## Supplementary material for "Epidemiology and genetic diversity of SARS-CoV-2 lineages circulating in Africa": Pairwise distance: ContinentsPairwiseDistance.csv (part 286 of 1021)

Species 1	Species 2	Dist	Continent
Africa|hCoV-19/South Africa/KRISP-K001372/2020|EPI ISL 515857|B.1.1.52|South Africa|2020-07-15	Africa|hCoV-19/South Africa/KRISP-K002221/2020|EPI ISL 515618|B.1.1.206|South Africa|2020-07-20	0.0002451570	Africa
Africa|hCoV-19/South Africa/KRISP-K001373/2020|EPI ISL 515858|B.1.1.273|South Africa|2020-07-17	Africa|hCoV-19/South Africa/KRISP-K002221/2020|EPI ISL 515618|B.1.1.206|South Africa|2020-07-20	0.0003152229	Africa
Africa|hCoV-19/South Africa/KRISP-K001374/2020|EPI ISL 515859|B.1.1.273|South Africa|2020-07-16	Africa|hCoV-19/South Africa/KRISP-K002221/2020|EPI ISL 515618|B.1.1.206|South Africa|2020-07-20	0.0003152384	Africa
Africa|hCoV-19/South Africa/KRISP-K001375/2020|EPI ISL 515860|B.1.1.273|South Africa|2020-07-16	Africa|hCoV-19/South Africa/KRISP-K002221/2020|EPI ISL 515618|B.1.1.206|South Africa|2020-07-20	0.0003502391	Africa
Africa|hCoV-19/South Africa/KRISP-K001377/2020|EPI ISL 515862|B.1.1.206|South Africa|2020-07-16	Africa|hCoV-19/South Africa/KRISP-K002221/2020|EPI ISL 515618|B.1.1.206|South Africa|2020-07-20	0.0001050584	Africa
Africa|hCoV-19/South Africa/KRISP-K001378/2020|EPI ISL 515863|B.1.1.117|South Africa|2020-07-17	Africa|hCoV-19/South Africa/KRISP-K002221/2020|EPI ISL 515618|B.1.1.206|South Africa|2020-07-20	0.0001750968	Africa
Africa|hCoV-19/South Africa/KRISP-K001379/2020|EPI ISL 515864|B.1.1.206|South Africa|2020-07-09	Africa|hCoV-19/South Africa/KRISP-K002221/2020|EPI ISL 515618|B.1.1.206|South Africa|2020-07-20	0.0001400808	Africa
Africa|hCoV-19/South Africa/KRISP-K001380/2020|EPI ISL 515865|B.1.1.206|South Africa|2020-07-19	Africa|hCoV-19/South Africa/KRISP-K002221/2020|EPI ISL 515618|B.1.1.206|South Africa|2020-07-20	0.0001751091	Africa
Africa|hCoV-19/South Africa/KRISP-K001381/2020|EPI ISL 515866|C.1|South Africa|2020-07-19	Africa|hCoV-19/South Africa/KRISP-K002221/2020|EPI ISL 515618|B.1.1.206|South Africa|2020-07-20	0.0005956168	Africa
Africa|hCoV-19/South Africa/KRISP-K001383/2020|EPI ISL 515867|B.1.1.206|South Africa|2020-07-17	Africa|hCoV-19/South Africa/KRISP-K002221/2020|EPI ISL 515618|B.1.1.206|South Africa|2020-07-20	0.0003152723	Africa
Africa|hCoV-19/South Africa/KRISP-K001384/2020|EPI ISL 515868|B.1.1.206|South Africa|2020-07-17	Africa|hCoV-19/South Africa/KRISP-K002221/2020|EPI ISL 515618|B.1.1.206|South Africa|2020-07-20	0.0002451741	Africa
Africa|hCoV-19/South Africa/KRISP-K001385/2020|EPI ISL 515869|B.1.1.206|South Africa|2020-07-09	Africa|hCoV-19/South Africa/KRISP-K002221/2020|EPI ISL 515618|B.1.1.206|South Africa|2020-07-20	0.0001050584	Africa
Africa|hCoV-19/South Africa/KRISP-K001386/2020|EPI ISL 515870|C.1|South Africa|2020-07-17	Africa|hCoV-19/South Africa/KRISP-K002221/2020|EPI ISL 515618|B.1.1.206|South Africa|2020-07-20	0.0004904650	Africa
Africa|hCoV-19/South Africa/KRISP-K001388/2020|EPI ISL 515872|B.1.1.62|South Africa|2020-07-18	Africa|hCoV-19/South Africa/KRISP-K002221/2020|EPI ISL 515618|B.1.1.206|South Africa|2020-07-20	0.0002802049	Africa
Africa|hCoV-19/South Africa/KRISP-K001390/2020|EPI ISL 515874|B.1.140|South Africa|2020-07-20	Africa|hCoV-19/South Africa/KRISP-K002221/2020|EPI ISL 515618|B.1.1.206|South Africa|2020-07-20	0.0004905115	Africa
Africa|hCoV-19/South Africa/KRISP-K001391/2020|EPI ISL 515875|C.9|South Africa|2020-07-18	Africa|hCoV-19/South Africa/KRISP-K002221/2020|EPI ISL 515618|B.1.1.206|South Africa|2020-07-20	0.0004553602	Africa
Africa|hCoV-19/South Africa/KRISP-K001393/2020|EPI ISL 515877|B.1.1.206|South Africa|2020-07-16	Africa|hCoV-19/South Africa/KRISP-K002221/2020|EPI ISL 515618|B.1.1.206|South Africa|2020-07-20	0.0001050537	Africa
Africa|hCoV-19/South Africa/KRISP-K001394/2020|EPI ISL 515878|B.1.1.273|South Africa|2020-07-18	Africa|hCoV-19/South Africa/KRISP-K002221/2020|EPI ISL 515618|B.1.1.206|South Africa|2020-07-20	0.0003152086	Africa
Africa|hCoV-19/South Africa/KRISP-K001395/2020|EPI ISL 515879|B.1.1.273|South Africa|2020-07-19	Africa|hCoV-19/South Africa/KRISP-K002221/2020|EPI ISL 515618|B.1.1.206|South Africa|2020-07-20	0.0003226277	Africa
Africa|hCoV-19/South Africa/KRISP-K001397/2020|EPI ISL 515880|C.9|South Africa|2020-07-18	Africa|hCoV-19/South Africa/KRISP-K002221/2020|EPI ISL 515618|B.1.1.206|South Africa|2020-07-20	0.0004586210	Africa
Africa|hCoV-19/South Africa/KRISP-K001398/2020|EPI ISL 515881|B.1.1.206|South Africa|2020-07-18	Africa|hCoV-19/South Africa/KRISP-K002221/2020|EPI ISL 515618|B.1.1.206|South Africa|2020-07-20	0.0002451852	Africa
Africa|hCoV-19/South Africa/KRISP-K001399/2020|EPI ISL 515882|B.1.1.206|South Africa|2020-07-18	Africa|hCoV-19/South Africa/KRISP-K002221/2020|EPI ISL 515618|B.1.1.206|South Africa|2020-07-20	0.0000700360	Africa
Africa|hCoV-19/South Africa/KRISP-K001400/2020|EPI ISL 515883|B.1.106|South Africa|2020-07-17	Africa|hCoV-19/South Africa/KRISP-K002221/2020|EPI ISL 515618|B.1.1.206|South Africa|2020-07-20	0.0003502637	Africa
Africa|hCoV-19/South Africa/KRISP-K001402/2020|EPI ISL 515885|B.1.1.206|South Africa|2020-07-18	Africa|hCoV-19/South Africa/KRISP-K002221/2020|EPI ISL 515618|B.1.1.206|South Africa|2020-07-20	0.0001400877	Africa
Africa|hCoV-19/South Africa/KRISP-K001403/2020|EPI ISL 515886|B.1.1.206|South Africa|2020-07-18	Africa|hCoV-19/South Africa/KRISP-K002221/2020|EPI ISL 515618|B.1.1.206|South Africa|2020-07-20	0.0001050610	Africa
Africa|hCoV-19/South Africa/KRISP-K001405/2020|EPI ISL 515888|B.1.1.206|South Africa|2020-07-18	Africa|hCoV-19/South Africa/KRISP-K002221/2020|EPI ISL 515618|B.1.1.206|South Africa|2020-07-20	0.0001751170	Africa
Africa|hCoV-19/South Africa/KRISP-K001407/2020|EPI ISL 515890|C.9|South Africa|2020-07-18	Africa|hCoV-19/South Africa/KRISP-K002221/2020|EPI ISL 515618|B.1.1.206|South Africa|2020-07-20	0.0004920525	Africa
Africa|hCoV-19/South Africa/KRISP-K001408/2020|EPI ISL 515891|B.1.1.206|South Africa|2020-07-18	Africa|hCoV-19/South Africa/KRISP-K002221/2020|EPI ISL 515618|B.1.1.206|South Africa|2020-07-20	0.0001050610	Africa
Africa|hCoV-19/South Africa/KRISP-K001409/2020|EPI ISL 515892|B.1.1.273|South Africa|2020-07-17	Africa|hCoV-19/South Africa/KRISP-K002221/2020|EPI ISL 515618|B.1.1.206|South Africa|2020-07-20	0.0003502636	Africa
Africa|hCoV-19/South Africa/KRISP-K001410/2020|EPI ISL 515893|C.1|South Africa|2020-07-17	Africa|hCoV-19/South Africa/KRISP-K002221/2020|EPI ISL 515618|B.1.1.206|South Africa|2020-07-20	0.0004203530	Africa
Africa|hCoV-19/South Africa/KRISP-K002162/2020|EPI ISL 515568|H.1|South Africa|2020-07-08	Africa|hCoV-19/South Africa/KRISP-K002221/2020|EPI ISL 515618|B.1.1.206|South Africa|2020-07-20	0.0002451630	Africa
Africa|hCoV-19/South Africa/KRISP-K002163/2020|EPI ISL 515569|B.1.1.206|South Africa|2020-07-22	Africa|hCoV-19/South Africa/KRISP-K002221/2020|EPI ISL 515618|B.1.1.206|South Africa|2020-07-20	0.0001400872	Africa
Africa|hCoV-19/South Africa/KRISP-K002165/2020|EPI ISL 515571|B.1.1.206|South Africa|2020-07-22	Africa|hCoV-19/South Africa/KRISP-K002221/2020|EPI ISL 515618|B.1.1.206|South Africa|2020-07-20	0.0001751232	Africa
Africa|hCoV-19/South Africa/KRISP-K002168/2020|EPI ISL 515572|B.1.1|South Africa|2020-07-01	Africa|hCoV-19/South Africa/KRISP-K002221/2020|EPI ISL 515618|B.1.1.206|South Africa|2020-07-20	0.0001800390	Africa
Africa|hCoV-19/South Africa/KRISP-K002171/2020|EPI ISL 515573|H.1|South Africa|2020-07-08	Africa|hCoV-19/South Africa/KRISP-K002221/2020|EPI ISL 515618|B.1.1.206|South Africa|2020-07-20	0.0002101354	Africa
Africa|hCoV-19/South Africa/KRISP-K002172/2020|EPI ISL 515574|B.1|South Africa|2020-07-08	Africa|hCoV-19/South Africa/KRISP-K002221/2020|EPI ISL 515618|B.1.1.206|South Africa|2020-07-20	0.0004904568	Africa
Africa|hCoV-19/South Africa/KRISP-K002173/2020|EPI ISL 515575|B.1.1.206|South Africa|2020-07-08	Africa|hCoV-19/South Africa/KRISP-K002221/2020|EPI ISL 515618|B.1.1.206|South Africa|2020-07-20	0.0002451903	Africa
Africa|hCoV-19/South Africa/KRISP-K002174/2020|EPI ISL 515576|B.1.1.206|South Africa|2020-07-09	Africa|hCoV-19/South Africa/KRISP-K002221/2020|EPI ISL 515618|B.1.1.206|South Africa|2020-07-20	0.0001401839	Africa
Africa|hCoV-19/South Africa/KRISP-K002175/2020|EPI ISL 515577|B.1.1.57|South Africa|2020-07-09	Africa|hCoV-19/South Africa/KRISP-K002221/2020|EPI ISL 515618|B.1.1.206|South Africa|2020-07-20	0.0001752521	Africa
Africa|hCoV-19/South Africa/KRISP-K002176/2020|EPI ISL 515578|B.1.1.206|South Africa|2020-06-29	Africa|hCoV-19/South Africa/KRISP-K002221/2020|EPI ISL 515618|B.1.1.206|South Africa|2020-07-20	0.0001076246	Africa
Africa|hCoV-19/South Africa/KRISP-K002177/2020|EPI ISL 515579|B.1.1.57|South Africa|2020-07-09	Africa|hCoV-19/South Africa/KRISP-K002221/2020|EPI ISL 515618|B.1.1.206|South Africa|2020-07-20	0.0001759673	Africa
Africa|hCoV-19/South Africa/KRISP-K002179/2020|EPI ISL 515580|B.1.1.273|South Africa|2020-07-08	Africa|hCoV-19/South Africa/KRISP-K002221/2020|EPI ISL 515618|B.1.1.206|South Africa|2020-07-20	0.0002101353	Africa
Africa|hCoV-19/South Africa/KRISP-K002182/2020|EPI ISL 515581|B.1.1|South Africa|2020-07-08	Africa|hCoV-19/South Africa/KRISP-K002221/2020|EPI ISL 515618|B.1.1.206|South Africa|2020-07-20	0.0001401874	Africa
Africa|hCoV-19/South Africa/KRISP-K002183/2020|EPI ISL 515582|B.1.1.206|South Africa|2020-07-09	Africa|hCoV-19/South Africa/KRISP-K002221/2020|EPI ISL 515618|B.1.1.206|South Africa|2020-07-20	0.0002451904	Africa
Africa|hCoV-19/South Africa/KRISP-K002185/2020|EPI ISL 515584|B.1.1.84|South Africa|2020-06-30	Africa|hCoV-19/South Africa/KRISP-K002221/2020|EPI ISL 515618|B.1.1.206|South Africa|2020-07-20	0.0001751011	Africa
Africa|hCoV-19/South Africa/KRISP-K002186/2020|EPI ISL 515585|B.1.1.84|South Africa|2020-06-30	Africa|hCoV-19/South Africa/KRISP-K002221/2020|EPI ISL 515618|B.1.1.206|South Africa|2020-07-20	0.0002801726	Africa
Africa|hCoV-19/South Africa/KRISP-K002187/2020|EPI ISL 515586|B.1.1.273|South Africa|2020-07-08	Africa|hCoV-19/South Africa/KRISP-K002221/2020|EPI ISL 515618|B.1.1.206|South Africa|2020-07-20	0.0002801795	Africa
Africa|hCoV-19/South Africa/KRISP-K002188/2020|EPI ISL 515587|B.1.5|South Africa|2020-07-08	Africa|hCoV-19/South Africa/KRISP-K002221/2020|EPI ISL 515618|B.1.1.206|South Africa|2020-07-20	0.0002103026	Africa
Africa|hCoV-19/South Africa/KRISP-K002189/2020|EPI ISL 515588|B.1.5|South Africa|2020-07-08	Africa|hCoV-19/South Africa/KRISP-K002221/2020|EPI ISL 515618|B.1.1.206|South Africa|2020-07-20	0.0002452439	Africa
Africa|hCoV-19/South Africa/KRISP-K002190/2020|EPI ISL 515589|B.1.1.62|South Africa|2020-07-14	Africa|hCoV-19/South Africa/KRISP-K002221/2020|EPI ISL 515618|B.1.1.206|South Africa|2020-07-20	0.0002451681	Africa
Africa|hCoV-19/South Africa/KRISP-K002191/2020|EPI ISL 515590|B.1.5|South Africa|2020-07-06	Africa|hCoV-19/South Africa/KRISP-K002221/2020|EPI ISL 515618|B.1.1.206|South Africa|2020-07-20	0.0002453581	Africa
Africa|hCoV-19/South Africa/KRISP-K002194/2020|EPI ISL 515592|B.1.1.40|South Africa|2020-07-16	Africa|hCoV-19/South Africa/KRISP-K002221/2020|EPI ISL 515618|B.1.1.206|South Africa|2020-07-20	0.0003852617	Africa
Africa|hCoV-19/South Africa/KRISP-K002195/2020|EPI ISL 515593|C.1|South Africa|2020-07-10	Africa|hCoV-19/South Africa/KRISP-K002221/2020|EPI ISL 515618|B.1.1.206|South Africa|2020-07-20	0.0003853925	Africa
Africa|hCoV-19/South Africa/KRISP-K002196/2020|EPI ISL 515594|B.1.1.273|South Africa|2020-07-05	Africa|hCoV-19/South Africa/KRISP-K002221/2020|EPI ISL 515618|B.1.1.206|South Africa|2020-07-20	0.0002801795	Africa
Africa|hCoV-19/South Africa/KRISP-K002197/2020|EPI ISL 515595|B.1.1.206|South Africa|2020-07-13	Africa|hCoV-19/South Africa/KRISP-K002221/2020|EPI ISL 515618|B.1.1.206|South Africa|2020-07-20	0.0001076171	Africa
Africa|hCoV-19/South Africa/KRISP-K002198/2020|EPI ISL 515596|B.1.5|South Africa|2020-07-17	Africa|hCoV-19/South Africa/KRISP-K002221/2020|EPI ISL 515618|B.1.1.206|South Africa|2020-07-20	0.0003853270	Africa
Africa|hCoV-19/South Africa/KRISP-K002199/2020|EPI ISL 515597|B.1.140|South Africa|2020-07-14	Africa|hCoV-19/South Africa/KRISP-K002221/2020|EPI ISL 515618|B.1.1.206|South Africa|2020-07-20	0.0003853521	Africa
Africa|hCoV-19/South Africa/KRISP-K002200/2020|EPI ISL 515598|B.1.144|South Africa|2020-07-01	Africa|hCoV-19/South Africa/KRISP-K002221/2020|EPI ISL 515618|B.1.1.206|South Africa|2020-07-20	0.0001433844	Africa
Africa|hCoV-19/South Africa/KRISP-K002201/2020|EPI ISL 515599|B.1.106|South Africa|2020-07-01	Africa|hCoV-19/South Africa/KRISP-K002221/2020|EPI ISL 515618|B.1.1.206|South Africa|2020-07-20	0.0004206879	Africa
Africa|hCoV-19/South Africa/KRISP-K002202/2020|EPI ISL 515600|B.1.140|South Africa|2020-07-16	Africa|hCoV-19/South Africa/KRISP-K002221/2020|EPI ISL 515618|B.1.1.206|South Africa|2020-07-20	0.0003853522	Africa
Africa|hCoV-19/South Africa/KRISP-K002203/2020|EPI ISL 515601|B.1.140|South Africa|2020-07-09	Africa|hCoV-19/South Africa/KRISP-K002221/2020|EPI ISL 515618|B.1.1.206|South Africa|2020-07-20	0.0004554465	Africa
Africa|hCoV-19/South Africa/KRISP-K002204/2020|EPI ISL 515602|B.1.1.273|South Africa|2020-07-18	Africa|hCoV-19/South Africa/KRISP-K002221/2020|EPI ISL 515618|B.1.1.206|South Africa|2020-07-20	0.0002801795	Africa
Africa|hCoV-19/South Africa/KRISP-K002205/2020|EPI ISL 515603|B.1.106|South Africa|2020-07-16	Africa|hCoV-19/South Africa/KRISP-K002221/2020|EPI ISL 515618|B.1.1.206|South Africa|2020-07-20	0.0005605887	Africa
Africa|hCoV-19/South Africa/KRISP-K002206/2020|EPI ISL 515604|B.1.1.273|South Africa|2020-07-17	Africa|hCoV-19/South Africa/KRISP-K002221/2020|EPI ISL 515618|B.1.1.206|South Africa|2020-07-20	0.0003152164	Africa
Africa|hCoV-19/South Africa/KRISP-K002209/2020|EPI ISL 515606|B.1.140|South Africa|2020-07-24	Africa|hCoV-19/South Africa/KRISP-K002221/2020|EPI ISL 515618|B.1.1.206|South Africa|2020-07-20	0.0006658714	Africa
Africa|hCoV-19/South Africa/KRISP-K002210/2020|EPI ISL 515607|B.1.1.117|South Africa|2020-07-24	Africa|hCoV-19/South Africa/KRISP-K002221/2020|EPI ISL 515618|B.1.1.206|South Africa|2020-07-20	0.0002803522	Africa
Africa|hCoV-19/South Africa/KRISP-K002211/2020|EPI ISL 515608|B.1.140|South Africa|2020-07-08	Africa|hCoV-19/South Africa/KRISP-K002221/2020|EPI ISL 515618|B.1.1.206|South Africa|2020-07-20	0.0004587940	Africa
Africa|hCoV-19/South Africa/KRISP-K002213/2020|EPI ISL 515610|C.1|South Africa|2020-07-30	Africa|hCoV-19/South Africa/KRISP-K002221/2020|EPI ISL 515618|B.1.1.206|South Africa|2020-07-20	0.0003503692	Africa
Africa|hCoV-19/South Africa/KRISP-K002214/2020|EPI ISL 515611|B.1.1.117|South Africa|2020-07-30	Africa|hCoV-19/South Africa/KRISP-K002221/2020|EPI ISL 515618|B.1.1.206|South Africa|2020-07-20	0.0001764330	Africa
Africa|hCoV-19/South Africa/KRISP-K002215/2020|EPI ISL 515612|B.1.1.206|South Africa|2020-07-30	Africa|hCoV-19/South Africa/KRISP-K002221/2020|EPI ISL 515618|B.1.1.206|South Africa|2020-07-20	0.0001751207	Africa
Africa|hCoV-19/South Africa/KRISP-K002216/2020|EPI ISL 515613|B.1.1.206|South Africa|2020-07-18	Africa|hCoV-19/South Africa/KRISP-K002221/2020|EPI ISL 515618|B.1.1.206|South Africa|2020-07-20	0.0001400976	Africa
Africa|hCoV-19/South Africa/KRISP-K002217/2020|EPI ISL 515614|B.1.144|South Africa|2020-07-18	Africa|hCoV-19/South Africa/KRISP-K002221/2020|EPI ISL 515618|B.1.1.206|South Africa|2020-07-20	0.0001416531	Africa
Africa|hCoV-19/South Africa/KRISP-K002218/2020|EPI ISL 515615|B.1.1.206|South Africa|2020-07-17	Africa|hCoV-19/South Africa/KRISP-K002221/2020|EPI ISL 515618|B.1.1.206|South Africa|2020-07-20	0.0002810316	Africa
Africa|hCoV-19/South Africa/KRISP-K002219/2020|EPI ISL 515616|H.1|South Africa|2020-07-21	Africa|hCoV-19/South Africa/KRISP-K002221/2020|EPI ISL 515618|B.1.1.206|South Africa|2020-07-20	0.0002451888	Africa
Africa|hCoV-19/South Africa/KRISP-K002220/2020|EPI ISL 515617|B.1.144|South Africa|2020-07-13	Africa|hCoV-19/South Africa/KRISP-K002221/2020|EPI ISL 515618|B.1.1.206|South Africa|2020-07-20	0.0002822054	Africa
Africa|hCoV-19/Algeria/G0638 2264/2020|EPI ISL 418241|B.1|Algeria|2020-03-02	Africa|hCoV-19/South Africa/KRISP-K002222/2020|EPI ISL 515619|B.1.106|South Africa|2020-07-21	0.0002694845	Africa
Africa|hCoV-19/Algeria/G0640 2265/2020|EPI ISL 418242|B.1|Algeria|2020-03-08	Africa|hCoV-19/South Africa/KRISP-K002222/2020|EPI ISL 515619|B.1.106|South Africa|2020-07-21	0.0001680949	Africa
Africa|hCoV-19/Algeria/G0860 2262/2020|EPI ISL 420037|B.1|Algeria|2020-03-02	Africa|hCoV-19/South Africa/KRISP-K002222/2020|EPI ISL 515619|B.1.106|South Africa|2020-07-21	0.0001680949	Africa
Africa|hCoV-19/Benin/1022/2020|EPI ISL 476826|B.1|Benin|2020-03-25	Africa|hCoV-19/South Africa/KRISP-K002222/2020|EPI ISL 515619|B.1.106|South Africa|2020-07-21	0.0001344854	Africa
Africa|hCoV-19/Benin/1092/2020|EPI ISL 476827|B.1|Benin|2020-03-27	Africa|hCoV-19/South Africa/KRISP-K002222/2020|EPI ISL 515619|B.1.106|South Africa|2020-07-21	0.0002018034	Africa
Africa|hCoV-19/Benin/1408/2020|EPI ISL 476825|B.1.356|Benin|2020-04-04	Africa|hCoV-19/South Africa/KRISP-K002222/2020|EPI ISL 515619|B.1.106|South Africa|2020-07-21	0.0001681062	Africa
Africa|hCoV-19/Benin/1409/2020|EPI ISL 476828|B.1|Benin|2020-04-06	Africa|hCoV-19/South Africa/KRISP-K002222/2020|EPI ISL 515619|B.1.106|South Africa|2020-07-21	0.0002031746	Africa
Africa|hCoV-19/Benin/1950/2020|EPI ISL 476830|A|Benin|2020-04-15	Africa|hCoV-19/South Africa/KRISP-K002222/2020|EPI ISL 515619|B.1.106|South Africa|2020-07-21	0.0003699581	Africa
Africa|hCoV-19/Benin/197/2020|EPI ISL 476822|B.1.178|Benin|2020-03-15	Africa|hCoV-19/South Africa/KRISP-K002222/2020|EPI ISL 515619|B.1.106|South Africa|2020-07-21	0.0001345003	Africa
Africa|hCoV-19/Benin/2012/2020|EPI ISL 476831|A|Benin|2020-04-15	Africa|hCoV-19/South Africa/KRISP-K002222/2020|EPI ISL 515619|B.1.106|South Africa|2020-07-21	0.0004035405	Africa
Africa|hCoV-19/Benin/260/2020|EPI ISL 476823|B.1.292|Benin|2020-03-17	Africa|hCoV-19/South Africa/KRISP-K002222/2020|EPI ISL 515619|B.1.106|South Africa|2020-07-21	0.0002353629	Africa
Africa|hCoV-19/Benin/314/2020|EPI ISL 476834|B.1.5|Benin|2020-03-17	Africa|hCoV-19/South Africa/KRISP-K002222/2020|EPI ISL 515619|B.1.106|South Africa|2020-07-21	0.0002366845	Africa
Africa|hCoV-19/Benin/461/2020|EPI ISL 476833|A|Benin|2020-03-17	Africa|hCoV-19/South Africa/KRISP-K002222/2020|EPI ISL 515619|B.1.106|South Africa|2020-07-21	0.0003698885	Africa
Africa|hCoV-19/Benin/501/2020|EPI ISL 476824|B.1.356|Benin|2020-03-17	Africa|hCoV-19/South Africa/KRISP-K002222/2020|EPI ISL 515619|B.1.106|South Africa|2020-07-21	0.0001680949	Africa
Africa|hCoV-19/Benin/843/2020|EPI ISL 476829|A|Benin|2020-03-19	Africa|hCoV-19/South Africa/KRISP-K002222/2020|EPI ISL 515619|B.1.106|South Africa|2020-07-21	0.0003026646	Africa
Africa|hCoV-19/Botswana/BOT0455/2020|EPI ISL 560386|B.1|Botswana|2020-03-28	Africa|hCoV-19/South Africa/KRISP-K002222/2020|EPI ISL 515619|B.1.106|South Africa|2020-07-21	0.0001008529	Africa
Africa|hCoV-19/Botswana/BOT2254/2020|EPI ISL 560390|B.1.1|Botswana|2020-04-08	Africa|hCoV-19/South Africa/KRISP-K002222/2020|EPI ISL 515619|B.1.106|South Africa|2020-07-21	0.0001710290	Africa
Africa|hCoV-19/Botswana/BOT2283/2020|EPI ISL 560385|B.1|Botswana|2020-04-07	Africa|hCoV-19/South Africa/KRISP-K002222/2020|EPI ISL 515619|B.1.106|South Africa|2020-07-21	0.0002092488	Africa
Africa|hCoV-19/Botswana/BOT2624/2020|EPI ISL 560387|B.1.1|Botswana|2020-04-05	Africa|hCoV-19/South Africa/KRISP-K002222/2020|EPI ISL 515619|B.1.106|South Africa|2020-07-21	0.0001743867	Africa
Africa|hCoV-19/Botswana/BOT4161/2020|EPI ISL 560388|B.1.1.220|Botswana|2020-04-16	Africa|hCoV-19/South Africa/KRISP-K002222/2020|EPI ISL 515619|B.1.106|South Africa|2020-07-21	0.0002419160	Africa
Africa|hCoV-19/DRC/04186/2020|EPI ISL 471411|A|Democratic Republic of the Congo|2020-04-25	Africa|hCoV-19/South Africa/KRISP-K002222/2020|EPI ISL 515619|B.1.106|South Africa|2020-07-21	0.0003698885	Africa
Africa|hCoV-19/DRC/04188/2020|EPI ISL 471413|A|Democratic Republic of the Congo|2020-04-25	Africa|hCoV-19/South Africa/KRISP-K002222/2020|EPI ISL 515619|B.1.106|South Africa|2020-07-21	0.0004505855	Africa
Africa|hCoV-19/DRC/10041/2020|EPI ISL 527543|B.1.1.275|Democratic Republic of the Congo|2020-05-22	Africa|hCoV-19/South Africa/KRISP-K002222/2020|EPI ISL 515619|B.1.106|South Africa|2020-07-21	0.0002388486	Africa
Africa|hCoV-19/DRC/10057/2020|EPI ISL 527538|B.1.1.275|Democratic Republic of the Congo|2020-05-22	Africa|hCoV-19/South Africa/KRISP-K002222/2020|EPI ISL 515619|B.1.106|South Africa|2020-07-21	0.0003522203	Africa
Africa|hCoV-19/DRC/10061/2020|EPI ISL 527521|B.1.1.275|Democratic Republic of the Congo|2020-05-22	Africa|hCoV-19/South Africa/KRISP-K002222/2020|EPI ISL 515619|B.1.106|South Africa|2020-07-21	0.0002085488	Africa
Africa|hCoV-19/DRC/10070/2020|EPI ISL 527544|B.1.178|Democratic Republic of the Congo|2020-05-22	Africa|hCoV-19/South Africa/KRISP-K002222/2020|EPI ISL 515619|B.1.106|South Africa|2020-07-21	0.0002725505	Africa
Africa|hCoV-19/DRC/10120/2020|EPI ISL 513624|B.1.1.275|Democratic Republic of the Congo|2020-05-22	Africa|hCoV-19/South Africa/KRISP-K002222/2020|EPI ISL 515619|B.1.106|South Africa|2020-07-21	0.0002796537	Africa
Africa|hCoV-19/DRC/10127/2020|EPI ISL 513625|B.1.1.275|Democratic Republic of the Congo|2020-05-22	Africa|hCoV-19/South Africa/KRISP-K002222/2020|EPI ISL 515619|B.1.106|South Africa|2020-07-21	0.0002760263	Africa
Africa|hCoV-19/DRC/10242/2020|EPI ISL 513626|B.1.84|Democratic Republic of the Congo|2020-05-22	Africa|hCoV-19/South Africa/KRISP-K002222/2020|EPI ISL 515619|B.1.106|South Africa|2020-07-21	0.0001694258	Africa
Africa|hCoV-19/DRC/10251/2020|EPI ISL 513627|B.1.128|Democratic Republic of the Congo|2020-05-22	Africa|hCoV-19/South Africa/KRISP-K002222/2020|EPI ISL 515619|B.1.106|South Africa|2020-07-21	0.0003053119	Africa
Africa|hCoV-19/DRC/10324/2020|EPI ISL 527545|B.1.214|Democratic Republic of the Congo|2020-05-22	Africa|hCoV-19/South Africa/KRISP-K002222/2020|EPI ISL 515619|B.1.106|South Africa|2020-07-21	0.0002387695	Africa
Africa|hCoV-19/DRC/10346/2020|EPI ISL 527546|B.1.214|Democratic Republic of the Congo|2020-05-22	Africa|hCoV-19/South Africa/KRISP-K002222/2020|EPI ISL 515619|B.1.106|South Africa|2020-07-21	0.0002412541	Africa
Africa|hCoV-19/DRC/10364/2020|EPI ISL 527498|B.1|Democratic Republic of the Congo|2020-05-22	Africa|hCoV-19/South Africa/KRISP-K002222/2020|EPI ISL 515619|B.1.106|South Africa|2020-07-21	0.0001372584	Africa
Africa|hCoV-19/DRC/10371/2020|EPI ISL 527489|B.1.178|Democratic Republic of the Congo|2020-05-22	Africa|hCoV-19/South Africa/KRISP-K002222/2020|EPI ISL 515619|B.1.106|South Africa|2020-07-21	0.0002730181	Africa
Africa|hCoV-19/DRC/10373/2020|EPI ISL 527495|B.1.159|Democratic Republic of the Congo|2020-05-22	Africa|hCoV-19/South Africa/KRISP-K002222/2020|EPI ISL 515619|B.1.106|South Africa|2020-07-21	0.0002392066	Africa
Africa|hCoV-19/DRC/10374/2020|EPI ISL 527539|B.1.84|Democratic Republic of the Congo|2020-05-22	Africa|hCoV-19/South Africa/KRISP-K002222/2020|EPI ISL 515619|B.1.106|South Africa|2020-07-21	0.0003503007	Africa
Africa|hCoV-19/DRC/10375/2020|EPI ISL 527499|B.1.84|Democratic Republic of the Congo|2020-05-22	Africa|hCoV-19/South Africa/KRISP-K002222/2020|EPI ISL 515619|B.1.106|South Africa|2020-07-21	0.0003080781	Africa
Africa|hCoV-19/DRC/10399/2020|EPI ISL 527491|B.1.214|Democratic Republic of the Congo|2020-05-22	Africa|hCoV-19/South Africa/KRISP-K002222/2020|EPI ISL 515619|B.1.106|South Africa|2020-07-21	0.0002389414	Africa
Africa|hCoV-19/DRC/10502/2020|EPI ISL 527547|B.1.5|Democratic Republic of the Congo|2020-05-20	Africa|hCoV-19/South Africa/KRISP-K002222/2020|EPI ISL 515619|B.1.106|South Africa|2020-07-21	0.0000681610	Africa
Africa|hCoV-19/DRC/10506/2020|EPI ISL 527524|B.1.5|Democratic Republic of the Congo|2020-05-18	Africa|hCoV-19/South Africa/KRISP-K002222/2020|EPI ISL 515619|B.1.106|South Africa|2020-07-21	0.0000698144	Africa
Africa|hCoV-19/DRC/10507/2020|EPI ISL 527492|B.1.5|Democratic Republic of the Congo|2020-05-18	Africa|hCoV-19/South Africa/KRISP-K002222/2020|EPI ISL 515619|B.1.106|South Africa|2020-07-21	0.0001024402	Africa
Africa|hCoV-19/DRC/10508/2020|EPI ISL 527494|B.1.5|Democratic Republic of the Congo|2020-05-20	Africa|hCoV-19/South Africa/KRISP-K002222/2020|EPI ISL 515619|B.1.106|South Africa|2020-07-21	0.0001018905	Africa
Africa|hCoV-19/DRC/10532/2020|EPI ISL 527532|B.1.5|Democratic Republic of the Congo|2020-05-20	Africa|hCoV-19/South Africa/KRISP-K002222/2020|EPI ISL 515619|B.1.106|South Africa|2020-07-21	0.0000698777	Africa
Africa|hCoV-19/DRC/10533/2020|EPI ISL 527548|B.1.5|Democratic Republic of the Congo|2020-05-20	Africa|hCoV-19/South Africa/KRISP-K002222/2020|EPI ISL 515619|B.1.106|South Africa|2020-07-21	0.0001022750	Africa
Africa|hCoV-19/DRC/10621/2020|EPI ISL 527526|B.1.214|Democratic Republic of the Congo|2020-05-23	Africa|hCoV-19/South Africa/KRISP-K002222/2020|EPI ISL 515619|B.1.106|South Africa|2020-07-21	0.0002092031	Africa
Africa|hCoV-19/DRC/10640/2020|EPI ISL 527541|B.1|Democratic Republic of the Congo|2020-05-22	Africa|hCoV-19/South Africa/KRISP-K002222/2020|EPI ISL 515619|B.1.106|South Africa|2020-07-21	0.0003879502	Africa
Africa|hCoV-19/DRC/10644/2020|EPI ISL 527549|B.1|Democratic Republic of the Congo|2020-05-22	Africa|hCoV-19/South Africa/KRISP-K002222/2020|EPI ISL 515619|B.1.106|South Africa|2020-07-21	0.0003750430	Africa
Africa|hCoV-19/DRC/10728/2020|EPI ISL 513628|B.1.5|Democratic Republic of the Congo|2020-05-23	Africa|hCoV-19/South Africa/KRISP-K002222/2020|EPI ISL 515619|B.1.106|South Africa|2020-07-21	0.0001050758	Africa
Africa|hCoV-19/DRC/10731/2020|EPI ISL 513629|B.1.1.1|Democratic Republic of the Congo|2020-05-23	Africa|hCoV-19/South Africa/KRISP-K002222/2020|EPI ISL 515619|B.1.106|South Africa|2020-07-21	0.0003529049	Africa
Africa|hCoV-19/DRC/10733/2020|EPI ISL 513630|B.1|Democratic Republic of the Congo|2020-05-23	Africa|hCoV-19/South Africa/KRISP-K002222/2020|EPI ISL 515619|B.1.106|South Africa|2020-07-21	0.0002365512	Africa
Africa|hCoV-19/DRC/108/2020|EPI ISL 417948|B.1.128|Democratic Republic of the Congo|2020-03-19	Africa|hCoV-19/South Africa/KRISP-K002222/2020|EPI ISL 515619|B.1.106|South Africa|2020-07-21	0.0002019767	Africa
Africa|hCoV-19/DRC/10885/2020|EPI ISL 513631|B.1.84|Democratic Republic of the Congo|2020-05-23	Africa|hCoV-19/South Africa/KRISP-K002222/2020|EPI ISL 515619|B.1.106|South Africa|2020-07-21	0.0002382551	Africa
Africa|hCoV-19/DRC/10902/2020|EPI ISL 527490|B.1.178|Democratic Republic of the Congo|2020-05-23	Africa|hCoV-19/South Africa/KRISP-K002222/2020|EPI ISL 515619|B.1.106|South Africa|2020-07-21	0.0002046065	Africa
Africa|hCoV-19/DRC/10913/2020|EPI ISL 527507|B.1.84|Democratic Republic of the Congo|2020-05-24	Africa|hCoV-19/South Africa/KRISP-K002222/2020|EPI ISL 515619|B.1.106|South Africa|2020-07-21	0.0003099759	Africa
Africa|hCoV-19/DRC/11005/2020|EPI ISL 527550|B.1.159|Democratic Republic of the Congo|2020-05-24	Africa|hCoV-19/South Africa/KRISP-K002222/2020|EPI ISL 515619|B.1.106|South Africa|2020-07-21	0.0003410308	Africa
Africa|hCoV-19/DRC/11008/2020|EPI ISL 527503|B.1.159|Democratic Republic of the Congo|2020-05-24	Africa|hCoV-19/South Africa/KRISP-K002222/2020|EPI ISL 515619|B.1.106|South Africa|2020-07-21	0.0002752532	Africa
Africa|hCoV-19/DRC/11022/2020|EPI ISL 527551|B.1.214|Democratic Republic of the Congo|2020-05-24	Africa|hCoV-19/South Africa/KRISP-K002222/2020|EPI ISL 515619|B.1.106|South Africa|2020-07-21	0.0003070332	Africa
Africa|hCoV-19/DRC/11024/2020|EPI ISL 527552|B.1.149|Democratic Republic of the Congo|2020-05-24	Africa|hCoV-19/South Africa/KRISP-K002222/2020|EPI ISL 515619|B.1.106|South Africa|2020-07-21	0.0003442598	Africa
Africa|hCoV-19/DRC/11026/2020|EPI ISL 527553|B.1.149|Democratic Republic of the Congo|2020-05-24	Africa|hCoV-19/South Africa/KRISP-K002222/2020|EPI ISL 515619|B.1.106|South Africa|2020-07-21	0.0002045925	Africa
Africa|hCoV-19/DRC/11031/2020|EPI ISL 527554|B.1.214|Democratic Republic of the Congo|2020-05-24	Africa|hCoV-19/South Africa/KRISP-K002222/2020|EPI ISL 515619|B.1.106|South Africa|2020-07-21	0.0002388730	Africa
Africa|hCoV-19/DRC/11041/2020|EPI ISL 527555|B.1|Democratic Republic of the Congo|2020-05-24	Africa|hCoV-19/South Africa/KRISP-K002222/2020|EPI ISL 515619|B.1.106|South Africa|2020-07-21	0.0002046812	Africa
Africa|hCoV-19/DRC/11057/2020|EPI ISL 527528|B.1.5|Democratic Republic of the Congo|2020-05-24	Africa|hCoV-19/South Africa/KRISP-K002222/2020|EPI ISL 515619|B.1.106|South Africa|2020-07-21	0.0001395081	Africa
Africa|hCoV-19/DRC/11078/2020|EPI ISL 527514|B.1|Democratic Republic of the Congo|2020-05-24	Africa|hCoV-19/South Africa/KRISP-K002222/2020|EPI ISL 515619|B.1.106|South Africa|2020-07-21	0.0002418044	Africa
Africa|hCoV-19/DRC/11079/2020|EPI ISL 527500|B.1.214|Democratic Republic of the Congo|2020-05-24	Africa|hCoV-19/South Africa/KRISP-K002222/2020|EPI ISL 515619|B.1.106|South Africa|2020-07-21	0.0001714808	Africa
Africa|hCoV-19/DRC/11093/2020|EPI ISL 527527|B.1.5|Democratic Republic of the Congo|2020-05-24	Africa|hCoV-19/South Africa/KRISP-K002222/2020|EPI ISL 515619|B.1.106|South Africa|2020-07-21	0.0002099803	Africa
Africa|hCoV-19/DRC/11096/2020|EPI ISL 527522|B.1|Democratic Republic of the Congo|2020-05-24	Africa|hCoV-19/South Africa/KRISP-K002222/2020|EPI ISL 515619|B.1.106|South Africa|2020-07-21	0.0002086255	Africa
Africa|hCoV-19/DRC/11114/2020|EPI ISL 527534|B.1.214|Democratic Republic of the Congo|2020-05-25	Africa|hCoV-19/South Africa/KRISP-K002222/2020|EPI ISL 515619|B.1.106|South Africa|2020-07-21	0.0002797616	Africa
Africa|hCoV-19/DRC/11123/2020|EPI ISL 527496|B.1.84|Democratic Republic of the Congo|2020-05-24	Africa|hCoV-19/South Africa/KRISP-K002222/2020|EPI ISL 515619|B.1.106|South Africa|2020-07-21	0.0002050428	Africa
Africa|hCoV-19/DRC/11134/2020|EPI ISL 527518|B.1.5|Democratic Republic of the Congo|2020-05-24	Africa|hCoV-19/South Africa/KRISP-K002222/2020|EPI ISL 515619|B.1.106|South Africa|2020-07-21	0.0001039990	Africa
Africa|hCoV-19/DRC/11143/2020|EPI ISL 527556|B.1|Democratic Republic of the Congo|2020-05-24	Africa|hCoV-19/South Africa/KRISP-K002222/2020|EPI ISL 515619|B.1.106|South Africa|2020-07-21	0.0003410727	Africa
Africa|hCoV-19/DRC/11145/2020|EPI ISL 527501|B.1.214|Democratic Republic of the Congo|2020-05-24	Africa|hCoV-19/South Africa/KRISP-K002222/2020|EPI ISL 515619|B.1.106|South Africa|2020-07-21	0.0003089089	Africa
Africa|hCoV-19/DRC/11148/2020|EPI ISL 527525|B.1.178|Democratic Republic of the Congo|2020-05-24	Africa|hCoV-19/South Africa/KRISP-K002222/2020|EPI ISL 515619|B.1.106|South Africa|2020-07-21	0.0003148595	Africa
Africa|hCoV-19/DRC/11157/2020|EPI ISL 527530|B.1|Democratic Republic of the Congo|2020-05-25	Africa|hCoV-19/South Africa/KRISP-K002222/2020|EPI ISL 515619|B.1.106|South Africa|2020-07-21	0.0002782139	Africa
Africa|hCoV-19/DRC/11187/2020|EPI ISL 527523|B.1.1.275|Democratic Republic of the Congo|2020-05-23	Africa|hCoV-19/South Africa/KRISP-K002222/2020|EPI ISL 515619|B.1.106|South Africa|2020-07-21	0.0003132562	Africa
Africa|hCoV-19/DRC/11191/2020|EPI ISL 527506|B.1.1.275|Democratic Republic of the Congo|2020-05-23	Africa|hCoV-19/South Africa/KRISP-K002222/2020|EPI ISL 515619|B.1.106|South Africa|2020-07-21	0.0002061770	Africa
Africa|hCoV-19/DRC/11252/2020|EPI ISL 527557|B.1.1.275|Democratic Republic of the Congo|2020-05-21	Africa|hCoV-19/South Africa/KRISP-K002222/2020|EPI ISL 515619|B.1.106|South Africa|2020-07-21	0.0003750405	Africa
Africa|hCoV-19/DRC/11260/2020|EPI ISL 527558|B.1.1.275|Democratic Republic of the Congo|2020-05-23	Africa|hCoV-19/South Africa/KRISP-K002222/2020|EPI ISL 515619|B.1.106|South Africa|2020-07-21	0.0002387401	Africa
Africa|hCoV-19/DRC/1131/2020|EPI ISL 429255|B.1.5|Democratic Republic of the Congo|2020-04-05	Africa|hCoV-19/South Africa/KRISP-K002222/2020|EPI ISL 515619|B.1.106|South Africa|2020-07-21	0.0001017282	Africa
Africa|hCoV-19/DRC/11310/2020|EPI ISL 527529|B.1.149|Democratic Republic of the Congo|2020-05-25	Africa|hCoV-19/South Africa/KRISP-K002222/2020|EPI ISL 515619|B.1.106|South Africa|2020-07-21	0.0002095118	Africa
Africa|hCoV-19/DRC/11318/2020|EPI ISL 527559|B.1.149|Democratic Republic of the Congo|2020-05-25	Africa|hCoV-19/South Africa/KRISP-K002222/2020|EPI ISL 515619|B.1.106|South Africa|2020-07-21	0.0002034875	Africa
Africa|hCoV-19/DRC/11326/2020|EPI ISL 527508|B.1|Democratic Republic of the Congo|2020-05-25	Africa|hCoV-19/South Africa/KRISP-K002222/2020|EPI ISL 515619|B.1.106|South Africa|2020-07-21	0.0002066427	Africa
Africa|hCoV-19/DRC/11334/2020|EPI ISL 527504|B.1.178|Democratic Republic of the Congo|2020-05-25	Africa|hCoV-19/South Africa/KRISP-K002222/2020|EPI ISL 515619|B.1.106|South Africa|2020-07-21	0.0002063485	Africa
Africa|hCoV-19/DRC/11337/2020|EPI ISL 527510|B.1.84|Democratic Republic of the Congo|2020-05-25	Africa|hCoV-19/South Africa/KRISP-K002222/2020|EPI ISL 515619|B.1.106|South Africa|2020-07-21	0.0002759218	Africa
Africa|hCoV-19/DRC/11341/2020|EPI ISL 527509|B.1.1.275|Democratic Republic of the Congo|2020-05-25	Africa|hCoV-19/South Africa/KRISP-K002222/2020|EPI ISL 515619|B.1.106|South Africa|2020-07-21	0.0003101830	Africa
Africa|hCoV-19/DRC/11348/2020|EPI ISL 527560|B.1.149|Democratic Republic of the Congo|2020-05-25	Africa|hCoV-19/South Africa/KRISP-K002222/2020|EPI ISL 515619|B.1.106|South Africa|2020-07-21	0.0002036671	Africa
Africa|hCoV-19/DRC/11369/2020|EPI ISL 527537|B.1.214|Democratic Republic of the Congo|2020-05-25	Africa|hCoV-19/South Africa/KRISP-K002222/2020|EPI ISL 515619|B.1.106|South Africa|2020-07-21	0.0002456389	Africa
Africa|hCoV-19/DRC/11376/2020|EPI ISL 527513|B.1.214|Democratic Republic of the Congo|2020-05-25	Africa|hCoV-19/South Africa/KRISP-K002222/2020|EPI ISL 515619|B.1.106|South Africa|2020-07-21	0.0002761694	Africa
Africa|hCoV-19/DRC/11411/2020|EPI ISL 527561|B.1.5|Democratic Republic of the Congo|2020-05-25	Africa|hCoV-19/South Africa/KRISP-K002222/2020|EPI ISL 515619|B.1.106|South Africa|2020-07-21	0.0001704305	Africa
Africa|hCoV-19/DRC/11450/2020|EPI ISL 527516|B.1.5|Democratic Republic of the Congo|2020-05-25	Africa|hCoV-19/South Africa/KRISP-K002222/2020|EPI ISL 515619|B.1.106|South Africa|2020-07-21	0.0001050437	Africa
Africa|hCoV-19/DRC/11458/2020|EPI ISL 527497|B.1.5|Democratic Republic of the Congo|2020-05-25	Africa|hCoV-19/South Africa/KRISP-K002222/2020|EPI ISL 515619|B.1.106|South Africa|2020-07-21	0.0002409990	Africa
Africa|hCoV-19/DRC/11460/2020|EPI ISL 527562|B.1.214|Democratic Republic of the Congo|2020-05-25	Africa|hCoV-19/South Africa/KRISP-K002222/2020|EPI ISL 515619|B.1.106|South Africa|2020-07-21	0.0003791619	Africa
Africa|hCoV-19/DRC/11472/2020|EPI ISL 527502|B.1.214|Democratic Republic of the Congo|2020-05-25	Africa|hCoV-19/South Africa/KRISP-K002222/2020|EPI ISL 515619|B.1.106|South Africa|2020-07-21	0.0003085772	Africa
Africa|hCoV-19/DRC/11477/2020|EPI ISL 527563|B.1.84|Democratic Republic of the Congo|2020-05-25	Africa|hCoV-19/South Africa/KRISP-K002222/2020|EPI ISL 515619|B.1.106|South Africa|2020-07-21	0.0001362103	Africa
Africa|hCoV-19/DRC/11486/2020|EPI ISL 527564|B.1.214|Democratic Republic of the Congo|2020-05-25	Africa|hCoV-19/South Africa/KRISP-K002222/2020|EPI ISL 515619|B.1.106|South Africa|2020-07-21	0.0003069538	Africa
Africa|hCoV-19/DRC/11487/2020|EPI ISL 527505|B.1|Democratic Republic of the Congo|2020-05-25	Africa|hCoV-19/South Africa/KRISP-K002222/2020|EPI ISL 515619|B.1.106|South Africa|2020-07-21	0.0002412150	Africa
Africa|hCoV-19/DRC/11507/2020|EPI ISL 527512|B.1|Democratic Republic of the Congo|2020-05-25	Africa|hCoV-19/South Africa/KRISP-K002222/2020|EPI ISL 515619|B.1.106|South Africa|2020-07-21	0.0002755660	Africa
Africa|hCoV-19/DRC/1151/2020|EPI ISL 447596|B.38|Democratic Republic of the Congo|2020-04-05	Africa|hCoV-19/South Africa/KRISP-K002222/2020|EPI ISL 515619|B.1.106|South Africa|2020-07-21	0.0004418622	Africa
Africa|hCoV-19/DRC/11511/2020|EPI ISL 527511|B.1.214|Democratic Republic of the Congo|2020-05-25	Africa|hCoV-19/South Africa/KRISP-K002222/2020|EPI ISL 515619|B.1.106|South Africa|2020-07-21	0.0003104751	Africa
Africa|hCoV-19/DRC/11572/2020|EPI ISL 527565|B.1.214|Democratic Republic of the Congo|2020-05-25	Africa|hCoV-19/South Africa/KRISP-K002222/2020|EPI ISL 515619|B.1.106|South Africa|2020-07-21	0.0002043795	Africa
Africa|hCoV-19/DRC/11576/2020|EPI ISL 527517|B.1|Democratic Republic of the Congo|2020-05-25	Africa|hCoV-19/South Africa/KRISP-K002222/2020|EPI ISL 515619|B.1.106|South Africa|2020-07-21	0.0002081478	Africa
Africa|hCoV-19/DRC/11583/2020|EPI ISL 527542|B.1|Democratic Republic of the Congo|2020-05-25	Africa|hCoV-19/South Africa/KRISP-K002222/2020|EPI ISL 515619|B.1.106|South Africa|2020-07-21	0.0002473423	Africa
Africa|hCoV-19/DRC/11616/2020|EPI ISL 527519|B.1|Democratic Republic of the Congo|2020-05-25	Africa|hCoV-19/South Africa/KRISP-K002222/2020|EPI ISL 515619|B.1.106|South Africa|2020-07-21	0.0002077875	Africa
Africa|hCoV-19/DRC/11623/2020|EPI ISL 527566|B.1.5|Democratic Republic of the Congo|2020-05-25	Africa|hCoV-19/South Africa/KRISP-K002222/2020|EPI ISL 515619|B.1.106|South Africa|2020-07-21	0.0002046804	Africa
Africa|hCoV-19/DRC/11624/2020|EPI ISL 527567|B.1.149|Democratic Republic of the Congo|2020-05-25	Africa|hCoV-19/South Africa/KRISP-K002222/2020|EPI ISL 515619|B.1.106|South Africa|2020-07-21	0.0002045815	Africa
Africa|hCoV-19/DRC/11631/2020|EPI ISL 527568|B.1.149|Democratic Republic of the Congo|2020-05-25	Africa|hCoV-19/South Africa/KRISP-K002222/2020|EPI ISL 515619|B.1.106|South Africa|2020-07-21	0.0002047909	Africa
Africa|hCoV-19/DRC/11632/2020|EPI ISL 527493|B.1|Democratic Republic of the Congo|2020-05-25	Africa|hCoV-19/South Africa/KRISP-K002222/2020|EPI ISL 515619|B.1.106|South Africa|2020-07-21	0.0002391282	Africa
Africa|hCoV-19/DRC/11635/2020|EPI ISL 527540|B.1.214|Democratic Republic of the Congo|2020-05-25	Africa|hCoV-19/South Africa/KRISP-K002222/2020|EPI ISL 515619|B.1.106|South Africa|2020-07-21	0.0002461260	Africa
Africa|hCoV-19/DRC/11640/2020|EPI ISL 527535|B.1.178|Democratic Republic of the Congo|2020-05-25	Africa|hCoV-19/South Africa/KRISP-K002222/2020|EPI ISL 515619|B.1.106|South Africa|2020-07-21	0.0003137748	Africa
Africa|hCoV-19/DRC/11643/2020|EPI ISL 527520|B.1.5|Democratic Republic of the Congo|2020-05-25	Africa|hCoV-19/South Africa/KRISP-K002222/2020|EPI ISL 515619|B.1.106|South Africa|2020-07-21	0.0002081601	Africa
Africa|hCoV-19/DRC/11648/2020|EPI ISL 527569|B.1.6|Democratic Republic of the Congo|2020-05-25	Africa|hCoV-19/South Africa/KRISP-K002222/2020|EPI ISL 515619|B.1.106|South Africa|2020-07-21	0.0002377755	Africa
Africa|hCoV-19/DRC/11652/2020|EPI ISL 527570|B.1.149|Democratic Republic of the Congo|2020-05-25	Africa|hCoV-19/South Africa/KRISP-K002222/2020|EPI ISL 515619|B.1.106|South Africa|2020-07-21	0.0002045248	Africa
Africa|hCoV-19/DRC/11653/2020|EPI ISL 527533|B.1.84|Democratic Republic of the Congo|2020-05-25	Africa|hCoV-19/South Africa/KRISP-K002222/2020|EPI ISL 515619|B.1.106|South Africa|2020-07-21	0.0001745469	Africa
Africa|hCoV-19/DRC/11676/2020|EPI ISL 527531|B.1|Democratic Republic of the Congo|2020-05-26	Africa|hCoV-19/South Africa/KRISP-K002222/2020|EPI ISL 515619|B.1.106|South Africa|2020-07-21	0.0003857643	Africa
Africa|hCoV-19/DRC/11677/2020|EPI ISL 527515|B.1.214|Democratic Republic of the Congo|2020-05-26	Africa|hCoV-19/South Africa/KRISP-K002222/2020|EPI ISL 515619|B.1.106|South Africa|2020-07-21	0.0003118746	Africa
Africa|hCoV-19/DRC/11732/2020|EPI ISL 527536|B.1.214|Democratic Republic of the Congo|2020-05-26	Africa|hCoV-19/South Africa/KRISP-K002222/2020|EPI ISL 515619|B.1.106|South Africa|2020-07-21	0.0001744965	Africa
Africa|hCoV-19/DRC/11733/2020|EPI ISL 527571|B.1.149|Democratic Republic of the Congo|2020-05-26	Africa|hCoV-19/South Africa/KRISP-K002222/2020|EPI ISL 515619|B.1.106|South Africa|2020-07-21	0.0002034760	Africa
Africa|hCoV-19/DRC/11806/2020|EPI ISL 527572|B.1.214|Democratic Republic of the Congo|2020-05-26	Africa|hCoV-19/South Africa/KRISP-K002222/2020|EPI ISL 515619|B.1.106|South Africa|2020-07-21	0.0003068074	Africa
Africa|hCoV-19/DRC/1234/2020|EPI ISL 429258|B.1.5|Democratic Republic of the Congo|2020-04-06	Africa|hCoV-19/South Africa/KRISP-K002222/2020|EPI ISL 515619|B.1.106|South Africa|2020-07-21	0.0001070831	Africa
Africa|hCoV-19/DRC/1249/2020|EPI ISL 429259|B.1.5|Democratic Republic of the Congo|2020-04-06	Africa|hCoV-19/South Africa/KRISP-K002222/2020|EPI ISL 515619|B.1.106|South Africa|2020-07-21	0.0001021716	Africa
Africa|hCoV-19/DRC/1319/2020|EPI ISL 431011|B.1.128|Democratic Republic of the Congo|2020-04-07	Africa|hCoV-19/South Africa/KRISP-K002222/2020|EPI ISL 515619|B.1.106|South Africa|2020-07-21	0.0002041312	Africa
Africa|hCoV-19/DRC/1324/2020|EPI ISL 435033|B.1.128|Democratic Republic of the Congo|2020-04-07	Africa|hCoV-19/South Africa/KRISP-K002222/2020|EPI ISL 515619|B.1.106|South Africa|2020-07-21	0.0002027519	Africa
Africa|hCoV-19/DRC/1326/2020|EPI ISL 435116|B.1|Democratic Republic of the Congo|2020-04-07	Africa|hCoV-19/South Africa/KRISP-K002222/2020|EPI ISL 515619|B.1.106|South Africa|2020-07-21	0.0001730987	Africa
Africa|hCoV-19/DRC/1375/2020|EPI ISL 435117|B.1.1.1|Democratic Republic of the Congo|2020-04-07	Africa|hCoV-19/South Africa/KRISP-K002222/2020|EPI ISL 515619|B.1.106|South Africa|2020-07-21	0.0003451713	Africa
Africa|hCoV-19/DRC/1376/2020|EPI ISL 431012|B.1.1.1|Democratic Republic of the Congo|2020-04-07	Africa|hCoV-19/South Africa/KRISP-K002222/2020|EPI ISL 515619|B.1.106|South Africa|2020-07-21	0.0003079937	Africa
Africa|hCoV-19/DRC/1377/2020|EPI ISL 434678|B.1.1.1|Democratic Republic of the Congo|2020-04-07	Africa|hCoV-19/South Africa/KRISP-K002222/2020|EPI ISL 515619|B.1.106|South Africa|2020-07-21	0.0002714789	Africa
Africa|hCoV-19/DRC/1378/2020|EPI ISL 435118|B.1.1.1|Democratic Republic of the Congo|2020-04-07	Africa|hCoV-19/South Africa/KRISP-K002222/2020|EPI ISL 515619|B.1.106|South Africa|2020-07-21	0.0003070628	Africa
Africa|hCoV-19/DRC/1382/2020|EPI ISL 435113|B.1.1.1|Democratic Republic of the Congo|2020-04-07	Africa|hCoV-19/South Africa/KRISP-K002222/2020|EPI ISL 515619|B.1.106|South Africa|2020-07-21	0.0003127665	Africa
Africa|hCoV-19/DRC/1397/2020|EPI ISL 434679|B.1.1.1|Democratic Republic of the Congo|2020-04-07	Africa|hCoV-19/South Africa/KRISP-K002222/2020|EPI ISL 515619|B.1.106|South Africa|2020-07-21	0.0003073522	Africa
Africa|hCoV-19/DRC/1398/2020|EPI ISL 435114|B.1.1.1|Democratic Republic of the Congo|2020-04-07	Africa|hCoV-19/South Africa/KRISP-K002222/2020|EPI ISL 515619|B.1.106|South Africa|2020-07-21	0.0002698127	Africa
Africa|hCoV-19/DRC/1422/2020|EPI ISL 434680|B.1.149|Democratic Republic of the Congo|2020-04-08	Africa|hCoV-19/South Africa/KRISP-K002222/2020|EPI ISL 515619|B.1.106|South Africa|2020-07-21	0.0002067466	Africa
Africa|hCoV-19/DRC/1423/2020|EPI ISL 434710|B.1.149|Democratic Republic of the Congo|2020-04-08	Africa|hCoV-19/South Africa/KRISP-K002222/2020|EPI ISL 515619|B.1.106|South Africa|2020-07-21	0.0001685783	Africa
Africa|hCoV-19/DRC/1486/2020|EPI ISL 434711|B.1|Democratic Republic of the Congo|2020-04-08	Africa|hCoV-19/South Africa/KRISP-K002222/2020|EPI ISL 515619|B.1.106|South Africa|2020-07-21	0.0001396604	Africa
Africa|hCoV-19/DRC/1516/2020|EPI ISL 435032|B.1.5|Democratic Republic of the Congo|2020-04-09	Africa|hCoV-19/South Africa/KRISP-K002222/2020|EPI ISL 515619|B.1.106|South Africa|2020-07-21	0.0001008529	Africa
Africa|hCoV-19/DRC/1565/2020|EPI ISL 434681|B.1|Democratic Republic of the Congo|2020-04-09	Africa|hCoV-19/South Africa/KRISP-K002222/2020|EPI ISL 515619|B.1.106|South Africa|2020-07-21	0.0001372142	Africa
Africa|hCoV-19/DRC/158/2020|EPI ISL 417950|B.40|Democratic Republic of the Congo|2020-03-20	Africa|hCoV-19/South Africa/KRISP-K002222/2020|EPI ISL 515619|B.1.106|South Africa|2020-07-21	0.0004371954	Africa
Africa|hCoV-19/DRC/1715/2020|EPI ISL 435156|B.1.84|Democratic Republic of the Congo|2020-04-10	Africa|hCoV-19/South Africa/KRISP-K002222/2020|EPI ISL 515619|B.1.106|South Africa|2020-07-21	0.0001698828	Africa
Africa|hCoV-19/DRC/1767/2020|EPI ISL 435157|B.1.5|Democratic Republic of the Congo|2020-04-10	Africa|hCoV-19/South Africa/KRISP-K002222/2020|EPI ISL 515619|B.1.106|South Africa|2020-07-21	0.0001050942	Africa
Africa|hCoV-19/DRC/1779/2020|EPI ISL 435158|C.14|Democratic Republic of the Congo|2020-04-10	Africa|hCoV-19/South Africa/KRISP-K002222/2020|EPI ISL 515619|B.1.106|South Africa|2020-07-21	0.0003828884	Africa
Africa|hCoV-19/DRC/191/2020|EPI ISL 417955|B.1.128|Democratic Republic of the Congo|2020-03-21	Africa|hCoV-19/South Africa/KRISP-K002222/2020|EPI ISL 515619|B.1.106|South Africa|2020-07-21	0.0002020243	Africa
Africa|hCoV-19/DRC/1952/2020|EPI ISL 435159|B.1.5|Democratic Republic of the Congo|2020-04-11	Africa|hCoV-19/South Africa/KRISP-K002222/2020|EPI ISL 515619|B.1.106|South Africa|2020-07-21	0.0001038909	Africa
Africa|hCoV-19/DRC/1982/2020|EPI ISL 435160|B.1|Democratic Republic of the Congo|2020-04-12	Africa|hCoV-19/South Africa/KRISP-K002222/2020|EPI ISL 515619|B.1.106|South Africa|2020-07-21	0.0001379890	Africa
Africa|hCoV-19/DRC/2047/2020|EPI ISL 435161|B.1.1.1|Democratic Republic of the Congo|2020-04-12	Africa|hCoV-19/South Africa/KRISP-K002222/2020|EPI ISL 515619|B.1.106|South Africa|2020-07-21	0.0002742611	Africa
Africa|hCoV-19/DRC/2063/2020|EPI ISL 435162|B.1|Democratic Republic of the Congo|2020-04-12	Africa|hCoV-19/South Africa/KRISP-K002222/2020|EPI ISL 515619|B.1.106|South Africa|2020-07-21	0.0001035564	Africa
Africa|hCoV-19/DRC/2120/2020|EPI ISL 435163|B.1.149|Democratic Republic of the Congo|2020-04-12	Africa|hCoV-19/South Africa/KRISP-K002222/2020|EPI ISL 515619|B.1.106|South Africa|2020-07-21	0.0001697803	Africa
Africa|hCoV-19/DRC/2121/2020|EPI ISL 435164|B.1.149|Democratic Republic of the Congo|2020-04-12	Africa|hCoV-19/South Africa/KRISP-K002222/2020|EPI ISL 515619|B.1.106|South Africa|2020-07-21	0.0001722480	Africa
Africa|hCoV-19/DRC/2122/2020|EPI ISL 435165|B.1.149|Democratic Republic of the Congo|2020-04-13	Africa|hCoV-19/South Africa/KRISP-K002222/2020|EPI ISL 515619|B.1.106|South Africa|2020-07-21	0.0002454261	Africa
Africa|hCoV-19/DRC/2125/2020|EPI ISL 435166|B.1.149|Democratic Republic of the Congo|2020-04-13	Africa|hCoV-19/South Africa/KRISP-K002222/2020|EPI ISL 515619|B.1.106|South Africa|2020-07-21	0.0001729328	Africa
Africa|hCoV-19/DRC/2128/2020|EPI ISL 435167|B.1|Democratic Republic of the Congo|2020-04-13	Africa|hCoV-19/South Africa/KRISP-K002222/2020|EPI ISL 515619|B.1.106|South Africa|2020-07-21	0.0001057498	Africa
Africa|hCoV-19/DRC/2133/2020|EPI ISL 435168|B.1.128|Democratic Republic of the Congo|2020-04-13	Africa|hCoV-19/South Africa/KRISP-K002222/2020|EPI ISL 515619|B.1.106|South Africa|2020-07-21	0.0002098100	Africa
Africa|hCoV-19/DRC/214/2020|EPI ISL 420030|B.1.6|Democratic Republic of the Congo|2020-03-21	Africa|hCoV-19/South Africa/KRISP-K002222/2020|EPI ISL 515619|B.1.106|South Africa|2020-07-21	0.0001012159	Africa
Africa|hCoV-19/DRC/215/2020|EPI ISL 420031|B.1.1.1|Democratic Republic of the Congo|2020-03-21	Africa|hCoV-19/South Africa/KRISP-K002222/2020|EPI ISL 515619|B.1.106|South Africa|2020-07-21	0.0003086632	Africa
Africa|hCoV-19/DRC/2169/2020|EPI ISL 436194|B.1.5|Democratic Republic of the Congo|2020-04-13	Africa|hCoV-19/South Africa/KRISP-K002222/2020|EPI ISL 515619|B.1.106|South Africa|2020-07-21	0.0001398444	Africa
Africa|hCoV-19/DRC/2299/2020|EPI ISL 436412|B.1.5|Democratic Republic of the Congo|2020-04-14	Africa|hCoV-19/South Africa/KRISP-K002222/2020|EPI ISL 515619|B.1.106|South Africa|2020-07-21	0.0001695654	Africa
Africa|hCoV-19/DRC/236/2020|EPI ISL 420032|B.1.128|Democratic Republic of the Congo|2020-03-22	Africa|hCoV-19/South Africa/KRISP-K002222/2020|EPI ISL 515619|B.1.106|South Africa|2020-07-21	0.0002022714	Africa
Africa|hCoV-19/DRC/2363/2020|EPI ISL 437194|B.1.84|Democratic Republic of the Congo|2020-04-14	Africa|hCoV-19/South Africa/KRISP-K002222/2020|EPI ISL 515619|B.1.106|South Africa|2020-07-21	0.0001356376	Africa
Africa|hCoV-19/DRC/2384/2020|EPI ISL 437196|B.1.149|Democratic Republic of the Congo|2020-04-14	Africa|hCoV-19/South Africa/KRISP-K002222/2020|EPI ISL 515619|B.1.106|South Africa|2020-07-21	0.0001725868	Africa
Africa|hCoV-19/DRC/241/2020|EPI ISL 420033|B.1.1.75|Democratic Republic of the Congo|2020-03-22	Africa|hCoV-19/South Africa/KRISP-K002222/2020|EPI ISL 515619|B.1.106|South Africa|2020-07-21	0.0002360223	Africa
Africa|hCoV-19/DRC/243/2020|EPI ISL 420034|B.1|Democratic Republic of the Congo|2020-03-22	Africa|hCoV-19/South Africa/KRISP-K002222/2020|EPI ISL 515619|B.1.106|South Africa|2020-07-21	0.0001378619	Africa
Africa|hCoV-19/DRC/248/2020|EPI ISL 420035|B.1.5|Democratic Republic of the Congo|2020-03-22	Africa|hCoV-19/South Africa/KRISP-K002222/2020|EPI ISL 515619|B.1.106|South Africa|2020-07-21	0.0000674168	Africa
Africa|hCoV-19/DRC/2496/2020|EPI ISL 437337|B.1.149|Democratic Republic of the Congo|2020-04-15	Africa|hCoV-19/South Africa/KRISP-K002222/2020|EPI ISL 515619|B.1.106|South Africa|2020-07-21	0.0002017267	Africa
Africa|hCoV-19/DRC/2529/2020|EPI ISL 437338|B.1.178|Democratic Republic of the Congo|2020-04-15	Africa|hCoV-19/South Africa/KRISP-K002222/2020|EPI ISL 515619|B.1.106|South Africa|2020-07-21	0.0001681022	Africa
Africa|hCoV-19/DRC/253/2020|EPI ISL 420838|B.1.5|Democratic Republic of the Congo|2020-03-22	Africa|hCoV-19/South Africa/KRISP-K002222/2020|EPI ISL 515619|B.1.106|South Africa|2020-07-21	0.0000676630	Africa
Africa|hCoV-19/DRC/2536/2020|EPI ISL 437339|B.1|Democratic Republic of the Congo|2020-04-15	Africa|hCoV-19/South Africa/KRISP-K002222/2020|EPI ISL 515619|B.1.106|South Africa|2020-07-21	0.0001681022	Africa
Africa|hCoV-19/DRC/254/2020|EPI ISL 420839|B.1|Democratic Republic of the Congo|2020-03-22	Africa|hCoV-19/South Africa/KRISP-K002222/2020|EPI ISL 515619|B.1.106|South Africa|2020-07-21	0.0001363909	Africa
Africa|hCoV-19/DRC/2563/2020|EPI ISL 437340|B.1.9|Democratic Republic of the Congo|2020-04-15	Africa|hCoV-19/South Africa/KRISP-K002222/2020|EPI ISL 515619|B.1.106|South Africa|2020-07-21	0.0003698699	Africa
Africa|hCoV-19/DRC/2580/2020|EPI ISL 437341|B.1.5|Democratic Republic of the Congo|2020-04-15	Africa|hCoV-19/South Africa/KRISP-K002222/2020|EPI ISL 515619|B.1.106|South Africa|2020-07-21	0.0001014246	Africa
Africa|hCoV-19/DRC/2644/2020|EPI ISL 437342|B.1.84|Democratic Republic of the Congo|2020-04-15	Africa|hCoV-19/South Africa/KRISP-K002222/2020|EPI ISL 515619|B.1.106|South Africa|2020-07-21	0.0002047071	Africa
Africa|hCoV-19/DRC/2670/2020|EPI ISL 437343|B.1.9|Democratic Republic of the Congo|2020-04-15	Africa|hCoV-19/South Africa/KRISP-K002222/2020|EPI ISL 515619|B.1.106|South Africa|2020-07-21	0.0004035294	Africa
Africa|hCoV-19/DRC/2727/2020|EPI ISL 437344|B.1|Democratic Republic of the Congo|2020-04-16	Africa|hCoV-19/South Africa/KRISP-K002222/2020|EPI ISL 515619|B.1.106|South Africa|2020-07-21	0.0001026741	Africa
Africa|hCoV-19/DRC/2728/2020|EPI ISL 437345|B.1.84|Democratic Republic of the Congo|2020-04-16	Africa|hCoV-19/South Africa/KRISP-K002222/2020|EPI ISL 515619|B.1.106|South Africa|2020-07-21	0.0001721021	Africa
Africa|hCoV-19/DRC/2813/2020|EPI ISL 437346|C.14|Democratic Republic of the Congo|2020-04-16	Africa|hCoV-19/South Africa/KRISP-K002222/2020|EPI ISL 515619|B.1.106|South Africa|2020-07-21	0.0004037797	Africa
Africa|hCoV-19/DRC/2819/2020|EPI ISL 437347|B.1|Democratic Republic of the Congo|2020-04-16	Africa|hCoV-19/South Africa/KRISP-K002222/2020|EPI ISL 515619|B.1.106|South Africa|2020-07-21	0.0002059973	Africa
Africa|hCoV-19/DRC/2827/2020|EPI ISL 437348|B.1|Democratic Republic of the Congo|2020-04-16	Africa|hCoV-19/South Africa/KRISP-K002222/2020|EPI ISL 515619|B.1.106|South Africa|2020-07-21	0.0001008486	Africa
Africa|hCoV-19/DRC/2855/2020|EPI ISL 437350|B.1|Democratic Republic of the Congo|2020-04-16	Africa|hCoV-19/South Africa/KRISP-K002222/2020|EPI ISL 515619|B.1.106|South Africa|2020-07-21	0.0001344791	Africa
Africa|hCoV-19/DRC/2864/2020|EPI ISL 437351|B.1|Democratic Republic of the Congo|2020-04-16	Africa|hCoV-19/South Africa/KRISP-K002222/2020|EPI ISL 515619|B.1.106|South Africa|2020-07-21	0.0001347631	Africa
Africa|hCoV-19/DRC/2904/2020|EPI ISL 437352|B.1|Democratic Republic of the Congo|2020-04-17	Africa|hCoV-19/South Africa/KRISP-K002222/2020|EPI ISL 515619|B.1.106|South Africa|2020-07-21	0.0001344791	Africa
Africa|hCoV-19/DRC/2938/2020|EPI ISL 437353|B.1.275|Democratic Republic of the Congo|2020-04-17	Africa|hCoV-19/South Africa/KRISP-K002222/2020|EPI ISL 515619|B.1.106|South Africa|2020-07-21	0.0003128056	Africa
Africa|hCoV-19/DRC/2939/2020|EPI ISL 437354|B.1|Democratic Republic of the Congo|2020-04-17	Africa|hCoV-19/South Africa/KRISP-K002222/2020|EPI ISL 515619|B.1.106|South Africa|2020-07-21	0.0002358372	Africa
Africa|hCoV-19/DRC/2942/2020|EPI ISL 437355|B.1|Democratic Republic of the Congo|2020-04-17	Africa|hCoV-19/South Africa/KRISP-K002222/2020|EPI ISL 515619|B.1.106|South Africa|2020-07-21	0.0002418760	Africa
Africa|hCoV-19/DRC/299/2020|EPI ISL 420840|B.4|Democratic Republic of the Congo|2020-03-20	Africa|hCoV-19/South Africa/KRISP-K002222/2020|EPI ISL 515619|B.1.106|South Africa|2020-07-21	0.0005817140	Africa
Africa|hCoV-19/DRC/300/2020|EPI ISL 420841|A|Democratic Republic of the Congo|2020-03-22	Africa|hCoV-19/South Africa/KRISP-K002222/2020|EPI ISL 515619|B.1.106|South Africa|2020-07-21	0.0003729026	Africa
Africa|hCoV-19/DRC/3041/2020|EPI ISL 437356|B.1|Democratic Republic of the Congo|2020-04-18	Africa|hCoV-19/South Africa/KRISP-K002222/2020|EPI ISL 515619|B.1.106|South Africa|2020-07-21	0.0002025623	Africa
Africa|hCoV-19/DRC/307/2020|EPI ISL 420842|B.1.9|Democratic Republic of the Congo|2020-03	Africa|hCoV-19/South Africa/KRISP-K002222/2020|EPI ISL 515619|B.1.106|South Africa|2020-07-21	0.0002078472	Africa
Africa|hCoV-19/DRC/3070/2020|EPI ISL 437357|B.1.214|Democratic Republic of the Congo|2020-04-18	Africa|hCoV-19/South Africa/KRISP-K002222/2020|EPI ISL 515619|B.1.106|South Africa|2020-07-21	0.0002366479	Africa
Africa|hCoV-19/DRC/3089/2020|EPI ISL 437358|B.1.84|Democratic Republic of the Congo|2020-04-19	Africa|hCoV-19/South Africa/KRISP-K002222/2020|EPI ISL 515619|B.1.106|South Africa|2020-07-21	0.0001683123	Africa
Africa|hCoV-19/DRC/3440/2020|EPI ISL 447597|B.1.84|Democratic Republic of the Congo|2020-04-22	Africa|hCoV-19/South Africa/KRISP-K002222/2020|EPI ISL 515619|B.1.106|South Africa|2020-07-21	0.0001702083	Africa
Africa|hCoV-19/DRC/3451/2020|EPI ISL 447598|B.1.178|Democratic Republic of the Congo|2020-04-22	Africa|hCoV-19/South Africa/KRISP-K002222/2020|EPI ISL 515619|B.1.106|South Africa|2020-07-21	0.0002044183	Africa
Africa|hCoV-19/DRC/3453/2020|EPI ISL 447599|B.1.84|Democratic Republic of the Congo|2020-04-22	Africa|hCoV-19/South Africa/KRISP-K002222/2020|EPI ISL 515619|B.1.106|South Africa|2020-07-21	0.0001703127	Africa
Africa|hCoV-19/DRC/3481/2020|EPI ISL 447600|B.1|Democratic Republic of the Congo|2020-04-22	Africa|hCoV-19/South Africa/KRISP-K002222/2020|EPI ISL 515619|B.1.106|South Africa|2020-07-21	0.0001047885	Africa
Africa|hCoV-19/DRC/3482/2020|EPI ISL 447601|B.1|Democratic Republic of the Congo|2020-04-22	Africa|hCoV-19/South Africa/KRISP-K002222/2020|EPI ISL 515619|B.1.106|South Africa|2020-07-21	0.0001373904	Africa
Africa|hCoV-19/DRC/3483/2020|EPI ISL 447602|B.1|Democratic Republic of the Congo|2020-04-22	Africa|hCoV-19/South Africa/KRISP-K002222/2020|EPI ISL 515619|B.1.106|South Africa|2020-07-21	0.0001046241	Africa
Africa|hCoV-19/DRC/3490/2020|EPI ISL 447603|B.1|Democratic Republic of the Congo|2020-04-22	Africa|hCoV-19/South Africa/KRISP-K002222/2020|EPI ISL 515619|B.1.106|South Africa|2020-07-21	0.0001364412	Africa
Africa|hCoV-19/DRC/3504/2020|EPI ISL 447604|B.1.149|Democratic Republic of the Congo|2020-04-23	Africa|hCoV-19/South Africa/KRISP-K002222/2020|EPI ISL 515619|B.1.106|South Africa|2020-07-21	0.0001745524	Africa
Africa|hCoV-19/DRC/352/2020|EPI ISL 420850|B.1.5|Democratic Republic of the Congo|2020-03	Africa|hCoV-19/South Africa/KRISP-K002222/2020|EPI ISL 515619|B.1.106|South Africa|2020-07-21	0.0001362980	Africa
Africa|hCoV-19/DRC/353/2020|EPI ISL 420843|B.1.5|Democratic Republic of the Congo|2020-03	Africa|hCoV-19/South Africa/KRISP-K002222/2020|EPI ISL 515619|B.1.106|South Africa|2020-07-21	0.0000681494	Africa
Africa|hCoV-19/DRC/355/2020|EPI ISL 420844|B.1|Democratic Republic of the Congo|2020-03	Africa|hCoV-19/South Africa/KRISP-K002222/2020|EPI ISL 515619|B.1.106|South Africa|2020-07-21	0.0001012057	Africa
Africa|hCoV-19/DRC/3552/2020|EPI ISL 447605|B.1.84|Democratic Republic of the Congo|2020-04-23	Africa|hCoV-19/South Africa/KRISP-K002222/2020|EPI ISL 515619|B.1.106|South Africa|2020-07-21	0.0001723537	Africa
Africa|hCoV-19/DRC/3595/2020|EPI ISL 447606|B.1.5|Democratic Republic of the Congo|2020-04-23	Africa|hCoV-19/South Africa/KRISP-K002222/2020|EPI ISL 515619|B.1.106|South Africa|2020-07-21	0.0001359031	Africa
Africa|hCoV-19/DRC/3632/2020|EPI ISL 447607|B.1.5|Democratic Republic of the Congo|2020-04-23	Africa|hCoV-19/South Africa/KRISP-K002222/2020|EPI ISL 515619|B.1.106|South Africa|2020-07-21	0.0001363323	Africa
Africa|hCoV-19/DRC/3633/2020|EPI ISL 447230|B.1.5|Democratic Republic of the Congo|2020-04-23	Africa|hCoV-19/South Africa/KRISP-K002222/2020|EPI ISL 515619|B.1.106|South Africa|2020-07-21	0.0001376315	Africa
Africa|hCoV-19/DRC/3653/2020|EPI ISL 447231|B.1.128|Democratic Republic of the Congo|2020-04-23	Africa|hCoV-19/South Africa/KRISP-K002222/2020|EPI ISL 515619|B.1.106|South Africa|2020-07-21	0.0002703496	Africa
Africa|hCoV-19/DRC/3659/2020|EPI ISL 447232|B.1.128|Democratic Republic of the Congo|2020-04-23	Africa|hCoV-19/South Africa/KRISP-K002222/2020|EPI ISL 515619|B.1.106|South Africa|2020-07-21	0.0002705963	Africa
Africa|hCoV-19/DRC/3661/2020|EPI ISL 447233|B.1.128|Democratic Republic of the Congo|2020-04-23	Africa|hCoV-19/South Africa/KRISP-K002222/2020|EPI ISL 515619|B.1.106|South Africa|2020-07-21	0.0002729036	Africa
Africa|hCoV-19/DRC/3662/2020|EPI ISL 447234|B.1.128|Democratic Republic of the Congo|2020-04-23	Africa|hCoV-19/South Africa/KRISP-K002222/2020|EPI ISL 515619|B.1.106|South Africa|2020-07-21	0.0002726990	Africa
Africa|hCoV-19/DRC/3664/2020|EPI ISL 447235|B.1.128|Democratic Republic of the Congo|2020-04-23	Africa|hCoV-19/South Africa/KRISP-K002222/2020|EPI ISL 515619|B.1.106|South Africa|2020-07-21	0.0002727455	Africa
Africa|hCoV-19/DRC/3683/2020|EPI ISL 447236|B.1.5|Democratic Republic of the Congo|2020-04-24	Africa|hCoV-19/South Africa/KRISP-K002222/2020|EPI ISL 515619|B.1.106|South Africa|2020-07-21	0.0001704281	Africa
Africa|hCoV-19/DRC/3688/2020|EPI ISL 447237|B.1.128|Democratic Republic of the Congo|2020-04-24	Africa|hCoV-19/South Africa/KRISP-K002222/2020|EPI ISL 515619|B.1.106|South Africa|2020-07-21	0.0002718466	Africa
Africa|hCoV-19/DRC/376/2020|EPI ISL 420851|B.1.6|Democratic Republic of the Congo|2020-03-25	Africa|hCoV-19/South Africa/KRISP-K002222/2020|EPI ISL 515619|B.1.106|South Africa|2020-07-21	0.0001697998	Africa
Africa|hCoV-19/DRC/3764/2020|EPI ISL 447238|B.1.84|Democratic Republic of the Congo|2020-04-24	Africa|hCoV-19/South Africa/KRISP-K002222/2020|EPI ISL 515619|B.1.106|South Africa|2020-07-21	0.0002042313	Africa
Africa|hCoV-19/DRC/3768/2020|EPI ISL 447239|B.1.84|Democratic Republic of the Congo|2020-04-24	Africa|hCoV-19/South Africa/KRISP-K002222/2020|EPI ISL 515619|B.1.106|South Africa|2020-07-21	0.0001703202	Africa
Africa|hCoV-19/DRC/3778/2020|EPI ISL 447240|B.1.128|Democratic Republic of the Congo|2020-04-24	Africa|hCoV-19/South Africa/KRISP-K002222/2020|EPI ISL 515619|B.1.106|South Africa|2020-07-21	0.0002713212	Africa
Africa|hCoV-19/DRC/3787/2020|EPI ISL 447241|B.1|Democratic Republic of the Congo|2020-04-24	Africa|hCoV-19/South Africa/KRISP-K002222/2020|EPI ISL 515619|B.1.106|South Africa|2020-07-21	0.0001386633	Africa
Africa|hCoV-19/DRC/3791/2020|EPI ISL 447242|B.1|Democratic Republic of the Congo|2020-04-24	Africa|hCoV-19/South Africa/KRISP-K002222/2020|EPI ISL 515619|B.1.106|South Africa|2020-07-21	0.0001756462	Africa
Africa|hCoV-19/DRC/3803/2020|EPI ISL 447243|B.1|Democratic Republic of the Congo|2020-04-24	Africa|hCoV-19/South Africa/KRISP-K002222/2020|EPI ISL 515619|B.1.106|South Africa|2020-07-21	0.0001045767	Africa
Africa|hCoV-19/DRC/3806/2020|EPI ISL 447244|B.1|Democratic Republic of the Congo|2020-04-24	Africa|hCoV-19/South Africa/KRISP-K002222/2020|EPI ISL 515619|B.1.106|South Africa|2020-07-21	0.0001045694	Africa
Africa|hCoV-19/DRC/3827/2020|EPI ISL 447245|B.1|Democratic Republic of the Congo|2020-04-24	Africa|hCoV-19/South Africa/KRISP-K002222/2020|EPI ISL 515619|B.1.106|South Africa|2020-07-21	0.0002385930	Africa
Africa|hCoV-19/DRC/3829/2020|EPI ISL 447246|B.1|Democratic Republic of the Congo|2020-04-24	Africa|hCoV-19/South Africa/KRISP-K002222/2020|EPI ISL 515619|B.1.106|South Africa|2020-07-21	0.0002047831	Africa
Africa|hCoV-19/DRC/3834/2020|EPI ISL 447247|A|Democratic Republic of the Congo|2020-04-25	Africa|hCoV-19/South Africa/KRISP-K002222/2020|EPI ISL 515619|B.1.106|South Africa|2020-07-21	0.0004459845	Africa
Africa|hCoV-19/DRC/3837/2020|EPI ISL 447248|B.1.128|Democratic Republic of the Congo|2020-04-25	Africa|hCoV-19/South Africa/KRISP-K002222/2020|EPI ISL 515619|B.1.106|South Africa|2020-07-21	0.0002725690	Africa
Africa|hCoV-19/DRC/3841/2020|EPI ISL 447249|B.1.128|Democratic Republic of the Congo|2020-04-25	Africa|hCoV-19/South Africa/KRISP-K002222/2020|EPI ISL 515619|B.1.106|South Africa|2020-07-21	0.0003059407	Africa
Africa|hCoV-19/DRC/3842/2020|EPI ISL 471396|B.1.128|Democratic Republic of the Congo|2020-04-25	Africa|hCoV-19/South Africa/KRISP-K002222/2020|EPI ISL 515619|B.1.106|South Africa|2020-07-21	0.0003026288	Africa
Africa|hCoV-19/DRC/3846/2020|EPI ISL 471397|B.1.84|Democratic Republic of the Congo|2020-04-25	Africa|hCoV-19/South Africa/KRISP-K002222/2020|EPI ISL 515619|B.1.106|South Africa|2020-07-21	0.0002353480	Africa
Africa|hCoV-19/DRC/3937/2020|EPI ISL 471398|B.1|Democratic Republic of the Congo|2020-04-25	Africa|hCoV-19/South Africa/KRISP-K002222/2020|EPI ISL 515619|B.1.106|South Africa|2020-07-21	0.0002017228	Africa
Africa|hCoV-19/DRC/3941/2020|EPI ISL 471399|B.1.128|Democratic Republic of the Congo|2020-04-25	Africa|hCoV-19/South Africa/KRISP-K002222/2020|EPI ISL 515619|B.1.106|South Africa|2020-07-21	0.0002720658	Africa
Africa|hCoV-19/DRC/3947/2020|EPI ISL 471400|B.1.214|Democratic Republic of the Congo|2020-04-25	Africa|hCoV-19/South Africa/KRISP-K002222/2020|EPI ISL 515619|B.1.106|South Africa|2020-07-21	0.0003026097	Africa
Africa|hCoV-19/DRC/3949/2020|EPI ISL 471401|B.1.84|Democratic Republic of the Congo|2020-04-26	Africa|hCoV-19/South Africa/KRISP-K002222/2020|EPI ISL 515619|B.1.106|South Africa|2020-07-21	0.0001355457	Africa
Africa|hCoV-19/DRC/396/2020|EPI ISL 420852|B.1.6|Democratic Republic of the Congo|2020-03-26	Africa|hCoV-19/South Africa/KRISP-K002222/2020|EPI ISL 515619|B.1.106|South Africa|2020-07-21	0.0001357034	Africa
Africa|hCoV-19/DRC/397/2020|EPI ISL 420845|B.1.6|Democratic Republic of the Congo|2020-03-26	Africa|hCoV-19/South Africa/KRISP-K002222/2020|EPI ISL 515619|B.1.106|South Africa|2020-07-21	0.0001346756	Africa
Africa|hCoV-19/DRC/400/2020|EPI ISL 420846|B.1.5|Democratic Republic of the Congo|2020-03	Africa|hCoV-19/South Africa/KRISP-K002222/2020|EPI ISL 515619|B.1.106|South Africa|2020-07-21	0.0001012910	Africa
Africa|hCoV-19/DRC/4012/2020|EPI ISL 471402|B.1|Democratic Republic of the Congo|2020-04-26	Africa|hCoV-19/South Africa/KRISP-K002222/2020|EPI ISL 515619|B.1.106|South Africa|2020-07-21	0.0002689862	Africa
Africa|hCoV-19/DRC/402/2020|EPI ISL 420853|B.1|Democratic Republic of the Congo|2020-03-26	Africa|hCoV-19/South Africa/KRISP-K002222/2020|EPI ISL 515619|B.1.106|South Africa|2020-07-21	0.0001410672	Africa
Africa|hCoV-19/DRC/4020/2020|EPI ISL 471403|B.1.5|Democratic Republic of the Congo|2020-04-26	Africa|hCoV-19/South Africa/KRISP-K002222/2020|EPI ISL 515619|B.1.106|South Africa|2020-07-21	0.0002017313	Africa
Africa|hCoV-19/DRC/4026/2020|EPI ISL 471404|B.1.84|Democratic Republic of the Congo|2020-04-27	Africa|hCoV-19/South Africa/KRISP-K002222/2020|EPI ISL 515619|B.1.106|South Africa|2020-07-21	0.0001688595	Africa
Africa|hCoV-19/DRC/4060/2020|EPI ISL 471405|B.1|Democratic Republic of the Congo|2020-04-27	Africa|hCoV-19/South Africa/KRISP-K002222/2020|EPI ISL 515619|B.1.106|South Africa|2020-07-21	0.0002021189	Africa
Africa|hCoV-19/DRC/4075/2020|EPI ISL 471406|B.1.214|Democratic Republic of the Congo|2020-04-27	Africa|hCoV-19/South Africa/KRISP-K002222/2020|EPI ISL 515619|B.1.106|South Africa|2020-07-21	0.0002713332	Africa
Africa|hCoV-19/DRC/4084/2020|EPI ISL 471407|B.1.214|Democratic Republic of the Congo|2020-04-27	Africa|hCoV-19/South Africa/KRISP-K002222/2020|EPI ISL 515619|B.1.106|South Africa|2020-07-21	0.0003029152	Africa
Africa|hCoV-19/DRC/4132/2020|EPI ISL 471408|B.1|Democratic Republic of the Congo|2020-04-27	Africa|hCoV-19/South Africa/KRISP-K002222/2020|EPI ISL 515619|B.1.106|South Africa|2020-07-21	0.0002353424	Africa
Africa|hCoV-19/DRC/4141/2020|EPI ISL 471409|B.1.128|Democratic Republic of the Congo|2020-04-27	Africa|hCoV-19/South Africa/KRISP-K002222/2020|EPI ISL 515619|B.1.106|South Africa|2020-07-21	0.0002689863	Africa
Africa|hCoV-19/DRC/4145/2020|EPI ISL 471410|B.1|Democratic Republic of the Congo|2020-04-27	Africa|hCoV-19/South Africa/KRISP-K002222/2020|EPI ISL 515619|B.1.106|South Africa|2020-07-21	0.0001680989	Africa
Africa|hCoV-19/DRC/4194/2020|EPI ISL 471414|B.1.5|Democratic Republic of the Congo|2020-04-28	Africa|hCoV-19/South Africa/KRISP-K002222/2020|EPI ISL 515619|B.1.106|South Africa|2020-07-21	0.0002017180	Africa
Africa|hCoV-19/DRC/4250/2020|EPI ISL 471415|B.1.1.1|Democratic Republic of the Congo|2020-04-28	Africa|hCoV-19/South Africa/KRISP-K002222/2020|EPI ISL 515619|B.1.106|South Africa|2020-07-21	0.0003699047	Africa
Africa|hCoV-19/DRC/4279/2020|EPI ISL 514114|B.1|Democratic Republic of the Congo|2020-04-28	Africa|hCoV-19/South Africa/KRISP-K002222/2020|EPI ISL 515619|B.1.106|South Africa|2020-07-21	0.0002045179	Africa
Africa|hCoV-19/DRC/4282/2020|EPI ISL 514103|B.1.128|Democratic Republic of the Congo|2020-04-08	Africa|hCoV-19/South Africa/KRISP-K002222/2020|EPI ISL 515619|B.1.106|South Africa|2020-07-21	0.0002386392	Africa
Africa|hCoV-19/DRC/4284/2020|EPI ISL 514115|B.1.128|Democratic Republic of the Congo|2020-04-28	Africa|hCoV-19/South Africa/KRISP-K002222/2020|EPI ISL 515619|B.1.106|South Africa|2020-07-21	0.0002386148	Africa
Africa|hCoV-19/DRC/431/2020|EPI ISL 420847|B.1.147|Democratic Republic of the Congo|2020-03-26	Africa|hCoV-19/South Africa/KRISP-K002222/2020|EPI ISL 515619|B.1.106|South Africa|2020-07-21	0.0001346742	Africa
Africa|hCoV-19/DRC/4418/2020|EPI ISL 496506|B.1.128|Democratic Republic of the Congo|2020-04-29	Africa|hCoV-19/South Africa/KRISP-K002222/2020|EPI ISL 515619|B.1.106|South Africa|2020-07-21	0.0002727268	Africa
Africa|hCoV-19/DRC/4422/2020|EPI ISL 496507|B.1.128|Democratic Republic of the Congo|2020-04-29	Africa|hCoV-19/South Africa/KRISP-K002222/2020|EPI ISL 515619|B.1.106|South Africa|2020-07-21	0.0002413374	Africa
Africa|hCoV-19/DRC/4427/2020|EPI ISL 496508|B.1.128|Democratic Republic of the Congo|2020-04-29	Africa|hCoV-19/South Africa/KRISP-K002222/2020|EPI ISL 515619|B.1.106|South Africa|2020-07-21	0.0002435029	Africa
Africa|hCoV-19/DRC/4429/2020|EPI ISL 513589|B.1.128|Democratic Republic of the Congo|2020-04-29	Africa|hCoV-19/South Africa/KRISP-K002222/2020|EPI ISL 515619|B.1.106|South Africa|2020-07-21	0.0002435199	Africa
Africa|hCoV-19/DRC/4430/2020|EPI ISL 496509|B.1.128|Democratic Republic of the Congo|2020-04-29	Africa|hCoV-19/South Africa/KRISP-K002222/2020|EPI ISL 515619|B.1.106|South Africa|2020-07-21	0.0002388428	Africa
Africa|hCoV-19/DRC/4437/2020|EPI ISL 513590|B.1.128|Democratic Republic of the Congo|2020-05-02	Africa|hCoV-19/South Africa/KRISP-K002222/2020|EPI ISL 515619|B.1.106|South Africa|2020-07-21	0.0002783627	Africa
Africa|hCoV-19/DRC/4442/2020|EPI ISL 496510|B.1.128|Democratic Republic of the Congo|2020-04-29	Africa|hCoV-19/South Africa/KRISP-K002222/2020|EPI ISL 515619|B.1.106|South Africa|2020-07-21	0.0002415622	Africa
Africa|hCoV-19/DRC/4444/2020|EPI ISL 514104|B.1.128|Democratic Republic of the Congo|2020-04-29	Africa|hCoV-19/South Africa/KRISP-K002222/2020|EPI ISL 515619|B.1.106|South Africa|2020-07-21	0.0002378690	Africa
Africa|hCoV-19/DRC/445/2020|EPI ISL 420848|B.1|Democratic Republic of the Congo|2020-03	Africa|hCoV-19/South Africa/KRISP-K002222/2020|EPI ISL 515619|B.1.106|South Africa|2020-07-21	0.0001049299	Africa
Africa|hCoV-19/DRC/4501/2020|EPI ISL 513591|B.1.5|Democratic Republic of the Congo|2020-05-30	Africa|hCoV-19/South Africa/KRISP-K002222/2020|EPI ISL 515619|B.1.106|South Africa|2020-07-21	0.0001391757	Africa
Africa|hCoV-19/DRC/4516/2020|EPI ISL 487192|B.1.1.275|Democratic Republic of the Congo|2020-04-28	Africa|hCoV-19/South Africa/KRISP-K002222/2020|EPI ISL 515619|B.1.106|South Africa|2020-07-21	0.0002040111	Africa
Africa|hCoV-19/DRC/4524/2020|EPI ISL 513597|A|Democratic Republic of the Congo|2020-04-30	Africa|hCoV-19/South Africa/KRISP-K002222/2020|EPI ISL 515619|B.1.106|South Africa|2020-07-21	0.0004412729	Africa
Africa|hCoV-19/DRC/4541/2020|EPI ISL 513598|B.1|Democratic Republic of the Congo|2020-04-30	Africa|hCoV-19/South Africa/KRISP-K002222/2020|EPI ISL 515619|B.1.106|South Africa|2020-07-21	0.0002353835	Africa
Africa|hCoV-19/DRC/4551/2020|EPI ISL 513599|B.1.178|Democratic Republic of the Congo|2020-04-30	Africa|hCoV-19/South Africa/KRISP-K002222/2020|EPI ISL 515619|B.1.106|South Africa|2020-07-21	0.0002742949	Africa
Africa|hCoV-19/DRC/4561/2020|EPI ISL 513600|B.1|Democratic Republic of the Congo|2020-04-30	Africa|hCoV-19/South Africa/KRISP-K002222/2020|EPI ISL 515619|B.1.106|South Africa|2020-07-21	0.0002017181	Africa
Africa|hCoV-19/DRC/4562/2020|EPI ISL 513601|B.1.214|Democratic Republic of the Congo|2020-04-30	Africa|hCoV-19/South Africa/KRISP-K002222/2020|EPI ISL 515619|B.1.106|South Africa|2020-07-21	0.0002017228	Africa
Africa|hCoV-19/DRC/4568/2020|EPI ISL 513602|B.1|Democratic Republic of the Congo|2020-04-30	Africa|hCoV-19/South Africa/KRISP-K002222/2020|EPI ISL 515619|B.1.106|South Africa|2020-07-21	0.0002038489	Africa
Africa|hCoV-19/DRC/4578/2020|EPI ISL 513603|B.1|Democratic Republic of the Congo|2020-04-30	Africa|hCoV-19/South Africa/KRISP-K002222/2020|EPI ISL 515619|B.1.106|South Africa|2020-07-21	0.0002393491	Africa
Africa|hCoV-19/DRC/4613/2020|EPI ISL 513604|B.1.214|Democratic Republic of the Congo|2020-04-30	Africa|hCoV-19/South Africa/KRISP-K002222/2020|EPI ISL 515619|B.1.106|South Africa|2020-07-21	0.0002374553	Africa
Africa|hCoV-19/DRC/4614/2020|EPI ISL 513605|B.1|Democratic Republic of the Congo|2020-04-30	Africa|hCoV-19/South Africa/KRISP-K002222/2020|EPI ISL 515619|B.1.106|South Africa|2020-07-21	0.0003362533	Africa
Africa|hCoV-19/DRC/4631/2020|EPI ISL 513606|B.1.5|Democratic Republic of the Congo|2020-04-30	Africa|hCoV-19/South Africa/KRISP-K002222/2020|EPI ISL 515619|B.1.106|South Africa|2020-07-21	0.0003362757	Africa
Africa|hCoV-19/DRC/4633/2020|EPI ISL 513607|B.1.128|Democratic Republic of the Congo|2020-04-30	Africa|hCoV-19/South Africa/KRISP-K002222/2020|EPI ISL 515619|B.1.106|South Africa|2020-07-21	0.0003026288	Africa
Africa|hCoV-19/DRC/4642/2020|EPI ISL 513608|B.1.128|Democratic Republic of the Congo|2020-04-30	Africa|hCoV-19/South Africa/KRISP-K002222/2020|EPI ISL 515619|B.1.106|South Africa|2020-07-21	0.0003026156	Africa
Africa|hCoV-19/DRC/4647/2020|EPI ISL 513609|B.1.128|Democratic Republic of the Congo|2020-04-30	Africa|hCoV-19/South Africa/KRISP-K002222/2020|EPI ISL 515619|B.1.106|South Africa|2020-07-21	0.0002689863	Africa
Africa|hCoV-19/DRC/4653/2020|EPI ISL 513610|B.1.128|Democratic Republic of the Congo|2020-04-30	Africa|hCoV-19/South Africa/KRISP-K002222/2020|EPI ISL 515619|B.1.106|South Africa|2020-07-21	0.0003026462	Africa
Africa|hCoV-19/DRC/4681/2020|EPI ISL 514116|B.1.128|Democratic Republic of the Congo|2020-04-30	Africa|hCoV-19/South Africa/KRISP-K002222/2020|EPI ISL 515619|B.1.106|South Africa|2020-07-21	0.0002414457	Africa
Africa|hCoV-19/DRC/4683/2020|EPI ISL 514105|B.1.5|Democratic Republic of the Congo|2020-04-30	Africa|hCoV-19/South Africa/KRISP-K002222/2020|EPI ISL 515619|B.1.106|South Africa|2020-07-21	0.0002753265	Africa
Africa|hCoV-19/DRC/4685/2020|EPI ISL 514106|B.1.128|Democratic Republic of the Congo|2020-04-30	Africa|hCoV-19/South Africa/KRISP-K002222/2020|EPI ISL 515619|B.1.106|South Africa|2020-07-21	0.0003065388	Africa
Africa|hCoV-19/DRC/4690/2020|EPI ISL 514117|B.1.128|Democratic Republic of the Congo|2020-04-30	Africa|hCoV-19/South Africa/KRISP-K002222/2020|EPI ISL 515619|B.1.106|South Africa|2020-07-21	0.0002728757	Africa
Africa|hCoV-19/DRC/4693/2020|EPI ISL 514118|B.1.128|Democratic Republic of the Congo|2020-04-30	Africa|hCoV-19/South Africa/KRISP-K002222/2020|EPI ISL 515619|B.1.106|South Africa|2020-07-21	0.0002723185	Africa
Africa|hCoV-19/DRC/4694/2020|EPI ISL 514107|B.1.128|Democratic Republic of the Congo|2020-04-30	Africa|hCoV-19/South Africa/KRISP-K002222/2020|EPI ISL 515619|B.1.106|South Africa|2020-07-21	0.0002755351	Africa
Africa|hCoV-19/DRC/4720/2020|EPI ISL 514108|B.1.84|Democratic Republic of the Congo|2020-05-01	Africa|hCoV-19/South Africa/KRISP-K002222/2020|EPI ISL 515619|B.1.106|South Africa|2020-07-21	0.0002034344	Africa
Africa|hCoV-19/DRC/4785/2020|EPI ISL 514119|B.1.84|Democratic Republic of the Congo|2020-05-01	Africa|hCoV-19/South Africa/KRISP-K002222/2020|EPI ISL 515619|B.1.106|South Africa|2020-07-21	0.0003404468	Africa
Africa|hCoV-19/DRC/5019/2020|EPI ISL 496511|B.1|Democratic Republic of the Congo|2020-05-02	Africa|hCoV-19/South Africa/KRISP-K002222/2020|EPI ISL 515619|B.1.106|South Africa|2020-07-21	0.0002485451	Africa
Africa|hCoV-19/DRC/5094/2020|EPI ISL 496491|B.1.84|Democratic Republic of the Congo|2020-05-02	Africa|hCoV-19/South Africa/KRISP-K002222/2020|EPI ISL 515619|B.1.106|South Africa|2020-07-21	0.0002067146	Africa
Africa|hCoV-19/DRC/5186/2020|EPI ISL 496512|B.1|Democratic Republic of the Congo|2020-05-03	Africa|hCoV-19/South Africa/KRISP-K002222/2020|EPI ISL 515619|B.1.106|South Africa|2020-07-21	0.0002413589	Africa
Africa|hCoV-19/DRC/5187/2020|EPI ISL 513619|B.1|Democratic Republic of the Congo|2020-05-03	Africa|hCoV-19/South Africa/KRISP-K002222/2020|EPI ISL 515619|B.1.106|South Africa|2020-07-21	0.0002383352	Africa
Africa|hCoV-19/DRC/5205/2020|EPI ISL 487365|B.1.1.275|Democratic Republic of the Congo|2020-05-01	Africa|hCoV-19/South Africa/KRISP-K002222/2020|EPI ISL 515619|B.1.106|South Africa|2020-07-21	0.0002417851	Africa
Africa|hCoV-19/DRC/521/2020|EPI ISL 420854|B.1.5|Democratic Republic of the Congo|2020-03-25	Africa|hCoV-19/South Africa/KRISP-K002222/2020|EPI ISL 515619|B.1.106|South Africa|2020-07-21	0.0000676288	Africa
Africa|hCoV-19/DRC/5210/2020|EPI ISL 487369|B.1.1.275|Democratic Republic of the Congo|2020-05-01	Africa|hCoV-19/South Africa/KRISP-K002222/2020|EPI ISL 515619|B.1.106|South Africa|2020-07-21	0.0002410832	Africa
Africa|hCoV-19/DRC/523/2020|EPI ISL 420849|B.1.1.1|Democratic Republic of the Congo|2020-03-28	Africa|hCoV-19/South Africa/KRISP-K002222/2020|EPI ISL 515619|B.1.106|South Africa|2020-07-21	0.0002697763	Africa
Africa|hCoV-19/DRC/5240/2020|EPI ISL 496492|B.1|Democratic Republic of the Congo|2020-05-03	Africa|hCoV-19/South Africa/KRISP-K002222/2020|EPI ISL 515619|B.1.106|South Africa|2020-07-21	0.0001364499	Africa
Africa|hCoV-19/DRC/5377/2020|EPI ISL 496513|B.1|Democratic Republic of the Congo|2020-05-04	Africa|hCoV-19/South Africa/KRISP-K002222/2020|EPI ISL 515619|B.1.106|South Africa|2020-07-21	0.0002046763	Africa
Africa|hCoV-19/DRC/5538/2020|EPI ISL 514120|B.1|Democratic Republic of the Congo|2020-05-05	Africa|hCoV-19/South Africa/KRISP-K002222/2020|EPI ISL 515619|B.1.106|South Africa|2020-07-21	0.0001749150	Africa
Africa|hCoV-19/DRC/5651/2020|EPI ISL 496493|B.1.1.1|Democratic Republic of the Congo|2020-05-06	Africa|hCoV-19/South Africa/KRISP-K002222/2020|EPI ISL 515619|B.1.106|South Africa|2020-07-21	0.0003132093	Africa
Africa|hCoV-19/DRC/5705/2020|EPI ISL 496494|B.1.84|Democratic Republic of the Congo|2020-05-06	Africa|hCoV-19/South Africa/KRISP-K002222/2020|EPI ISL 515619|B.1.106|South Africa|2020-07-21	0.0001770056	Africa
Africa|hCoV-19/DRC/5735/2020|EPI ISL 496495|B.1.214|Democratic Republic of the Congo|2020-05-06	Africa|hCoV-19/South Africa/KRISP-K002222/2020|EPI ISL 515619|B.1.106|South Africa|2020-07-21	0.0001751196	Africa
Africa|hCoV-19/DRC/5815/2020|EPI ISL 495629|B.1.214|Democratic Republic of the Congo|2020-05-06	Africa|hCoV-19/South Africa/KRISP-K002222/2020|EPI ISL 515619|B.1.106|South Africa|2020-07-21	0.0002453264	Africa
Africa|hCoV-19/DRC/5907/2020|EPI ISL 496496|B.1.84|Democratic Republic of the Congo|2020-05-07	Africa|hCoV-19/South Africa/KRISP-K002222/2020|EPI ISL 515619|B.1.106|South Africa|2020-07-21	0.0002832044	Africa
Africa|hCoV-19/DRC/5913/2020|EPI ISL 496497|B.1|Democratic Republic of the Congo|2020-05-07	Africa|hCoV-19/South Africa/KRISP-K002222/2020|EPI ISL 515619|B.1.106|South Africa|2020-07-21	0.0002756804	Africa
Africa|hCoV-19/DRC/5927/2020|EPI ISL 496498|B.1.9|Democratic Republic of the Congo|2020-05-07	Africa|hCoV-19/South Africa/KRISP-K002222/2020|EPI ISL 515619|B.1.106|South Africa|2020-07-21	0.0004482532	Africa
Africa|hCoV-19/DRC/5957/2020|EPI ISL 496499|B.1.5|Democratic Republic of the Congo|2020-05-07	Africa|hCoV-19/South Africa/KRISP-K002222/2020|EPI ISL 515619|B.1.106|South Africa|2020-07-21	0.0001021089	Africa
Africa|hCoV-19/DRC/5964/2020|EPI ISL 496500|B.1.178|Democratic Republic of the Congo|2020-05-07	Africa|hCoV-19/South Africa/KRISP-K002222/2020|EPI ISL 515619|B.1.106|South Africa|2020-07-21	0.0001072608	Africa
Africa|hCoV-19/DRC/5996/2020|EPI ISL 496514|B.1.84|Democratic Republic of the Congo|2020-05-08	Africa|hCoV-19/South Africa/KRISP-K002222/2020|EPI ISL 515619|B.1.106|South Africa|2020-07-21	0.0002068287	Africa
Africa|hCoV-19/DRC/6026/2020|EPI ISL 513622|B.1.1.1|Democratic Republic of the Congo|2020-05-08	Africa|hCoV-19/South Africa/KRISP-K002222/2020|EPI ISL 515619|B.1.106|South Africa|2020-07-21	0.0003801330	Africa
Africa|hCoV-19/DRC/6143/2020|EPI ISL 496515|B.1|Democratic Republic of the Congo|2020-05-08	Africa|hCoV-19/South Africa/KRISP-K002222/2020|EPI ISL 515619|B.1.106|South Africa|2020-07-21	0.0001740359	Africa
Africa|hCoV-19/DRC/6151/2020|EPI ISL 513620|B.1.214|Democratic Republic of the Congo|2020-05-08	Africa|hCoV-19/South Africa/KRISP-K002222/2020|EPI ISL 515619|B.1.106|South Africa|2020-07-21	0.0002396086	Africa
Africa|hCoV-19/DRC/6163/2020|EPI ISL 513623|B.1.214|Democratic Republic of the Congo|2020-05-08	Africa|hCoV-19/South Africa/KRISP-K002222/2020|EPI ISL 515619|B.1.106|South Africa|2020-07-21	0.0002424463	Africa
Africa|hCoV-19/DRC/6203/2020|EPI ISL 514109|B.1|Democratic Republic of the Congo|2020-05-09	Africa|hCoV-19/South Africa/KRISP-K002222/2020|EPI ISL 515619|B.1.106|South Africa|2020-07-21	0.0003414796	Africa
Africa|hCoV-19/DRC/6209/2020|EPI ISL 514110|B.1.84|Democratic Republic of the Congo|2020-05-09	Africa|hCoV-19/South Africa/KRISP-K002222/2020|EPI ISL 515619|B.1.106|South Africa|2020-07-21	0.0001704421	Africa
Africa|hCoV-19/DRC/6227/2020|EPI ISL 514121|B.1.84|Democratic Republic of the Congo|2020-05-09	Africa|hCoV-19/South Africa/KRISP-K002222/2020|EPI ISL 515619|B.1.106|South Africa|2020-07-21	0.0001706690	Africa
Africa|hCoV-19/DRC/6313/2020|EPI ISL 496516|B.1.84|Democratic Republic of the Congo|2020-05-09	Africa|hCoV-19/South Africa/KRISP-K002222/2020|EPI ISL 515619|B.1.106|South Africa|2020-07-21	0.0002846479	Africa
Africa|hCoV-19/DRC/6338/2020|EPI ISL 495630|B.1|Democratic Republic of the Congo|2020-05-09	Africa|hCoV-19/South Africa/KRISP-K002222/2020|EPI ISL 515619|B.1.106|South Africa|2020-07-21	0.0002110243	Africa
Africa|hCoV-19/DRC/6341/2020|EPI ISL 495631|B.1|Democratic Republic of the Congo|2020-05-09	Africa|hCoV-19/South Africa/KRISP-K002222/2020|EPI ISL 515619|B.1.106|South Africa|2020-07-21	0.0003188935	Africa
Africa|hCoV-19/DRC/6342/2020|EPI ISL 495632|B.1|Democratic Republic of the Congo|2020-05-09	Africa|hCoV-19/South Africa/KRISP-K002222/2020|EPI ISL 515619|B.1.106|South Africa|2020-07-21	0.0002784730	Africa
Africa|hCoV-19/DRC/6361/2020|EPI ISL 495633|B.1|Democratic Republic of the Congo|2020-05-09	Africa|hCoV-19/South Africa/KRISP-K002222/2020|EPI ISL 515619|B.1.106|South Africa|2020-07-21	0.0001776047	Africa
Africa|hCoV-19/DRC/6380/2020|EPI ISL 513611|B.1.1.275|Democratic Republic of the Congo|2020-05-04	Africa|hCoV-19/South Africa/KRISP-K002222/2020|EPI ISL 515619|B.1.106|South Africa|2020-07-21	0.0002421612	Africa
Africa|hCoV-19/DRC/6384/2020|EPI ISL 513612|B.1.1.275|Democratic Republic of the Congo|2020-05-07	Africa|hCoV-19/South Africa/KRISP-K002222/2020|EPI ISL 515619|B.1.106|South Africa|2020-07-21	0.0002073166	Africa
Africa|hCoV-19/DRC/6386/2020|EPI ISL 513613|B.1.1.275|Democratic Republic of the Congo|2020-05-07	Africa|hCoV-19/South Africa/KRISP-K002222/2020|EPI ISL 515619|B.1.106|South Africa|2020-07-21	0.0002036167	Africa
Africa|hCoV-19/DRC/6389/2020|EPI ISL 513614|B.1.84|Democratic Republic of the Congo|2020-05-07	Africa|hCoV-19/South Africa/KRISP-K002222/2020|EPI ISL 515619|B.1.106|South Africa|2020-07-21	0.0002754564	Africa
Africa|hCoV-19/DRC/6390/2020|EPI ISL 513615|B.1.1.275|Democratic Republic of the Congo|2020-05-04	Africa|hCoV-19/South Africa/KRISP-K002222/2020|EPI ISL 515619|B.1.106|South Africa|2020-07-21	0.0003058630	Africa
Africa|hCoV-19/DRC/6392/2020|EPI ISL 513616|B.1|Democratic Republic of the Congo|2020-05-04	Africa|hCoV-19/South Africa/KRISP-K002222/2020|EPI ISL 515619|B.1.106|South Africa|2020-07-21	0.0000678750	Africa
Africa|hCoV-19/DRC/6395/2020|EPI ISL 513617|B.1.1.275|Democratic Republic of the Congo|2020-05-07	Africa|hCoV-19/South Africa/KRISP-K002222/2020|EPI ISL 515619|B.1.106|South Africa|2020-07-21	0.0003362917	Africa
Africa|hCoV-19/DRC/6398/2020|EPI ISL 513618|B.1.1.275|Democratic Republic of the Congo|2020-05-07	Africa|hCoV-19/South Africa/KRISP-K002222/2020|EPI ISL 515619|B.1.106|South Africa|2020-07-21	0.0002353693	Africa
Africa|hCoV-19/DRC/6724/2020|EPI ISL 495634|B.1|Democratic Republic of the Congo|2020-05-11	Africa|hCoV-19/South Africa/KRISP-K002222/2020|EPI ISL 515619|B.1.106|South Africa|2020-07-21	0.0001704397	Africa
Africa|hCoV-19/DRC/6743/2020|EPI ISL 495635|B.1.149|Democratic Republic of the Congo|2020-05-11	Africa|hCoV-19/South Africa/KRISP-K002222/2020|EPI ISL 515619|B.1.106|South Africa|2020-07-21	0.0001766968	Africa
Africa|hCoV-19/DRC/6783/2020|EPI ISL 496501|B.1.149|Democratic Republic of the Congo|2020-05-11	Africa|hCoV-19/South Africa/KRISP-K002222/2020|EPI ISL 515619|B.1.106|South Africa|2020-07-21	0.0002107649	Africa
Africa|hCoV-19/DRC/6784/2020|EPI ISL 495636|B.1|Democratic Republic of the Congo|2020-05-11	Africa|hCoV-19/South Africa/KRISP-K002222/2020|EPI ISL 515619|B.1.106|South Africa|2020-07-21	0.0001361129	Africa
Africa|hCoV-19/DRC/6786/2020|EPI ISL 495637|B.1.178|Democratic Republic of the Congo|2020-05-11	Africa|hCoV-19/South Africa/KRISP-K002222/2020|EPI ISL 515619|B.1.106|South Africa|2020-07-21	0.0002387987	Africa
Africa|hCoV-19/DRC/6791/2020|EPI ISL 495638|B.1.178|Democratic Republic of the Congo|2020-05-11	Africa|hCoV-19/South Africa/KRISP-K002222/2020|EPI ISL 515619|B.1.106|South Africa|2020-07-21	0.0002054513	Africa
Africa|hCoV-19/DRC/6792/2020|EPI ISL 495639|B.1|Democratic Republic of the Congo|2020-05-11	Africa|hCoV-19/South Africa/KRISP-K002222/2020|EPI ISL 515619|B.1.106|South Africa|2020-07-21	0.0001781660	Africa
Africa|hCoV-19/DRC/6801/2020|EPI ISL 514111|B.1|Democratic Republic of the Congo|2020-05-11	Africa|hCoV-19/South Africa/KRISP-K002222/2020|EPI ISL 515619|B.1.106|South Africa|2020-07-21	0.0003784449	Africa
Africa|hCoV-19/DRC/6853/2020|EPI ISL 496502|B.1.214|Democratic Republic of the Congo|2020-05-11	Africa|hCoV-19/South Africa/KRISP-K002222/2020|EPI ISL 515619|B.1.106|South Africa|2020-07-21	0.0001731251	Africa
Africa|hCoV-19/DRC/6854/2020|EPI ISL 496503|B.1|Democratic Republic of the Congo|2020-05-11	Africa|hCoV-19/South Africa/KRISP-K002222/2020|EPI ISL 515619|B.1.106|South Africa|2020-07-21	0.0003524046	Africa
Africa|hCoV-19/DRC/6875/2020|EPI ISL 496504|B.1|Democratic Republic of the Congo|2020-05-11	Africa|hCoV-19/South Africa/KRISP-K002222/2020|EPI ISL 515619|B.1.106|South Africa|2020-07-21	0.0001704479	Africa
Africa|hCoV-19/DRC/7042/2020|EPI ISL 513592|B.1.214|Democratic Republic of the Congo|2020-05-12	Africa|hCoV-19/South Africa/KRISP-K002222/2020|EPI ISL 515619|B.1.106|South Africa|2020-07-21	0.0002039834	Africa
Africa|hCoV-19/DRC/7061/2020|EPI ISL 513593|B.1|Democratic Republic of the Congo|2020-05-12	Africa|hCoV-19/South Africa/KRISP-K002222/2020|EPI ISL 515619|B.1.106|South Africa|2020-07-21	0.0001408552	Africa
Africa|hCoV-19/DRC/7140/2020|EPI ISL 513594|B.1.214|Democratic Republic of the Congo|2020-05-12	Africa|hCoV-19/South Africa/KRISP-K002222/2020|EPI ISL 515619|B.1.106|South Africa|2020-07-21	0.0003110544	Africa
Africa|hCoV-19/DRC/7200/2020|EPI ISL 514112|B.1|Democratic Republic of the Congo|2020-05-13	Africa|hCoV-19/South Africa/KRISP-K002222/2020|EPI ISL 515619|B.1.106|South Africa|2020-07-21	0.0003052591	Africa
Africa|hCoV-19/DRC/7211/2020|EPI ISL 514122|B.1.149|Democratic Republic of the Congo|2020-05-13	Africa|hCoV-19/South Africa/KRISP-K002222/2020|EPI ISL 515619|B.1.106|South Africa|2020-07-21	0.0002723490	Africa
Africa|hCoV-19/DRC/7248/2020|EPI ISL 514123|B.1|Democratic Republic of the Congo|2020-05-13	Africa|hCoV-19/South Africa/KRISP-K002222/2020|EPI ISL 515619|B.1.106|South Africa|2020-07-21	0.0001740202	Africa
Africa|hCoV-19/DRC/7255/2020|EPI ISL 514124|B.1.149|Democratic Republic of the Congo|2020-05-13	Africa|hCoV-19/South Africa/KRISP-K002222/2020|EPI ISL 515619|B.1.106|South Africa|2020-07-21	0.0003089817	Africa
Africa|hCoV-19/DRC/73/2020|EPI ISL 417941|B.1.178|Democratic Republic of the Congo|2020-03-18	Africa|hCoV-19/South Africa/KRISP-K002222/2020|EPI ISL 515619|B.1.106|South Africa|2020-07-21	0.0001019439	Africa
Africa|hCoV-19/DRC/7386/2020|EPI ISL 513595|B.1.5|Democratic Republic of the Congo|2020-05-14	Africa|hCoV-19/South Africa/KRISP-K002222/2020|EPI ISL 515619|B.1.106|South Africa|2020-07-21	0.0001049556	Africa
Africa|hCoV-19/DRC/7430/2020|EPI ISL 496517|B.1.1.1|Democratic Republic of the Congo|2020-05-14	Africa|hCoV-19/South Africa/KRISP-K002222/2020|EPI ISL 515619|B.1.106|South Africa|2020-07-21	0.0005019481	Africa
Africa|hCoV-19/DRC/7434/2020|EPI ISL 513621|B.1.1.1|Democratic Republic of the Congo|2020-05-14	Africa|hCoV-19/South Africa/KRISP-K002222/2020|EPI ISL 515619|B.1.106|South Africa|2020-07-21	0.0004880735	Africa
Africa|hCoV-19/DRC/7471/2020|EPI ISL 513596|B.1.214|Democratic Republic of the Congo|2020-05-14	Africa|hCoV-19/South Africa/KRISP-K002222/2020|EPI ISL 515619|B.1.106|South Africa|2020-07-21	0.0003081506	Africa
Africa|hCoV-19/DRC/7488/2020|EPI ISL 514113|B.1.1|Democratic Republic of the Congo|2020-05-14	Africa|hCoV-19/South Africa/KRISP-K002222/2020|EPI ISL 515619|B.1.106|South Africa|2020-07-21	0.0001704113	Africa
Africa|hCoV-19/DRC/7713/2020|EPI ISL 495640|B.1|Democratic Republic of the Congo|2020-05-14	Africa|hCoV-19/South Africa/KRISP-K002222/2020|EPI ISL 515619|B.1.106|South Africa|2020-07-21	0.0003843087	Africa
Africa|hCoV-19/DRC/7864/2020|EPI ISL 496505|B.1.214|Democratic Republic of the Congo|2020-05-15	Africa|hCoV-19/South Africa/KRISP-K002222/2020|EPI ISL 515619|B.1.106|South Africa|2020-07-21	0.0002777453	Africa
Africa|hCoV-19/DRC/7920/2020|EPI ISL 495641|B.1|Democratic Republic of the Congo|2020-05-15	Africa|hCoV-19/South Africa/KRISP-K002222/2020|EPI ISL 515619|B.1.106|South Africa|2020-07-21	0.0003071024	Africa
Africa|hCoV-19/DRC/80/2020|EPI ISL 417942|B.1.178|Democratic Republic of the Congo|2020-03-18	Africa|hCoV-19/South Africa/KRISP-K002222/2020|EPI ISL 515619|B.1.106|South Africa|2020-07-21	0.0001012934	Africa
Africa|hCoV-19/DRC/8018/2020|EPI ISL 514125|B.1.5|Democratic Republic of the Congo|2020-05-15	Africa|hCoV-19/South Africa/KRISP-K002222/2020|EPI ISL 515619|B.1.106|South Africa|2020-07-21	0.0002823446	Africa
Africa|hCoV-19/DRC/81/2020|EPI ISL 417944|B.1.9|Democratic Republic of the Congo|2020-03-18	Africa|hCoV-19/South Africa/KRISP-K002222/2020|EPI ISL 515619|B.1.106|South Africa|2020-07-21	0.0002032393	Africa
Africa|hCoV-19/DRC/82/2020|EPI ISL 417946|B.1.5|Democratic Republic of the Congo|2020-03-18	Africa|hCoV-19/South Africa/KRISP-K002222/2020|EPI ISL 515619|B.1.106|South Africa|2020-07-21	0.0000672309	Africa
Africa|hCoV-19/DRC/94/2020|EPI ISL 417947|B.1|Democratic Republic of the Congo|2020-03-19	Africa|hCoV-19/South Africa/KRISP-K002222/2020|EPI ISL 515619|B.1.106|South Africa|2020-07-21	0.0001008936	Africa
Africa|hCoV-19/DRC/998/2020|EPI ISL 429254|B.1|Democratic Republic of the Congo|2020-04-03	Africa|hCoV-19/South Africa/KRISP-K002222/2020|EPI ISL 515619|B.1.106|South Africa|2020-07-21	0.0001771517	Africa
Africa|hCoV-19/DRC/KN-0038/2020|EPI ISL 417434|B.1.128|Democratic Republic of the Congo|2020-03-14	Africa|hCoV-19/South Africa/KRISP-K002222/2020|EPI ISL 515619|B.1.106|South Africa|2020-07-21	0.0002116599	Africa
Africa|hCoV-19/DRC/KN-0054/2020|EPI ISL 417437|B.1.178|Democratic Republic of the Congo|2020-03-17	Africa|hCoV-19/South Africa/KRISP-K002222/2020|EPI ISL 515619|B.1.106|South Africa|2020-07-21	0.0001346302	Africa
Africa|hCoV-19/DRC/KN-0058/2020|EPI ISL 417438|B.1|Democratic Republic of the Congo|2020-03-17	Africa|hCoV-19/South Africa/KRISP-K002222/2020|EPI ISL 515619|B.1.106|South Africa|2020-07-21	0.0001017696	Africa
Africa|hCoV-19/DRC/KN-0060/2020|EPI ISL 417440|B.1|Democratic Republic of the Congo|2020-03-17	Africa|hCoV-19/South Africa/KRISP-K002222/2020|EPI ISL 515619|B.1.106|South Africa|2020-07-21	0.0001347372	Africa
Africa|hCoV-19/DRC/KN-0070/2020|EPI ISL 417441|B.1.178|Democratic Republic of the Congo|2020-03-17	Africa|hCoV-19/South Africa/KRISP-K002222/2020|EPI ISL 515619|B.1.106|South Africa|2020-07-21	0.0001032950	Africa
Africa|hCoV-19/DRC/KN-0072/2020|EPI ISL 417442|B.1.178|Democratic Republic of the Congo|2020-03-18	Africa|hCoV-19/South Africa/KRISP-K002222/2020|EPI ISL 515619|B.1.106|South Africa|2020-07-21	0.0001013687	Africa
Africa|hCoV-19/DRC/KN-13/2020|EPI ISL 414647|B.1|Democratic Republic of the Congo|2020-03-09	Africa|hCoV-19/South Africa/KRISP-K002222/2020|EPI ISL 515619|B.1.106|South Africa|2020-07-21	0.0001041180	Africa
Africa|hCoV-19/Egypt/Army-MCL001/2020|EPI ISL 510526|B.1|Egypt|2020-06-01	Africa|hCoV-19/South Africa/KRISP-K002222/2020|EPI ISL 515619|B.1.106|South Africa|2020-07-21	0.0002353583	Africa
Africa|hCoV-19/Egypt/C-CU001a-S1/2020|EPI ISL 529031|B.1.255|Egypt|2020-05-19	Africa|hCoV-19/South Africa/KRISP-K002222/2020|EPI ISL 515619|B.1.106|South Africa|2020-07-21	0.0002690416	Africa
Africa|hCoV-19/Egypt/C-CU002b-S3/2020|EPI ISL 529032|B.1.1.1|Egypt|2020-06-19	Africa|hCoV-19/South Africa/KRISP-K002222/2020|EPI ISL 515619|B.1.106|South Africa|2020-07-21	0.0005044883	Africa
Africa|hCoV-19/Egypt/C-VSVRI-SERVAC/2020|EPI ISL 528386|B.1.255|Egypt|2020-08-22	Africa|hCoV-19/South Africa/KRISP-K002222/2020|EPI ISL 515619|B.1.106|South Africa|2020-07-21	0.0001008630	Africa
Africa|hCoV-19/Egypt/CUNCI-7I028/2020|EPI ISL 524426|B.1.255|Egypt|2020-07-19	Africa|hCoV-19/South Africa/KRISP-K002222/2020|EPI ISL 515619|B.1.106|South Africa|2020-07-21	0.0001008630	Africa
Africa|hCoV-19/Egypt/CUNCI-HGC002/2020|EPI ISL 468045|B.1|Egypt|2020-05-02	Africa|hCoV-19/South Africa/KRISP-K002222/2020|EPI ISL 515619|B.1.106|South Africa|2020-07-21	0.0001009537	Africa
Africa|hCoV-19/Egypt/CUNCI-HGC004/2020|EPI ISL 468048|B.1|Egypt|2020-05-02	Africa|hCoV-19/South Africa/KRISP-K002222/2020|EPI ISL 515619|B.1.106|South Africa|2020-07-21	0.0001009265	Africa
Africa|hCoV-19/Egypt/CUNCI-HGC005/2020|EPI ISL 468052|B.1|Egypt|2020-05-02	Africa|hCoV-19/South Africa/KRISP-K002222/2020|EPI ISL 515619|B.1.106|South Africa|2020-07-21	0.0001682266	Africa
Africa|hCoV-19/Egypt/CUNCI-HGC006/2020|EPI ISL 468050|B.1|Egypt|2020-05-02	Africa|hCoV-19/South Africa/KRISP-K002222/2020|EPI ISL 515619|B.1.106|South Africa|2020-07-21	0.0001681950	Africa
Africa|hCoV-19/Egypt/CUNCI-HGC007-2/2020|EPI ISL 468054|B.1|Egypt|2020-05-02	Africa|hCoV-19/South Africa/KRISP-K002222/2020|EPI ISL 515619|B.1.106|South Africa|2020-07-21	0.0002018021	Africa
Africa|hCoV-19/Egypt/CUNCI-HGC007/2020|EPI ISL 468046|B.1|Egypt|2020-05-02	Africa|hCoV-19/South Africa/KRISP-K002222/2020|EPI ISL 515619|B.1.106|South Africa|2020-07-21	0.0001682233	Africa
Africa|hCoV-19/Egypt/CUNCI-HGC008/2020|EPI ISL 468044|B.1|Egypt|2020-05-02	Africa|hCoV-19/South Africa/KRISP-K002222/2020|EPI ISL 515619|B.1.106|South Africa|2020-07-21	0.0001682289	Africa
Africa|hCoV-19/Egypt/CUNCI-HGC009/2020|EPI ISL 468053|B.1|Egypt|2020-05-02	Africa|hCoV-19/South Africa/KRISP-K002222/2020|EPI ISL 515619|B.1.106|South Africa|2020-07-21	0.0001009672	Africa
Africa|hCoV-19/Egypt/CUNCI-HGC010/2020|EPI ISL 468055|B.1.247|Egypt|2020-05-02	Africa|hCoV-19/South Africa/KRISP-K002222/2020|EPI ISL 515619|B.1.106|South Africa|2020-07-21	0.0003364794	Africa
Africa|hCoV-19/Egypt/CUNCI-HGC011/2020|EPI ISL 468059|B.1|Egypt|2020-05-02	Africa|hCoV-19/South Africa/KRISP-K002222/2020|EPI ISL 515619|B.1.106|South Africa|2020-07-21	0.0001682386	Africa
Africa|hCoV-19/Egypt/CUNCI-HGC012/2020|EPI ISL 468051|B.1.255|Egypt|2020-05-02	Africa|hCoV-19/South Africa/KRISP-K002222/2020|EPI ISL 515619|B.1.106|South Africa|2020-07-21	0.0003028366	Africa
Africa|hCoV-19/Egypt/CUNCI-HGC013/2020|EPI ISL 468047|B.1.201|Egypt|2020-05-02	Africa|hCoV-19/South Africa/KRISP-K002222/2020|EPI ISL 515619|B.1.106|South Africa|2020-07-21	0.0002355324	Africa
Africa|hCoV-19/Egypt/CUNCI-HGC014/2020|EPI ISL 468060|B.1.5|Egypt|2020-05-02	Africa|hCoV-19/South Africa/KRISP-K002222/2020|EPI ISL 515619|B.1.106|South Africa|2020-07-21	0.0000336465	Africa
Africa|hCoV-19/Egypt/CUNCI-HGC015/2020|EPI ISL 468056|B.1|Egypt|2020-05-02	Africa|hCoV-19/South Africa/KRISP-K002222/2020|EPI ISL 515619|B.1.106|South Africa|2020-07-21	0.0000336453	Africa
Africa|hCoV-19/Egypt/CUNCI-HGC016/2020|EPI ISL 468058|B.1|Egypt|2020-05-02	Africa|hCoV-19/South Africa/KRISP-K002222/2020|EPI ISL 515619|B.1.106|South Africa|2020-07-21	0.0001685579	Africa
Africa|hCoV-19/Egypt/CUNCI-HGC021/2020|EPI ISL 468061|B.1|Egypt|2020-05-02	Africa|hCoV-19/South Africa/KRISP-K002222/2020|EPI ISL 515619|B.1.106|South Africa|2020-07-21	0.0001684744	Africa
Africa|hCoV-19/Egypt/CUNCI-HGC023/2020|EPI ISL 468057|B.1.5|Egypt|2020-05-02	Africa|hCoV-19/South Africa/KRISP-K002222/2020|EPI ISL 515619|B.1.106|South Africa|2020-07-21	0.0000673004	Africa
Africa|hCoV-19/Egypt/CUNCI-HGC028/2020|EPI ISL 468062|B.1|Egypt|2020-05-02	Africa|hCoV-19/South Africa/KRISP-K002222/2020|EPI ISL 515619|B.1.106|South Africa|2020-07-21	0.0002359452	Africa
Africa|hCoV-19/Egypt/CUNCI-HGC3I011/2020|EPI ISL 479697|B.1|Egypt|2020-06-02	Africa|hCoV-19/South Africa/KRISP-K002222/2020|EPI ISL 515619|B.1.106|South Africa|2020-07-21	0.0001681142	Africa
Africa|hCoV-19/Egypt/CUNCI-HGC3I012/2020|EPI ISL 479693|B.1.255|Egypt|2020-06-02	Africa|hCoV-19/South Africa/KRISP-K002222/2020|EPI ISL 515619|B.1.106|South Africa|2020-07-21	0.0003026127	Africa
Africa|hCoV-19/Egypt/CUNCI-HGC3I013/2020|EPI ISL 479694|B.1.201|Egypt|2020-06-02	Africa|hCoV-19/South Africa/KRISP-K002222/2020|EPI ISL 515619|B.1.106|South Africa|2020-07-21	0.0002353582	Africa
Africa|hCoV-19/Egypt/CUNCI-HGC3I014/2020|EPI ISL 479696|B.1.5|Egypt|2020-06-02	Africa|hCoV-19/South Africa/KRISP-K002222/2020|EPI ISL 515619|B.1.106|South Africa|2020-07-21	0.0000336204	Africa
Africa|hCoV-19/Egypt/CUNCI-HGC3I02/2020|EPI ISL 479686|B.1|Egypt|2020-06-02	Africa|hCoV-19/South Africa/KRISP-K002222/2020|EPI ISL 515619|B.1.106|South Africa|2020-07-21	0.0001344958	Africa
Africa|hCoV-19/Egypt/CUNCI-HGC3I023/2020|EPI ISL 479695|B.1.5|Egypt|2020-06-02	Africa|hCoV-19/South Africa/KRISP-K002222/2020|EPI ISL 515619|B.1.106|South Africa|2020-07-21	0.0000672506	Africa
Africa|hCoV-19/Egypt/CUNCI-HGC3I025/2020|EPI ISL 479691|B.1|Egypt|2020-06-02	Africa|hCoV-19/South Africa/KRISP-K002222/2020|EPI ISL 515619|B.1.106|South Africa|2020-07-21	0.0002017607	Africa
Africa|hCoV-19/Egypt/CUNCI-HGC3I03/2020|EPI ISL 479687|B.1|Egypt|2020-06-02	Africa|hCoV-19/South Africa/KRISP-K002222/2020|EPI ISL 515619|B.1.106|South Africa|2020-07-21	0.0001680989	Africa
Africa|hCoV-19/Egypt/CUNCI-HGC3I05/2020|EPI ISL 479690|B.1|Egypt|2020-06-02	Africa|hCoV-19/South Africa/KRISP-K002222/2020|EPI ISL 515619|B.1.106|South Africa|2020-07-21	0.0001681022	Africa
Africa|hCoV-19/Egypt/CUNCI-HGC3I06/2020|EPI ISL 479688|B.1|Egypt|2020-06-02	Africa|hCoV-19/South Africa/KRISP-K002222/2020|EPI ISL 515619|B.1.106|South Africa|2020-07-21	0.0001681045	Africa
Africa|hCoV-19/Egypt/CUNCI-HGC3I08/2020|EPI ISL 479698|B.1|Egypt|2020-06-02	Africa|hCoV-19/South Africa/KRISP-K002222/2020|EPI ISL 515619|B.1.106|South Africa|2020-07-21	0.0001681045	Africa
Africa|hCoV-19/Egypt/CUNCI-HGC3I09/2020|EPI ISL 479692|B.1|Egypt|2020-06-02	Africa|hCoV-19/South Africa/KRISP-K002222/2020|EPI ISL 515619|B.1.106|South Africa|2020-07-21	0.0001008926	Africa
Africa|hCoV-19/Egypt/CUNCI-HGC4I003/2020|EPI ISL 479699|B.1.1.247|Egypt|2020-06-02	Africa|hCoV-19/South Africa/KRISP-K002222/2020|EPI ISL 515619|B.1.106|South Africa|2020-07-21	0.0003699530	Africa
Africa|hCoV-19/Egypt/CUNCI-HGC4I004/2020|EPI ISL 479700|B.1.1.296|Egypt|2020-06-02	Africa|hCoV-19/South Africa/KRISP-K002222/2020|EPI ISL 515619|B.1.106|South Africa|2020-07-21	0.0002690133	Africa
Africa|hCoV-19/Egypt/CUNCI-HGC4I015/2020|EPI ISL 479728|B.1.1.123|Egypt|2020-06-02	Africa|hCoV-19/South Africa/KRISP-K002222/2020|EPI ISL 515619|B.1.106|South Africa|2020-07-21	0.0003027030	Africa
Africa|hCoV-19/Egypt/CUNCI-HGC4I022/2020|EPI ISL 479705|B.1.1|Egypt|2020-06-02	Africa|hCoV-19/South Africa/KRISP-K002222/2020|EPI ISL 515619|B.1.106|South Africa|2020-07-21	0.0004035933	Africa
Africa|hCoV-19/Egypt/CUNCI-HGC4I023/2020|EPI ISL 479729|B.1.1.247|Egypt|2020-06-02	Africa|hCoV-19/South Africa/KRISP-K002222/2020|EPI ISL 515619|B.1.106|South Africa|2020-07-21	0.0002354452	Africa
Africa|hCoV-19/Egypt/CUNCI-HGC4I025/2020|EPI ISL 479706|B.1.255|Egypt|2020-06-02	Africa|hCoV-19/South Africa/KRISP-K002222/2020|EPI ISL 515619|B.1.106|South Africa|2020-07-21	0.0002353606	Africa
Africa|hCoV-19/Egypt/CUNCI-HGC4I026/2020|EPI ISL 479702|B.1|Egypt|2020-06-02	Africa|hCoV-19/South Africa/KRISP-K002222/2020|EPI ISL 515619|B.1.106|South Africa|2020-07-21	0.0003029008	Africa
Africa|hCoV-19/Egypt/CUNCI-HGC4I029/2020|EPI ISL 479701|B.1.1.1|Egypt|2020-06-02	Africa|hCoV-19/South Africa/KRISP-K002222/2020|EPI ISL 515619|B.1.106|South Africa|2020-07-21	0.0004372305	Africa
Africa|hCoV-19/Egypt/CUNCI-HGC4I030/2020|EPI ISL 479703|B.1|Egypt|2020-06-02	Africa|hCoV-19/South Africa/KRISP-K002222/2020|EPI ISL 515619|B.1.106|South Africa|2020-07-21	0.0002353535	Africa
Africa|hCoV-19/Egypt/CUNCI-HGC4I031/2020|EPI ISL 479707|B.1.1.1|Egypt|2020-06-02	Africa|hCoV-19/South Africa/KRISP-K002222/2020|EPI ISL 515619|B.1.106|South Africa|2020-07-21	0.0005045053	Africa
Africa|hCoV-19/Egypt/CUNCI-HGC4I032/2020|EPI ISL 479709|B.1.1|Egypt|2020-06-02	Africa|hCoV-19/South Africa/KRISP-K002222/2020|EPI ISL 515619|B.1.106|South Africa|2020-07-21	0.0002692486	Africa
Africa|hCoV-19/Egypt/CUNCI-HGC4I033/2020|EPI ISL 479704|B.1|Egypt|2020-06-02	Africa|hCoV-19/South Africa/KRISP-K002222/2020|EPI ISL 515619|B.1.106|South Africa|2020-07-21	0.0001345048	Africa
Africa|hCoV-19/Egypt/CUNCI-HGC4I034/2020|EPI ISL 479708|B.1.255|Egypt|2020-06-02	Africa|hCoV-19/South Africa/KRISP-K002222/2020|EPI ISL 515619|B.1.106|South Africa|2020-07-21	0.0001008529	Africa
Africa|hCoV-19/Egypt/CUNCI-HGC5I001/2020|EPI ISL 479710|B.1.1|Egypt|2020-06-02	Africa|hCoV-19/South Africa/KRISP-K002222/2020|EPI ISL 515619|B.1.106|South Africa|2020-07-21	0.0001345429	Africa
Africa|hCoV-19/Egypt/CUNCI-HGC5I003/2020|EPI ISL 479711|B.1|Egypt|2020-06-02	Africa|hCoV-19/South Africa/KRISP-K002222/2020|EPI ISL 515619|B.1.106|South Africa|2020-07-21	0.0001344913	Africa
Africa|hCoV-19/Egypt/CUNCI-HGC5I010/2020|EPI ISL 479730|B.1.1|Egypt|2020-06-02	Africa|hCoV-19/South Africa/KRISP-K002222/2020|EPI ISL 515619|B.1.106|South Africa|2020-07-21	0.0002018224	Africa
Africa|hCoV-19/Egypt/CUNCI-HGC5I011/2020|EPI ISL 479712|B.1.1|Egypt|2020-06-02	Africa|hCoV-19/South Africa/KRISP-K002222/2020|EPI ISL 515619|B.1.106|South Africa|2020-07-21	0.0001345247	Africa
Africa|hCoV-19/Egypt/CUNCI-HGC5I012/2020|EPI ISL 479713|B.1.1|Egypt|2020-06-02	Africa|hCoV-19/South Africa/KRISP-K002222/2020|EPI ISL 515619|B.1.106|South Africa|2020-07-21	0.0001681141	Africa
Africa|hCoV-19/Egypt/CUNCI-HGC5I014/2020|EPI ISL 479714|B.1.255|Egypt|2020-06-02	Africa|hCoV-19/South Africa/KRISP-K002222/2020|EPI ISL 515619|B.1.106|South Africa|2020-07-21	0.0002353685	Africa
Africa|hCoV-19/Egypt/CUNCI-HGC5I015/2020|EPI ISL 475722|B.1.255|Egypt|2020-05-02	Africa|hCoV-19/South Africa/KRISP-K002222/2020|EPI ISL 515619|B.1.106|South Africa|2020-07-21	0.0003027714	Africa
Africa|hCoV-19/Egypt/CUNCI-HGC5I016/2020|EPI ISL 479731|B.1|Egypt|2020-06-02	Africa|hCoV-19/South Africa/KRISP-K002222/2020|EPI ISL 515619|B.1.106|South Africa|2020-07-21	0.0001344945	Africa
Africa|hCoV-19/Egypt/CUNCI-HGC5I022/2020|EPI ISL 479715|B.1.1|Egypt|2020-06-02	Africa|hCoV-19/South Africa/KRISP-K002222/2020|EPI ISL 515619|B.1.106|South Africa|2020-07-21	0.0002017478	Africa
Africa|hCoV-19/Egypt/CUNCI-HGC5I025/2020|EPI ISL 479716|A|Egypt|2020-06-02	Africa|hCoV-19/South Africa/KRISP-K002222/2020|EPI ISL 515619|B.1.106|South Africa|2020-07-21	0.0000673759	Africa
Africa|hCoV-19/Egypt/CUNCI-HGC5I026/2020|EPI ISL 479735|B.1.5|Egypt|2020-06-02	Africa|hCoV-19/South Africa/KRISP-K002222/2020|EPI ISL 515619|B.1.106|South Africa|2020-07-21	0.0002354737	Africa
Africa|hCoV-19/Egypt/CUNCI-HGC5I029/2020|EPI ISL 479734|B.1|Egypt|2020-06-02	Africa|hCoV-19/South Africa/KRISP-K002222/2020|EPI ISL 515619|B.1.106|South Africa|2020-07-21	0.0001345139	Africa
Africa|hCoV-19/Egypt/CUNCI-HGC5I030/2020|EPI ISL 479721|B.1.5|Egypt|2020-06-02	Africa|hCoV-19/South Africa/KRISP-K002222/2020|EPI ISL 515619|B.1.106|South Africa|2020-07-21	0.0000336250	Africa
Africa|hCoV-19/Egypt/CUNCI-HGC5I033/2020|EPI ISL 479717|B.1.5|Egypt|2020-06-02	Africa|hCoV-19/South Africa/KRISP-K002222/2020|EPI ISL 515619|B.1.106|South Africa|2020-07-21	0.0000336295	Africa
Africa|hCoV-19/Egypt/CUNCI-HGC5I034/2020|EPI ISL 479720|B.1.5|Egypt|2020-06-02	Africa|hCoV-19/South Africa/KRISP-K002222/2020|EPI ISL 515619|B.1.106|South Africa|2020-07-21	0.0001008597	Africa
Africa|hCoV-19/Egypt/CUNCI-HGC6I002/2020|EPI ISL 479719|B.1.1.1|Egypt|2020-06-02	Africa|hCoV-19/South Africa/KRISP-K002222/2020|EPI ISL 515619|B.1.106|South Africa|2020-07-21	0.0004035621	Africa
Africa|hCoV-19/Egypt/CUNCI-HGC6I003/2020|EPI ISL 479718|B.1.5|Egypt|2020-06-02	Africa|hCoV-19/South Africa/KRISP-K002222/2020|EPI ISL 515619|B.1.106|South Africa|2020-07-21	0.0001344926	Africa
Africa|hCoV-19/Egypt/CUNCI-HGC6I007/2020|EPI ISL 479722|B.1|Egypt|2020-06-02	Africa|hCoV-19/South Africa/KRISP-K002222/2020|EPI ISL 515619|B.1.106|South Africa|2020-07-21	0.0001008905	Africa
Africa|hCoV-19/Egypt/CUNCI-HGC6I010/2020|EPI ISL 478672|B.1|Egypt|2020-06-02	Africa|hCoV-19/South Africa/KRISP-K002222/2020|EPI ISL 515619|B.1.106|South Africa|2020-07-21	0.0002353424	Africa
Africa|hCoV-19/Egypt/CUNCI-HGC6I011/2020|EPI ISL 479727|A|Egypt|2020-06-02	Africa|hCoV-19/South Africa/KRISP-K002222/2020|EPI ISL 515619|B.1.106|South Africa|2020-07-21	0.0005717958	Africa
Africa|hCoV-19/Egypt/CUNCI-HGC6I015/2020|EPI ISL 479725|B.1.1|Egypt|2020-06-02	Africa|hCoV-19/South Africa/KRISP-K002222/2020|EPI ISL 515619|B.1.106|South Africa|2020-07-21	0.0003026269	Africa
Africa|hCoV-19/Egypt/CUNCI-HGC6I016/2020|EPI ISL 475723|B.1.247|Egypt|2020-06-02	Africa|hCoV-19/South Africa/KRISP-K002222/2020|EPI ISL 515619|B.1.106|South Africa|2020-07-21	0.0003365373	Africa
Africa|hCoV-19/Egypt/CUNCI-HGC6I024/2020|EPI ISL 479732|B.1.1.247|Egypt|2020-06-02	Africa|hCoV-19/South Africa/KRISP-K002222/2020|EPI ISL 515619|B.1.106|South Africa|2020-07-21	0.0002693185	Africa
Africa|hCoV-19/Egypt/CUNCI-HGC6I026/2020|EPI ISL 479724|B.1.1.1|Egypt|2020-06-02	Africa|hCoV-19/South Africa/KRISP-K002222/2020|EPI ISL 515619|B.1.106|South Africa|2020-07-21	0.0004372010	Africa
Africa|hCoV-19/Egypt/CUNCI-HGC6I029/2020|EPI ISL 477161|B.1.255|Egypt|2020-06-02	Africa|hCoV-19/South Africa/KRISP-K002222/2020|EPI ISL 515619|B.1.106|South Africa|2020-07-21	0.0002353526	Africa
Africa|hCoV-19/Egypt/CUNCI-HGC6I031/2020|EPI ISL 475724|B.1.1.1|Egypt|2020-06-02	Africa|hCoV-19/South Africa/KRISP-K002222/2020|EPI ISL 515619|B.1.106|South Africa|2020-07-21	0.0004038106	Africa
Africa|hCoV-19/Egypt/CUNCI-HGC6I032/2020|EPI ISL 479733|B.1.1.1|Egypt|2020-06-02	Africa|hCoV-19/South Africa/KRISP-K002222/2020|EPI ISL 515619|B.1.106|South Africa|2020-07-21	0.0004036165	Africa
Africa|hCoV-19/Egypt/CUNCI-HGC6I033/2020|EPI ISL 479723|B.1.1.1|Egypt|2020-06-02	Africa|hCoV-19/South Africa/KRISP-K002222/2020|EPI ISL 515619|B.1.106|South Africa|2020-07-21	0.0004035988	Africa
Africa|hCoV-19/Egypt/CUNCI-HGC7I01/2020|EPI ISL 529141|B.1|Egypt|2020-07-19	Africa|hCoV-19/South Africa/KRISP-K002222/2020|EPI ISL 515619|B.1.106|South Africa|2020-07-21	0.0002690187	Africa
Africa|hCoV-19/Egypt/CUNCI-HGC7I02/2020|EPI ISL 529142|A|Egypt|2020-07-19	Africa|hCoV-19/South Africa/KRISP-K002222/2020|EPI ISL 515619|B.1.106|South Africa|2020-07-21	0.0005381860	Africa
Africa|hCoV-19/Egypt/CUNCI-HGC7I07/2020|EPI ISL 529145|B.1|Egypt|2020-07-19	Africa|hCoV-19/South Africa/KRISP-K002222/2020|EPI ISL 515619|B.1.106|South Africa|2020-07-21	0.0002353922	Africa
Africa|hCoV-19/Egypt/EGY-020/2020|EPI ISL 526975|B.1|Egypt|2020-08-14	Africa|hCoV-19/South Africa/KRISP-K002222/2020|EPI ISL 515619|B.1.106|South Africa|2020-07-21	0.0002353582	Africa
Africa|hCoV-19/Egypt/EGY-041/2020|EPI ISL 526997|B.1|Egypt|2020-08-22	Africa|hCoV-19/South Africa/KRISP-K002222/2020|EPI ISL 515619|B.1.106|South Africa|2020-07-21	0.0002353582	Africa
Africa|hCoV-19/Egypt/EGY-S031/2020|EPI ISL 526986|B.1|Egypt|2020-08-17	Africa|hCoV-19/South Africa/KRISP-K002222/2020|EPI ISL 515619|B.1.106|South Africa|2020-07-21	0.0002353582	Africa
Africa|hCoV-19/Egypt/HCoV2-Egy-002/2020|EPI ISL 510532|B.1|Egypt|2020-06-02	Africa|hCoV-19/South Africa/KRISP-K002222/2020|EPI ISL 515619|B.1.106|South Africa|2020-07-21	0.0002353582	Africa
Africa|hCoV-19/Egypt/MASRI-005/2020|EPI ISL 482759|B.1|Egypt|2020-04-30	Africa|hCoV-19/South Africa/KRISP-K002222/2020|EPI ISL 515619|B.1.106|South Africa|2020-07-21	0.0001008509	Africa
Africa|hCoV-19/Egypt/MASRI-007/2020|EPI ISL 482760|B.1|Egypt|2020-04-28	Africa|hCoV-19/South Africa/KRISP-K002222/2020|EPI ISL 515619|B.1.106|South Africa|2020-07-21	0.0001682024	Africa
Africa|hCoV-19/Egypt/MASRI-008/2020|EPI ISL 482761|B.1|Egypt|2020-04-30	Africa|hCoV-19/South Africa/KRISP-K002222/2020|EPI ISL 515619|B.1.106|South Africa|2020-07-21	0.0001014554	Africa
Africa|hCoV-19/Egypt/MASRI-009/2020|EPI ISL 483035|A|Egypt|2020-04-30	Africa|hCoV-19/South Africa/KRISP-K002222/2020|EPI ISL 515619|B.1.106|South Africa|2020-07-21	0.0004035323	Africa
Africa|hCoV-19/Egypt/MASRI-011/2020|EPI ISL 482762|B.1|Egypt|2020-05-05	Africa|hCoV-19/South Africa/KRISP-K002222/2020|EPI ISL 515619|B.1.106|South Africa|2020-07-21	0.0001681288	Africa
Africa|hCoV-19/Egypt/MASRI-012/2020|EPI ISL 482763|B.1|Egypt|2020-05-05	Africa|hCoV-19/South Africa/KRISP-K002222/2020|EPI ISL 515619|B.1.106|South Africa|2020-07-21	0.0000672325	Africa
Africa|hCoV-19/Egypt/MASRI-014/2020|EPI ISL 482765|B.1|Egypt|2020-04-30	Africa|hCoV-19/South Africa/KRISP-K002222/2020|EPI ISL 515619|B.1.106|South Africa|2020-07-21	0.0003026696	Africa
Africa|hCoV-19/Egypt/MASRI-015/2020|EPI ISL 482766|B.1.36|Egypt|2020-05-11	Africa|hCoV-19/South Africa/KRISP-K002222/2020|EPI ISL 515619|B.1.106|South Africa|2020-07-21	0.0003698947	Africa
Africa|hCoV-19/Egypt/MASRI-016/2020|EPI ISL 482767|B.1|Egypt|2020-05-11	Africa|hCoV-19/South Africa/KRISP-K002222/2020|EPI ISL 515619|B.1.106|South Africa|2020-07-21	0.0003028732	Africa
Africa|hCoV-19/Egypt/MASRI-018/2020|EPI ISL 483036|A|Egypt|2020-05-10	Africa|hCoV-19/South Africa/KRISP-K002222/2020|EPI ISL 515619|B.1.106|South Africa|2020-07-21	0.0005419218	Africa
Africa|hCoV-19/Egypt/MASRI-020/2020|EPI ISL 483037|B.1|Egypt|2020-05-13	Africa|hCoV-19/South Africa/KRISP-K002222/2020|EPI ISL 515619|B.1.106|South Africa|2020-07-21	0.0003737064	Africa
Africa|hCoV-19/Egypt/MASRI-022/2020|EPI ISL 482768|B.1.255|Egypt|2020-05-13	Africa|hCoV-19/South Africa/KRISP-K002222/2020|EPI ISL 515619|B.1.106|South Africa|2020-07-21	0.0003030995	Africa
Africa|hCoV-19/Egypt/MASRI-023/2020|EPI ISL 482769|B.1|Egypt|2020-05-11	Africa|hCoV-19/South Africa/KRISP-K002222/2020|EPI ISL 515619|B.1.106|South Africa|2020-07-21	0.0001009658	Africa
Africa|hCoV-19/Egypt/MASRI-024/2020|EPI ISL 482770|B.1|Egypt|2020-05-11	Africa|hCoV-19/South Africa/KRISP-K002222/2020|EPI ISL 515619|B.1.106|South Africa|2020-07-21	0.0001681005	Africa
Africa|hCoV-19/Egypt/MASRI-025/2020|EPI ISL 482771|B.1|Egypt|2020-05-10	Africa|hCoV-19/South Africa/KRISP-K002222/2020|EPI ISL 515619|B.1.106|South Africa|2020-07-21	0.0003027540	Africa
Africa|hCoV-19/Egypt/MASRI-026/2020|EPI ISL 482772|B.1|Egypt|2020-05-10	Africa|hCoV-19/South Africa/KRISP-K002222/2020|EPI ISL 515619|B.1.106|South Africa|2020-07-21	0.0002353946	Africa
Africa|hCoV-19/Egypt/MASRI-027/2020|EPI ISL 482773|B.1.1.123|Egypt|2020-05-08	Africa|hCoV-19/South Africa/KRISP-K002222/2020|EPI ISL 515619|B.1.106|South Africa|2020-07-21	0.0002358632	Africa
Africa|hCoV-19/Egypt/MASRI-028/2020|EPI ISL 483038|B.1|Egypt|2020-05-13	Africa|hCoV-19/South Africa/KRISP-K002222/2020|EPI ISL 515619|B.1.106|South Africa|2020-07-21	0.0002353558	Africa
Africa|hCoV-19/Egypt/MASRI-029/2020|EPI ISL 482774|B.1|Egypt|2020-05-13	Africa|hCoV-19/South Africa/KRISP-K002222/2020|EPI ISL 515619|B.1.106|South Africa|2020-07-21	0.0001681062	Africa
Africa|hCoV-19/Egypt/MASRI-10/2020|EPI ISL 475752|B.1.255|Egypt|2020-05	Africa|hCoV-19/South Africa/KRISP-K002222/2020|EPI ISL 515619|B.1.106|South Africa|2020-07-21	0.0002690640	Africa
Africa|hCoV-19/Egypt/MASRI-11/2020|EPI ISL 475753|B.1.36|Egypt|2020-05	Africa|hCoV-19/South Africa/KRISP-K002222/2020|EPI ISL 515619|B.1.106|South Africa|2020-07-21	0.0004035255	Africa
Africa|hCoV-19/Egypt/MASRI-14/2020|EPI ISL 475749|B.1|Egypt|2020-05	Africa|hCoV-19/South Africa/KRISP-K002222/2020|EPI ISL 515619|B.1.106|South Africa|2020-07-21	0.0001344822	Africa
Africa|hCoV-19/Egypt/MASRI-15/2020|EPI ISL 475750|B.1.1|Egypt|2020-05	Africa|hCoV-19/South Africa/KRISP-K002222/2020|EPI ISL 515619|B.1.106|South Africa|2020-07-21	0.0004738659	Africa
Africa|hCoV-19/Egypt/MASRI-2/2020|EPI ISL 475745|B.1|Egypt|2020-05	Africa|hCoV-19/South Africa/KRISP-K002222/2020|EPI ISL 515619|B.1.106|South Africa|2020-07-21	0.0001680949	Africa
Africa|hCoV-19/Egypt/MASRI-3/2020|EPI ISL 475746|A|Egypt|2020-05	Africa|hCoV-19/South Africa/KRISP-K002222/2020|EPI ISL 515619|B.1.106|South Africa|2020-07-21	0.0004371968	Africa
Africa|hCoV-19/Egypt/MASRI-6/2020|EPI ISL 475747|B.1.255|Egypt|2020-05	Africa|hCoV-19/South Africa/KRISP-K002222/2020|EPI ISL 515619|B.1.106|South Africa|2020-07-21	0.0001680949	Africa
Africa|hCoV-19/Egypt/MASRI-9/2020|EPI ISL 475751|B.1.1.1|Egypt|2020-05	Africa|hCoV-19/South Africa/KRISP-K002222/2020|EPI ISL 515619|B.1.106|South Africa|2020-07-21	0.0005382892	Africa
Africa|hCoV-19/Egypt/NRC-01/2020|EPI ISL 430820|B.1|Egypt|2020-03-18	Africa|hCoV-19/South Africa/KRISP-K002222/2020|EPI ISL 515619|B.1.106|South Africa|2020-07-21	0.0001350196	Africa
Africa|hCoV-19/Egypt/NRC-03/2020|EPI ISL 430819|B.1.246|Egypt|2020-03-18	Africa|hCoV-19/South Africa/KRISP-K002222/2020|EPI ISL 515619|B.1.106|South Africa|2020-07-21	0.0001686635	Africa
Africa|hCoV-19/Gabon/ITM-K011/2020|EPI ISL 539573|A|Gabon|2020-03-22	Africa|hCoV-19/South Africa/KRISP-K002222/2020|EPI ISL 515619|B.1.106|South Africa|2020-07-21	0.0003698885	Africa
Africa|hCoV-19/Gabon/ITM-K023/2020|EPI ISL 539574|B.1.178|Gabon|2020-03-27	Africa|hCoV-19/South Africa/KRISP-K002222/2020|EPI ISL 515619|B.1.106|South Africa|2020-07-21	0.0001344705	Africa
Africa|hCoV-19/Gabon/ITM-K027/2020|EPI ISL 539575|A|Gabon|2020-03-27	Africa|hCoV-19/South Africa/KRISP-K002222/2020|EPI ISL 515619|B.1.106|South Africa|2020-07-21	0.0003698798	Africa
Africa|hCoV-19/Gabon/ITM-K028/2020|EPI ISL 539576|B.1.292|Gabon|2020-03-27	Africa|hCoV-19/South Africa/KRISP-K002222/2020|EPI ISL 515619|B.1.106|South Africa|2020-07-21	0.0001344732	Africa
Africa|hCoV-19/Gambia/0214/2020|EPI ISL 471158|B.1|Gambia|2020-03-29	Africa|hCoV-19/South Africa/KRISP-K002222/2020|EPI ISL 515619|B.1.106|South Africa|2020-07-21	0.0003031516	Africa
Africa|hCoV-19/Gambia/0268/2020|EPI ISL 471159|B.1.1|Gambia|2020-03-21	Africa|hCoV-19/South Africa/KRISP-K002222/2020|EPI ISL 515619|B.1.106|South Africa|2020-07-21	0.0001696442	Africa
Africa|hCoV-19/Gambia/0278/2020|EPI ISL 471160|B.1.1|Gambia|2020-03-20	Africa|hCoV-19/South Africa/KRISP-K002222/2020|EPI ISL 515619|B.1.106|South Africa|2020-07-21	0.0001698920	Africa
Africa|hCoV-19/Gambia/0528/2020|EPI ISL 471161|B.1.1.293|Gambia|2020-04-30	Africa|hCoV-19/South Africa/KRISP-K002222/2020|EPI ISL 515619|B.1.106|South Africa|2020-07-21	0.0002067829	Africa
Africa|hCoV-19/Gambia/0531/2020|EPI ISL 471162|B.1.1.293|Gambia|2020-04-30	Africa|hCoV-19/South Africa/KRISP-K002222/2020|EPI ISL 515619|B.1.106|South Africa|2020-07-21	0.0002067971	Africa
Africa|hCoV-19/Gambia/0536/2020|EPI ISL 471163|B.1.1.293|Gambia|2020-04-30	Africa|hCoV-19/South Africa/KRISP-K002222/2020|EPI ISL 515619|B.1.106|South Africa|2020-07-21	0.0002017362	Africa
Africa|hCoV-19/Gambia/0547/2020|EPI ISL 471164|B.1.1.293|Gambia|2020-04-30	Africa|hCoV-19/South Africa/KRISP-K002222/2020|EPI ISL 515619|B.1.106|South Africa|2020-07-21	0.0002019739	Africa
Africa|hCoV-19/Gambia/0548/2020|EPI ISL 471165|B.1.5|Gambia|2020-04-30	Africa|hCoV-19/South Africa/KRISP-K002222/2020|EPI ISL 515619|B.1.106|South Africa|2020-07-21	0.0000695504	Africa
Africa|hCoV-19/Gambia/1090/2020|EPI ISL 471166|B.1.1|Gambia|2020-05-04	Africa|hCoV-19/South Africa/KRISP-K002222/2020|EPI ISL 515619|B.1.106|South Africa|2020-07-21	0.0002371494	Africa
Africa|hCoV-19/Gambia/1094/2020|EPI ISL 471167|B.1.1.293|Gambia|2020-05-04	Africa|hCoV-19/South Africa/KRISP-K002222/2020|EPI ISL 515619|B.1.106|South Africa|2020-07-21	0.0002017362	Africa
Africa|hCoV-19/Gambia/1251/2020|EPI ISL 471168|B.1.1.293|Gambia|2020-05-07	Africa|hCoV-19/South Africa/KRISP-K002222/2020|EPI ISL 515619|B.1.106|South Africa|2020-07-21	0.0002067829	Africa
Africa|hCoV-19/Gambia/1264/2020|EPI ISL 471169|B.1.1|Gambia|2020-05-07	Africa|hCoV-19/South Africa/KRISP-K002222/2020|EPI ISL 515619|B.1.106|South Africa|2020-07-21	0.0001694142	Africa
Africa|hCoV-19/Gambia/1271/2020|EPI ISL 471170|B.1.1|Gambia|2020-05-07	Africa|hCoV-19/South Africa/KRISP-K002222/2020|EPI ISL 515619|B.1.106|South Africa|2020-07-21	0.0001696326	Africa
Africa|hCoV-19/Gambia/1277/2020|EPI ISL 471171|B.1.1.293|Gambia|2020-05-07	Africa|hCoV-19/South Africa/KRISP-K002222/2020|EPI ISL 515619|B.1.106|South Africa|2020-07-21	0.0002017363	Africa
Africa|hCoV-19/Gambia/3668/2020|EPI ISL 560992|B.1.5.12|Gambia|2020-07-30	Africa|hCoV-19/South Africa/KRISP-K002222/2020|EPI ISL 515619|B.1.106|South Africa|2020-07-21	0.0003048582	Africa
Africa|hCoV-19/Gambia/3670/2020|EPI ISL 560993|B.1.5.12|Gambia|2020-07-30	Africa|hCoV-19/South Africa/KRISP-K002222/2020|EPI ISL 515619|B.1.106|South Africa|2020-07-21	0.0003071886	Africa
Africa|hCoV-19/Gambia/3671/2020|EPI ISL 560994|B.1.1.293|Gambia|2020-07-30	Africa|hCoV-19/South Africa/KRISP-K002222/2020|EPI ISL 515619|B.1.106|South Africa|2020-07-21	0.0001693529	Africa
Africa|hCoV-19/Gambia/3673/2020|EPI ISL 560995|B.1.5|Gambia|2020-07-30	Africa|hCoV-19/South Africa/KRISP-K002222/2020|EPI ISL 515619|B.1.106|South Africa|2020-07-21	0.0001693850	Africa
Africa|hCoV-19/Gambia/3676/2020|EPI ISL 560996|B.1.5|Gambia|2020-07-30	Africa|hCoV-19/South Africa/KRISP-K002222/2020|EPI ISL 515619|B.1.106|South Africa|2020-07-21	0.0000689243	Africa
Africa|hCoV-19/Gambia/3678/2020|EPI ISL 560997|B.1.292|Gambia|2020-07-30	Africa|hCoV-19/South Africa/KRISP-K002222/2020|EPI ISL 515619|B.1.106|South Africa|2020-07-21	0.0001681006	Africa
Africa|hCoV-19/Gambia/3679/2020|EPI ISL 560998|B.1.5.12|Gambia|2020-07-30	Africa|hCoV-19/South Africa/KRISP-K002222/2020|EPI ISL 515619|B.1.106|South Africa|2020-07-21	0.0002389349	Africa
Africa|hCoV-19/Gambia/3680/2020|EPI ISL 560999|B.1.5|Gambia|2020-07-30	Africa|hCoV-19/South Africa/KRISP-K002222/2020|EPI ISL 515619|B.1.106|South Africa|2020-07-21	0.0000689505	Africa
Africa|hCoV-19/Gambia/3683/2020|EPI ISL 561000|B.1.292|Gambia|2020-07-30	Africa|hCoV-19/South Africa/KRISP-K002222/2020|EPI ISL 515619|B.1.106|South Africa|2020-07-21	0.0002017250	Africa
Africa|hCoV-19/Gambia/3703/2020|EPI ISL 561001|B.1.5.12|Gambia|2020-07-30	Africa|hCoV-19/South Africa/KRISP-K002222/2020|EPI ISL 515619|B.1.106|South Africa|2020-07-21	0.0002353559	Africa
Africa|hCoV-19/Gambia/3717/2020|EPI ISL 561002|B.1.5|Gambia|2020-07-30	Africa|hCoV-19/South Africa/KRISP-K002222/2020|EPI ISL 515619|B.1.106|South Africa|2020-07-21	0.0001023926	Africa
Africa|hCoV-19/Gambia/3724/2020|EPI ISL 561003|B.1.5.12|Gambia|2020-07-30	Africa|hCoV-19/South Africa/KRISP-K002222/2020|EPI ISL 515619|B.1.106|South Africa|2020-07-21	0.0002353559	Africa
Africa|hCoV-19/Gambia/3725/2020|EPI ISL 561004|B.1.1.293|Gambia|2020-07-30	Africa|hCoV-19/South Africa/KRISP-K002222/2020|EPI ISL 515619|B.1.106|South Africa|2020-07-21	0.0003362769	Africa
Africa|hCoV-19/Gambia/3728/2020|EPI ISL 561005|B.1.5|Gambia|2020-07-30	Africa|hCoV-19/South Africa/KRISP-K002222/2020|EPI ISL 515619|B.1.106|South Africa|2020-07-21	0.0000351778	Africa
Africa|hCoV-19/Gambia/3729/2020|EPI ISL 561006|B.1.5.12|Gambia|2020-07-30	Africa|hCoV-19/South Africa/KRISP-K002222/2020|EPI ISL 515619|B.1.106|South Africa|2020-07-21	0.0001680991	Africa
Africa|hCoV-19/Gambia/3732/2020|EPI ISL 561007|B.1.5|Gambia|2020-07-30	Africa|hCoV-19/South Africa/KRISP-K002222/2020|EPI ISL 515619|B.1.106|South Africa|2020-07-21	0.0001024661	Africa
Africa|hCoV-19/Gambia/3735/2020|EPI ISL 561008|B.1.5|Gambia|2020-07-30	Africa|hCoV-19/South Africa/KRISP-K002222/2020|EPI ISL 515619|B.1.106|South Africa|2020-07-21	0.0000344591	Africa
Africa|hCoV-19/Gambia/3737/2020|EPI ISL 561009|B.1.1.293|Gambia|2020-07-30	Africa|hCoV-19/South Africa/KRISP-K002222/2020|EPI ISL 515619|B.1.106|South Africa|2020-07-21	0.0002354769	Africa
Africa|hCoV-19/Gambia/3741/2020|EPI ISL 561010|B.1.5.12|Gambia|2020-07-30	Africa|hCoV-19/South Africa/KRISP-K002222/2020|EPI ISL 515619|B.1.106|South Africa|2020-07-21	0.0001706439	Africa
Africa|hCoV-19/Gambia/3743/2020|EPI ISL 561011|B.1.5.12|Gambia|2020-07-30	Africa|hCoV-19/South Africa/KRISP-K002222/2020|EPI ISL 515619|B.1.106|South Africa|2020-07-21	0.0003026240	Africa
Africa|hCoV-19/Gambia/3749/2020|EPI ISL 561012|B.1.5.12|Gambia|2020-07-30	Africa|hCoV-19/South Africa/KRISP-K002222/2020|EPI ISL 515619|B.1.106|South Africa|2020-07-21	0.0002353480	Africa
Africa|hCoV-19/Gambia/3761/2020|EPI ISL 561013|B.1.5.12|Gambia|2020-07-30	Africa|hCoV-19/South Africa/KRISP-K002222/2020|EPI ISL 515619|B.1.106|South Africa|2020-07-21	0.0002353480	Africa
Africa|hCoV-19/Gambia/3772/2020|EPI ISL 561025|B.1.5|Gambia|2020-07-30	Africa|hCoV-19/South Africa/KRISP-K002222/2020|EPI ISL 515619|B.1.106|South Africa|2020-07-21	0.0000696807	Africa
Africa|hCoV-19/Gambia/GC19-015/2020|EPI ISL 428855|B.1.1.8|Gambia|2020-03-17	Africa|hCoV-19/South Africa/KRISP-K002222/2020|EPI ISL 515619|B.1.106|South Africa|2020-07-21	0.0002017278	Africa
Africa|hCoV-19/Gambia/GC19-026/2020|EPI ISL 428856|B.6|Gambia|2020-03-21	Africa|hCoV-19/South Africa/KRISP-K002222/2020|EPI ISL 515619|B.1.106|South Africa|2020-07-21	0.0003362464	Africa
Africa|hCoV-19/Gambia/GC19-029/2020|EPI ISL 428857|B.1|Gambia|2020-04-20	Africa|hCoV-19/South Africa/KRISP-K002222/2020|EPI ISL 515619|B.1.106|South Africa|2020-07-21	0.0001344791	Africa
Africa|hCoV-19/Gambia/GC19-0479/2020|EPI ISL 561015|B.1.1.293|Gambia|2020-04-29	Africa|hCoV-19/South Africa/KRISP-K002222/2020|EPI ISL 515619|B.1.106|South Africa|2020-07-21	0.0002108734	Africa
Africa|hCoV-19/Gambia/GC19-0544/2020|EPI ISL 561016|B.1.5|Gambia|2020-05-01	Africa|hCoV-19/South Africa/KRISP-K002222/2020|EPI ISL 515619|B.1.106|South Africa|2020-07-21	0.0000699339	Africa
Africa|hCoV-19/Gambia/GC19-1385/2020|EPI ISL 561018|B.1.5|Gambia|2020-05-12	Africa|hCoV-19/South Africa/KRISP-K002222/2020|EPI ISL 515619|B.1.106|South Africa|2020-07-21	0.0000706977	Africa
Africa|hCoV-19/Gambia/GC19-1503/2020|EPI ISL 561021|B.1.1|Gambia|2020-05-14	Africa|hCoV-19/South Africa/KRISP-K002222/2020|EPI ISL 515619|B.1.106|South Africa|2020-07-21	0.0002689924	Africa
Africa|hCoV-19/Gambia/GC19-1527/2020|EPI ISL 561022|B.1.1.293|Gambia|2020-05-16	Africa|hCoV-19/South Africa/KRISP-K002222/2020|EPI ISL 515619|B.1.106|South Africa|2020-07-21	0.0002017566	Africa
Africa|hCoV-19/Gambia/GC19-1533/2020|EPI ISL 561023|B.1.1.264|Gambia|2020-05-16	Africa|hCoV-19/South Africa/KRISP-K002222/2020|EPI ISL 515619|B.1.106|South Africa|2020-07-21	0.0002089428	Africa
Africa|hCoV-19/Gambia/GC19-1572/2020|EPI ISL 561014|B.1.1|Gambia|2020-05-20	Africa|hCoV-19/South Africa/KRISP-K002222/2020|EPI ISL 515619|B.1.106|South Africa|2020-07-21	0.0001743219	Africa
Africa|hCoV-19/Gambia/GC19-1575/2020|EPI ISL 561026|B.1.1|Gambia|2020-05-20	Africa|hCoV-19/South Africa/KRISP-K002222/2020|EPI ISL 515619|B.1.106|South Africa|2020-07-21	0.0001735852	Africa
Africa|hCoV-19/Gambia/GC19-1606/2020|EPI ISL 561027|B.1.1|Gambia|2020-05-20	Africa|hCoV-19/South Africa/KRISP-K002222/2020|EPI ISL 515619|B.1.106|South Africa|2020-07-21	0.0002089496	Africa
Africa|hCoV-19/Gambia/GC19-1706/2020|EPI ISL 561028|B.1.5|Gambia|2020-05-22	Africa|hCoV-19/South Africa/KRISP-K002222/2020|EPI ISL 515619|B.1.106|South Africa|2020-07-21	0.0000699729	Africa
Africa|hCoV-19/Gambia/GC19-1814/2020|EPI ISL 561032|B.1.5|Gambia|2020-05-28	Africa|hCoV-19/South Africa/KRISP-K002222/2020|EPI ISL 515619|B.1.106|South Africa|2020-07-21	0.0000706725	Africa
Africa|hCoV-19/Gambia/GC19-1818/2020|EPI ISL 561034|B.1.1|Gambia|2020-05-28	Africa|hCoV-19/South Africa/KRISP-K002222/2020|EPI ISL 515619|B.1.106|South Africa|2020-07-21	0.0002690101	Africa
Africa|hCoV-19/Gambia/GC19-1983/2020|EPI ISL 561038|B.1.1|Gambia|2020-06-07	Africa|hCoV-19/South Africa/KRISP-K002222/2020|EPI ISL 515619|B.1.106|South Africa|2020-07-21	0.0002690016	Africa
Africa|hCoV-19/Gambia/GC19-2197/2020|EPI ISL 561040|B.1.292|Gambia|2020-06-26	Africa|hCoV-19/South Africa/KRISP-K002222/2020|EPI ISL 515619|B.1.106|South Africa|2020-07-21	0.0001693701	Africa
Africa|hCoV-19/Gambia/GC19-2427/2020|EPI ISL 561105|B.1.1.293|Gambia|2020-07-21	Africa|hCoV-19/South Africa/KRISP-K002222/2020|EPI ISL 515619|B.1.106|South Africa|2020-07-21	0.0002017654	Africa
Africa|hCoV-19/Gambia/GC19-2443/2020|EPI ISL 561106|B.1.5|Gambia|2020-07-21	Africa|hCoV-19/South Africa/KRISP-K002222/2020|EPI ISL 515619|B.1.106|South Africa|2020-07-21	0.0000353468	Africa
Africa|hCoV-19/Gambia/GC19-2450/2020|EPI ISL 561107|B.1.5.12|Gambia|2020-07-21	Africa|hCoV-19/South Africa/KRISP-K002222/2020|EPI ISL 515619|B.1.106|South Africa|2020-07-21	0.0002353590	Africa
Africa|hCoV-19/Gambia/GC19-2459/2020|EPI ISL 561108|B.1.1.293|Gambia|2020-07-21	Africa|hCoV-19/South Africa/KRISP-K002222/2020|EPI ISL 515619|B.1.106|South Africa|2020-07-21	0.0001693913	Africa
Africa|hCoV-19/Gambia/GC19-2469/2020|EPI ISL 561109|B.1.5|Gambia|2020-07-21	Africa|hCoV-19/South Africa/KRISP-K002222/2020|EPI ISL 515619|B.1.106|South Africa|2020-07-21	0.0000344626	Africa
Africa|hCoV-19/Gambia/GC19-2473/2020|EPI ISL 561110|B.1.5.12|Gambia|2020-07-21	Africa|hCoV-19/South Africa/KRISP-K002222/2020|EPI ISL 515619|B.1.106|South Africa|2020-07-21	0.0002689989	Africa
Africa|hCoV-19/Gambia/GC19-2498/2020|EPI ISL 561111|B.1.292|Gambia|2020-07-21	Africa|hCoV-19/South Africa/KRISP-K002222/2020|EPI ISL 515619|B.1.106|South Africa|2020-07-21	0.0002017180	Africa
Africa|hCoV-19/Gambia/GC19-2525/2020|EPI ISL 561113|B.1.1.293|Gambia|2020-07-21	Africa|hCoV-19/South Africa/KRISP-K002222/2020|EPI ISL 515619|B.1.106|South Africa|2020-07-21	0.0002689989	Africa
Africa|hCoV-19/Gambia/GC19-2526/2020|EPI ISL 561114|B.1.5.12|Gambia|2020-07-21	Africa|hCoV-19/South Africa/KRISP-K002222/2020|EPI ISL 515619|B.1.106|South Africa|2020-07-21	0.0002690043	Africa
Africa|hCoV-19/Gambia/GC19-2629/2020|EPI ISL 561123|B.1.5.12|Gambia|2020-07-21	Africa|hCoV-19/South Africa/KRISP-K002222/2020|EPI ISL 515619|B.1.106|South Africa|2020-07-21	0.0002371448	Africa
Africa|hCoV-19/Gambia/GC19-2632/2020|EPI ISL 561124|B.1.5.12|Gambia|2020-07-21	Africa|hCoV-19/South Africa/KRISP-K002222/2020|EPI ISL 515619|B.1.106|South Africa|2020-07-21	0.0002370966	Africa
Africa|hCoV-19/Gambia/GC19-2638/2020|EPI ISL 561126|B.1.5.12|Gambia|2020-07-21	Africa|hCoV-19/South Africa/KRISP-K002222/2020|EPI ISL 515619|B.1.106|South Africa|2020-07-21	0.0002081002	Africa
Africa|hCoV-19/Gambia/GC19-2652/2020|EPI ISL 561128|B.1.5.12|Gambia|2020-07-21	Africa|hCoV-19/South Africa/KRISP-K002222/2020|EPI ISL 515619|B.1.106|South Africa|2020-07-21	0.0001345429	Africa
Africa|hCoV-19/Gambia/GC19-2654/2020|EPI ISL 561130|B.1.292|Gambia|2020-07-21	Africa|hCoV-19/South Africa/KRISP-K002222/2020|EPI ISL 515619|B.1.106|South Africa|2020-07-21	0.0002353662	Africa
Africa|hCoV-19/Gambia/GC19-2663/2020|EPI ISL 561133|B.1.1.293|Gambia|2020-07-21	Africa|hCoV-19/South Africa/KRISP-K002222/2020|EPI ISL 515619|B.1.106|South Africa|2020-07-21	0.0003026299	Africa
Africa|hCoV-19/Gambia/GC19-2707/2020|EPI ISL 561134|B.1.1.293|Gambia|2020-07-21	Africa|hCoV-19/South Africa/KRISP-K002222/2020|EPI ISL 515619|B.1.106|South Africa|2020-07-21	0.0002371094	Africa
Africa|hCoV-19/Gambia/GC19-2711/2020|EPI ISL 561135|B.1.5.12|Gambia|2020-07-21	Africa|hCoV-19/South Africa/KRISP-K002222/2020|EPI ISL 515619|B.1.106|South Africa|2020-07-21	0.0002017140	Africa
Africa|hCoV-19/Gambia/GC19-2730/2020|EPI ISL 561136|B.1.5.12|Gambia|2020-07-21	Africa|hCoV-19/South Africa/KRISP-K002222/2020|EPI ISL 515619|B.1.106|South Africa|2020-07-21	0.0003387587	Africa
Africa|hCoV-19/Gambia/GC19-2731/2020|EPI ISL 561137|B.1.1.293|Gambia|2020-07-21	Africa|hCoV-19/South Africa/KRISP-K002222/2020|EPI ISL 515619|B.1.106|South Africa|2020-07-21	0.0002690171	Africa
Africa|hCoV-19/Gambia/GC19-2828/2020|EPI ISL 561150|B.1.361|Gambia|2020-07-24	Africa|hCoV-19/South Africa/KRISP-K002222/2020|EPI ISL 515619|B.1.106|South Africa|2020-07-21	0.0002017403	Africa
Africa|hCoV-19/Gambia/GC19-2842/2020|EPI ISL 561151|B.1.1|Gambia|2020-07-24	Africa|hCoV-19/South Africa/KRISP-K002222/2020|EPI ISL 515619|B.1.106|South Africa|2020-07-21	0.0003362882	Africa
Africa|hCoV-19/Gambia/GC19-2898/2020|EPI ISL 561153|B.1.5.12|Gambia|2020-07-24	Africa|hCoV-19/South Africa/KRISP-K002222/2020|EPI ISL 515619|B.1.106|South Africa|2020-07-21	0.0002017275	Africa
Africa|hCoV-19/Gambia/GC19-2904/2020|EPI ISL 561154|B.1.1|Gambia|2020-07-24	Africa|hCoV-19/South Africa/KRISP-K002222/2020|EPI ISL 515619|B.1.106|South Africa|2020-07-21	0.0003362769	Africa
Africa|hCoV-19/Gambia/GC19-2947/2020|EPI ISL 561155|B.1.5.12|Gambia|2020-07-24	Africa|hCoV-19/South Africa/KRISP-K002222/2020|EPI ISL 515619|B.1.106|South Africa|2020-07-21	0.0002353480	Africa
Africa|hCoV-19/Gambia/GC19-2973/2020|EPI ISL 561156|B.1.1.293|Gambia|2020-07-24	Africa|hCoV-19/South Africa/KRISP-K002222/2020|EPI ISL 515619|B.1.106|South Africa|2020-07-21	0.0002353637	Africa
Africa|hCoV-19/Gambia/GC19-2977/2020|EPI ISL 561157|B.1.1.293|Gambia|2020-07-24	Africa|hCoV-19/South Africa/KRISP-K002222/2020|EPI ISL 515619|B.1.106|South Africa|2020-07-21	0.0002353717	Africa
Africa|hCoV-19/Gambia/GC19-2985/2020|EPI ISL 561158|B.1.5.12|Gambia|2020-07-24	Africa|hCoV-19/South Africa/KRISP-K002222/2020|EPI ISL 515619|B.1.106|South Africa|2020-07-21	0.0001344705	Africa
Africa|hCoV-19/Gambia/GC19-2991/2020|EPI ISL 561159|B.1.1|Gambia|2020-07-24	Africa|hCoV-19/South Africa/KRISP-K002222/2020|EPI ISL 515619|B.1.106|South Africa|2020-07-21	0.0002017587	Africa
Africa|hCoV-19/Gambia/GC19-3064/2020|EPI ISL 561160|B.1.1|Gambia|2020-07-25	Africa|hCoV-19/South Africa/KRISP-K002222/2020|EPI ISL 515619|B.1.106|South Africa|2020-07-21	0.0003362995	Africa
Africa|hCoV-19/Gambia/GC19-3065/2020|EPI ISL 561161|B.1.5.12|Gambia|2020-07-25	Africa|hCoV-19/South Africa/KRISP-K002222/2020|EPI ISL 515619|B.1.106|South Africa|2020-07-21	0.0002735698	Africa
Africa|hCoV-19/Gambia/GC19-3081/2020|EPI ISL 561162|B.1.1|Gambia|2020-07-25	Africa|hCoV-19/South Africa/KRISP-K002222/2020|EPI ISL 515619|B.1.106|South Africa|2020-07-21	0.0003362880	Africa
Africa|hCoV-19/Gambia/GC19-3085/2020|EPI ISL 561163|B.1.1.293|Gambia|2020-07-25	Africa|hCoV-19/South Africa/KRISP-K002222/2020|EPI ISL 515619|B.1.106|South Africa|2020-07-21	0.0001693719	Africa
Africa|hCoV-19/Gambia/GC19-3087/2020|EPI ISL 561041|B.1.292|Gambia|2020-07-25	Africa|hCoV-19/South Africa/KRISP-K002222/2020|EPI ISL 515619|B.1.106|South Africa|2020-07-21	0.0002353424	Africa
Africa|hCoV-19/Gambia/GC19-3099/2020|EPI ISL 561164|B.1.1.242|Gambia|2020-07-25	Africa|hCoV-19/South Africa/KRISP-K002222/2020|EPI ISL 515619|B.1.106|South Africa|2020-07-21	0.0003026340	Africa
Africa|hCoV-19/Gambia/GC19-3110/2020|EPI ISL 561165|B.1.1.293|Gambia|2020-07-25	Africa|hCoV-19/South Africa/KRISP-K002222/2020|EPI ISL 515619|B.1.106|South Africa|2020-07-21	0.0002690016	Africa
Africa|hCoV-19/Gambia/GC19-3112/2020|EPI ISL 561166|B.1|Gambia|2020-07-25	Africa|hCoV-19/South Africa/KRISP-K002222/2020|EPI ISL 515619|B.1.106|South Africa|2020-07-21	0.0003026066	Africa
Africa|hCoV-19/Gambia/GC19-3113/2020|EPI ISL 561167|B.1.1.293|Gambia|2020-07-25	Africa|hCoV-19/South Africa/KRISP-K002222/2020|EPI ISL 515619|B.1.106|South Africa|2020-07-21	0.0002353637	Africa
Africa|hCoV-19/Gambia/GC19-3114/2020|EPI ISL 561168|B.1.1|Gambia|2020-07-25	Africa|hCoV-19/South Africa/KRISP-K002222/2020|EPI ISL 515619|B.1.106|South Africa|2020-07-21	0.0003362769	Africa
Africa|hCoV-19/Gambia/GC19-3135/2020|EPI ISL 561169|B.1.5.12|Gambia|2020-07-27	Africa|hCoV-19/South Africa/KRISP-K002222/2020|EPI ISL 515619|B.1.106|South Africa|2020-07-21	0.0001354723	Africa
Africa|hCoV-19/Gambia/GC19-3140/2020|EPI ISL 561042|B.1.5.12|Gambia|2020-07-27	Africa|hCoV-19/South Africa/KRISP-K002222/2020|EPI ISL 515619|B.1.106|South Africa|2020-07-21	0.0003026432	Africa
Africa|hCoV-19/Gambia/GC19-3145/2020|EPI ISL 561170|B.1.1|Gambia|2020-07-27	Africa|hCoV-19/South Africa/KRISP-K002222/2020|EPI ISL 515619|B.1.106|South Africa|2020-07-21	0.0003362882	Africa
Africa|hCoV-19/Gambia/GC19-3146/2020|EPI ISL 561171|B.1.5.12|Gambia|2020-07-27	Africa|hCoV-19/South Africa/KRISP-K002222/2020|EPI ISL 515619|B.1.106|South Africa|2020-07-21	0.0001355150	Africa
Africa|hCoV-19/Gambia/GC19-3165/2020|EPI ISL 561043|B.1.1.293|Gambia|2020-07-27	Africa|hCoV-19/South Africa/KRISP-K002222/2020|EPI ISL 515619|B.1.106|South Africa|2020-07-21	0.0002353638	Africa
Africa|hCoV-19/Gambia/GC19-3166/2020|EPI ISL 561044|B.1.5.12|Gambia|2020-07-27	Africa|hCoV-19/South Africa/KRISP-K002222/2020|EPI ISL 515619|B.1.106|South Africa|2020-07-21	0.0001354677	Africa
Africa|hCoV-19/Gambia/GC19-3189/2020|EPI ISL 561045|B.1.5|Gambia|2020-07-27	Africa|hCoV-19/South Africa/KRISP-K002222/2020|EPI ISL 515619|B.1.106|South Africa|2020-07-21	0.0000683995	Africa
Africa|hCoV-19/Gambia/GC19-3192/2020|EPI ISL 561046|B.1.5|Gambia|2020-07-27	Africa|hCoV-19/South Africa/KRISP-K002222/2020|EPI ISL 515619|B.1.106|South Africa|2020-07-21	0.0001016259	Africa
Africa|hCoV-19/Gambia/GC19-3193/2020|EPI ISL 561047|B.1.5.12|Gambia|2020-07-27	Africa|hCoV-19/South Africa/KRISP-K002222/2020|EPI ISL 515619|B.1.106|South Africa|2020-07-21	0.0001354631	Africa
Africa|hCoV-19/Gambia/GC19-3208/2020|EPI ISL 561048|B.1.5.12|Gambia|2020-07-27	Africa|hCoV-19/South Africa/KRISP-K002222/2020|EPI ISL 515619|B.1.106|South Africa|2020-07-21	0.0002032374	Africa
Africa|hCoV-19/Gambia/GC19-3209/2020|EPI ISL 561049|B.1.5.12|Gambia|2020-07-27	Africa|hCoV-19/South Africa/KRISP-K002222/2020|EPI ISL 515619|B.1.106|South Africa|2020-07-21	0.0001016090	Africa
Africa|hCoV-19/Gambia/GC19-3210/2020|EPI ISL 561050|B.1.5.12|Gambia|2020-07-27	Africa|hCoV-19/South Africa/KRISP-K002222/2020|EPI ISL 515619|B.1.106|South Africa|2020-07-21	0.0001040458	Africa
Africa|hCoV-19/Gambia/GC19-3214/2020|EPI ISL 561051|B.1.1.293|Gambia|2020-07-27	Africa|hCoV-19/South Africa/KRISP-K002222/2020|EPI ISL 515619|B.1.106|South Africa|2020-07-21	0.0001354947	Africa
Africa|hCoV-19/Gambia/GC19-3219/2020|EPI ISL 561052|B.1.5.12|Gambia|2020-07-27	Africa|hCoV-19/South Africa/KRISP-K002222/2020|EPI ISL 515619|B.1.106|South Africa|2020-07-21	0.0001344886	Africa
Africa|hCoV-19/Gambia/GC19-3246/2020|EPI ISL 561053|B.1.5.12|Gambia|2020-07-27	Africa|hCoV-19/South Africa/KRISP-K002222/2020|EPI ISL 515619|B.1.106|South Africa|2020-07-21	0.0001354796	Africa
Africa|hCoV-19/Gambia/GC19-3255/2020|EPI ISL 561054|B.1.177|Gambia|2020-07-27	Africa|hCoV-19/South Africa/KRISP-K002222/2020|EPI ISL 515619|B.1.106|South Africa|2020-07-21	0.0000677478	Africa
Africa|hCoV-19/Gambia/GC19-3266/2020|EPI ISL 561055|B.1.5|Gambia|2020-07-27	Africa|hCoV-19/South Africa/KRISP-K002222/2020|EPI ISL 515619|B.1.106|South Africa|2020-07-21	0.0000338698	Africa
Africa|hCoV-19/Gambia/GC19-3267/2020|EPI ISL 561056|B.1.5.12|Gambia|2020-07-27	Africa|hCoV-19/South Africa/KRISP-K002222/2020|EPI ISL 515619|B.1.106|South Africa|2020-07-21	0.0000677387	Africa
Africa|hCoV-19/Gambia/GC19-3278/2020|EPI ISL 561058|B.1.5.12|Gambia|2020-07-27	Africa|hCoV-19/South Africa/KRISP-K002222/2020|EPI ISL 515619|B.1.106|South Africa|2020-07-21	0.0001015963	Africa
Africa|hCoV-19/Gambia/GC19-3301/2020|EPI ISL 561059|B.1.5.12|Gambia|2020-07-27	Africa|hCoV-19/South Africa/KRISP-K002222/2020|EPI ISL 515619|B.1.106|South Africa|2020-07-21	0.0001016066	Africa
Africa|hCoV-19/Gambia/GC19-3317/2020|EPI ISL 561060|B.1.5|Gambia|2020-07-27	Africa|hCoV-19/South Africa/KRISP-K002222/2020|EPI ISL 515619|B.1.106|South Africa|2020-07-21	0.0001008858	Africa
Africa|hCoV-19/Gambia/GC19-3323/2020|EPI ISL 561061|B.1.5|Gambia|2020-07-27	Africa|hCoV-19/South Africa/KRISP-K002222/2020|EPI ISL 515619|B.1.106|South Africa|2020-07-21	0.0000677508	Africa
Africa|hCoV-19/Gambia/GC19-3358/2020|EPI ISL 561062|B.1.1.293|Gambia|2020-07-27	Africa|hCoV-19/South Africa/KRISP-K002222/2020|EPI ISL 515619|B.1.106|South Africa|2020-07-21	0.0003362770	Africa
Africa|hCoV-19/Gambia/GC19-3365/2020|EPI ISL 561063|B.1.5.12|Gambia|2020-07-27	Africa|hCoV-19/South Africa/KRISP-K002222/2020|EPI ISL 515619|B.1.106|South Africa|2020-07-21	0.0001693513	Africa
Africa|hCoV-19/Gambia/GC19-3373/2020|EPI ISL 561064|B.1.5|Gambia|2020-07-27	Africa|hCoV-19/South Africa/KRISP-K002222/2020|EPI ISL 515619|B.1.106|South Africa|2020-07-21	0.0000338698	Africa
Africa|hCoV-19/Gambia/GC19-3374/2020|EPI ISL 561065|B.1.5.12|Gambia|2020-07-27	Africa|hCoV-19/South Africa/KRISP-K002222/2020|EPI ISL 515619|B.1.106|South Africa|2020-07-21	0.0001354677	Africa
Africa|hCoV-19/Gambia/GC19-3375/2020|EPI ISL 561066|B.1.5.12|Gambia|2020-07-27	Africa|hCoV-19/South Africa/KRISP-K002222/2020|EPI ISL 515619|B.1.106|South Africa|2020-07-21	0.0001015963	Africa
Africa|hCoV-19/Gambia/GC19-3380/2020|EPI ISL 561067|B.1.5.12|Gambia|2020-07-27	Africa|hCoV-19/South Africa/KRISP-K002222/2020|EPI ISL 515619|B.1.106|South Africa|2020-07-21	0.0001354769	Africa
Africa|hCoV-19/Gambia/GC19-3381/2020|EPI ISL 561068|B.1.5.12|Gambia|2020-07-27	Africa|hCoV-19/South Africa/KRISP-K002222/2020|EPI ISL 515619|B.1.106|South Africa|2020-07-21	0.0003026168	Africa
Africa|hCoV-19/Gambia/GC19-3396/2020|EPI ISL 561069|B.1.5.12|Gambia|2020-07-27	Africa|hCoV-19/South Africa/KRISP-K002222/2020|EPI ISL 515619|B.1.106|South Africa|2020-07-21	0.0002689873	Africa
Africa|hCoV-19/Gambia/GC19-3398/2020|EPI ISL 561070|B.1.1.242|Gambia|2020-07-27	Africa|hCoV-19/South Africa/KRISP-K002222/2020|EPI ISL 515619|B.1.106|South Africa|2020-07-21	0.0004035405	Africa
Africa|hCoV-19/Gambia/GC19-3399/2020|EPI ISL 561172|B.1.5|Gambia|2020-07-27	Africa|hCoV-19/South Africa/KRISP-K002222/2020|EPI ISL 515619|B.1.106|South Africa|2020-07-21	0.0001345062	Africa
Africa|hCoV-19/Gambia/GC19-3400/2020|EPI ISL 561173|B.1.5|Gambia|2020-07-27	Africa|hCoV-19/South Africa/KRISP-K002222/2020|EPI ISL 515619|B.1.106|South Africa|2020-07-21	0.0001344899	Africa
Africa|hCoV-19/Gambia/GC19-3407/2020|EPI ISL 561174|B.1.1.242|Gambia|2020-07-27	Africa|hCoV-19/South Africa/KRISP-K002222/2020|EPI ISL 515619|B.1.106|South Africa|2020-07-21	0.0001681238	Africa
Africa|hCoV-19/Gambia/GC19-3411/2020|EPI ISL 561175|B.1.5.12|Gambia|2020-07-27	Africa|hCoV-19/South Africa/KRISP-K002222/2020|EPI ISL 515619|B.1.106|South Africa|2020-07-21	0.0002048209	Africa
Africa|hCoV-19/Gambia/GC19-3418/2020|EPI ISL 561176|B.1.1.242|Gambia|2020-07-27	Africa|hCoV-19/South Africa/KRISP-K002222/2020|EPI ISL 515619|B.1.106|South Africa|2020-07-21	0.0002353693	Africa
Africa|hCoV-19/Gambia/GC19-3429/2020|EPI ISL 561178|B.1.5.12|Gambia|2020-07-27	Africa|hCoV-19/South Africa/KRISP-K002222/2020|EPI ISL 515619|B.1.106|South Africa|2020-07-21	0.0001344705	Africa
Africa|hCoV-19/Gambia/GC19-3432/2020|EPI ISL 561179|B.1.5.12|Gambia|2020-07-27	Africa|hCoV-19/South Africa/KRISP-K002222/2020|EPI ISL 515619|B.1.106|South Africa|2020-07-21	0.0003049014	Africa
Africa|hCoV-19/Gambia/GC19-3438/2020|EPI ISL 561180|B.1.5.12|Gambia|2020-07-27	Africa|hCoV-19/South Africa/KRISP-K002222/2020|EPI ISL 515619|B.1.106|South Africa|2020-07-21	0.0002690027	Africa
Africa|hCoV-19/Gambia/GC19-3445/2020|EPI ISL 561181|B.1.5.12|Gambia|2020-07-27	Africa|hCoV-19/South Africa/KRISP-K002222/2020|EPI ISL 515619|B.1.106|South Africa|2020-07-21	0.0003362477	Africa
Africa|hCoV-19/Gambia/GC19-3448/2020|EPI ISL 561183|B.1.5|Gambia|2020-07-27	Africa|hCoV-19/South Africa/KRISP-K002222/2020|EPI ISL 515619|B.1.106|South Africa|2020-07-21	0.0000683924	Africa
Africa|hCoV-19/Gambia/GC19-3497/2020|EPI ISL 561184|B.1.5.12|Gambia|2020-07-27	Africa|hCoV-19/South Africa/KRISP-K002222/2020|EPI ISL 515619|B.1.106|South Africa|2020-07-21	0.0002689692	Africa
Africa|hCoV-19/Gambia/GC19-3503/2020|EPI ISL 561186|B.1.5.12|Gambia|2020-07-27	Africa|hCoV-19/South Africa/KRISP-K002222/2020|EPI ISL 515619|B.1.106|South Africa|2020-07-21	0.0001706457	Africa
Africa|hCoV-19/Gambia/GC19-3504/2020|EPI ISL 561187|B.1.5.12|Gambia|2020-07-27	Africa|hCoV-19/South Africa/KRISP-K002222/2020|EPI ISL 515619|B.1.106|South Africa|2020-07-21	0.0002371047	Africa
Africa|hCoV-19/Gambia/GC19-3505/2020|EPI ISL 561188|B.1.5.12|Gambia|2020-07-27	Africa|hCoV-19/South Africa/KRISP-K002222/2020|EPI ISL 515619|B.1.106|South Africa|2020-07-21	0.0002017303	Africa
Africa|hCoV-19/Gambia/GC19-3529/2020|EPI ISL 561191|B.1.5.12|Gambia|2020-07-27	Africa|hCoV-19/South Africa/KRISP-K002222/2020|EPI ISL 515619|B.1.106|South Africa|2020-07-21	0.0002689936	Africa
Africa|hCoV-19/Gambia/GC19-3530/2020|EPI ISL 561192|B.1.5.12|Gambia|2020-07-27	Africa|hCoV-19/South Africa/KRISP-K002222/2020|EPI ISL 515619|B.1.106|South Africa|2020-07-21	0.0001378529	Africa
Africa|hCoV-19/Gambia/GC19-3533/2020|EPI ISL 561193|B.1.1.293|Gambia|2020-07-27	Africa|hCoV-19/South Africa/KRISP-K002222/2020|EPI ISL 515619|B.1.106|South Africa|2020-07-21	0.0002690260	Africa
Africa|hCoV-19/Gambia/GC19-3535/2020|EPI ISL 561194|B.1.1.242|Gambia|2020-07-27	Africa|hCoV-19/South Africa/KRISP-K002222/2020|EPI ISL 515619|B.1.106|South Africa|2020-07-21	0.0003362815	Africa
Africa|hCoV-19/Gambia/GC19-3550/2020|EPI ISL 561195|B.1.5.12|Gambia|2020-07-27	Africa|hCoV-19/South Africa/KRISP-K002222/2020|EPI ISL 515619|B.1.106|South Africa|2020-07-21	0.0002353614	Africa
Africa|hCoV-19/Gambia/GC19-3565/2020|EPI ISL 561196|B.1.5.12|Gambia|2020-07-27	Africa|hCoV-19/South Africa/KRISP-K002222/2020|EPI ISL 515619|B.1.106|South Africa|2020-07-21	0.0001680916	Africa
Africa|hCoV-19/Gambia/GC19-3578/2020|EPI ISL 561197|B.1.5.12|Gambia|2020-07-27	Africa|hCoV-19/South Africa/KRISP-K002222/2020|EPI ISL 515619|B.1.106|South Africa|2020-07-21	0.0002018089	Africa
Africa|hCoV-19/Gambia/GC19-3629/2020|EPI ISL 561199|B.1.5.12|Gambia|2020-07-27	Africa|hCoV-19/South Africa/KRISP-K002222/2020|EPI ISL 515619|B.1.106|South Africa|2020-07-21	0.0003026299	Africa
Africa|hCoV-19/Gambia/GC19-3656/2020|EPI ISL 561201|B.1.5.12|Gambia|2020-07-27	Africa|hCoV-19/South Africa/KRISP-K002222/2020|EPI ISL 515619|B.1.106|South Africa|2020-07-21	0.0002017343	Africa
Africa|hCoV-19/Gambia/GC19-3659/2020|EPI ISL 561202|B.1.1|Gambia|2020-07-27	Africa|hCoV-19/South Africa/KRISP-K002222/2020|EPI ISL 515619|B.1.106|South Africa|2020-07-21	0.0002017539	Africa
Africa|hCoV-19/Gambia/GC19-3666/2020|EPI ISL 561204|B.1.5.12|Gambia|2020-07-27	Africa|hCoV-19/South Africa/KRISP-K002222/2020|EPI ISL 515619|B.1.106|South Africa|2020-07-21	0.0002710373	Africa
Africa|hCoV-19/Gambia/GC19-3769/2020|EPI ISL 561072|B.1.292|Gambia|2020-07-27	Africa|hCoV-19/South Africa/KRISP-K002222/2020|EPI ISL 515619|B.1.106|South Africa|2020-07-21	0.0002047692	Africa
Africa|hCoV-19/Gambia/GC19-3773/2020|EPI ISL 561073|B.1.5.12|Gambia|2020-07-27	Africa|hCoV-19/South Africa/KRISP-K002222/2020|EPI ISL 515619|B.1.106|South Africa|2020-07-21	0.0002689873	Africa
Africa|hCoV-19/Gambia/GC19-3774/2020|EPI ISL 561074|B.1.5.12|Gambia|2020-07-27	Africa|hCoV-19/South Africa/KRISP-K002222/2020|EPI ISL 515619|B.1.106|South Africa|2020-07-21	0.0002353591	Africa
Africa|hCoV-19/Gambia/GC19-3794/2020|EPI ISL 561078|B.1.5.12|Gambia|2020-07-27	Africa|hCoV-19/South Africa/KRISP-K002222/2020|EPI ISL 515619|B.1.106|South Africa|2020-07-21	0.0002389089	Africa
Africa|hCoV-19/Gambia/GC19-3796/2020|EPI ISL 561079|B.1.5.12|Gambia|2020-07-27	Africa|hCoV-19/South Africa/KRISP-K002222/2020|EPI ISL 515619|B.1.106|South Africa|2020-07-21	0.0002689746	Africa
Africa|hCoV-19/Gambia/GC19-3798/2020|EPI ISL 561080|B.1.1.242|Gambia|2020-07-27	Africa|hCoV-19/South Africa/KRISP-K002222/2020|EPI ISL 515619|B.1.106|South Africa|2020-07-21	0.0003735177	Africa
Africa|hCoV-19/Gambia/GC19-3799/2020|EPI ISL 561081|B.1.1.242|Gambia|2020-07-27	Africa|hCoV-19/South Africa/KRISP-K002222/2020|EPI ISL 515619|B.1.106|South Africa|2020-07-21	0.0003698886	Africa
Africa|hCoV-19/Gambia/GC19-3802/2020|EPI ISL 561082|B.1.5.12|Gambia|2020-07-27	Africa|hCoV-19/South Africa/KRISP-K002222/2020|EPI ISL 515619|B.1.106|South Africa|2020-07-21	0.0003026127	Africa
Africa|hCoV-19/Gambia/GC19-3805/2020|EPI ISL 561083|B.1.5.12|Gambia|2020-07-27	Africa|hCoV-19/South Africa/KRISP-K002222/2020|EPI ISL 515619|B.1.106|South Africa|2020-07-21	0.0002689809	Africa
Africa|hCoV-19/Gambia/GC19-3806/2020|EPI ISL 561084|B.1.1.293|Gambia|2020-07-27	Africa|hCoV-19/South Africa/KRISP-K002222/2020|EPI ISL 515619|B.1.106|South Africa|2020-07-21	0.0002690043	Africa
Africa|hCoV-19/Gambia/GC19-3807/2020|EPI ISL 561085|B.1.1.293|Gambia|2020-07-27	Africa|hCoV-19/South Africa/KRISP-K002222/2020|EPI ISL 515619|B.1.106|South Africa|2020-07-21	0.0003026593	Africa
Africa|hCoV-19/Gambia/GC19-3812/2020|EPI ISL 561086|B.1.1.293|Gambia|2020-07-27	Africa|hCoV-19/South Africa/KRISP-K002222/2020|EPI ISL 515619|B.1.106|South Africa|2020-07-21	0.0003369860	Africa
Africa|hCoV-19/Gambia/GC19-3813/2020|EPI ISL 561087|B.1.1.293|Gambia|2020-07-27	Africa|hCoV-19/South Africa/KRISP-K002222/2020|EPI ISL 515619|B.1.106|South Africa|2020-07-21	0.0003026490	Africa
Africa|hCoV-19/Gambia/GC19-3814/2020|EPI ISL 561088|B.1|Gambia|2020-07-27	Africa|hCoV-19/South Africa/KRISP-K002222/2020|EPI ISL 515619|B.1.106|South Africa|2020-07-21	0.0003699269	Africa
Africa|hCoV-19/Gambia/GC19-3816/2020|EPI ISL 561089|B.1.1.293|Gambia|2020-07-27	Africa|hCoV-19/South Africa/KRISP-K002222/2020|EPI ISL 515619|B.1.106|South Africa|2020-07-21	0.0001693604	Africa
Africa|hCoV-19/Gambia/GC19-3818/2020|EPI ISL 561090|B.1.1.293|Gambia|2020-07-27	Africa|hCoV-19/South Africa/KRISP-K002222/2020|EPI ISL 515619|B.1.106|South Africa|2020-07-21	0.0003699122	Africa
Africa|hCoV-19/Gambia/GC19-3820/2020|EPI ISL 561091|B.1.1.293|Gambia|2020-07-27	Africa|hCoV-19/South Africa/KRISP-K002222/2020|EPI ISL 515619|B.1.106|South Africa|2020-07-21	0.0003026491	Africa
Africa|hCoV-19/Gambia/GC19-3821/2020|EPI ISL 561092|B.1.5.12|Gambia|2020-07-27	Africa|hCoV-19/South Africa/KRISP-K002222/2020|EPI ISL 515619|B.1.106|South Africa|2020-07-21	0.0001723078	Africa
Africa|hCoV-19/Gambia/GC19-3822/2020|EPI ISL 561093|B.1.5.12|Gambia|2020-07-27	Africa|hCoV-19/South Africa/KRISP-K002222/2020|EPI ISL 515619|B.1.106|South Africa|2020-07-21	0.0002689872	Africa
Africa|hCoV-19/Gambia/GC19-3823/2020|EPI ISL 561094|B.1.5.12|Gambia|2020-07-27	Africa|hCoV-19/South Africa/KRISP-K002222/2020|EPI ISL 515619|B.1.106|South Africa|2020-07-21	0.0002709997	Africa
Africa|hCoV-19/Gambia/GC19-3835/2020|EPI ISL 561096|B.1.1.293|Gambia|2020-07-27	Africa|hCoV-19/South Africa/KRISP-K002222/2020|EPI ISL 515619|B.1.106|South Africa|2020-07-21	0.0002690134	Africa
Africa|hCoV-19/Gambia/GC19-3836/2020|EPI ISL 561097|B.1.5.12|Gambia|2020-07-27	Africa|hCoV-19/South Africa/KRISP-K002222/2020|EPI ISL 515619|B.1.106|South Africa|2020-07-21	0.0002353433	Africa
Africa|hCoV-19/Gambia/GC19-3839/2020|EPI ISL 561098|B.1.5.12|Gambia|2020-07-27	Africa|hCoV-19/South Africa/KRISP-K002222/2020|EPI ISL 515619|B.1.106|South Africa|2020-07-21	0.0002689873	Africa
Africa|hCoV-19/Gambia/GC19-3842/2020|EPI ISL 561099|B.1.1.293|Gambia|2020-07-27	Africa|hCoV-19/South Africa/KRISP-K002222/2020|EPI ISL 515619|B.1.106|South Africa|2020-07-21	0.0003699194	Africa
Africa|hCoV-19/Gambia/GC19-3846/2020|EPI ISL 561100|B.1.1.293|Gambia|2020-07-27	Africa|hCoV-19/South Africa/KRISP-K002222/2020|EPI ISL 515619|B.1.106|South Africa|2020-07-21	0.0003362836	Africa
Africa|hCoV-19/Gambia/GC19-3852/2020|EPI ISL 561101|B.1.5.12|Gambia|2020-07-27	Africa|hCoV-19/South Africa/KRISP-K002222/2020|EPI ISL 515619|B.1.106|South Africa|2020-07-21	0.0002730657	Africa
Africa|hCoV-19/Gambia/GC19-3854/2020|EPI ISL 561102|B.1.1.293|Gambia|2020-07-27	Africa|hCoV-19/South Africa/KRISP-K002222/2020|EPI ISL 515619|B.1.106|South Africa|2020-07-21	0.0003699195	Africa
Africa|hCoV-19/Gambia/GC192573/2020|EPI ISL 561115|B.1.5.12|Gambia|2020-07-21	Africa|hCoV-19/South Africa/KRISP-K002222/2020|EPI ISL 515619|B.1.106|South Africa|2020-07-21	0.0002689990	Africa
Africa|hCoV-19/Gambia/GC192576/2020|EPI ISL 561117|B.1.5.12|Gambia|2020-07-21	Africa|hCoV-19/South Africa/KRISP-K002222/2020|EPI ISL 515619|B.1.106|South Africa|2020-07-21	0.0001693897	Africa
Africa|hCoV-19/Gambia/GC192579/2020|EPI ISL 561118|B.1.5.12|Gambia|2020-07-21	Africa|hCoV-19/South Africa/KRISP-K002222/2020|EPI ISL 515619|B.1.106|South Africa|2020-07-21	0.0001703822	Africa
Africa|hCoV-19/Gambia/GC192602/2020|EPI ISL 561120|B.1.1.293|Gambia|2020-07-21	Africa|hCoV-19/South Africa/KRISP-K002222/2020|EPI ISL 515619|B.1.106|South Africa|2020-07-21	0.0003699120	Africa
Africa|hCoV-19/Gambia/GC192610/2020|EPI ISL 561121|B.1.1.293|Gambia|2020-07-21	Africa|hCoV-19/South Africa/KRISP-K002222/2020|EPI ISL 515619|B.1.106|South Africa|2020-07-21	0.0003699121	Africa
Africa|hCoV-19/Gambia/GC192751/2020|EPI ISL 561138|B.1.5.12|Gambia|2020-07-21	Africa|hCoV-19/South Africa/KRISP-K002222/2020|EPI ISL 515619|B.1.106|South Africa|2020-07-21	0.0003026360	Africa
Africa|hCoV-19/Gambia/GC192756/2020|EPI ISL 561139|B.1.5.12|Gambia|2020-07-22	Africa|hCoV-19/South Africa/KRISP-K002222/2020|EPI ISL 515619|B.1.106|South Africa|2020-07-21	0.0002353591	Africa
Africa|hCoV-19/Gambia/GC192772/2020|EPI ISL 561140|B.1.1|Gambia|2020-07-22	Africa|hCoV-19/South Africa/KRISP-K002222/2020|EPI ISL 515619|B.1.106|South Africa|2020-07-21	0.0003362769	Africa
Africa|hCoV-19/Gambia/GC192778/2020|EPI ISL 561141|B.1.1|Gambia|2020-07-22	Africa|hCoV-19/South Africa/KRISP-K002222/2020|EPI ISL 515619|B.1.106|South Africa|2020-07-21	0.0002353819	Africa
Africa|hCoV-19/Gambia/GC192781/2020|EPI ISL 561142|B.1.5.12|Gambia|2020-07-22	Africa|hCoV-19/South Africa/KRISP-K002222/2020|EPI ISL 515619|B.1.106|South Africa|2020-07-21	0.0002689872	Africa
Africa|hCoV-19/Gambia/GC192782/2020|EPI ISL 561143|B.1.5.12|Gambia|2020-07-22	Africa|hCoV-19/South Africa/KRISP-K002222/2020|EPI ISL 515619|B.1.106|South Africa|2020-07-21	0.0002689936	Africa
Africa|hCoV-19/Gambia/GC192786/2020|EPI ISL 561144|B.1.1.293|Gambia|2020-07-22	Africa|hCoV-19/South Africa/KRISP-K002222/2020|EPI ISL 515619|B.1.106|South Africa|2020-07-21	0.0003026359	Africa
Africa|hCoV-19/Gambia/GC192789/2020|EPI ISL 561145|B.1|Gambia|2020-07-22	Africa|hCoV-19/South Africa/KRISP-K002222/2020|EPI ISL 515619|B.1.106|South Africa|2020-07-21	0.0002017228	Africa
Africa|hCoV-19/Gambia/GC192811/2020|EPI ISL 561147|B.1.5.12|Gambia|2020-07-22	Africa|hCoV-19/South Africa/KRISP-K002222/2020|EPI ISL 515619|B.1.106|South Africa|2020-07-21	0.0002390884	Africa
Africa|hCoV-19/Gambia/GC192812/2020|EPI ISL 561148|B.1.1.293|Gambia|2020-07-22	Africa|hCoV-19/South Africa/KRISP-K002222/2020|EPI ISL 515619|B.1.106|South Africa|2020-07-21	0.0002353638	Africa
Africa|hCoV-19/Gambia/NPHL-038/2020|EPI ISL 561205|B.1.1|Gambia|2020	Africa|hCoV-19/South Africa/KRISP-K002222/2020|EPI ISL 515619|B.1.106|South Africa|2020-07-21	0.0003699209	Africa
Africa|hCoV-19/Gambia/NPHL-061/2020|EPI ISL 561206|B.1.5.12|Gambia|2020	Africa|hCoV-19/South Africa/KRISP-K002222/2020|EPI ISL 515619|B.1.106|South Africa|2020-07-21	0.0003362556	Africa
Africa|hCoV-19/Gambia/NPHL-1168/2020|EPI ISL 561212|B.1.5.12|Gambia|2020-06-27	Africa|hCoV-19/South Africa/KRISP-K002222/2020|EPI ISL 515619|B.1.106|South Africa|2020-07-21	0.0003362757	Africa
Africa|hCoV-19/Gambia/NPHL-1208/2020|EPI ISL 561213|B.1.5.12|Gambia|2020-06-30	Africa|hCoV-19/South Africa/KRISP-K002222/2020|EPI ISL 515619|B.1.106|South Africa|2020-07-21	0.0001022098	Africa
Africa|hCoV-19/Gambia/NPHL-1209/2020|EPI ISL 561214|B.1.5.12|Gambia|2020-06-30	Africa|hCoV-19/South Africa/KRISP-K002222/2020|EPI ISL 515619|B.1.106|South Africa|2020-07-21	0.0000686546	Africa
Africa|hCoV-19/Gambia/NPHL-1212/2020|EPI ISL 561215|B.1.5.12|Gambia|2020-06-30	Africa|hCoV-19/South Africa/KRISP-K002222/2020|EPI ISL 515619|B.1.106|South Africa|2020-07-21	0.0002017139	Africa
Africa|hCoV-19/Gambia/NPHL-1224/2020|EPI ISL 561217|B.1.1.293|Gambia|2020-06-30	Africa|hCoV-19/South Africa/KRISP-K002222/2020|EPI ISL 515619|B.1.106|South Africa|2020-07-21	0.0002108512	Africa
Africa|hCoV-19/Gambia/NPHL-1230/2020|EPI ISL 561218|B.1.5|Gambia|2020-06-30	Africa|hCoV-19/South Africa/KRISP-K002222/2020|EPI ISL 515619|B.1.106|South Africa|2020-07-21	0.0000340647	Africa
Africa|hCoV-19/Gambia/NPHL-1248/2020|EPI ISL 561222|B.1.5|Gambia|2020-07-01	Africa|hCoV-19/South Africa/KRISP-K002222/2020|EPI ISL 515619|B.1.106|South Africa|2020-07-21	0.0000340624	Africa
Africa|hCoV-19/Gambia/NPHL-1258/2020|EPI ISL 561223|B.1.292|Gambia|2020-07-02	Africa|hCoV-19/South Africa/KRISP-K002222/2020|EPI ISL 515619|B.1.106|South Africa|2020-07-21	0.0001680949	Africa
Africa|hCoV-19/Gambia/NPHL-1422/2020|EPI ISL 561228|B.1.5|Gambia|2020-07-04	Africa|hCoV-19/South Africa/KRISP-K002222/2020|EPI ISL 515619|B.1.106|South Africa|2020-07-21	0.0000706676	Africa
Africa|hCoV-19/Gambia/NPHL-1424/2020|EPI ISL 561229|B.1.292|Gambia|2020-07-04	Africa|hCoV-19/South Africa/KRISP-K002222/2020|EPI ISL 515619|B.1.106|South Africa|2020-07-21	0.0001681454	Africa
Africa|hCoV-19/Gambia/NPHL-1446/2020|EPI ISL 561230|B.1.5|Gambia|2020-07-04	Africa|hCoV-19/South Africa/KRISP-K002222/2020|EPI ISL 515619|B.1.106|South Africa|2020-07-21	0.0000340624	Africa
Africa|hCoV-19/Gambia/NPHL-1477/2020|EPI ISL 561231|B.1.5|Gambia|2020	Africa|hCoV-19/South Africa/KRISP-K002222/2020|EPI ISL 515619|B.1.106|South Africa|2020-07-21	0.0000351568	Africa
Africa|hCoV-19/Gambia/NPHL-1514/2020|EPI ISL 561232|B.1.1|Gambia|2020	Africa|hCoV-19/South Africa/KRISP-K002222/2020|EPI ISL 515619|B.1.106|South Africa|2020-07-21	0.0002689926	Africa
Africa|hCoV-19/Gambia/NPHL-1641/2020|EPI ISL 561235|B.1.292|Gambia|2020-07-31	Africa|hCoV-19/South Africa/KRISP-K002222/2020|EPI ISL 515619|B.1.106|South Africa|2020-07-21	0.0002089014	Africa
Africa|hCoV-19/Gambia/NPHL-1645/2020|EPI ISL 561236|B.1.1.293|Gambia|2020-08-04	Africa|hCoV-19/South Africa/KRISP-K002222/2020|EPI ISL 515619|B.1.106|South Africa|2020-07-21	0.0002029184	Africa
Africa|hCoV-19/Gambia/NPHL-1711/2020|EPI ISL 561237|B.1.1.293|Gambia|2020-08-04	Africa|hCoV-19/South Africa/KRISP-K002222/2020|EPI ISL 515619|B.1.106|South Africa|2020-07-21	0.0002353637	Africa
Africa|hCoV-19/Gambia/NPHL-1746/2020|EPI ISL 561238|B.1.1|Gambia|2020-07-20	Africa|hCoV-19/South Africa/KRISP-K002222/2020|EPI ISL 515619|B.1.106|South Africa|2020-07-21	0.0001681328	Africa
Africa|hCoV-19/Gambia/NPHL-1921/2020|EPI ISL 561239|B.1.1|Gambia|2020	Africa|hCoV-19/South Africa/KRISP-K002222/2020|EPI ISL 515619|B.1.106|South Africa|2020-07-21	0.0003362769	Africa
Africa|hCoV-19/Gambia/NPHL-1968/2020|EPI ISL 561240|B.1.1|Gambia|2020-07-16	Africa|hCoV-19/South Africa/KRISP-K002222/2020|EPI ISL 515619|B.1.106|South Africa|2020-07-21	0.0003362769	Africa
Africa|hCoV-19/Gambia/NPHL-2037/2020|EPI ISL 561241|B.1.1|Gambia|2020-07-15	Africa|hCoV-19/South Africa/KRISP-K002222/2020|EPI ISL 515619|B.1.106|South Africa|2020-07-21	0.0003026533	Africa
Africa|hCoV-19/Gambia/NPHL-2268/2020|EPI ISL 561242|B.1.1|Gambia|2020	Africa|hCoV-19/South Africa/KRISP-K002222/2020|EPI ISL 515619|B.1.106|South Africa|2020-07-21	0.0001348103	Africa
Africa|hCoV-19/Gambia/NPHL-2344/2020|EPI ISL 561243|B.1.292|Gambia|2020	Africa|hCoV-19/South Africa/KRISP-K002222/2020|EPI ISL 515619|B.1.106|South Africa|2020-07-21	0.0002353628	Africa
Africa|hCoV-19/Gambia/NPHL-2374/2020|EPI ISL 561244|B.1.5.12|Gambia|2020	Africa|hCoV-19/South Africa/KRISP-K002222/2020|EPI ISL 515619|B.1.106|South Africa|2020-07-21	0.0002017208	Africa
Africa|hCoV-19/Gambia/NPHL-242/2020|EPI ISL 561245|B.1.5|Gambia|2020	Africa|hCoV-19/South Africa/KRISP-K002222/2020|EPI ISL 515619|B.1.106|South Africa|2020-07-21	0.0000336193	Africa
Africa|hCoV-19/Gambia/NPHL-243/2020|EPI ISL 561246|B.1.5|Gambia|2020	Africa|hCoV-19/South Africa/KRISP-K002222/2020|EPI ISL 515619|B.1.106|South Africa|2020-07-21	0.0001030028	Africa
Africa|hCoV-19/Gambia/NPHL-244/2020|EPI ISL 561247|B.1.1.293|Gambia|2020	Africa|hCoV-19/South Africa/KRISP-K002222/2020|EPI ISL 515619|B.1.106|South Africa|2020-07-21	0.0002713432	Africa
Africa|hCoV-19/Gambia/NPHL-2443/2020|EPI ISL 561248|B.1.5.12|Gambia|2020	Africa|hCoV-19/South Africa/KRISP-K002222/2020|EPI ISL 515619|B.1.106|South Africa|2020-07-21	0.0002017139	Africa
Africa|hCoV-19/Gambia/NPHL-2444/2020|EPI ISL 561249|B.1.292|Gambia|2020-07-21	Africa|hCoV-19/South Africa/KRISP-K002222/2020|EPI ISL 515619|B.1.106|South Africa|2020-07-21	0.0002017180	Africa
Africa|hCoV-19/Gambia/NPHL-2446/2020|EPI ISL 561250|B.1.1|Gambia|2020	Africa|hCoV-19/South Africa/KRISP-K002222/2020|EPI ISL 515619|B.1.106|South Africa|2020-07-21	0.0003447023	Africa
Africa|hCoV-19/Gambia/NPHL-245/2020|EPI ISL 561251|B.1.1|Gambia|2020	Africa|hCoV-19/South Africa/KRISP-K002222/2020|EPI ISL 515619|B.1.106|South Africa|2020-07-21	0.0001693684	Africa
Africa|hCoV-19/Gambia/NPHL-2457/2020|EPI ISL 561252|B.1.1|Gambia|2020-07-21	Africa|hCoV-19/South Africa/KRISP-K002222/2020|EPI ISL 515619|B.1.106|South Africa|2020-07-21	0.0003446905	Africa
Africa|hCoV-19/Gambia/NPHL-2458/2020|EPI ISL 561253|B.1.292|Gambia|2020-07-21	Africa|hCoV-19/South Africa/KRISP-K002222/2020|EPI ISL 515619|B.1.106|South Africa|2020-07-21	0.0002068349	Africa
Africa|hCoV-19/Gambia/NPHL-2463/2020|EPI ISL 561254|B.1.1|Gambia|2020	Africa|hCoV-19/South Africa/KRISP-K002222/2020|EPI ISL 515619|B.1.106|South Africa|2020-07-21	0.0003481580	Africa
Africa|hCoV-19/Gambia/NPHL-2465/2020|EPI ISL 561255|B.1.1|Gambia|2020-07-21	Africa|hCoV-19/South Africa/KRISP-K002222/2020|EPI ISL 515619|B.1.106|South Africa|2020-07-21	0.0003447142	Africa
Africa|hCoV-19/Gambia/NPHL-2469/2020|EPI ISL 561256|B.1.5.12|Gambia|2020-07-21	Africa|hCoV-19/South Africa/KRISP-K002222/2020|EPI ISL 515619|B.1.106|South Africa|2020-07-21	0.0002757315	Africa
Africa|hCoV-19/Gambia/NPHL-247/2020|EPI ISL 561257|B.1.1.293|Gambia|2020	Africa|hCoV-19/South Africa/KRISP-K002222/2020|EPI ISL 515619|B.1.106|South Africa|2020-07-21	0.0002690079	Africa
Africa|hCoV-19/Gambia/NPHL-2470/2020|EPI ISL 561258|B.1.1|Gambia|2020-07-21	Africa|hCoV-19/South Africa/KRISP-K002222/2020|EPI ISL 515619|B.1.106|South Africa|2020-07-21	0.0003447023	Africa
Africa|hCoV-19/Gambia/NPHL-2472/2020|EPI ISL 561259|B.1.5.12|Gambia|2020-07-21	Africa|hCoV-19/South Africa/KRISP-K002222/2020|EPI ISL 515619|B.1.106|South Africa|2020-07-21	0.0000689196	Africa
Africa|hCoV-19/Gambia/NPHL-2473/2020|EPI ISL 561260|B.1.5.12|Gambia|2020-07-21	Africa|hCoV-19/South Africa/KRISP-K002222/2020|EPI ISL 515619|B.1.106|South Africa|2020-07-21	0.0003362802	Africa
Africa|hCoV-19/Gambia/NPHL-2478/2020|EPI ISL 561261|B.1.5.12|Gambia|2020-07-21	Africa|hCoV-19/South Africa/KRISP-K002222/2020|EPI ISL 515619|B.1.106|South Africa|2020-07-21	0.0001740632	Africa
Africa|hCoV-19/Gambia/NPHL-2497/2020|EPI ISL 561262|B.1.1.242|Gambia|2020-07-21	Africa|hCoV-19/South Africa/KRISP-K002222/2020|EPI ISL 515619|B.1.106|South Africa|2020-07-21	0.0003133259	Africa
Africa|hCoV-19/Gambia/NPHL-2504/2020|EPI ISL 561264|B.1.5.12|Gambia|2020-07-23	Africa|hCoV-19/South Africa/KRISP-K002222/2020|EPI ISL 515619|B.1.106|South Africa|2020-07-21	0.0003420665	Africa
Africa|hCoV-19/Gambia/NPHL-2514/2020|EPI ISL 561265|B.1.5.12|Gambia|2020-07-21	Africa|hCoV-19/South Africa/KRISP-K002222/2020|EPI ISL 515619|B.1.106|South Africa|2020-07-21	0.0002757342	Africa
Africa|hCoV-19/Gambia/NPHL-2521/2020|EPI ISL 561266|B.1.5.12|Gambia|2020-07-23	Africa|hCoV-19/South Africa/KRISP-K002222/2020|EPI ISL 515619|B.1.106|South Africa|2020-07-21	0.0002757230	Africa
Africa|hCoV-19/Gambia/NPHL-2522/2020|EPI ISL 561267|B.1.1.293|Gambia|2020-07-22	Africa|hCoV-19/South Africa/KRISP-K002222/2020|EPI ISL 515619|B.1.106|South Africa|2020-07-21	0.0003104856	Africa
Africa|hCoV-19/Gambia/NPHL-2524/2020|EPI ISL 561268|B.1.1|Gambia|2020-07-24	Africa|hCoV-19/South Africa/KRISP-K002222/2020|EPI ISL 515619|B.1.106|South Africa|2020-07-21	0.0003026532	Africa
Africa|hCoV-19/Gambia/NPHL-2529/2020|EPI ISL 561269|B.1.1.293|Gambia|2020-07-21	Africa|hCoV-19/South Africa/KRISP-K002222/2020|EPI ISL 515619|B.1.106|South Africa|2020-07-21	0.0002757286	Africa
Africa|hCoV-19/Gambia/NPHL-253/2020|EPI ISL 561270|B.1.1.293|Gambia|2020	Africa|hCoV-19/South Africa/KRISP-K002222/2020|EPI ISL 515619|B.1.106|South Africa|2020-07-21	0.0003026299	Africa
Africa|hCoV-19/Gambia/NPHL-2537/2020|EPI ISL 561271|B.1.1|Gambia|2020	Africa|hCoV-19/South Africa/KRISP-K002222/2020|EPI ISL 515619|B.1.106|South Africa|2020-07-21	0.0003755013	Africa
Africa|hCoV-19/Gambia/NPHL-2538/2020|EPI ISL 561272|B.1.5.12|Gambia|2020-07-21	Africa|hCoV-19/South Africa/KRISP-K002222/2020|EPI ISL 515619|B.1.106|South Africa|2020-07-21	0.0002412468	Africa
Africa|hCoV-19/Gambia/NPHL-2550/2020|EPI ISL 561274|B.1.292|Gambia|2020-07-21	Africa|hCoV-19/South Africa/KRISP-K002222/2020|EPI ISL 515619|B.1.106|South Africa|2020-07-21	0.0001723114	Africa
Africa|hCoV-19/Gambia/NPHL-2554/2020|EPI ISL 561275|B.1.5.12|Gambia|2020	Africa|hCoV-19/South Africa/KRISP-K002222/2020|EPI ISL 515619|B.1.106|South Africa|2020-07-21	0.0001723197	Africa
Africa|hCoV-19/Gambia/NPHL-2555/2020|EPI ISL 561276|B.1.1|Gambia|2020-07-21	Africa|hCoV-19/South Africa/KRISP-K002222/2020|EPI ISL 515619|B.1.106|South Africa|2020-07-21	0.0003134262	Africa
Africa|hCoV-19/Gambia/NPHL-256/2020|EPI ISL 561277|B.1.1.293|Gambia|2020	Africa|hCoV-19/South Africa/KRISP-K002222/2020|EPI ISL 515619|B.1.106|South Africa|2020-07-21	0.0002017498	Africa
Africa|hCoV-19/Gambia/NPHL-2560/2020|EPI ISL 561278|B.1.1|Gambia|2020	Africa|hCoV-19/South Africa/KRISP-K002222/2020|EPI ISL 515619|B.1.106|South Africa|2020-07-21	0.0003446905	Africa
Africa|hCoV-19/Gambia/NPHL-2567/2020|EPI ISL 561279|B.1|Gambia|2020	Africa|hCoV-19/South Africa/KRISP-K002222/2020|EPI ISL 515619|B.1.106|South Africa|2020-07-21	0.0004035822	Africa
Africa|hCoV-19/Gambia/NPHL-2573/2020|EPI ISL 561280|B.1.1.293|Gambia|2020	Africa|hCoV-19/South Africa/KRISP-K002222/2020|EPI ISL 515619|B.1.106|South Africa|2020-07-21	0.0001723274	Africa
Africa|hCoV-19/Gambia/NPHL-2586/2020|EPI ISL 561281|B.1.5.12|Gambia|2020-07-23	Africa|hCoV-19/South Africa/KRISP-K002222/2020|EPI ISL 515619|B.1.106|South Africa|2020-07-21	0.0001740287	Africa
Africa|hCoV-19/Gambia/NPHL-2588/2020|EPI ISL 561282|B.1.1|Gambia|2020	Africa|hCoV-19/South Africa/KRISP-K002222/2020|EPI ISL 515619|B.1.106|South Africa|2020-07-21	0.0003699120	Africa
Africa|hCoV-19/Gambia/NPHL-2615/2020|EPI ISL 561283|B.1.1.293|Gambia|2020-08-18	Africa|hCoV-19/South Africa/KRISP-K002222/2020|EPI ISL 515619|B.1.106|South Africa|2020-07-21	0.0003026299	Africa
Africa|hCoV-19/Gambia/NPHL-2626/2020|EPI ISL 561284|B.1.1.293|Gambia|2020	Africa|hCoV-19/South Africa/KRISP-K002222/2020|EPI ISL 515619|B.1.106|South Africa|2020-07-21	0.0002017519	Africa
Africa|hCoV-19/Gambia/NPHL-2640/2020|EPI ISL 561285|B.1.5.12|Gambia|2020-06-17	Africa|hCoV-19/South Africa/KRISP-K002222/2020|EPI ISL 515619|B.1.106|South Africa|2020-07-21	0.0001680989	Africa
Africa|hCoV-19/Gambia/NPHL-266/2020|EPI ISL 561286|B.1.5.12|Gambia|2020	Africa|hCoV-19/South Africa/KRISP-K002222/2020|EPI ISL 515619|B.1.106|South Africa|2020-07-21	0.0002412600	Africa
Africa|hCoV-19/Gambia/NPHL-2706/2020|EPI ISL 561287|B.1.292|Gambia|2020	Africa|hCoV-19/South Africa/KRISP-K002222/2020|EPI ISL 515619|B.1.106|South Africa|2020-07-21	0.0002353424	Africa
Africa|hCoV-19/Gambia/NPHL-2712/2020|EPI ISL 561288|B.1.5.12|Gambia|2020-08-03	Africa|hCoV-19/South Africa/KRISP-K002222/2020|EPI ISL 515619|B.1.106|South Africa|2020-07-21	0.0002689990	Africa
Africa|hCoV-19/Gambia/NPHL-2727/2020|EPI ISL 561289|B.1.5.12|Gambia|2020-08-04	Africa|hCoV-19/South Africa/KRISP-K002222/2020|EPI ISL 515619|B.1.106|South Africa|2020-07-21	0.0002689873	Africa
Africa|hCoV-19/Gambia/NPHL-2729/2020|EPI ISL 561290|B.1.1|Gambia|2020-07-23	Africa|hCoV-19/South Africa/KRISP-K002222/2020|EPI ISL 515619|B.1.106|South Africa|2020-07-21	0.0003362769	Africa
Africa|hCoV-19/Gambia/NPHL-2736/2020|EPI ISL 561291|B.1.1.242|Gambia|2020-07-25	Africa|hCoV-19/South Africa/KRISP-K002222/2020|EPI ISL 515619|B.1.106|South Africa|2020-07-21	0.0003699047	Africa
Africa|hCoV-19/Gambia/NPHL-2759/2020|EPI ISL 561292|B.1.5.12|Gambia|2020-08-07	Africa|hCoV-19/South Africa/KRISP-K002222/2020|EPI ISL 515619|B.1.106|South Africa|2020-07-21	0.0002353796	Africa
Africa|hCoV-19/Gambia/NPHL-2762/2020|EPI ISL 561293|B.1.5.12|Gambia|2020-07-25	Africa|hCoV-19/South Africa/KRISP-K002222/2020|EPI ISL 515619|B.1.106|South Africa|2020-07-21	0.0003026228	Africa
Africa|hCoV-19/Gambia/NPHL-2767/2020|EPI ISL 561294|B.1.1.293|Gambia|2020-07-25	Africa|hCoV-19/South Africa/KRISP-K002222/2020|EPI ISL 515619|B.1.106|South Africa|2020-07-21	0.0003362702	Africa
Africa|hCoV-19/Gambia/NPHL-2768/2020|EPI ISL 561295|B.1.1.293|Gambia|2020-07-27	Africa|hCoV-19/South Africa/KRISP-K002222/2020|EPI ISL 515619|B.1.106|South Africa|2020-07-21	0.0002689989	Africa
Africa|hCoV-19/Gambia/NPHL-277/2020|EPI ISL 561296|B.1.5.12|Gambia|2020	Africa|hCoV-19/South Africa/KRISP-K002222/2020|EPI ISL 515619|B.1.106|South Africa|2020-07-21	0.0002689936	Africa
Africa|hCoV-19/Gambia/NPHL-2785/2020|EPI ISL 561297|B.1.1.242|Gambia|2020-07-27	Africa|hCoV-19/South Africa/KRISP-K002222/2020|EPI ISL 515619|B.1.106|South Africa|2020-07-21	0.0003026340	Africa
Africa|hCoV-19/Gambia/NPHL-2790/2020|EPI ISL 561298|B.1.1.293|Gambia|2020	Africa|hCoV-19/South Africa/KRISP-K002222/2020|EPI ISL 515619|B.1.106|South Africa|2020-07-21	0.0003362769	Africa
Africa|hCoV-19/Gambia/NPHL-2825/2020|EPI ISL 561299|B.1.5.12|Gambia|2020	Africa|hCoV-19/South Africa/KRISP-K002222/2020|EPI ISL 515619|B.1.106|South Africa|2020-07-21	0.0002689628	Africa
Africa|hCoV-19/Gambia/NPHL-287/2020|EPI ISL 561300|B.1.1.293|Gambia|2020	Africa|hCoV-19/South Africa/KRISP-K002222/2020|EPI ISL 515619|B.1.106|South Africa|2020-07-21	0.0003026461	Africa
Africa|hCoV-19/Gambia/NPHL-2889/2020|EPI ISL 561301|B.1.5.12|Gambia|2020	Africa|hCoV-19/South Africa/KRISP-K002222/2020|EPI ISL 515619|B.1.106|South Africa|2020-07-21	0.0003078700	Africa
Africa|hCoV-19/Gambia/NPHL-2892/2020|EPI ISL 561302|B.1.5.12|Gambia|2020-09-07	Africa|hCoV-19/South Africa/KRISP-K002222/2020|EPI ISL 515619|B.1.106|South Africa|2020-07-21	0.0003078700	Africa
Africa|hCoV-19/Gambia/NPHL-290/2020|EPI ISL 561303|B.1.1.293|Gambia|2020	Africa|hCoV-19/South Africa/KRISP-K002222/2020|EPI ISL 515619|B.1.106|South Africa|2020-07-21	0.0002689987	Africa
Africa|hCoV-19/Gambia/NPHL-2909/2020|EPI ISL 561304|B.1.1.293|Gambia|2020-07-26	Africa|hCoV-19/South Africa/KRISP-K002222/2020|EPI ISL 515619|B.1.106|South Africa|2020-07-21	0.0003026431	Africa
Africa|hCoV-19/Gambia/NPHL-2984/2020|EPI ISL 561307|B.1.1.293|Gambia|2020	Africa|hCoV-19/South Africa/KRISP-K002222/2020|EPI ISL 515619|B.1.106|South Africa|2020-07-21	0.0003362916	Africa
Africa|hCoV-19/Gambia/NPHL-299/2020|EPI ISL 561308|B.1.1.293|Gambia|2020	Africa|hCoV-19/South Africa/KRISP-K002222/2020|EPI ISL 515619|B.1.106|South Africa|2020-07-21	0.0003026359	Africa
Africa|hCoV-19/Gambia/NPHL-3047/2020|EPI ISL 561309|B.1.5.12|Gambia|2020-07-28	Africa|hCoV-19/South Africa/KRISP-K002222/2020|EPI ISL 515619|B.1.106|South Africa|2020-07-21	0.0003055294	Africa
Africa|hCoV-19/Gambia/NPHL-3055/2020|EPI ISL 561310|B.1.5.12|Gambia|2020-07-17	Africa|hCoV-19/South Africa/KRISP-K002222/2020|EPI ISL 515619|B.1.106|South Africa|2020-07-21	0.0003026226	Africa
Africa|hCoV-19/Gambia/NPHL-3062/2020|EPI ISL 561311|B.1.5.12|Gambia|2020	Africa|hCoV-19/South Africa/KRISP-K002222/2020|EPI ISL 515619|B.1.106|South Africa|2020-07-21	0.0003055294	Africa
Africa|hCoV-19/Gambia/NPHL-3079/2020|EPI ISL 561312|B.1.5.12|Gambia|2020-07-27	Africa|hCoV-19/South Africa/KRISP-K002222/2020|EPI ISL 515619|B.1.106|South Africa|2020-07-21	0.0003078700	Africa
Africa|hCoV-19/Gambia/NPHL-3206/2020|EPI ISL 561313|B.1.1.293|Gambia|2020	Africa|hCoV-19/South Africa/KRISP-K002222/2020|EPI ISL 515619|B.1.106|South Africa|2020-07-21	0.0003699205	Africa
Africa|hCoV-19/Gambia/NPHL-3254/2020|EPI ISL 561315|B.1.5.12|Gambia|2020-07-28	Africa|hCoV-19/South Africa/KRISP-K002222/2020|EPI ISL 515619|B.1.106|South Africa|2020-07-21	0.0003049190	Africa
Africa|hCoV-19/Gambia/NPHL-3281/2020|EPI ISL 561316|B.1.1|Gambia|2020-07-28	Africa|hCoV-19/South Africa/KRISP-K002222/2020|EPI ISL 515619|B.1.106|South Africa|2020-07-21	0.0004180153	Africa
Africa|hCoV-19/Gambia/NPHL-483B/2020|EPI ISL 561318|B.1.1|Gambia|2020	Africa|hCoV-19/South Africa/KRISP-K002222/2020|EPI ISL 515619|B.1.106|South Africa|2020-07-21	0.0004181872	Africa
Africa|hCoV-19/Gambia/NPHL-704/2020|EPI ISL 561320|B.1.1.293|Gambia|2020	Africa|hCoV-19/South Africa/KRISP-K002222/2020|EPI ISL 515619|B.1.106|South Africa|2020-07-21	0.0005172242	Africa
Africa|hCoV-19/Gambia/NPHL-737/2020|EPI ISL 561323|B.1.1.293|Gambia|2020	Africa|hCoV-19/South Africa/KRISP-K002222/2020|EPI ISL 515619|B.1.106|South Africa|2020-07-21	0.0002412517	Africa
Africa|hCoV-19/Gambia/NPHL-748/2020|EPI ISL 561324|B.1.1|Gambia|2020	Africa|hCoV-19/South Africa/KRISP-K002222/2020|EPI ISL 515619|B.1.106|South Africa|2020-07-21	0.0003026532	Africa
Africa|hCoV-19/Gambia/NPHL-758/2020|EPI ISL 561326|B.1.1.293|Gambia|2020	Africa|hCoV-19/South Africa/KRISP-K002222/2020|EPI ISL 515619|B.1.106|South Africa|2020-07-21	0.0001377228	Africa
Africa|hCoV-19/Gambia/NPHL-760/2020|EPI ISL 561327|B.1.5|Gambia|2020	Africa|hCoV-19/South Africa/KRISP-K002222/2020|EPI ISL 515619|B.1.106|South Africa|2020-07-21	0.0000677416	Africa
Africa|hCoV-19/Gambia/NPHL-790/2020|EPI ISL 561329|B.1.5|Gambia|2020	Africa|hCoV-19/South Africa/KRISP-K002222/2020|EPI ISL 515619|B.1.106|South Africa|2020-07-21	0.0000341287	Africa
Africa|hCoV-19/Gambia/NPHL-923/2020|EPI ISL 561330|B.1.5.12|Gambia|2020	Africa|hCoV-19/South Africa/KRISP-K002222/2020|EPI ISL 515619|B.1.106|South Africa|2020-07-21	0.0002017275	Africa
Africa|hCoV-19/Gambia/NPHL-930/2020|EPI ISL 561331|B.1.5|Gambia|2020	Africa|hCoV-19/South Africa/KRISP-K002222/2020|EPI ISL 515619|B.1.106|South Africa|2020-07-21	0.0000682594	Africa
Africa|hCoV-19/Gambia/NPHL-941/2020|EPI ISL 561332|B.1.5.12|Gambia|2020	Africa|hCoV-19/South Africa/KRISP-K002222/2020|EPI ISL 515619|B.1.106|South Africa|2020-07-21	0.0002353480	Africa
Africa|hCoV-19/Gambia/NPHL-956/2020|EPI ISL 561334|B.1.5.12|Gambia|2020	Africa|hCoV-19/South Africa/KRISP-K002222/2020|EPI ISL 515619|B.1.106|South Africa|2020-07-21	0.0002389089	Africa
Africa|hCoV-19/Ghana/1651 S3/2020|EPI ISL 422387|A.11|Ghana|2020-03-25	Africa|hCoV-19/South Africa/KRISP-K002222/2020|EPI ISL 515619|B.1.106|South Africa|2020-07-21	0.0003845090	Africa
Africa|hCoV-19/Ghana/1659 S14/2020|EPI ISL 422405|B.1.220|Ghana|2020-03-25	Africa|hCoV-19/South Africa/KRISP-K002222/2020|EPI ISL 515619|B.1.106|South Africa|2020-07-21	0.0001050316	Africa
Africa|hCoV-19/Ghana/2230 S4/2020|EPI ISL 422390|B.40|Ghana|2020-03-25	Africa|hCoV-19/South Africa/KRISP-K002222/2020|EPI ISL 515619|B.1.106|South Africa|2020-07-21	0.0003062019	Africa
Africa|hCoV-19/Ghana/2333 S5/2020|EPI ISL 422394|B.1.3|Ghana|2020-03-27	Africa|hCoV-19/South Africa/KRISP-K002222/2020|EPI ISL 515619|B.1.106|South Africa|2020-07-21	0.0002056633	Africa
Africa|hCoV-19/Ghana/2573 S27/2020|EPI ISL 515082|A|Ghana|2020-03-29	Africa|hCoV-19/South Africa/KRISP-K002222/2020|EPI ISL 515619|B.1.106|South Africa|2020-07-21	0.0005076263	Africa
Africa|hCoV-19/Ghana/2666 S32/2020|EPI ISL 515083|A|Ghana|2020-03-27	Africa|hCoV-19/South Africa/KRISP-K002222/2020|EPI ISL 515619|B.1.106|South Africa|2020-07-21	0.0000342667	Africa
Africa|hCoV-19/Ghana/2709 S25/2020|EPI ISL 515084|B.1|Ghana|2020-03-28	Africa|hCoV-19/South Africa/KRISP-K002222/2020|EPI ISL 515619|B.1.106|South Africa|2020-07-21	0.0002355904	Africa
Africa|hCoV-19/Ghana/2828 S6/2020|EPI ISL 422397|A.11|Ghana|2020-03-29	Africa|hCoV-19/South Africa/KRISP-K002222/2020|EPI ISL 515619|B.1.106|South Africa|2020-07-21	0.0005113336	Africa
Africa|hCoV-19/Ghana/2852 S30/2020|EPI ISL 515085|B.6|Ghana|2020-03-28	Africa|hCoV-19/South Africa/KRISP-K002222/2020|EPI ISL 515619|B.1.106|South Africa|2020-07-21	0.0001367971	Africa
Africa|hCoV-19/Ghana/2914 S8/2020|EPI ISL 422399|B.1.1|Ghana|2020-03-30	Africa|hCoV-19/South Africa/KRISP-K002222/2020|EPI ISL 515619|B.1.106|South Africa|2020-07-21	0.0001733694	Africa
Africa|hCoV-19/Ghana/34927 S20/2020|EPI ISL 515086|A.11|Ghana|2020-05-23	Africa|hCoV-19/South Africa/KRISP-K002222/2020|EPI ISL 515619|B.1.106|South Africa|2020-07-21	0.0004074727	Africa
Africa|hCoV-19/Ghana/34928 S21/2020|EPI ISL 515087|A.11|Ghana|2020-05-23	Africa|hCoV-19/South Africa/KRISP-K002222/2020|EPI ISL 515619|B.1.106|South Africa|2020-07-21	0.0005110446	Africa
Africa|hCoV-19/Ghana/34980 S22/2020|EPI ISL 515088|B.1.1|Ghana|2020-05-23	Africa|hCoV-19/South Africa/KRISP-K002222/2020|EPI ISL 515619|B.1.106|South Africa|2020-07-21	0.0001732510	Africa
Africa|hCoV-19/Ghana/34983 S40/2020|EPI ISL 515089|B.1.1|Ghana|2020-05-23	Africa|hCoV-19/South Africa/KRISP-K002222/2020|EPI ISL 515619|B.1.106|South Africa|2020-07-21	0.0002390092	Africa
Africa|hCoV-19/Ghana/35012 S17/2020|EPI ISL 515090|B.1.1|Ghana|2020-05-23	Africa|hCoV-19/South Africa/KRISP-K002222/2020|EPI ISL 515619|B.1.106|South Africa|2020-07-21	0.0002353773	Africa
Africa|hCoV-19/Ghana/35019 S18/2020|EPI ISL 515091|B.1.1|Ghana|2020-05-23	Africa|hCoV-19/South Africa/KRISP-K002222/2020|EPI ISL 515619|B.1.106|South Africa|2020-07-21	0.0001375259	Africa
Africa|hCoV-19/Ghana/35183 S24/2020|EPI ISL 515092|A|Ghana|2020-05-24	Africa|hCoV-19/South Africa/KRISP-K002222/2020|EPI ISL 515619|B.1.106|South Africa|2020-07-21	0.0000347682	Africa
Africa|hCoV-19/Ghana/35280 S41/2020|EPI ISL 515093|A|Ghana|2020-05-24	Africa|hCoV-19/South Africa/KRISP-K002222/2020|EPI ISL 515619|B.1.106|South Africa|2020-07-21	0.0004135766	Africa
Africa|hCoV-19/Ghana/35394 S49/2020|EPI ISL 515094|B.1.1.307|Ghana|2020-05-24	Africa|hCoV-19/South Africa/KRISP-K002222/2020|EPI ISL 515619|B.1.106|South Africa|2020-07-21	0.0001722799	Africa
Africa|hCoV-19/Ghana/35466 S19/2020|EPI ISL 515095|B.1.1|Ghana|2020-05-24	Africa|hCoV-19/South Africa/KRISP-K002222/2020|EPI ISL 515619|B.1.106|South Africa|2020-07-21	0.0002047958	Africa
Africa|hCoV-19/Ghana/35563 S37/2020|EPI ISL 515096|A.11|Ghana|2020-05-24	Africa|hCoV-19/South Africa/KRISP-K002222/2020|EPI ISL 515619|B.1.106|South Africa|2020-07-21	0.0005380797	Africa
Africa|hCoV-19/Ghana/36523 S23/2020|EPI ISL 515097|A|Ghana|2020-05-27	Africa|hCoV-19/South Africa/KRISP-K002222/2020|EPI ISL 515619|B.1.106|South Africa|2020-07-21	0.0000684613	Africa
Africa|hCoV-19/Ghana/81216 S36/2020|EPI ISL 515098|A|Ghana|2020-05-20	Africa|hCoV-19/South Africa/KRISP-K002222/2020|EPI ISL 515619|B.1.106|South Africa|2020-07-21	0.0005073052	Africa
Africa|hCoV-19/Ghana/81219 S34/2020|EPI ISL 515099|B.1.1|Ghana|2020-05-20	Africa|hCoV-19/South Africa/KRISP-K002222/2020|EPI ISL 515619|B.1.106|South Africa|2020-07-21	0.0001366009	Africa
Africa|hCoV-19/Ghana/82879 S48/2020|EPI ISL 515100|B.1|Ghana|2020-05-20	Africa|hCoV-19/South Africa/KRISP-K002222/2020|EPI ISL 515619|B.1.106|South Africa|2020-07-21	0.0002368447	Africa
Africa|hCoV-19/Ghana/83637 S29/2020|EPI ISL 515101|B.1.1|Ghana|2020-05-22	Africa|hCoV-19/South Africa/KRISP-K002222/2020|EPI ISL 515619|B.1.106|South Africa|2020-07-21	0.0001688560	Africa
Africa|hCoV-19/Ghana/84049 S31/2020|EPI ISL 515102|B.1|Ghana|2020-05-25	Africa|hCoV-19/South Africa/KRISP-K002222/2020|EPI ISL 515619|B.1.106|South Africa|2020-07-21	0.0002696052	Africa
Africa|hCoV-19/Ghana/84162 S45/2020|EPI ISL 515103|A|Ghana|2020-04-25	Africa|hCoV-19/South Africa/KRISP-K002222/2020|EPI ISL 515619|B.1.106|South Africa|2020-07-21	0.0003791129	Africa
Africa|hCoV-19/Ghana/84182 S43/2020|EPI ISL 515104|B.1.1|Ghana|2020-05-25	Africa|hCoV-19/South Africa/KRISP-K002222/2020|EPI ISL 515619|B.1.106|South Africa|2020-07-21	0.0003072984	Africa
Africa|hCoV-19/Ghana/84210 S44/2020|EPI ISL 515105|A|Ghana|2020-05-24	Africa|hCoV-19/South Africa/KRISP-K002222/2020|EPI ISL 515619|B.1.106|South Africa|2020-07-21	0.0004416772	Africa
Africa|hCoV-19/Ghana/84218 S47/2020|EPI ISL 515106|A|Ghana|2020-05-25	Africa|hCoV-19/South Africa/KRISP-K002222/2020|EPI ISL 515619|B.1.106|South Africa|2020-07-21	0.0005174554	Africa
Africa|hCoV-19/Ghana/84260 S28/2020|EPI ISL 515107|A|Ghana|2020-05-25	Africa|hCoV-19/South Africa/KRISP-K002222/2020|EPI ISL 515619|B.1.106|South Africa|2020-07-21	0.0004072335	Africa
Africa|hCoV-19/Ghana/84279 S42/2020|EPI ISL 515108|B.1|Ghana|2020-05-25	Africa|hCoV-19/South Africa/KRISP-K002222/2020|EPI ISL 515619|B.1.106|South Africa|2020-07-21	0.0002713793	Africa
Africa|hCoV-19/Ghana/84301 S35/2020|EPI ISL 515109|A.11|Ghana|2020-05-24	Africa|hCoV-19/South Africa/KRISP-K002222/2020|EPI ISL 515619|B.1.106|South Africa|2020-07-21	0.0003859570	Africa
Africa|hCoV-19/Ghana/84430 S51/2020|EPI ISL 515110|B.1.1.307|Ghana|2020-05-25	Africa|hCoV-19/South Africa/KRISP-K002222/2020|EPI ISL 515619|B.1.106|South Africa|2020-07-21	0.0001692426	Africa
Africa|hCoV-19/Ghana/84438 S50/2020|EPI ISL 515111|A|Ghana|2020-05-24	Africa|hCoV-19/South Africa/KRISP-K002222/2020|EPI ISL 515619|B.1.106|South Africa|2020-07-21	0.0004057191	Africa
Africa|hCoV-19/Ghana/84484 S16/2020|EPI ISL 515112|B.1.1|Ghana|2020-05-25	Africa|hCoV-19/South Africa/KRISP-K002222/2020|EPI ISL 515619|B.1.106|South Africa|2020-07-21	0.0002414182	Africa
Africa|hCoV-19/Ghana/KATH23/2020|EPI ISL 515181|A.11|Ghana|2020-03-22	Africa|hCoV-19/South Africa/KRISP-K002222/2020|EPI ISL 515619|B.1.106|South Africa|2020-07-21	0.0003699173	Africa
Africa|hCoV-19/Ghana/TTH10/2020|EPI ISL 515182|A|Ghana|2020-03-27	Africa|hCoV-19/South Africa/KRISP-K002222/2020|EPI ISL 515619|B.1.106|South Africa|2020-07-21	0.0003362476	Africa
Africa|hCoV-19/Ghana/TTH11/2020|EPI ISL 515183|A|Ghana|2020-03-27	Africa|hCoV-19/South Africa/KRISP-K002222/2020|EPI ISL 515619|B.1.106|South Africa|2020-07-21	0.0003373589	Africa
Africa|hCoV-19/Ghana/TTH6/2020|EPI ISL 515248|A|Ghana|2020-03-27	Africa|hCoV-19/South Africa/KRISP-K002222/2020|EPI ISL 515619|B.1.106|South Africa|2020-07-21	0.0003883853	Africa
Africa|hCoV-19/Kenya/C1092/2020|EPI ISL 457849|B.1.5|Kenya|2020-04-18	Africa|hCoV-19/South Africa/KRISP-K002222/2020|EPI ISL 515619|B.1.106|South Africa|2020-07-21	0.0000699834	Africa
Africa|hCoV-19/Kenya/C1102/2020|EPI ISL 568708|B.1.5|Kenya|2020-04-19	Africa|hCoV-19/South Africa/KRISP-K002222/2020|EPI ISL 515619|B.1.106|South Africa|2020-07-21	0.0001713745	Africa
Africa|hCoV-19/Kenya/C1162/2020|EPI ISL 457850|B.1.5|Kenya|2020-04-19	Africa|hCoV-19/South Africa/KRISP-K002222/2020|EPI ISL 515619|B.1.106|South Africa|2020-07-21	0.0000346261	Africa
Africa|hCoV-19/Kenya/C1216/2020|EPI ISL 457854|B.1.5|Kenya|2020-04-19	Africa|hCoV-19/South Africa/KRISP-K002222/2020|EPI ISL 515619|B.1.106|South Africa|2020-07-21	0.0000672355	Africa
Africa|hCoV-19/Kenya/C1292/2020|EPI ISL 457856|B|Kenya|2020-04-20	Africa|hCoV-19/South Africa/KRISP-K002222/2020|EPI ISL 515619|B.1.106|South Africa|2020-07-21	0.0000685777	Africa
Africa|hCoV-19/Kenya/C1357/2020|EPI ISL 457858|B.1.5|Kenya|2020-04-20	Africa|hCoV-19/South Africa/KRISP-K002222/2020|EPI ISL 515619|B.1.106|South Africa|2020-07-21	0.0000351333	Africa
Africa|hCoV-19/Kenya/C1422/2020|EPI ISL 457861|B.1|Kenya|2020-04-20	Africa|hCoV-19/South Africa/KRISP-K002222/2020|EPI ISL 515619|B.1.106|South Africa|2020-07-21	0.0000705929	Africa
Africa|hCoV-19/Kenya/C1499/2020|EPI ISL 457863|B.1.5|Kenya|2020-04-20	Africa|hCoV-19/South Africa/KRISP-K002222/2020|EPI ISL 515619|B.1.106|South Africa|2020-07-21	0.0000685715	Africa
Africa|hCoV-19/Kenya/C1646/2020|EPI ISL 457865|B.1.5|Kenya|2020-04-21	Africa|hCoV-19/South Africa/KRISP-K002222/2020|EPI ISL 515619|B.1.106|South Africa|2020-07-21	0.0000355415	Africa
Africa|hCoV-19/Kenya/C1739/2020|EPI ISL 457866|B|Kenya|2020-04-22	Africa|hCoV-19/South Africa/KRISP-K002222/2020|EPI ISL 515619|B.1.106|South Africa|2020-07-21	0.0000703884	Africa
Africa|hCoV-19/Kenya/C1751/2020|EPI ISL 457867|B.1.5|Kenya|2020-04-22	Africa|hCoV-19/South Africa/KRISP-K002222/2020|EPI ISL 515619|B.1.106|South Africa|2020-07-21	0.0000336148	Africa
Africa|hCoV-19/Kenya/C21582/2020|EPI ISL 568872|B.1|Kenya|2020-06-22	Africa|hCoV-19/South Africa/KRISP-K002222/2020|EPI ISL 515619|B.1.106|South Africa|2020-07-21	0.0003026228	Africa
Africa|hCoV-19/Kenya/C22/2020|EPI ISL 457845|B.1.5|Kenya|2020-03-17	Africa|hCoV-19/South Africa/KRISP-K002222/2020|EPI ISL 515619|B.1.106|South Africa|2020-07-21	0.0000351740	Africa
Africa|hCoV-19/Kenya/C2439/2020|EPI ISL 457877|B.1.5|Kenya|2020-04-24	Africa|hCoV-19/South Africa/KRISP-K002222/2020|EPI ISL 515619|B.1.106|South Africa|2020-07-21	0.0001018746	Africa
Africa|hCoV-19/Kenya/C2449/2020|EPI ISL 457878|B.1.5|Kenya|2020-04-24	Africa|hCoV-19/South Africa/KRISP-K002222/2020|EPI ISL 515619|B.1.106|South Africa|2020-07-21	0.0001042398	Africa
Africa|hCoV-19/Kenya/C2469/2020|EPI ISL 457879|B.1.5|Kenya|2020-04-24	Africa|hCoV-19/South Africa/KRISP-K002222/2020|EPI ISL 515619|B.1.106|South Africa|2020-07-21	0.0000341135	Africa
Africa|hCoV-19/Kenya/C253/2020|EPI ISL 457868|B.1|Kenya|2020-04-03	Africa|hCoV-19/South Africa/KRISP-K002222/2020|EPI ISL 515619|B.1.106|South Africa|2020-07-21	0.0000672339	Africa
Africa|hCoV-19/Kenya/C256/2020|EPI ISL 568697|B.1.5|Kenya|2020-04-04	Africa|hCoV-19/South Africa/KRISP-K002222/2020|EPI ISL 515619|B.1.106|South Africa|2020-07-21	0.0001047811	Africa
Africa|hCoV-19/Kenya/C2582/2020|EPI ISL 457883|B.1.5|Kenya|2020-04-25	Africa|hCoV-19/South Africa/KRISP-K002222/2020|EPI ISL 515619|B.1.106|South Africa|2020-07-21	0.0001038179	Africa
Africa|hCoV-19/Kenya/C2685/2020|EPI ISL 457884|B.1.5|Kenya|2020-04-25	Africa|hCoV-19/South Africa/KRISP-K002222/2020|EPI ISL 515619|B.1.106|South Africa|2020-07-21	0.0001010329	Africa
Africa|hCoV-19/Kenya/C2777/2020|EPI ISL 457887|B.1|Kenya|2020-04-26	Africa|hCoV-19/South Africa/KRISP-K002222/2020|EPI ISL 515619|B.1.106|South Africa|2020-07-21	0.0000355403	Africa
Africa|hCoV-19/Kenya/C2826/2020|EPI ISL 457891|B.1.5|Kenya|2020-04-27	Africa|hCoV-19/South Africa/KRISP-K002222/2020|EPI ISL 515619|B.1.106|South Africa|2020-07-21	0.0000339537	Africa
Africa|hCoV-19/Kenya/C2847/2020|EPI ISL 457892|B.1.5|Kenya|2020-04-27	Africa|hCoV-19/South Africa/KRISP-K002222/2020|EPI ISL 515619|B.1.106|South Africa|2020-07-21	0.0000351370	Africa
Africa|hCoV-19/Kenya/C293/2020|EPI ISL 457871|A|Kenya|2020-04-04	Africa|hCoV-19/South Africa/KRISP-K002222/2020|EPI ISL 515619|B.1.106|South Africa|2020-07-21	0.0003486233	Africa
Africa|hCoV-19/Kenya/C310/2020|EPI ISL 457874|B.4|Kenya|2020-04-04	Africa|hCoV-19/South Africa/KRISP-K002222/2020|EPI ISL 515619|B.1.106|South Africa|2020-07-21	0.0005142352	Africa
Africa|hCoV-19/Kenya/C3129/2020|EPI ISL 457897|B.1.5|Kenya|2020-04-28	Africa|hCoV-19/South Africa/KRISP-K002222/2020|EPI ISL 515619|B.1.106|South Africa|2020-07-21	0.0000675892	Africa
Africa|hCoV-19/Kenya/C314/2020|EPI ISL 457875|A|Kenya|2020-04-04	Africa|hCoV-19/South Africa/KRISP-K002222/2020|EPI ISL 515619|B.1.106|South Africa|2020-07-21	0.0004035230	Africa
Africa|hCoV-19/Kenya/C316/2020|EPI ISL 457876|B.4|Kenya|2020-04-04	Africa|hCoV-19/South Africa/KRISP-K002222/2020|EPI ISL 515619|B.1.106|South Africa|2020-07-21	0.0005189726	Africa
Africa|hCoV-19/Kenya/C3194/2020|EPI ISL 457901|B.1.5|Kenya|2020-04-28	Africa|hCoV-19/South Africa/KRISP-K002222/2020|EPI ISL 515619|B.1.106|South Africa|2020-07-21	0.0001038153	Africa
Africa|hCoV-19/Kenya/C3205/2020|EPI ISL 457902|B.1.5|Kenya|2020-04-28	Africa|hCoV-19/South Africa/KRISP-K002222/2020|EPI ISL 515619|B.1.106|South Africa|2020-07-21	0.0000343148	Africa
Africa|hCoV-19/Kenya/C3208/2020|EPI ISL 457903|B.1.5|Kenya|2020-04-28	Africa|hCoV-19/South Africa/KRISP-K002222/2020|EPI ISL 515619|B.1.106|South Africa|2020-07-21	0.0000350446	Africa
Africa|hCoV-19/Kenya/C3381/2020|EPI ISL 568714|B.1.5|Kenya|2020-04-30	Africa|hCoV-19/South Africa/KRISP-K002222/2020|EPI ISL 515619|B.1.106|South Africa|2020-07-21	0.0000679088	Africa
Africa|hCoV-19/Kenya/C3427/2020|EPI ISL 457906|B.1.5|Kenya|2020-04-29	Africa|hCoV-19/South Africa/KRISP-K002222/2020|EPI ISL 515619|B.1.106|South Africa|2020-07-21	0.0001017706	Africa
Africa|hCoV-19/Kenya/C3457/2020|EPI ISL 568715|B.1|Kenya|2020-04-30	Africa|hCoV-19/South Africa/KRISP-K002222/2020|EPI ISL 515619|B.1.106|South Africa|2020-07-21	0.0001385335	Africa
Africa|hCoV-19/Kenya/C3739/2020|EPI ISL 568717|B.1.5|Kenya|2020-05-04	Africa|hCoV-19/South Africa/KRISP-K002222/2020|EPI ISL 515619|B.1.106|South Africa|2020-07-21	0.0000339537	Africa
Africa|hCoV-19/Kenya/C389/2020|EPI ISL 568698|B.1.5|Kenya|2020-04-07	Africa|hCoV-19/South Africa/KRISP-K002222/2020|EPI ISL 515619|B.1.106|South Africa|2020-07-21	0.0000342549	Africa
Africa|hCoV-19/Kenya/C3980/2020|EPI ISL 568719|B.1|Kenya|2020-05-05	Africa|hCoV-19/South Africa/KRISP-K002222/2020|EPI ISL 515619|B.1.106|South Africa|2020-07-21	0.0000683771	Africa
Africa|hCoV-19/Kenya/C4083/2020|EPI ISL 568721|B.1.5|Kenya|2020-05-05	Africa|hCoV-19/South Africa/KRISP-K002222/2020|EPI ISL 515619|B.1.106|South Africa|2020-07-21	0.0001052651	Africa
Africa|hCoV-19/Kenya/C4195/2020|EPI ISL 568723|B.1.5|Kenya|2020-06-05	Africa|hCoV-19/South Africa/KRISP-K002222/2020|EPI ISL 515619|B.1.106|South Africa|2020-07-21	0.0000339549	Africa
Africa|hCoV-19/Kenya/C4199/2020|EPI ISL 568724|B.1.5|Kenya|2020-05-06	Africa|hCoV-19/South Africa/KRISP-K002222/2020|EPI ISL 515619|B.1.106|South Africa|2020-07-21	0.0001028934	Africa
Africa|hCoV-19/Kenya/C4214/2020|EPI ISL 568725|B.1|Kenya|2020-06-05	Africa|hCoV-19/South Africa/KRISP-K002222/2020|EPI ISL 515619|B.1.106|South Africa|2020-07-21	0.0000672310	Africa
Africa|hCoV-19/Kenya/C4419/2020|EPI ISL 568727|B.1|Kenya|2020-05-07	Africa|hCoV-19/South Africa/KRISP-K002222/2020|EPI ISL 515619|B.1.106|South Africa|2020-07-21	0.0001345972	Africa
Africa|hCoV-19/Kenya/C4420/2020|EPI ISL 568728|B.1.5|Kenya|2020-05-07	Africa|hCoV-19/South Africa/KRISP-K002222/2020|EPI ISL 515619|B.1.106|South Africa|2020-07-21	0.0001038404	Africa
Africa|hCoV-19/Kenya/C4585/2020|EPI ISL 568730|B.1.5|Kenya|2020-05-08	Africa|hCoV-19/South Africa/KRISP-K002222/2020|EPI ISL 515619|B.1.106|South Africa|2020-07-21	0.0000679118	Africa
Africa|hCoV-19/Kenya/C460/2020|EPI ISL 457910|B.1.5|Kenya|2020-04-08	Africa|hCoV-19/South Africa/KRISP-K002222/2020|EPI ISL 515619|B.1.106|South Africa|2020-07-21	0.0000348201	Africa
Africa|hCoV-19/Kenya/C4691/2020|EPI ISL 568733|B.1.5|Kenya|2020-05-09	Africa|hCoV-19/South Africa/KRISP-K002222/2020|EPI ISL 515619|B.1.106|South Africa|2020-07-21	0.0000344199	Africa
Africa|hCoV-19/Kenya/C4710/2020|EPI ISL 568735|B.1.5|Kenya|2020-05-08	Africa|hCoV-19/South Africa/KRISP-K002222/2020|EPI ISL 515619|B.1.106|South Africa|2020-07-21	0.0001344779	Africa
Africa|hCoV-19/Kenya/C4717/2020|EPI ISL 568737|B.1.5|Kenya|2020-05-08	Africa|hCoV-19/South Africa/KRISP-K002222/2020|EPI ISL 515619|B.1.106|South Africa|2020-07-21	0.0000709811	Africa
Africa|hCoV-19/Kenya/C4872/2020|EPI ISL 568741|B.1.5|Kenya|2020-05-08	Africa|hCoV-19/South Africa/KRISP-K002222/2020|EPI ISL 515619|B.1.106|South Africa|2020-07-21	0.0000685494	Africa
Africa|hCoV-19/Kenya/C4895/2020|EPI ISL 568742|B.1.5|Kenya|2020-05-08	Africa|hCoV-19/South Africa/KRISP-K002222/2020|EPI ISL 515619|B.1.106|South Africa|2020-07-21	0.0001372225	Africa
Africa|hCoV-19/Kenya/C5008/2020|EPI ISL 568744|B.1|Kenya|2020-05-08	Africa|hCoV-19/South Africa/KRISP-K002222/2020|EPI ISL 515619|B.1.106|South Africa|2020-07-21	0.0000699658	Africa
Africa|hCoV-19/Kenya/C5011/2020|EPI ISL 568745|B.1.5|Kenya|2020-05-08	Africa|hCoV-19/South Africa/KRISP-K002222/2020|EPI ISL 515619|B.1.106|South Africa|2020-07-21	0.0001028828	Africa
Africa|hCoV-19/Kenya/C5119/2020|EPI ISL 568750|B.1|Kenya|2020-05-09	Africa|hCoV-19/South Africa/KRISP-K002222/2020|EPI ISL 515619|B.1.106|South Africa|2020-07-21	0.0000679165	Africa
Africa|hCoV-19/Kenya/C5177/2020|EPI ISL 568752|B.1.5|Kenya|2020-05-09	Africa|hCoV-19/South Africa/KRISP-K002222/2020|EPI ISL 515619|B.1.106|South Africa|2020-07-21	0.0000686006	Africa
Africa|hCoV-19/Kenya/C5178/2020|EPI ISL 568753|B.1.5|Kenya|2020-05-09	Africa|hCoV-19/South Africa/KRISP-K002222/2020|EPI ISL 515619|B.1.106|South Africa|2020-07-21	0.0000706202	Africa
Africa|hCoV-19/Kenya/C5246/2020|EPI ISL 568754|B.1.5|Kenya|2020-05-09	Africa|hCoV-19/South Africa/KRISP-K002222/2020|EPI ISL 515619|B.1.106|South Africa|2020-07-21	0.0000679865	Africa
Africa|hCoV-19/Kenya/C5288/2020|EPI ISL 568755|B.1.5|Kenya|2020-05-10	Africa|hCoV-19/South Africa/KRISP-K002222/2020|EPI ISL 515619|B.1.106|South Africa|2020-07-21	0.0001386240	Africa
Africa|hCoV-19/Kenya/C5289/2020|EPI ISL 568756|B.1.5|Kenya|2020-05-10	Africa|hCoV-19/South Africa/KRISP-K002222/2020|EPI ISL 515619|B.1.106|South Africa|2020-07-21	0.0000353093	Africa
Africa|hCoV-19/Kenya/C5328/2020|EPI ISL 568760|B.1.5|Kenya|2020-05-10	Africa|hCoV-19/South Africa/KRISP-K002222/2020|EPI ISL 515619|B.1.106|South Africa|2020-07-21	0.0000686129	Africa
Africa|hCoV-19/Kenya/C5335/2020|EPI ISL 568762|B.1.5|Kenya|2020-05-10	Africa|hCoV-19/South Africa/KRISP-K002222/2020|EPI ISL 515619|B.1.106|South Africa|2020-07-21	0.0000686719	Africa
Africa|hCoV-19/Kenya/C5384/2020|EPI ISL 568764|B.1.5|Kenya|2020-05-10	Africa|hCoV-19/South Africa/KRISP-K002222/2020|EPI ISL 515619|B.1.106|South Africa|2020-07-21	0.0001344734	Africa
Africa|hCoV-19/Kenya/C54/2020|EPI ISL 457847|B.1|Kenya|2020-03-24	Africa|hCoV-19/South Africa/KRISP-K002222/2020|EPI ISL 515619|B.1.106|South Africa|2020-07-21	0.0001027724	Africa
Africa|hCoV-19/Kenya/C544/2020|EPI ISL 457911|B.1.5|Kenya|2020-04-10	Africa|hCoV-19/South Africa/KRISP-K002222/2020|EPI ISL 515619|B.1.106|South Africa|2020-07-21	0.0000348213	Africa
Africa|hCoV-19/Kenya/C5442/2020|EPI ISL 568767|B.1.5|Kenya|2020-05-10	Africa|hCoV-19/South Africa/KRISP-K002222/2020|EPI ISL 515619|B.1.106|South Africa|2020-07-21	0.0001018746	Africa
Africa|hCoV-19/Kenya/C569/2020|EPI ISL 568700|B.1|Kenya|2020-04-12	Africa|hCoV-19/South Africa/KRISP-K002222/2020|EPI ISL 515619|B.1.106|South Africa|2020-07-21	0.0000699291	Africa
Africa|hCoV-19/Kenya/C5695/2020|EPI ISL 568770|B.1.5|Kenya|2020-05-11	Africa|hCoV-19/South Africa/KRISP-K002222/2020|EPI ISL 515619|B.1.106|South Africa|2020-07-21	0.0001358384	Africa
Africa|hCoV-19/Kenya/C5701/2020|EPI ISL 568772|B.1|Kenya|2020-05-11	Africa|hCoV-19/South Africa/KRISP-K002222/2020|EPI ISL 515619|B.1.106|South Africa|2020-07-21	0.0000679135	Africa
Africa|hCoV-19/Kenya/C571/2020|EPI ISL 568702|A|Kenya|2020-04-12	Africa|hCoV-19/South Africa/KRISP-K002222/2020|EPI ISL 515619|B.1.106|South Africa|2020-07-21	0.0003698801	Africa
Africa|hCoV-19/Kenya/C5767/2020|EPI ISL 568773|B.1.5|Kenya|2020-05-11	Africa|hCoV-19/South Africa/KRISP-K002222/2020|EPI ISL 515619|B.1.106|South Africa|2020-07-21	0.0001748337	Africa
Africa|hCoV-19/Kenya/C5811/2020|EPI ISL 568775|B.1.5|Kenya|2020-05-11	Africa|hCoV-19/South Africa/KRISP-K002222/2020|EPI ISL 515619|B.1.106|South Africa|2020-07-21	0.0000679134	Africa
Africa|hCoV-19/Kenya/C5813/2020|EPI ISL 568776|B.1|Kenya|2020-05-11	Africa|hCoV-19/South Africa/KRISP-K002222/2020|EPI ISL 515619|B.1.106|South Africa|2020-07-21	0.0000686006	Africa
Africa|hCoV-19/Kenya/C5835/2020|EPI ISL 568777|B.1.5|Kenya|2020-05-12	Africa|hCoV-19/South Africa/KRISP-K002222/2020|EPI ISL 515619|B.1.106|South Africa|2020-07-21	0.0001028336	Africa
Africa|hCoV-19/Kenya/C587/2020|EPI ISL 457912|B.1.5|Kenya|2020-04-11	Africa|hCoV-19/South Africa/KRISP-K002222/2020|EPI ISL 515619|B.1.106|South Africa|2020-07-21	0.0000696207	Africa
Africa|hCoV-19/Kenya/C589/2020|EPI ISL 457913|B.1.5|Kenya|2020-04-11	Africa|hCoV-19/South Africa/KRISP-K002222/2020|EPI ISL 515619|B.1.106|South Africa|2020-07-21	0.0000342572	Africa
Africa|hCoV-19/Kenya/C5902/2020|EPI ISL 568779|B.1.5|Kenya|2020-05-12	Africa|hCoV-19/South Africa/KRISP-K002222/2020|EPI ISL 515619|B.1.106|South Africa|2020-07-21	0.0000692849	Africa
Africa|hCoV-19/Kenya/C5911/2020|EPI ISL 568780|B.1.5|Kenya|2020-05-12	Africa|hCoV-19/South Africa/KRISP-K002222/2020|EPI ISL 515619|B.1.106|South Africa|2020-07-21	0.0000692673	Africa
Africa|hCoV-19/Kenya/C5914/2020|EPI ISL 568782|B.1.5|Kenya|2020-05-12	Africa|hCoV-19/South Africa/KRISP-K002222/2020|EPI ISL 515619|B.1.106|South Africa|2020-07-21	0.0001019716	Africa
Africa|hCoV-19/Kenya/C6186/2020|EPI ISL 568787|B.1.5|Kenya|2020-05-13	Africa|hCoV-19/South Africa/KRISP-K002222/2020|EPI ISL 515619|B.1.106|South Africa|2020-07-21	0.0001372289	Africa
Africa|hCoV-19/Kenya/C6255/2020|EPI ISL 568790|B.1.1.33|Kenya|2020-05-13	Africa|hCoV-19/South Africa/KRISP-K002222/2020|EPI ISL 515619|B.1.106|South Africa|2020-07-21	0.0003399034	Africa
Africa|hCoV-19/Kenya/C6298/2020|EPI ISL 568792|B.1|Kenya|2020-05-13	Africa|hCoV-19/South Africa/KRISP-K002222/2020|EPI ISL 515619|B.1.106|South Africa|2020-07-21	0.0000699162	Africa
Africa|hCoV-19/Kenya/C6369/2020|EPI ISL 568794|B.1|Kenya|2020-05-14	Africa|hCoV-19/South Africa/KRISP-K002222/2020|EPI ISL 515619|B.1.106|South Africa|2020-07-21	0.0001396492	Africa
Africa|hCoV-19/Kenya/C6380/2020|EPI ISL 568798|B.1.5|Kenya|2020-05-15	Africa|hCoV-19/South Africa/KRISP-K002222/2020|EPI ISL 515619|B.1.106|South Africa|2020-07-21	0.0000349882	Africa
Africa|hCoV-19/Kenya/C6384/2020|EPI ISL 568799|B.1|Kenya|2020-05-14	Africa|hCoV-19/South Africa/KRISP-K002222/2020|EPI ISL 515619|B.1.106|South Africa|2020-07-21	0.0000685753	Africa
Africa|hCoV-19/Kenya/C639/2020|EPI ISL 568703|B|Kenya|2020-04-14	Africa|hCoV-19/South Africa/KRISP-K002222/2020|EPI ISL 515619|B.1.106|South Africa|2020-07-21	0.0002794903	Africa
Africa|hCoV-19/Kenya/C6518/2020|EPI ISL 568803|B.1.5|Kenya|2020-05-14	Africa|hCoV-19/South Africa/KRISP-K002222/2020|EPI ISL 515619|B.1.106|South Africa|2020-07-21	0.0001406207	Africa
Africa|hCoV-19/Kenya/C6524/2020|EPI ISL 568805|A|Kenya|2020-05-14	Africa|hCoV-19/South Africa/KRISP-K002222/2020|EPI ISL 515619|B.1.106|South Africa|2020-07-21	0.0004141794	Africa
Africa|hCoV-19/Kenya/C656/2020|EPI ISL 457915|B.1.5|Kenya|2020-04-13	Africa|hCoV-19/South Africa/KRISP-K002222/2020|EPI ISL 515619|B.1.106|South Africa|2020-07-21	0.0001008577	Africa
Africa|hCoV-19/Kenya/C6564/2020|EPI ISL 568806|B.1.5|Kenya|2020-05-14	Africa|hCoV-19/South Africa/KRISP-K002222/2020|EPI ISL 515619|B.1.106|South Africa|2020-07-21	0.0001411880	Africa
Africa|hCoV-19/Kenya/C6878/2020|EPI ISL 568813|B.1.1|Kenya|2020-05-15	Africa|hCoV-19/South Africa/KRISP-K002222/2020|EPI ISL 515619|B.1.106|South Africa|2020-07-21	0.0001426346	Africa
Africa|hCoV-19/Kenya/C6914/2020|EPI ISL 568817|B.1|Kenya|2020-05-15	Africa|hCoV-19/South Africa/KRISP-K002222/2020|EPI ISL 515619|B.1.106|South Africa|2020-07-21	0.0001747050	Africa
Africa|hCoV-19/Kenya/C7081/2020|EPI ISL 568824|B.1.5|Kenya|2020-05-16	Africa|hCoV-19/South Africa/KRISP-K002222/2020|EPI ISL 515619|B.1.106|South Africa|2020-07-21	0.0000712573	Africa
Africa|hCoV-19/Kenya/C713/2020|EPI ISL 457920|B.1.5|Kenya|2020-04-14	Africa|hCoV-19/South Africa/KRISP-K002222/2020|EPI ISL 515619|B.1.106|South Africa|2020-07-21	0.0000672338	Africa
Africa|hCoV-19/Kenya/C7579/2020|EPI ISL 568842|A|Kenya|2020-05-16	Africa|hCoV-19/South Africa/KRISP-K002222/2020|EPI ISL 515619|B.1.106|South Africa|2020-07-21	0.0004152889	Africa
Africa|hCoV-19/Kenya/C7605/2020|EPI ISL 568847|A|Kenya|2020-05-16	Africa|hCoV-19/South Africa/KRISP-K002222/2020|EPI ISL 515619|B.1.106|South Africa|2020-07-21	0.0004074406	Africa
Africa|hCoV-19/Kenya/C787/2020|EPI ISL 457921|B.1.5|Kenya|2020-04-15	Africa|hCoV-19/South Africa/KRISP-K002222/2020|EPI ISL 515619|B.1.106|South Africa|2020-07-21	0.0000336148	Africa
Africa|hCoV-19/Kenya/C7949/2020|EPI ISL 568852|B.1|Kenya|2020-05-18	Africa|hCoV-19/South Africa/KRISP-K002222/2020|EPI ISL 515619|B.1.106|South Africa|2020-07-21	0.0001750513	Africa
Africa|hCoV-19/Kenya/C815/2020|EPI ISL 568706|B.1|Kenya|2020-04-16	Africa|hCoV-19/South Africa/KRISP-K002222/2020|EPI ISL 515619|B.1.106|South Africa|2020-07-21	0.0001048269	Africa
Africa|hCoV-19/Kenya/C8240/2020|EPI ISL 568855|B.1.5|Kenya|2020-05-19	Africa|hCoV-19/South Africa/KRISP-K002222/2020|EPI ISL 515619|B.1.106|South Africa|2020-07-21	0.0001054569	Africa
Africa|hCoV-19/Kenya/C926/2020|EPI ISL 457928|B.1.5|Kenya|2020-04-17	Africa|hCoV-19/South Africa/KRISP-K002222/2020|EPI ISL 515619|B.1.106|South Africa|2020-07-21	0.0000676293	Africa
Africa|hCoV-19/Kenya/D5/2020|EPI ISL 457999|B.1|Kenya|2020-05-22	Africa|hCoV-19/South Africa/KRISP-K002222/2020|EPI ISL 515619|B.1.106|South Africa|2020-07-21	0.0003097561	Africa
Africa|hCoV-19/Kenya/D6/2020|EPI ISL 458000|B.40|Kenya|2020-03-17	Africa|hCoV-19/South Africa/KRISP-K002222/2020|EPI ISL 515619|B.1.106|South Africa|2020-07-21	0.0004389130	Africa
Africa|hCoV-19/Kenya/NIC 059/2020|EPI ISL 457827|B.40|Kenya|2020-03	Africa|hCoV-19/South Africa/KRISP-K002222/2020|EPI ISL 515619|B.1.106|South Africa|2020-07-21	0.0003735924	Africa
Africa|hCoV-19/Kenya/NIC 084/2020|EPI ISL 457828|B|Kenya|2020-03	Africa|hCoV-19/South Africa/KRISP-K002222/2020|EPI ISL 515619|B.1.106|South Africa|2020-07-21	0.0003362543	Africa
Africa|hCoV-19/Kenya/NIC 087/2020|EPI ISL 457829|B.1.1.20|Kenya|2020-03	Africa|hCoV-19/South Africa/KRISP-K002222/2020|EPI ISL 515619|B.1.106|South Africa|2020-07-21	0.0001693897	Africa
Africa|hCoV-19/Kenya/NIC 089/2020|EPI ISL 457830|B.1.1.20|Kenya|2020-03	Africa|hCoV-19/South Africa/KRISP-K002222/2020|EPI ISL 515619|B.1.106|South Africa|2020-07-21	0.0001762364	Africa
Africa|hCoV-19/Kenya/NIC 168/2020|EPI ISL 457832|B.1.255|Kenya|2020-03	Africa|hCoV-19/South Africa/KRISP-K002222/2020|EPI ISL 515619|B.1.106|South Africa|2020-07-21	0.0001038440	Africa
Africa|hCoV-19/Kenya/NIC 187/2020|EPI ISL 457833|B.1.5|Kenya|2020-03-20	Africa|hCoV-19/South Africa/KRISP-K002222/2020|EPI ISL 515619|B.1.106|South Africa|2020-07-21	0.0001008508	Africa
Africa|hCoV-19/Kenya/NIC 196/2020|EPI ISL 457834|B.1.1|Kenya|2020-03-21	Africa|hCoV-19/South Africa/KRISP-K002222/2020|EPI ISL 515619|B.1.106|South Africa|2020-07-21	0.0001405701	Africa
Africa|hCoV-19/Kenya/NIC 248/2020|EPI ISL 457836|B.40|Kenya|2020-03-23	Africa|hCoV-19/South Africa/KRISP-K002222/2020|EPI ISL 515619|B.1.106|South Africa|2020-07-21	0.0003084082	Africa
Africa|hCoV-19/Kenya/NIC 266/2020|EPI ISL 457838|B.6|Kenya|2020-03-24	Africa|hCoV-19/South Africa/KRISP-K002222/2020|EPI ISL 515619|B.1.106|South Africa|2020-07-21	0.0004104570	Africa
Africa|hCoV-19/Kenya/NIC 492/2020|EPI ISL 457840|B.1.5|Kenya|2020-03	Africa|hCoV-19/South Africa/KRISP-K002222/2020|EPI ISL 515619|B.1.106|South Africa|2020-07-21	0.0000348821	Africa
Africa|hCoV-19/Kenya/NIC 512/2020|EPI ISL 457841|B.1.5|Kenya|2020-03	Africa|hCoV-19/South Africa/KRISP-K002222/2020|EPI ISL 515619|B.1.106|South Africa|2020-07-21	0.0000348566	Africa
Africa|hCoV-19/Kenya/NIC 569/2020|EPI ISL 457843|B.1.1|Kenya|2020-03-29	Africa|hCoV-19/South Africa/KRISP-K002222/2020|EPI ISL 515619|B.1.106|South Africa|2020-07-21	0.0001681084	Africa
Africa|hCoV-19/Kenya/NIC 593/2020|EPI ISL 457844|B.1.1.316|Kenya|2020-03-29	Africa|hCoV-19/South Africa/KRISP-K002222/2020|EPI ISL 515619|B.1.106|South Africa|2020-07-21	0.0001730231	Africa
Africa|hCoV-19/Kenya/S052/2020|EPI ISL 457932|B.4|Kenya|2020-03-14	Africa|hCoV-19/South Africa/KRISP-K002222/2020|EPI ISL 515619|B.1.106|South Africa|2020-07-21	0.0005176653	Africa
Africa|hCoV-19/Kenya/S109/2020|EPI ISL 457933|B.4|Kenya|2020-03-23	Africa|hCoV-19/South Africa/KRISP-K002222/2020|EPI ISL 515619|B.1.106|South Africa|2020-07-21	0.0004868129	Africa
Africa|hCoV-19/Kenya/S299/2020|EPI ISL 457934|B.1.1.1|Kenya|2020-03-29	Africa|hCoV-19/South Africa/KRISP-K002222/2020|EPI ISL 515619|B.1.106|South Africa|2020-07-21	0.0003083386	Africa
Africa|hCoV-19/Madagascar/IP-01650/2020|EPI ISL 508862|B.1|Madagascar|2020-03-20	Africa|hCoV-19/South Africa/KRISP-K002222/2020|EPI ISL 515619|B.1.106|South Africa|2020-07-21	0.0001344732	Africa
Africa|hCoV-19/Madagascar/IP-01861/2020|EPI ISL 508863|B.1|Madagascar|2020-03-22	Africa|hCoV-19/South Africa/KRISP-K002222/2020|EPI ISL 515619|B.1.106|South Africa|2020-07-21	0.0001344732	Africa
Africa|hCoV-19/Mali/M002593/2020|EPI ISL 487446|A|Mali|2020-04-06	Africa|hCoV-19/South Africa/KRISP-K002222/2020|EPI ISL 515619|B.1.106|South Africa|2020-07-21	0.0004035134	Africa
Africa|hCoV-19/Mali/M002615/2020|EPI ISL 487447|A|Mali|2020-04-06	Africa|hCoV-19/South Africa/KRISP-K002222/2020|EPI ISL 515619|B.1.106|South Africa|2020-07-21	0.0003699171	Africa
Africa|hCoV-19/Mali/M002616/2020|EPI ISL 487448|A|Mali|2020-04-06	Africa|hCoV-19/South Africa/KRISP-K002222/2020|EPI ISL 515619|B.1.106|South Africa|2020-07-21	0.0003369011	Africa
Africa|hCoV-19/Mali/M002618/2020|EPI ISL 487449|A|Mali|2020-04-06	Africa|hCoV-19/South Africa/KRISP-K002222/2020|EPI ISL 515619|B.1.106|South Africa|2020-07-21	0.0004035148	Africa
Africa|hCoV-19/Mali/M002644/2020|EPI ISL 487450|A|Mali|2020-04-08	Africa|hCoV-19/South Africa/KRISP-K002222/2020|EPI ISL 515619|B.1.106|South Africa|2020-07-21	0.0004371794	Africa
Africa|hCoV-19/Mali/M002659/2020|EPI ISL 487451|A|Mali|2020-04-09	Africa|hCoV-19/South Africa/KRISP-K002222/2020|EPI ISL 515619|B.1.106|South Africa|2020-07-21	0.0003698798	Africa
Africa|hCoV-19/Mali/M002663/2020|EPI ISL 487452|A|Mali|2020-04-09	Africa|hCoV-19/South Africa/KRISP-K002222/2020|EPI ISL 515619|B.1.106|South Africa|2020-07-21	0.0004707847	Africa
Africa|hCoV-19/Mali/M002667/2020|EPI ISL 487453|B.1|Mali|2020-04-10	Africa|hCoV-19/South Africa/KRISP-K002222/2020|EPI ISL 515619|B.1.106|South Africa|2020-07-21	0.0001344732	Africa
Africa|hCoV-19/Mali/M002672/2020|EPI ISL 487454|B|Mali|2020-04-10	Africa|hCoV-19/South Africa/KRISP-K002222/2020|EPI ISL 515619|B.1.106|South Africa|2020-07-21	0.0003026951	Africa
Africa|hCoV-19/Mali/M002673/2020|EPI ISL 487455|B.1|Mali|2020-04-10	Africa|hCoV-19/South Africa/KRISP-K002222/2020|EPI ISL 515619|B.1.106|South Africa|2020-07-21	0.0001344705	Africa
Africa|hCoV-19/Mali/M002675/2020|EPI ISL 487456|A|Mali|2020-04-10	Africa|hCoV-19/South Africa/KRISP-K002222/2020|EPI ISL 515619|B.1.106|South Africa|2020-07-21	0.0003698798	Africa
Africa|hCoV-19/Mali/M002698/2020|EPI ISL 487457|A|Mali|2020-04-12	Africa|hCoV-19/South Africa/KRISP-K002222/2020|EPI ISL 515619|B.1.106|South Africa|2020-07-21	0.0003366358	Africa
Africa|hCoV-19/Mali/M002700/2020|EPI ISL 487458|B.1|Mali|2020-04-12	Africa|hCoV-19/South Africa/KRISP-K002222/2020|EPI ISL 515619|B.1.106|South Africa|2020-07-21	0.0002700548	Africa
Africa|hCoV-19/Mali/M002703/2020|EPI ISL 487459|B.1|Mali|2020-04-12	Africa|hCoV-19/South Africa/KRISP-K002222/2020|EPI ISL 515619|B.1.106|South Africa|2020-07-21	0.0002017140	Africa
Africa|hCoV-19/Mali/M002704/2020|EPI ISL 487460|A|Mali|2020-04-12	Africa|hCoV-19/South Africa/KRISP-K002222/2020|EPI ISL 515619|B.1.106|South Africa|2020-07-21	0.0003026035	Africa
Africa|hCoV-19/Mali/M002707/2020|EPI ISL 487461|A|Mali|2020-04-12	Africa|hCoV-19/South Africa/KRISP-K002222/2020|EPI ISL 515619|B.1.106|South Africa|2020-07-21	0.0004708052	Africa
Africa|hCoV-19/Mali/M002758/2020|EPI ISL 487462|B.1|Mali|2020-04-13	Africa|hCoV-19/South Africa/KRISP-K002222/2020|EPI ISL 515619|B.1.106|South Africa|2020-07-21	0.0002353637	Africa
Africa|hCoV-19/Mali/M002823/2020|EPI ISL 487463|A|Mali|2020-04-14	Africa|hCoV-19/South Africa/KRISP-K002222/2020|EPI ISL 515619|B.1.106|South Africa|2020-07-21	0.0004035039	Africa
Africa|hCoV-19/Mali/M002824/2020|EPI ISL 487464|B.1.3|Mali|2020-04-14	Africa|hCoV-19/South Africa/KRISP-K002222/2020|EPI ISL 515619|B.1.106|South Africa|2020-07-21	0.0002353527	Africa
Africa|hCoV-19/Mali/M002826/2020|EPI ISL 487465|A|Mali|2020-04-14	Africa|hCoV-19/South Africa/KRISP-K002222/2020|EPI ISL 515619|B.1.106|South Africa|2020-07-21	0.0003362476	Africa
Africa|hCoV-19/Mali/M002830/2020|EPI ISL 487466|B.1.275|Mali|2020-04-14	Africa|hCoV-19/South Africa/KRISP-K002222/2020|EPI ISL 515619|B.1.106|South Africa|2020-07-21	0.0002017355	Africa
Africa|hCoV-19/Morocco/15N/2020|EPI ISL 458150|B.1.1|Morocco|2020-05-15	Africa|hCoV-19/South Africa/KRISP-K002222/2020|EPI ISL 515619|B.1.106|South Africa|2020-07-21	0.0004377355	Africa
Africa|hCoV-19/Morocco/6887/2020|EPI ISL 459965|B.1.1|Morocco|2020-03-03	Africa|hCoV-19/South Africa/KRISP-K002222/2020|EPI ISL 515619|B.1.106|South Africa|2020-07-21	0.0001344796	Africa
Africa|hCoV-19/Morocco/6888/2020|EPI ISL 459966|B.1.1|Morocco|2020-03-15	Africa|hCoV-19/South Africa/KRISP-K002222/2020|EPI ISL 515619|B.1.106|South Africa|2020-07-21	0.0002353590	Africa
Africa|hCoV-19/Morocco/6889/2020|EPI ISL 459967|B.1.5|Morocco|2020-03-15	Africa|hCoV-19/South Africa/KRISP-K002222/2020|EPI ISL 515619|B.1.106|South Africa|2020-07-21	0.0000339249	Africa
Africa|hCoV-19/Morocco/6890/2020|EPI ISL 459968|B.1.5|Morocco|2020-03-17	Africa|hCoV-19/South Africa/KRISP-K002222/2020|EPI ISL 515619|B.1.106|South Africa|2020-07-21	0.0001014863	Africa
Africa|hCoV-19/Morocco/6891/2020|EPI ISL 459969|B.1.255|Morocco|2020-03-20	Africa|hCoV-19/South Africa/KRISP-K002222/2020|EPI ISL 515619|B.1.106|South Africa|2020-07-21	0.0001019320	Africa
Africa|hCoV-19/Morocco/6892/2020|EPI ISL 459970|B.1.5|Morocco|2020-03-17	Africa|hCoV-19/South Africa/KRISP-K002222/2020|EPI ISL 515619|B.1.106|South Africa|2020-07-21	0.0001019899	Africa
Africa|hCoV-19/Morocco/6893/2020|EPI ISL 459971|B.1.153|Morocco|2020-03-18	Africa|hCoV-19/South Africa/KRISP-K002222/2020|EPI ISL 515619|B.1.106|South Africa|2020-07-21	0.0002725865	Africa
Africa|hCoV-19/Morocco/6894/2020|EPI ISL 459972|B.1|Morocco|2020-03-20	Africa|hCoV-19/South Africa/KRISP-K002222/2020|EPI ISL 515619|B.1.106|South Africa|2020-07-21	0.0002353526	Africa
Africa|hCoV-19/Morocco/6895/2020|EPI ISL 459973|B.1.1|Morocco|2020-03-20	Africa|hCoV-19/South Africa/KRISP-K002222/2020|EPI ISL 515619|B.1.106|South Africa|2020-07-21	0.0001681028	Africa
Africa|hCoV-19/Morocco/6897/2020|EPI ISL 459975|B.1.5|Morocco|2020-03-21	Africa|hCoV-19/South Africa/KRISP-K002222/2020|EPI ISL 515619|B.1.106|South Africa|2020-07-21	0.0001008543	Africa
Africa|hCoV-19/Morocco/6898/2020|EPI ISL 459976|B.1|Morocco|2020-03-16	Africa|hCoV-19/South Africa/KRISP-K002222/2020|EPI ISL 515619|B.1.106|South Africa|2020-07-21	0.0001681095	Africa
Africa|hCoV-19/Morocco/6899/2020|EPI ISL 459977|B.1.1|Morocco|2020-04-21	Africa|hCoV-19/South Africa/KRISP-K002222/2020|EPI ISL 515619|B.1.106|South Africa|2020-07-21	0.0001681102	Africa
Africa|hCoV-19/Morocco/6900/2020|EPI ISL 459978|B.1.1.247|Morocco|2020-04-20	Africa|hCoV-19/South Africa/KRISP-K002222/2020|EPI ISL 515619|B.1.106|South Africa|2020-07-21	0.0002690043	Africa
Africa|hCoV-19/Morocco/6901/2020|EPI ISL 459979|B.1|Morocco|2020-04-19	Africa|hCoV-19/South Africa/KRISP-K002222/2020|EPI ISL 515619|B.1.106|South Africa|2020-07-21	0.0001680949	Africa
Africa|hCoV-19/Morocco/6902/2020|EPI ISL 459980|B.1.1|Morocco|2020-04-19	Africa|hCoV-19/South Africa/KRISP-K002222/2020|EPI ISL 515619|B.1.106|South Africa|2020-07-21	0.0003026359	Africa
Africa|hCoV-19/Morocco/6903/2020|EPI ISL 459981|B.1|Morocco|2020-04-19	Africa|hCoV-19/South Africa/KRISP-K002222/2020|EPI ISL 515619|B.1.106|South Africa|2020-07-21	0.0003026217	Africa
Africa|hCoV-19/Morocco/6904/2020|EPI ISL 459982|B.1|Morocco|2020-04-18	Africa|hCoV-19/South Africa/KRISP-K002222/2020|EPI ISL 515619|B.1.106|South Africa|2020-07-21	0.0002689926	Africa
Africa|hCoV-19/Morocco/6905/2020|EPI ISL 459983|B.1.1|Morocco|2020-04-21	Africa|hCoV-19/South Africa/KRISP-K002222/2020|EPI ISL 515619|B.1.106|South Africa|2020-07-21	0.0002353740	Africa
Africa|hCoV-19/Morocco/6906/2020|EPI ISL 459984|B.1.1|Morocco|2020-04-06	Africa|hCoV-19/South Africa/KRISP-K002222/2020|EPI ISL 515619|B.1.106|South Africa|2020-07-21	0.0001344795	Africa
Africa|hCoV-19/Morocco/AZ183/2020|EPI ISL 476026|B.1.1|Morocco|2020-05-11	Africa|hCoV-19/South Africa/KRISP-K002222/2020|EPI ISL 515619|B.1.106|South Africa|2020-07-21	0.0003362836	Africa
Africa|hCoV-19/Morocco/CA24/2020|EPI ISL 476025|B.1.1|Morocco|2020-05-02	Africa|hCoV-19/South Africa/KRISP-K002222/2020|EPI ISL 515619|B.1.106|South Africa|2020-07-21	0.0004708827	Africa
Africa|hCoV-19/Morocco/HMIMV-Rabat102-03/2020|EPI ISL 471456|B.1|Morocco|2020-03-31	Africa|hCoV-19/South Africa/KRISP-K002222/2020|EPI ISL 515619|B.1.106|South Africa|2020-07-21	0.0002689916	Africa
Africa|hCoV-19/Morocco/HMIMV-Rabat1025-04/2020|EPI ISL 471457|B.1|Morocco|2020-04-13	Africa|hCoV-19/South Africa/KRISP-K002222/2020|EPI ISL 515619|B.1.106|South Africa|2020-07-21	0.0002017315	Africa
Africa|hCoV-19/Morocco/HMIMV-Rabat1429-04/2020|EPI ISL 471458|B.1|Morocco|2020-04-19	Africa|hCoV-19/South Africa/KRISP-K002222/2020|EPI ISL 515619|B.1.106|South Africa|2020-07-21	0.0003026360	Africa
Africa|hCoV-19/Morocco/HMIMV-Rabat1435-04/2020|EPI ISL 471459|B.1|Morocco|2020-04-19	Africa|hCoV-19/South Africa/KRISP-K002222/2020|EPI ISL 515619|B.1.106|South Africa|2020-07-21	0.0001680989	Africa
Africa|hCoV-19/Morocco/HMIMV-Rabat1462-04/2020|EPI ISL 471460|B.1|Morocco|2020-04-19	Africa|hCoV-19/South Africa/KRISP-K002222/2020|EPI ISL 515619|B.1.106|South Africa|2020-07-21	0.0002689926	Africa
Africa|hCoV-19/Morocco/OUA677-19/2020|EPI ISL 451400|B.1.5|Morocco|2020-04-23	Africa|hCoV-19/South Africa/KRISP-K002222/2020|EPI ISL 515619|B.1.106|South Africa|2020-07-21	0.0001681062	Africa
Africa|hCoV-19/Morocco/RA85/2020|EPI ISL 467299|B.1|Morocco|2020-05-21	Africa|hCoV-19/South Africa/KRISP-K002222/2020|EPI ISL 515619|B.1.106|South Africa|2020-07-21	0.0006391714	Africa
Africa|hCoV-19/Morocco/RMPS-01/2020|EPI ISL 469017|B.1|Morocco|2020-04-13	Africa|hCoV-19/South Africa/KRISP-K002222/2020|EPI ISL 515619|B.1.106|South Africa|2020-07-21	0.0001344732	Africa
Africa|hCoV-19/Morocco/RMPS-02/2020|EPI ISL 469049|B.1|Morocco|2020-03-30	Africa|hCoV-19/South Africa/KRISP-K002222/2020|EPI ISL 515619|B.1.106|South Africa|2020-07-21	0.0001344791	Africa
Africa|hCoV-19/Morocco/RMPS-03/2020|EPI ISL 469051|B.1|Morocco|2020-04-03	Africa|hCoV-19/South Africa/KRISP-K002222/2020|EPI ISL 515619|B.1.106|South Africa|2020-07-21	0.0002353526	Africa
Africa|hCoV-19/Morocco/RMPS-04/2020|EPI ISL 469052|B.1|Morocco|2020-03-30	Africa|hCoV-19/South Africa/KRISP-K002222/2020|EPI ISL 515619|B.1.106|South Africa|2020-07-21	0.0001344732	Africa
Africa|hCoV-19/Morocco/RMPS-05/2020|EPI ISL 469053|B.1|Morocco|2020-03-30	Africa|hCoV-19/South Africa/KRISP-K002222/2020|EPI ISL 515619|B.1.106|South Africa|2020-07-21	0.0001008529	Africa
Africa|hCoV-19/Morocco/RMPS-06/2020|EPI ISL 469054|B.1|Morocco|2020-04-01	Africa|hCoV-19/South Africa/KRISP-K002222/2020|EPI ISL 515619|B.1.106|South Africa|2020-07-21	0.0001344732	Africa
Africa|hCoV-19/Morocco/RMPS-12/2020|EPI ISL 482737|B.1.1|Morocco|2020-05-08	Africa|hCoV-19/South Africa/KRISP-K002222/2020|EPI ISL 515619|B.1.106|South Africa|2020-07-21	0.0003422407	Africa
Africa|hCoV-19/Morocco/RMPS-13/2020|EPI ISL 482738|B.1|Morocco|2020-04-10	Africa|hCoV-19/South Africa/KRISP-K002222/2020|EPI ISL 515619|B.1.106|South Africa|2020-07-21	0.0001368466	Africa
Africa|hCoV-19/Morocco/RMPS-14/2020|EPI ISL 482739|B.1|Morocco|2020-04-22	Africa|hCoV-19/South Africa/KRISP-K002222/2020|EPI ISL 515619|B.1.106|South Africa|2020-07-21	0.0001395678	Africa
Africa|hCoV-19/Morocco/refstage1/2020|EPI ISL 476559|B.1.5|Morocco|2020-02-27	Africa|hCoV-19/South Africa/KRISP-K002222/2020|EPI ISL 515619|B.1.106|South Africa|2020-07-21	0.0000336148	Africa
Africa|hCoV-19/Nigeria/AB03-CV135/2020|EPI ISL 527872|B.1.5|Nigeria|2020-05-12	Africa|hCoV-19/South Africa/KRISP-K002222/2020|EPI ISL 515619|B.1.106|South Africa|2020-07-21	0.0001699050	Africa
Africa|hCoV-19/Nigeria/ED01-CV155/2020|EPI ISL 527873|B.40|Nigeria|2020-02-21	Africa|hCoV-19/South Africa/KRISP-K002222/2020|EPI ISL 515619|B.1.106|South Africa|2020-07-21	0.0004371756	Africa
Africa|hCoV-19/Nigeria/ED02-CV156/2020|EPI ISL 527874|B.40|Nigeria|2020-03-23	Africa|hCoV-19/South Africa/KRISP-K002222/2020|EPI ISL 515619|B.1.106|South Africa|2020-07-21	0.0003362543	Africa
Africa|hCoV-19/Nigeria/ED03-CV157/2020|EPI ISL 527875|B.40|Nigeria|2020-03-26	Africa|hCoV-19/South Africa/KRISP-K002222/2020|EPI ISL 515619|B.1.106|South Africa|2020-07-21	0.0004858131	Africa
Africa|hCoV-19/Nigeria/ED04-CV158/2020|EPI ISL 527876|A|Nigeria|2020-03-25	Africa|hCoV-19/South Africa/KRISP-K002222/2020|EPI ISL 515619|B.1.106|South Africa|2020-07-21	0.0003698872	Africa
Africa|hCoV-19/Nigeria/ED06-CV159/2020|EPI ISL 527877|A|Nigeria|2020-03-25	Africa|hCoV-19/South Africa/KRISP-K002222/2020|EPI ISL 515619|B.1.106|South Africa|2020-07-21	0.0003820771	Africa
Africa|hCoV-19/Nigeria/ED07-CV160/2020|EPI ISL 527878|B.40|Nigeria|2020-03-31	Africa|hCoV-19/South Africa/KRISP-K002222/2020|EPI ISL 515619|B.1.106|South Africa|2020-07-21	0.0004708648	Africa
Africa|hCoV-19/Nigeria/ED1010-CV215/2020|EPI ISL 527879|B.1.1.229|Nigeria|2020-05-04	Africa|hCoV-19/South Africa/KRISP-K002222/2020|EPI ISL 515619|B.1.106|South Africa|2020-07-21	0.0002017323	Africa
Africa|hCoV-19/Nigeria/ED18-CV161/2020|EPI ISL 527880|B.1.5|Nigeria|2020-03-25	Africa|hCoV-19/South Africa/KRISP-K002222/2020|EPI ISL 515619|B.1.106|South Africa|2020-07-21	0.0000673834	Africa
Africa|hCoV-19/Nigeria/ED20-CV162/2020|EPI ISL 527881|B.1|Nigeria|2020-03-30	Africa|hCoV-19/South Africa/KRISP-K002222/2020|EPI ISL 515619|B.1.106|South Africa|2020-07-21	0.0001344732	Africa
Africa|hCoV-19/Nigeria/ED25-CV163/2020|EPI ISL 527882|B.1.5|Nigeria|2020-05-09	Africa|hCoV-19/South Africa/KRISP-K002222/2020|EPI ISL 515619|B.1.106|South Africa|2020-07-21	0.0000672310	Africa
Africa|hCoV-19/Nigeria/ED32-CV164/2020|EPI ISL 527883|B.1.5|Nigeria|2020-05-18	Africa|hCoV-19/South Africa/KRISP-K002222/2020|EPI ISL 515619|B.1.106|South Africa|2020-07-21	0.0000678229	Africa
Africa|hCoV-19/Nigeria/ED46-CV165/2020|EPI ISL 527884|B.1.1.229|Nigeria|2020-04-24	Africa|hCoV-19/South Africa/KRISP-K002222/2020|EPI ISL 515619|B.1.106|South Africa|2020-07-21	0.0002689999	Africa
Africa|hCoV-19/Nigeria/ED48-CV193/2020|EPI ISL 527885|B.1.5|Nigeria|2020-04-26	Africa|hCoV-19/South Africa/KRISP-K002222/2020|EPI ISL 515619|B.1.106|South Africa|2020-07-21	0.0000344305	Africa
Africa|hCoV-19/Nigeria/EK025-CV58/2020|EPI ISL 487098|B.1.1.71|Nigeria|2020-04-19	Africa|hCoV-19/South Africa/KRISP-K002222/2020|EPI ISL 515619|B.1.106|South Africa|2020-07-21	0.0002754891	Africa
Africa|hCoV-19/Nigeria/EK084-CV50/2020|EPI ISL 487105|B.1.1.71|Nigeria|2020-04-23	Africa|hCoV-19/South Africa/KRISP-K002222/2020|EPI ISL 515619|B.1.106|South Africa|2020-07-21	0.0002689980	Africa
Africa|hCoV-19/Nigeria/EK220-CV54/2020|EPI ISL 487102|B.1.1|Nigeria|2020-05-14	Africa|hCoV-19/South Africa/KRISP-K002222/2020|EPI ISL 515619|B.1.106|South Africa|2020-07-21	0.0002356497	Africa
Africa|hCoV-19/Nigeria/EK254-CV60/2020|EPI ISL 487096|B.1.1|Nigeria|2020-05-19	Africa|hCoV-19/South Africa/KRISP-K002222/2020|EPI ISL 515619|B.1.106|South Africa|2020-07-21	0.0002418442	Africa
Africa|hCoV-19/Nigeria/EK291-CV115/2020|EPI ISL 527887|B.1.1|Nigeria|2020-06-02	Africa|hCoV-19/South Africa/KRISP-K002222/2020|EPI ISL 515619|B.1.106|South Africa|2020-07-21	0.0002690160	Africa
Africa|hCoV-19/Nigeria/KW017-CV24/2020|EPI ISL 455362|B.1.255|Nigeria|2020-04-10	Africa|hCoV-19/South Africa/KRISP-K002222/2020|EPI ISL 515619|B.1.106|South Africa|2020-07-21	0.0001681022	Africa
Africa|hCoV-19/Nigeria/KW298-CV48/2020|EPI ISL 487107|A|Nigeria|2020-05-08	Africa|hCoV-19/South Africa/KRISP-K002222/2020|EPI ISL 515619|B.1.106|South Africa|2020-07-21	0.0004371587	Africa
Africa|hCoV-19/Nigeria/KW326-CV52/2020|EPI ISL 487103|B.1.1|Nigeria|2020-05-09	Africa|hCoV-19/South Africa/KRISP-K002222/2020|EPI ISL 515619|B.1.106|South Africa|2020-07-21	0.0002028457	Africa
Africa|hCoV-19/Nigeria/Lagos01/2020|EPI ISL 413550|B.1.1|Nigeria|2020-02-27	Africa|hCoV-19/South Africa/KRISP-K002222/2020|EPI ISL 515619|B.1.106|South Africa|2020-07-21	0.0001702239	Africa
Africa|hCoV-19/Nigeria/NG57752/2020|EPI ISL 462992|B.1.1|Nigeria|2020-03	Africa|hCoV-19/South Africa/KRISP-K002222/2020|EPI ISL 515619|B.1.106|South Africa|2020-07-21	0.0002019766	Africa
Africa|hCoV-19/Nigeria/OG007-CV22/2020|EPI ISL 455412|B.40|Nigeria|2020-03-29	Africa|hCoV-19/South Africa/KRISP-K002222/2020|EPI ISL 515619|B.1.106|South Africa|2020-07-21	0.0003699034	Africa
Africa|hCoV-19/Nigeria/ON191-CV49/2020|EPI ISL 487106|B.1.246|Nigeria|2020-06-30	Africa|hCoV-19/South Africa/KRISP-K002222/2020|EPI ISL 515619|B.1.106|South Africa|2020-07-21	0.0002364895	Africa
Africa|hCoV-19/Nigeria/ON505-CV43/2020|EPI ISL 487112|B.1.246|Nigeria|2020-05-24	Africa|hCoV-19/South Africa/KRISP-K002222/2020|EPI ISL 515619|B.1.106|South Africa|2020-07-21	0.0003026085	Africa
Africa|hCoV-19/Nigeria/ON507-CV44/2020|EPI ISL 487111|B.1.1.10|Nigeria|2020-05-24	Africa|hCoV-19/South Africa/KRISP-K002222/2020|EPI ISL 515619|B.1.106|South Africa|2020-07-21	0.0003366924	Africa
Africa|hCoV-19/Nigeria/ON595-CV121/2020|EPI ISL 527888|B.1.1.90|Nigeria|2020-06-03	Africa|hCoV-19/South Africa/KRISP-K002222/2020|EPI ISL 515619|B.1.106|South Africa|2020-07-21	0.0003026431	Africa
Africa|hCoV-19/Nigeria/ON705-CV153/2020|EPI ISL 527889|B.1.1.1|Nigeria|2020-06-09	Africa|hCoV-19/South Africa/KRISP-K002222/2020|EPI ISL 515619|B.1.106|South Africa|2020-07-21	0.0004035405	Africa
Africa|hCoV-19/Nigeria/ON752-CV144/2020|EPI ISL 527890|B.1|Nigeria|2020-06-11	Africa|hCoV-19/South Africa/KRISP-K002222/2020|EPI ISL 515619|B.1.106|South Africa|2020-07-21	0.0002691699	Africa
Africa|hCoV-19/Nigeria/ON920-CV152/2020|EPI ISL 527891|B.1.1.220|Nigeria|2020-06-16	Africa|hCoV-19/South Africa/KRISP-K002222/2020|EPI ISL 515619|B.1.106|South Africa|2020-07-21	0.0003029895	Africa
Africa|hCoV-19/Nigeria/ON969-CV145/2020|EPI ISL 527892|B.1.1|Nigeria|2020-06-17	Africa|hCoV-19/South Africa/KRISP-K002222/2020|EPI ISL 515619|B.1.106|South Africa|2020-07-21	0.0003026623	Africa
Africa|hCoV-19/Nigeria/OS016-CV3/2020|EPI ISL 455413|B.40|Nigeria|2020-03-27	Africa|hCoV-19/South Africa/KRISP-K002222/2020|EPI ISL 515619|B.1.106|South Africa|2020-07-21	0.0003372521	Africa
Africa|hCoV-19/Nigeria/OS030-CV5/2020|EPI ISL 455415|A|Nigeria|2020-03-29	Africa|hCoV-19/South Africa/KRISP-K002222/2020|EPI ISL 515619|B.1.106|South Africa|2020-07-21	0.0005227360	Africa
Africa|hCoV-19/Nigeria/OS055-CV8/2020|EPI ISL 455418|A|Nigeria|2020-03-29	Africa|hCoV-19/South Africa/KRISP-K002222/2020|EPI ISL 515619|B.1.106|South Africa|2020-07-21	0.0005179347	Africa
Africa|hCoV-19/Nigeria/OS060-CV9/2020|EPI ISL 455419|B.1|Nigeria|2020-03-29	Africa|hCoV-19/South Africa/KRISP-K002222/2020|EPI ISL 515619|B.1.106|South Africa|2020-07-21	0.0002712792	Africa
Africa|hCoV-19/Nigeria/OS070-CV11/2020|EPI ISL 455422|A|Nigeria|2020-03-29	Africa|hCoV-19/South Africa/KRISP-K002222/2020|EPI ISL 515619|B.1.106|South Africa|2020-07-21	0.0005044566	Africa
Africa|hCoV-19/Nigeria/OS085-CV14/2020|EPI ISL 455424|A|Nigeria|2020-03-29	Africa|hCoV-19/South Africa/KRISP-K002222/2020|EPI ISL 515619|B.1.106|South Africa|2020-07-21	0.0004035310	Africa
Africa|hCoV-19/Nigeria/OS125-CV20/2020|EPI ISL 455427|A|Nigeria|2020-03-29	Africa|hCoV-19/South Africa/KRISP-K002222/2020|EPI ISL 515619|B.1.106|South Africa|2020-07-21	0.0005247458	Africa
Africa|hCoV-19/Nigeria/OS294-CV42/2020|EPI ISL 487113|B.1.5|Nigeria|2020-04-23	Africa|hCoV-19/South Africa/KRISP-K002222/2020|EPI ISL 515619|B.1.106|South Africa|2020-07-21	0.0001344761	Africa
Africa|hCoV-19/Nigeria/OS524-CV45/2020|EPI ISL 487110|B.1.22|Nigeria|2020-05-11	Africa|hCoV-19/South Africa/KRISP-K002222/2020|EPI ISL 515619|B.1.106|South Africa|2020-07-21	0.0002353526	Africa
Africa|hCoV-19/Nigeria/OS589-CV46/2020|EPI ISL 487109|B.1.22|Nigeria|2020-05-29	Africa|hCoV-19/South Africa/KRISP-K002222/2020|EPI ISL 515619|B.1.106|South Africa|2020-07-21	0.0002690730	Africa
Africa|hCoV-19/Nigeria/OY008-CV29/2020|EPI ISL 455429|B.1|Nigeria|2020-03-27	Africa|hCoV-19/South Africa/KRISP-K002222/2020|EPI ISL 515619|B.1.106|South Africa|2020-07-21	0.0001344732	Africa
Africa|hCoV-19/Nigeria/OY045A-CV35/2020|EPI ISL 455431|B.40|Nigeria|2020-04-02	Africa|hCoV-19/South Africa/KRISP-K002222/2020|EPI ISL 515619|B.1.106|South Africa|2020-07-21	0.0003363335	Africa
Africa|hCoV-19/Nigeria/OY094-CV57/2020|EPI ISL 487099|B.1.1.102|Nigeria|2020-04-24	Africa|hCoV-19/South Africa/KRISP-K002222/2020|EPI ISL 515619|B.1.106|South Africa|2020-07-21	0.0002017451	Africa
Africa|hCoV-19/Nigeria/OY175-CV51/2020|EPI ISL 487104|B.1|Nigeria|2020-05-03	Africa|hCoV-19/South Africa/KRISP-K002222/2020|EPI ISL 515619|B.1.106|South Africa|2020-07-21	0.0002388649	Africa
Africa|hCoV-19/Nigeria/OY233-CV66/2020|EPI ISL 487091|B.1.246|Nigeria|2020-05-13	Africa|hCoV-19/South Africa/KRISP-K002222/2020|EPI ISL 515619|B.1.106|South Africa|2020-07-21	0.0004035297	Africa
Africa|hCoV-19/Nigeria/OY260-CV55/2020|EPI ISL 487101|B.1.265|Nigeria|2020-05-16	Africa|hCoV-19/South Africa/KRISP-K002222/2020|EPI ISL 515619|B.1.106|South Africa|2020-07-21	0.0003026085	Africa
Africa|hCoV-19/Nigeria/OY592-CV167/2020|EPI ISL 527898|B.1.265|Nigeria|2020-06-10	Africa|hCoV-19/South Africa/KRISP-K002222/2020|EPI ISL 515619|B.1.106|South Africa|2020-07-21	0.0004035527	Africa
Africa|hCoV-19/Nigeria/OY595-CV168/2020|EPI ISL 527899|B.1.265|Nigeria|2020-06-09	Africa|hCoV-19/South Africa/KRISP-K002222/2020|EPI ISL 515619|B.1.106|South Africa|2020-07-21	0.0004171710	Africa
Africa|hCoV-19/Nigeria/OY598-CV169/2020|EPI ISL 527900|B.1.1|Nigeria|2020-06-09	Africa|hCoV-19/South Africa/KRISP-K002222/2020|EPI ISL 515619|B.1.106|South Africa|2020-07-21	0.0004131083	Africa
Africa|hCoV-19/Nigeria/OY605-CV170/2020|EPI ISL 527901|B.1.1|Nigeria|2020-06-12	Africa|hCoV-19/South Africa/KRISP-K002222/2020|EPI ISL 515619|B.1.106|South Africa|2020-07-21	0.0004371776	Africa
Africa|hCoV-19/Nigeria/OY608-CV172/2020|EPI ISL 527903|B.1.1|Nigeria|2020-06-11	Africa|hCoV-19/South Africa/KRISP-K002222/2020|EPI ISL 515619|B.1.106|South Africa|2020-07-21	0.0003055430	Africa
Africa|hCoV-19/Nigeria/OY612-CV173/2020|EPI ISL 527904|B.1.1|Nigeria|2020-06-13	Africa|hCoV-19/South Africa/KRISP-K002222/2020|EPI ISL 515619|B.1.106|South Africa|2020-07-21	0.0003029018	Africa
Africa|hCoV-19/Nigeria/OY616-CV174/2020|EPI ISL 527905|B.1.1|Nigeria|2020-06-12	Africa|hCoV-19/South Africa/KRISP-K002222/2020|EPI ISL 515619|B.1.106|South Africa|2020-07-21	0.0004378255	Africa
Africa|hCoV-19/Nigeria/OY625-CV182/2020|EPI ISL 527909|B.1.1|Nigeria|2020-06-13	Africa|hCoV-19/South Africa/KRISP-K002222/2020|EPI ISL 515619|B.1.106|South Africa|2020-07-21	0.0003062508	Africa
Africa|hCoV-19/Nigeria/OY626-CV183/2020|EPI ISL 527910|B.1.1|Nigeria|2020-06-13	Africa|hCoV-19/South Africa/KRISP-K002222/2020|EPI ISL 515619|B.1.106|South Africa|2020-07-21	0.0003050986	Africa
Africa|hCoV-19/Nigeria/OY627-CV184/2020|EPI ISL 527911|B.1.1|Nigeria|2020-06-13	Africa|hCoV-19/South Africa/KRISP-K002222/2020|EPI ISL 515619|B.1.106|South Africa|2020-07-21	0.0001681689	Africa
Africa|hCoV-19/Nigeria/OY628-CV185/2020|EPI ISL 527912|B.1.1|Nigeria|2020-06-13	Africa|hCoV-19/South Africa/KRISP-K002222/2020|EPI ISL 515619|B.1.106|South Africa|2020-07-21	0.0004035661	Africa
Africa|hCoV-19/Nigeria/OY633-CV189/2020|EPI ISL 527914|B.1.1.71|Nigeria|2020-06-16	Africa|hCoV-19/South Africa/KRISP-K002222/2020|EPI ISL 515619|B.1.106|South Africa|2020-07-21	0.0003699121	Africa
Africa|hCoV-19/Nigeria/OY636-CV192/2020|EPI ISL 527915|B.1.1|Nigeria|2020-06-17	Africa|hCoV-19/South Africa/KRISP-K002222/2020|EPI ISL 515619|B.1.106|South Africa|2020-07-21	0.0002689872	Africa
Africa|hCoV-19/Senegal/003/2020|EPI ISL 418206|B.1.356|Senegal|2020-02-28	Africa|hCoV-19/South Africa/KRISP-K002222/2020|EPI ISL 515619|B.1.106|South Africa|2020-07-21	0.0001685141	Africa
Africa|hCoV-19/Senegal/016/2020|EPI ISL 418207|B.1.356|Senegal|2020-03-02	Africa|hCoV-19/South Africa/KRISP-K002222/2020|EPI ISL 515619|B.1.106|South Africa|2020-07-21	0.0001680949	Africa
Africa|hCoV-19/Senegal/020/2020|EPI ISL 418208|B.1.356|Senegal|2020-03-04	Africa|hCoV-19/South Africa/KRISP-K002222/2020|EPI ISL 515619|B.1.106|South Africa|2020-07-21	0.0001685652	Africa
Africa|hCoV-19/Senegal/026/2020|EPI ISL 418209|B.1.356|Senegal|2020-03-03	Africa|hCoV-19/South Africa/KRISP-K002222/2020|EPI ISL 515619|B.1.106|South Africa|2020-07-21	0.0002017179	Africa
Africa|hCoV-19/Senegal/073/2020|EPI ISL 418210|B.1|Senegal|2020-03-10	Africa|hCoV-19/South Africa/KRISP-K002222/2020|EPI ISL 515619|B.1.106|South Africa|2020-07-21	0.0000672339	Africa
Africa|hCoV-19/Senegal/082/2020|EPI ISL 418211|B.1|Senegal|2020-03-11	Africa|hCoV-19/South Africa/KRISP-K002222/2020|EPI ISL 515619|B.1.106|South Africa|2020-07-21	0.0000672655	Africa
Africa|hCoV-19/Senegal/087/2020|EPI ISL 418212|B.1|Senegal|2020-03-11	Africa|hCoV-19/South Africa/KRISP-K002222/2020|EPI ISL 515619|B.1.106|South Africa|2020-07-21	0.0000674356	Africa
Africa|hCoV-19/Senegal/094/2020|EPI ISL 418213|B.1|Senegal|2020-03-12	Africa|hCoV-19/South Africa/KRISP-K002222/2020|EPI ISL 515619|B.1.106|South Africa|2020-07-21	0.0001009479	Africa
Africa|hCoV-19/Senegal/102/2020|EPI ISL 418214|B.1|Senegal|2020-03-12	Africa|hCoV-19/South Africa/KRISP-K002222/2020|EPI ISL 515619|B.1.106|South Africa|2020-07-21	0.0000698175	Africa
Africa|hCoV-19/Senegal/119/2020|EPI ISL 418215|B.1|Senegal|2020-03-12	Africa|hCoV-19/South Africa/KRISP-K002222/2020|EPI ISL 515619|B.1.106|South Africa|2020-07-21	0.0001355190	Africa
Africa|hCoV-19/Senegal/1351/2020|EPI ISL 480556|B.6|Senegal|2020-03-28	Africa|hCoV-19/South Africa/KRISP-K002222/2020|EPI ISL 515619|B.1.106|South Africa|2020-07-21	0.0003370168	Africa
Africa|hCoV-19/Senegal/136/2020|EPI ISL 418216|A.2|Senegal|2020-03-13	Africa|hCoV-19/South Africa/KRISP-K002222/2020|EPI ISL 515619|B.1.106|South Africa|2020-07-21	0.0004371571	Africa
Africa|hCoV-19/Senegal/139/2020|EPI ISL 418217|B.1|Senegal|2020-03-13	Africa|hCoV-19/South Africa/KRISP-K002222/2020|EPI ISL 515619|B.1.106|South Africa|2020-07-21	0.0001014956	Africa
Africa|hCoV-19/Senegal/1683/2020|EPI ISL 480783|B.1|Senegal|2020-03-31	Africa|hCoV-19/South Africa/KRISP-K002222/2020|EPI ISL 515619|B.1.106|South Africa|2020-07-21	0.0001010897	Africa
Africa|hCoV-19/Senegal/1749/2020|EPI ISL 480787|B.1|Senegal|2020-03-31	Africa|hCoV-19/South Africa/KRISP-K002222/2020|EPI ISL 515619|B.1.106|South Africa|2020-07-21	0.0001013023	Africa
Africa|hCoV-19/Senegal/1966/2020|EPI ISL 480789|A.11|Senegal|2020-04-01	Africa|hCoV-19/South Africa/KRISP-K002222/2020|EPI ISL 515619|B.1.106|South Africa|2020-07-21	0.0004036953	Africa
Africa|hCoV-19/Senegal/2840/2020|EPI ISL 481220|B.1|Senegal|2020-04-06	Africa|hCoV-19/South Africa/KRISP-K002222/2020|EPI ISL 515619|B.1.106|South Africa|2020-07-21	0.0003111638	Africa
Africa|hCoV-19/Senegal/2865/2020|EPI ISL 481234|B.1|Senegal|2020-04-07	Africa|hCoV-19/South Africa/KRISP-K002222/2020|EPI ISL 515619|B.1.106|South Africa|2020-07-21	0.0003085199	Africa
Africa|hCoV-19/Senegal/306/2020|EPI ISL 420069|B.3|Senegal|2020-03-17	Africa|hCoV-19/South Africa/KRISP-K002222/2020|EPI ISL 515619|B.1.106|South Africa|2020-07-21	0.0002353487	Africa
Africa|hCoV-19/Senegal/315/2020|EPI ISL 420070|B.1|Senegal|2020-03-17	Africa|hCoV-19/South Africa/KRISP-K002222/2020|EPI ISL 515619|B.1.106|South Africa|2020-07-21	0.0001344674	Africa
Africa|hCoV-19/Senegal/328/2020|EPI ISL 420071|B.1|Senegal|2020-03-17	Africa|hCoV-19/South Africa/KRISP-K002222/2020|EPI ISL 515619|B.1.106|South Africa|2020-07-21	0.0003775124	Africa
Africa|hCoV-19/Senegal/3331/2020|EPI ISL 481235|B.1.5|Senegal|2020-04-09	Africa|hCoV-19/South Africa/KRISP-K002222/2020|EPI ISL 515619|B.1.106|South Africa|2020-07-21	0.0000672830	Africa
Africa|hCoV-19/Senegal/370/2020|EPI ISL 420072|B.1|Senegal|2020-03-18	Africa|hCoV-19/South Africa/KRISP-K002222/2020|EPI ISL 515619|B.1.106|South Africa|2020-07-21	0.0001685272	Africa
Africa|hCoV-19/Senegal/382/2020|EPI ISL 420073|B.1|Senegal|2020-03-19	Africa|hCoV-19/South Africa/KRISP-K002222/2020|EPI ISL 515619|B.1.106|South Africa|2020-07-21	0.0001681096	Africa
Africa|hCoV-19/Senegal/45436/2020|EPI ISL 498238|B.1.1|Senegal|2020-05-27	Africa|hCoV-19/South Africa/KRISP-K002222/2020|EPI ISL 515619|B.1.106|South Africa|2020-07-21	0.0002354531	Africa
Africa|hCoV-19/Senegal/45557/2020|EPI ISL 498239|B.1.1|Senegal|2020-05-27	Africa|hCoV-19/South Africa/KRISP-K002222/2020|EPI ISL 515619|B.1.106|South Africa|2020-07-21	0.0003388598	Africa
Africa|hCoV-19/Senegal/52357/2020|EPI ISL 498240|B.1.5.12|Senegal|2020-06-03	Africa|hCoV-19/South Africa/KRISP-K002222/2020|EPI ISL 515619|B.1.106|South Africa|2020-07-21	0.0003537989	Africa
Africa|hCoV-19/Senegal/52907/2020|EPI ISL 498241|B.1.5.12|Senegal|2020-06-05	Africa|hCoV-19/South Africa/KRISP-K002222/2020|EPI ISL 515619|B.1.106|South Africa|2020-07-21	0.0005559675	Africa
Africa|hCoV-19/Senegal/55499/2020|EPI ISL 498242|B.1.5|Senegal|2020-06-07	Africa|hCoV-19/South Africa/KRISP-K002222/2020|EPI ISL 515619|B.1.106|South Africa|2020-07-21	0.0001683990	Africa
Africa|hCoV-19/Senegal/55703/2020|EPI ISL 477148|B.1.356|Senegal|2020-06-07	Africa|hCoV-19/South Africa/KRISP-K002222/2020|EPI ISL 515619|B.1.106|South Africa|2020-07-21	0.0002784693	Africa
Africa|hCoV-19/Senegal/55728/2020|EPI ISL 477150|B.1.5.12|Senegal|2020-06-07	Africa|hCoV-19/South Africa/KRISP-K002222/2020|EPI ISL 515619|B.1.106|South Africa|2020-07-21	0.0002373852	Africa
Africa|hCoV-19/Senegal/55738/2020|EPI ISL 477141|B.1.5.12|Senegal|2020-06-07	Africa|hCoV-19/South Africa/KRISP-K002222/2020|EPI ISL 515619|B.1.106|South Africa|2020-07-21	0.0003805710	Africa
Africa|hCoV-19/Senegal/55752/2020|EPI ISL 477149|B.1.5.12|Senegal|2020-06-07	Africa|hCoV-19/South Africa/KRISP-K002222/2020|EPI ISL 515619|B.1.106|South Africa|2020-07-21	0.0002047980	Africa
Africa|hCoV-19/Senegal/57065/2020|EPI ISL 476148|B.1.1.44|Senegal|2020-06-09	Africa|hCoV-19/South Africa/KRISP-K002222/2020|EPI ISL 515619|B.1.106|South Africa|2020-07-21	0.0003032172	Africa
Africa|hCoV-19/Senegal/5718/2020|EPI ISL 481236|B.1|Senegal|2020-04-18	Africa|hCoV-19/South Africa/KRISP-K002222/2020|EPI ISL 515619|B.1.106|South Africa|2020-07-21	0.0001689564	Africa
Africa|hCoV-19/Senegal/57273/2020|EPI ISL 498243|B.1.5.12|Senegal|2020-06-07	Africa|hCoV-19/South Africa/KRISP-K002222/2020|EPI ISL 515619|B.1.106|South Africa|2020-07-21	0.0002353558	Africa
Africa|hCoV-19/Senegal/57476/2020|EPI ISL 476149|B.1.5.12|Senegal|2020-06-06	Africa|hCoV-19/South Africa/KRISP-K002222/2020|EPI ISL 515619|B.1.106|South Africa|2020-07-21	0.0003719847	Africa
Africa|hCoV-19/Senegal/57503/2020|EPI ISL 498244|B.1.5.12|Senegal|2020-06-09	Africa|hCoV-19/South Africa/KRISP-K002222/2020|EPI ISL 515619|B.1.106|South Africa|2020-07-21	0.0003535148	Africa
Africa|hCoV-19/Senegal/57540/2020|EPI ISL 476491|B.1.5.12|Senegal|2020-06-09	Africa|hCoV-19/South Africa/KRISP-K002222/2020|EPI ISL 515619|B.1.106|South Africa|2020-07-21	0.0004417061	Africa
Africa|hCoV-19/Senegal/5766/2020|EPI ISL 481237|B.1.5.12|Senegal|2020-04-17	Africa|hCoV-19/South Africa/KRISP-K002222/2020|EPI ISL 515619|B.1.106|South Africa|2020-07-21	0.0002353582	Africa
Africa|hCoV-19/Senegal/5770/2020|EPI ISL 481238|B.1|Senegal|2020-04-17	Africa|hCoV-19/South Africa/KRISP-K002222/2020|EPI ISL 515619|B.1.106|South Africa|2020-07-21	0.0001396199	Africa
Africa|hCoV-19/Senegal/5785/2020|EPI ISL 481239|B.1.5.12|Senegal|2020-04-17	Africa|hCoV-19/South Africa/KRISP-K002222/2020|EPI ISL 515619|B.1.106|South Africa|2020-07-21	0.0002017906	Africa
Africa|hCoV-19/Senegal/5971/2020|EPI ISL 481240|B.1.5|Senegal|2020-04-18	Africa|hCoV-19/South Africa/KRISP-K002222/2020|EPI ISL 515619|B.1.106|South Africa|2020-07-21	0.0001353544	Africa
Africa|hCoV-19/Senegal/5986/2020|EPI ISL 481243|B.1|Senegal|2020-04-18	Africa|hCoV-19/South Africa/KRISP-K002222/2020|EPI ISL 515619|B.1.106|South Africa|2020-07-21	0.0002017837	Africa
Africa|hCoV-19/Senegal/600/2020|EPI ISL 420074|B.1.5|Senegal|2020-03-20	Africa|hCoV-19/South Africa/KRISP-K002222/2020|EPI ISL 515619|B.1.106|South Africa|2020-07-21	0.0001008533	Africa
Africa|hCoV-19/Senegal/611/2020|EPI ISL 420076|B.1|Senegal|2020-03-20	Africa|hCoV-19/South Africa/KRISP-K002222/2020|EPI ISL 515619|B.1.106|South Africa|2020-07-21	0.0001344791	Africa
Africa|hCoV-19/Senegal/618/2020|EPI ISL 420077|A|Senegal|2020-03-20	Africa|hCoV-19/South Africa/KRISP-K002222/2020|EPI ISL 515619|B.1.106|South Africa|2020-07-21	0.0003698798	Africa
Africa|hCoV-19/Senegal/620/2020|EPI ISL 420078|A.11|Senegal|2020-03-20	Africa|hCoV-19/South Africa/KRISP-K002222/2020|EPI ISL 515619|B.1.106|South Africa|2020-07-21	0.0003707399	Africa
Africa|hCoV-19/Senegal/62365/2020|EPI ISL 476492|B.1.5.12|Senegal|2020-06-10	Africa|hCoV-19/South Africa/KRISP-K002222/2020|EPI ISL 515619|B.1.106|South Africa|2020-07-21	0.0002017275	Africa
Africa|hCoV-19/Senegal/62368/2020|EPI ISL 476493|B.1.1|Senegal|2020-06-10	Africa|hCoV-19/South Africa/KRISP-K002222/2020|EPI ISL 515619|B.1.106|South Africa|2020-07-21	0.0001681028	Africa
Africa|hCoV-19/Senegal/62431/2020|EPI ISL 498247|B.1.5.12|Senegal|2020-06-10	Africa|hCoV-19/South Africa/KRISP-K002222/2020|EPI ISL 515619|B.1.106|South Africa|2020-07-21	0.0002047559	Africa
Africa|hCoV-19/Senegal/62872/2020|EPI ISL 476494|B.1.5.12|Senegal|2020-06-11	Africa|hCoV-19/South Africa/KRISP-K002222/2020|EPI ISL 515619|B.1.106|South Africa|2020-07-21	0.0002021604	Africa
Africa|hCoV-19/Senegal/62874/2020|EPI ISL 476495|B.1.5.12|Senegal|2020-06-11	Africa|hCoV-19/South Africa/KRISP-K002222/2020|EPI ISL 515619|B.1.106|South Africa|2020-07-21	0.0002697817	Africa
Africa|hCoV-19/Senegal/63263/2020|EPI ISL 498249|B.1.5.12|Senegal|2020-06-11	Africa|hCoV-19/South Africa/KRISP-K002222/2020|EPI ISL 515619|B.1.106|South Africa|2020-07-21	0.0002028430	Africa
Africa|hCoV-19/Senegal/63728/2020|EPI ISL 476497|B.1.356|Senegal|2020-06-12	Africa|hCoV-19/South Africa/KRISP-K002222/2020|EPI ISL 515619|B.1.106|South Africa|2020-07-21	0.0002732953	Africa
Africa|hCoV-19/Senegal/63742/2020|EPI ISL 476514|B.1.5.12|Senegal|2020-06-12	Africa|hCoV-19/South Africa/KRISP-K002222/2020|EPI ISL 515619|B.1.106|South Africa|2020-07-21	0.0002353583	Africa
Africa|hCoV-19/Senegal/640/2020|EPI ISL 420079|B.1|Senegal|2020-03-20	Africa|hCoV-19/South Africa/KRISP-K002222/2020|EPI ISL 515619|B.1.106|South Africa|2020-07-21	0.0003796410	Africa
Africa|hCoV-19/Senegal/64033/2020|EPI ISL 485715|B.1.5|Senegal|2020-06-12	Africa|hCoV-19/South Africa/KRISP-K002222/2020|EPI ISL 515619|B.1.106|South Africa|2020-07-21	0.0002017276	Africa
Africa|hCoV-19/Senegal/64076/2020|EPI ISL 485716|B.1|Senegal|2020-06-12	Africa|hCoV-19/South Africa/KRISP-K002222/2020|EPI ISL 515619|B.1.106|South Africa|2020-07-21	0.0004708856	Africa
Africa|hCoV-19/Senegal/64096/2020|EPI ISL 485717|B.1.5.12|Senegal|2020-06-12	Africa|hCoV-19/South Africa/KRISP-K002222/2020|EPI ISL 515619|B.1.106|South Africa|2020-07-21	0.0002371085	Africa
Africa|hCoV-19/Senegal/64101/2020|EPI ISL 476516|B.1.5.12|Senegal|2020-06-12	Africa|hCoV-19/South Africa/KRISP-K002222/2020|EPI ISL 515619|B.1.106|South Africa|2020-07-21	0.0002362398	Africa
Africa|hCoV-19/Senegal/64163/2020|EPI ISL 477159|B.1.5.12|Senegal|2020-06-12	Africa|hCoV-19/South Africa/KRISP-K002222/2020|EPI ISL 515619|B.1.106|South Africa|2020-07-21	0.0004131476	Africa
Africa|hCoV-19/Senegal/64166/2020|EPI ISL 476558|B.1.5.12|Senegal|2020-06-12	Africa|hCoV-19/South Africa/KRISP-K002222/2020|EPI ISL 515619|B.1.106|South Africa|2020-07-21	0.0004051601	Africa
Africa|hCoV-19/Senegal/6427/2020|EPI ISL 486873|B.1.5|Senegal|2020-04-20	Africa|hCoV-19/South Africa/KRISP-K002222/2020|EPI ISL 515619|B.1.106|South Africa|2020-07-21	0.0001010557	Africa
Africa|hCoV-19/Senegal/6430/2020|EPI ISL 486872|B.1.1|Senegal|2020-04-11	Africa|hCoV-19/South Africa/KRISP-K002222/2020|EPI ISL 515619|B.1.106|South Africa|2020-07-21	0.0001686714	Africa
Africa|hCoV-19/Senegal/64709/2020|EPI ISL 476560|B.1.5.12|Senegal|2020-06-13	Africa|hCoV-19/South Africa/KRISP-K002222/2020|EPI ISL 515619|B.1.106|South Africa|2020-07-21	0.0007317613	Africa
Africa|hCoV-19/Senegal/64716/2020|EPI ISL 498250|B.1.5.12|Senegal|2020-06-13	Africa|hCoV-19/South Africa/KRISP-K002222/2020|EPI ISL 515619|B.1.106|South Africa|2020-07-21	0.0002023515	Africa
Africa|hCoV-19/Senegal/64729/2020|EPI ISL 477155|B.1.1.44|Senegal|2020-06-11	Africa|hCoV-19/South Africa/KRISP-K002222/2020|EPI ISL 515619|B.1.106|South Africa|2020-07-21	0.0003380534	Africa
Africa|hCoV-19/Senegal/64763/2020|EPI ISL 476562|B.1.292|Senegal|2020-06-13	Africa|hCoV-19/South Africa/KRISP-K002222/2020|EPI ISL 515619|B.1.106|South Africa|2020-07-21	0.0002017356	Africa
Africa|hCoV-19/Senegal/64766/2020|EPI ISL 476564|B.1.5.12|Senegal|2020-06-13	Africa|hCoV-19/South Africa/KRISP-K002222/2020|EPI ISL 515619|B.1.106|South Africa|2020-07-21	0.0002689628	Africa
Africa|hCoV-19/Senegal/64771/2020|EPI ISL 482874|B.1.1.44|Senegal|2020-06-13	Africa|hCoV-19/South Africa/KRISP-K002222/2020|EPI ISL 515619|B.1.106|South Africa|2020-07-21	0.0003699568	Africa
Africa|hCoV-19/Senegal/64772/2020|EPI ISL 477154|B.1.5.12|Senegal|2020-06-13	Africa|hCoV-19/South Africa/KRISP-K002222/2020|EPI ISL 515619|B.1.106|South Africa|2020-07-21	0.0003463330	Africa
Africa|hCoV-19/Senegal/6481/2020|EPI ISL 486871|B.1.5|Senegal|2020-04-21	Africa|hCoV-19/South Africa/KRISP-K002222/2020|EPI ISL 515619|B.1.106|South Africa|2020-07-21	0.0000674554	Africa
Africa|hCoV-19/Senegal/64916/2020|EPI ISL 477156|B.1.5.12|Senegal|2020-06-13	Africa|hCoV-19/South Africa/KRISP-K002222/2020|EPI ISL 515619|B.1.106|South Africa|2020-07-21	0.0002365494	Africa
Africa|hCoV-19/Senegal/64932/2020|EPI ISL 476569|B.1.1.44|Senegal|2020-06-13	Africa|hCoV-19/South Africa/KRISP-K002222/2020|EPI ISL 515619|B.1.106|South Africa|2020-07-21	0.0002354167	Africa
Africa|hCoV-19/Senegal/64969/2020|EPI ISL 476570|B.1.5.12|Senegal|2020-06-13	Africa|hCoV-19/South Africa/KRISP-K002222/2020|EPI ISL 515619|B.1.106|South Africa|2020-07-21	0.0004859614	Africa
Africa|hCoV-19/Senegal/65030/2020|EPI ISL 476572|B.1.5.12|Senegal|2020-06-14	Africa|hCoV-19/South Africa/KRISP-K002222/2020|EPI ISL 515619|B.1.106|South Africa|2020-07-21	0.0002017139	Africa
Africa|hCoV-19/Senegal/65052/2020|EPI ISL 476574|B.1.5|Senegal|2020-06-13	Africa|hCoV-19/South Africa/KRISP-K002222/2020|EPI ISL 515619|B.1.106|South Africa|2020-07-21	0.0001689051	Africa
Africa|hCoV-19/Senegal/65428/2020|EPI ISL 485712|B.1.5.12|Senegal|2020-06-14	Africa|hCoV-19/South Africa/KRISP-K002222/2020|EPI ISL 515619|B.1.106|South Africa|2020-07-21	0.0004053326	Africa
Africa|hCoV-19/Senegal/65481/2020|EPI ISL 477151|B.1.1|Senegal|2020-06-14	Africa|hCoV-19/South Africa/KRISP-K002222/2020|EPI ISL 515619|B.1.106|South Africa|2020-07-21	0.0003101371	Africa
Africa|hCoV-19/Senegal/65548/2020|EPI ISL 477153|B.1.5.12|Senegal|2020-06-14	Africa|hCoV-19/South Africa/KRISP-K002222/2020|EPI ISL 515619|B.1.106|South Africa|2020-07-21	0.0003472503	Africa
Africa|hCoV-19/Senegal/65601/2020|EPI ISL 485713|B.1.5.12|Senegal|2020-06-14	Africa|hCoV-19/South Africa/KRISP-K002222/2020|EPI ISL 515619|B.1.106|South Africa|2020-07-21	0.0002017188	Africa
Africa|hCoV-19/Senegal/659/2020|EPI ISL 480554|B.1|Senegal|2020-03-21	Africa|hCoV-19/South Africa/KRISP-K002222/2020|EPI ISL 515619|B.1.106|South Africa|2020-07-21	0.0001685465	Africa
Africa|hCoV-19/Senegal/6597/2020|EPI ISL 486870|B.1.356|Senegal|2020-04-23	Africa|hCoV-19/South Africa/KRISP-K002222/2020|EPI ISL 515619|B.1.106|South Africa|2020-07-21	0.0002017180	Africa
Africa|hCoV-19/Senegal/6619/2020|EPI ISL 498230|B.1|Senegal|2020-04-21	Africa|hCoV-19/South Africa/KRISP-K002222/2020|EPI ISL 515619|B.1.106|South Africa|2020-07-21	0.0001680916	Africa
Africa|hCoV-19/Senegal/6626/2020|EPI ISL 498229|B.1|Senegal|2020-04-21	Africa|hCoV-19/South Africa/KRISP-K002222/2020|EPI ISL 515619|B.1.106|South Africa|2020-07-21	0.0002018245	Africa
Africa|hCoV-19/Senegal/66298/2020|EPI ISL 485708|B.1.5.12|Senegal|2020-06-15	Africa|hCoV-19/South Africa/KRISP-K002222/2020|EPI ISL 515619|B.1.106|South Africa|2020-07-21	0.0004035839	Africa
Africa|hCoV-19/Senegal/66443/2020|EPI ISL 485711|B.1.1|Senegal|2020-06-15	Africa|hCoV-19/South Africa/KRISP-K002222/2020|EPI ISL 515619|B.1.106|South Africa|2020-07-21	0.0004080195	Africa
Africa|hCoV-19/Senegal/66458/2020|EPI ISL 485710|B.1.1|Senegal|2020-06-15	Africa|hCoV-19/South Africa/KRISP-K002222/2020|EPI ISL 515619|B.1.106|South Africa|2020-07-21	0.0002017363	Africa
Africa|hCoV-19/Senegal/6751/2020|EPI ISL 486859|B.1.1|Senegal|2020-04-21	Africa|hCoV-19/South Africa/KRISP-K002222/2020|EPI ISL 515619|B.1.106|South Africa|2020-07-21	0.0002722536	Africa
Africa|hCoV-19/Senegal/6762/2020|EPI ISL 486869|B.1.5.12|Senegal|2020-04-21	Africa|hCoV-19/South Africa/KRISP-K002222/2020|EPI ISL 515619|B.1.106|South Africa|2020-07-21	0.0003851016	Africa
Africa|hCoV-19/Senegal/68303/2020|EPI ISL 477143|B.1.5.12|Senegal|2020-06-17	Africa|hCoV-19/South Africa/KRISP-K002222/2020|EPI ISL 515619|B.1.106|South Africa|2020-07-21	0.0002372111	Africa
Africa|hCoV-19/Senegal/68349/2020|EPI ISL 485635|B.1.5.12|Senegal|2020-06-18	Africa|hCoV-19/South Africa/KRISP-K002222/2020|EPI ISL 515619|B.1.106|South Africa|2020-07-21	0.0003362252	Africa
Africa|hCoV-19/Senegal/6837/2020|EPI ISL 486868|B.1.272|Senegal|2020-04-21	Africa|hCoV-19/South Africa/KRISP-K002222/2020|EPI ISL 515619|B.1.106|South Africa|2020-07-21	0.0002716517	Africa
Africa|hCoV-19/Senegal/6839/2020|EPI ISL 486867|B.1|Senegal|2020-04-23	Africa|hCoV-19/South Africa/KRISP-K002222/2020|EPI ISL 515619|B.1.106|South Africa|2020-07-21	0.0002027990	Africa
Africa|hCoV-19/Senegal/68458/2020|EPI ISL 482878|B.1.1|Senegal|2020-06-18	Africa|hCoV-19/South Africa/KRISP-K002222/2020|EPI ISL 515619|B.1.106|South Africa|2020-07-21	0.0002017363	Africa
Africa|hCoV-19/Senegal/6847/2020|EPI ISL 486865|B.1.272|Senegal|2020-04-02	Africa|hCoV-19/South Africa/KRISP-K002222/2020|EPI ISL 515619|B.1.106|South Africa|2020-07-21	0.0002353526	Africa
Africa|hCoV-19/Senegal/68488/2020|EPI ISL 482877|B.1.356|Senegal|2020-06-17	Africa|hCoV-19/South Africa/KRISP-K002222/2020|EPI ISL 515619|B.1.106|South Africa|2020-07-21	0.0003362238	Africa
Africa|hCoV-19/Senegal/68525/2020|EPI ISL 477142|B.1.1|Senegal|2020-06-17	Africa|hCoV-19/South Africa/KRISP-K002222/2020|EPI ISL 515619|B.1.106|South Africa|2020-07-21	0.0004140781	Africa
Africa|hCoV-19/Senegal/68548/2020|EPI ISL 482876|B.1.5.12|Senegal|2020-06-17	Africa|hCoV-19/South Africa/KRISP-K002222/2020|EPI ISL 515619|B.1.106|South Africa|2020-07-21	0.0002043299	Africa
Africa|hCoV-19/Senegal/68550/2020|EPI ISL 482875|B.1.5.12|Senegal|2020-06-16	Africa|hCoV-19/South Africa/KRISP-K002222/2020|EPI ISL 515619|B.1.106|South Africa|2020-07-21	0.0002020535	Africa
Africa|hCoV-19/Senegal/6914/2020|EPI ISL 498237|B.1.5|Senegal|2020-04-24	Africa|hCoV-19/South Africa/KRISP-K002222/2020|EPI ISL 515619|B.1.106|South Africa|2020-07-21	0.0002403868	Africa
Africa|hCoV-19/Senegal/6934/2020|EPI ISL 498235|B.1.5.12|Senegal|2020-04-22	Africa|hCoV-19/South Africa/KRISP-K002222/2020|EPI ISL 515619|B.1.106|South Africa|2020-07-21	0.0003383113	Africa
Africa|hCoV-19/Senegal/70339/2020|EPI ISL 477146|B.1.5.12|Senegal|2020-06-20	Africa|hCoV-19/South Africa/KRISP-K002222/2020|EPI ISL 515619|B.1.106|South Africa|2020-07-21	0.0002746593	Africa
Africa|hCoV-19/Senegal/70427/2020|EPI ISL 477144|B.1.5.12|Senegal|2020-06-20	Africa|hCoV-19/South Africa/KRISP-K002222/2020|EPI ISL 515619|B.1.106|South Africa|2020-07-21	0.0002754603	Africa
Africa|hCoV-19/Senegal/70440/2020|EPI ISL 477145|B.1.5.12|Senegal|2020-06-19	Africa|hCoV-19/South Africa/KRISP-K002222/2020|EPI ISL 515619|B.1.106|South Africa|2020-07-21	0.0003450952	Africa
Africa|hCoV-19/Senegal/83493/2020|EPI ISL 498252|B.1.1.44|Senegal|2020-07-09	Africa|hCoV-19/South Africa/KRISP-K002222/2020|EPI ISL 515619|B.1.106|South Africa|2020-07-21	0.0004832163	Africa
Africa|hCoV-19/Senegal/9068/2020|EPI ISL 498236|B.1.356|Senegal|2020-04-24	Africa|hCoV-19/South Africa/KRISP-K002222/2020|EPI ISL 515619|B.1.106|South Africa|2020-07-21	0.0002019080	Africa
Africa|hCoV-19/Senegal/9250/2020|EPI ISL 486866|B.1.1|Senegal|2020-04-22	Africa|hCoV-19/South Africa/KRISP-K002222/2020|EPI ISL 515619|B.1.106|South Africa|2020-07-21	0.0004035581	Africa
Africa|hCoV-19/Senegal/9256/2020|EPI ISL 486864|B.1.1|Senegal|2020-04-23	Africa|hCoV-19/South Africa/KRISP-K002222/2020|EPI ISL 515619|B.1.106|South Africa|2020-07-21	0.0004076882	Africa
Africa|hCoV-19/Senegal/9369/2020|EPI ISL 486863|B.1.5|Senegal|2020-04-25	Africa|hCoV-19/South Africa/KRISP-K002222/2020|EPI ISL 515619|B.1.106|South Africa|2020-07-21	0.0000672309	Africa
Africa|hCoV-19/Senegal/9392/2020|EPI ISL 486862|B.1.1|Senegal|2020-04-25	Africa|hCoV-19/South Africa/KRISP-K002222/2020|EPI ISL 515619|B.1.106|South Africa|2020-07-21	0.0003040466	Africa
Africa|hCoV-19/Senegal/9439/2020|EPI ISL 486861|B.1.1.44|Senegal|2020-04-25	Africa|hCoV-19/South Africa/KRISP-K002222/2020|EPI ISL 515619|B.1.106|South Africa|2020-07-21	0.0002017770	Africa
Africa|hCoV-19/Senegal/9615/2020|EPI ISL 486860|B.1.5.12|Senegal|2020-04-25	Africa|hCoV-19/South Africa/KRISP-K002222/2020|EPI ISL 515619|B.1.106|South Africa|2020-07-21	0.0001680916	Africa
Africa|hCoV-19/Senegal/9819/2020|EPI ISL 498233|B.1|Senegal|2020-04-25	Africa|hCoV-19/South Africa/KRISP-K002222/2020|EPI ISL 515619|B.1.106|South Africa|2020-07-21	0.0002738253	Africa
Africa|hCoV-19/Senegal/9821/2020|EPI ISL 498232|B.1.356|Senegal|2020-04-25	Africa|hCoV-19/South Africa/KRISP-K002222/2020|EPI ISL 515619|B.1.106|South Africa|2020-07-21	0.0002040687	Africa
Africa|hCoV-19/Senegal/9838/2020|EPI ISL 498231|B.1.272|Senegal|2020-04-25	Africa|hCoV-19/South Africa/KRISP-K002222/2020|EPI ISL 515619|B.1.106|South Africa|2020-07-21	0.0003052425	Africa
Africa|hCoV-19/Sierra Leone/KGH-G-8548/2020|EPI ISL 512811|B.1|Sierra Leone|2020-03-30	Africa|hCoV-19/South Africa/KRISP-K002222/2020|EPI ISL 515619|B.1.106|South Africa|2020-07-21	0.0001681095	Africa
Africa|hCoV-19/Sierra Leone/KGH-G-8549/2020|EPI ISL 512812|B.1.1|Sierra Leone|2020-03-31	Africa|hCoV-19/South Africa/KRISP-K002222/2020|EPI ISL 515619|B.1.106|South Africa|2020-07-21	0.0001344795	Africa
Africa|hCoV-19/Sierra Leone/KGH-G-8603/2020|EPI ISL 512813|B.1|Sierra Leone|2020-04-23	Africa|hCoV-19/South Africa/KRISP-K002222/2020|EPI ISL 515619|B.1.106|South Africa|2020-07-21	0.0001681757	Africa
Africa|hCoV-19/Sierra Leone/KGH-G-8604/2020|EPI ISL 512814|B.6|Sierra Leone|2020-04-03	Africa|hCoV-19/South Africa/KRISP-K002222/2020|EPI ISL 515619|B.1.106|South Africa|2020-07-21	0.0003362464	Africa
Africa|hCoV-19/Sierra Leone/KGH-G-8607/2020|EPI ISL 512815|B.1.1|Sierra Leone|2020-04-03	Africa|hCoV-19/South Africa/KRISP-K002222/2020|EPI ISL 515619|B.1.106|South Africa|2020-07-21	0.0001681746	Africa
Africa|hCoV-19/Sierra Leone/KGH-G-8625/2020|EPI ISL 512816|A.12|Sierra Leone|2020-04-10	Africa|hCoV-19/South Africa/KRISP-K002222/2020|EPI ISL 515619|B.1.106|South Africa|2020-07-21	0.0006391004	Africa
Africa|hCoV-19/Sierra Leone/KGH-G-8626/2020|EPI ISL 512817|A.12|Sierra Leone|2020-04-10	Africa|hCoV-19/South Africa/KRISP-K002222/2020|EPI ISL 515619|B.1.106|South Africa|2020-07-21	0.0005381103	Africa
Africa|hCoV-19/Sierra Leone/KGH-G-8627/2020|EPI ISL 512818|B.1.5|Sierra Leone|2020-04-08	Africa|hCoV-19/South Africa/KRISP-K002222/2020|EPI ISL 515619|B.1.106|South Africa|2020-07-21	0.0001008553	Africa
Africa|hCoV-19/Sierra Leone/KGH-G-8668/2020|EPI ISL 512819|A.12|Sierra Leone|2020-04-11	Africa|hCoV-19/South Africa/KRISP-K002222/2020|EPI ISL 515619|B.1.106|South Africa|2020-07-21	0.0005173944	Africa
Africa|hCoV-19/Sierra Leone/KGH-G-8669/2020|EPI ISL 512820|A.12|Sierra Leone|2020-04-14	Africa|hCoV-19/South Africa/KRISP-K002222/2020|EPI ISL 515619|B.1.106|South Africa|2020-07-21	0.0005717786	Africa
Africa|hCoV-19/South Africa/KRISP-0001/2020|EPI ISL 467431|B|South Africa|2020-03-23	Africa|hCoV-19/South Africa/KRISP-K002222/2020|EPI ISL 515619|B.1.106|South Africa|2020-07-21	0.0001684596	Africa
Africa|hCoV-19/South Africa/KRISP-0016/2020|EPI ISL 467432|B.1.106|South Africa|2020-03-28	Africa|hCoV-19/South Africa/KRISP-K002222/2020|EPI ISL 515619|B.1.106|South Africa|2020-07-21	0.0000000000	Africa
Africa|hCoV-19/South Africa/KRISP-0017/2020|EPI ISL 467433|B.1.5|South Africa|2020-04-03	Africa|hCoV-19/South Africa/KRISP-K002222/2020|EPI ISL 515619|B.1.106|South Africa|2020-07-21	0.0000336159	Africa
Africa|hCoV-19/South Africa/KRISP-0019/2020|EPI ISL 467434|B.1.5|South Africa|2020-04-02	Africa|hCoV-19/South Africa/KRISP-K002222/2020|EPI ISL 515619|B.1.106|South Africa|2020-07-21	0.0000336159	Africa
Africa|hCoV-19/South Africa/KRISP-0021/2020|EPI ISL 467435|B.1.5|South Africa|2020-04-02	Africa|hCoV-19/South Africa/KRISP-K002222/2020|EPI ISL 515619|B.1.106|South Africa|2020-07-21	0.0000672626	Africa
Africa|hCoV-19/South Africa/KRISP-0024/2020|EPI ISL 467436|B.1.106|South Africa|2020-04-01	Africa|hCoV-19/South Africa/KRISP-K002222/2020|EPI ISL 515619|B.1.106|South Africa|2020-07-21	0.0000000000	Africa
Africa|hCoV-19/South Africa/KRISP-0026/2020|EPI ISL 467437|B.1.106|South Africa|2020-04-01	Africa|hCoV-19/South Africa/KRISP-K002222/2020|EPI ISL 515619|B.1.106|South Africa|2020-07-21	0.0000000000	Africa
Africa|hCoV-19/South Africa/KRISP-0028/2020|EPI ISL 467438|B.1.106|South Africa|2020-04-02	Africa|hCoV-19/South Africa/KRISP-K002222/2020|EPI ISL 515619|B.1.106|South Africa|2020-07-21	0.0000346356	Africa
Africa|hCoV-19/South Africa/KRISP-0029/2020|EPI ISL 467439|B.1.5|South Africa|2020-04-02	Africa|hCoV-19/South Africa/KRISP-K002222/2020|EPI ISL 515619|B.1.106|South Africa|2020-07-21	0.0000704560	Africa
Africa|hCoV-19/South Africa/KRISP-0033/2020|EPI ISL 467440|B.1.106|South Africa|2020-04-01	Africa|hCoV-19/South Africa/KRISP-K002222/2020|EPI ISL 515619|B.1.106|South Africa|2020-07-21	0.0000000000	Africa
Africa|hCoV-19/South Africa/KRISP-0035/2020|EPI ISL 467441|B.1.5|South Africa|2020-03-27	Africa|hCoV-19/South Africa/KRISP-K002222/2020|EPI ISL 515619|B.1.106|South Africa|2020-07-21	0.0000336148	Africa
Africa|hCoV-19/South Africa/KRISP-0041/2020|EPI ISL 467443|B.1.5|South Africa|2020-03-25	Africa|hCoV-19/South Africa/KRISP-K002222/2020|EPI ISL 515619|B.1.106|South Africa|2020-07-21	0.0000336148	Africa
Africa|hCoV-19/South Africa/KRISP-005/2020|EPI ISL 455630|B.1.5|South Africa|2020-04-29	Africa|hCoV-19/South Africa/KRISP-K002222/2020|EPI ISL 515619|B.1.106|South Africa|2020-07-21	0.0000699077	Africa
Africa|hCoV-19/South Africa/KRISP-0055/2020|EPI ISL 467444|B.1.5|South Africa|2020-03-24	Africa|hCoV-19/South Africa/KRISP-K002222/2020|EPI ISL 515619|B.1.106|South Africa|2020-07-21	0.0000336148	Africa
Africa|hCoV-19/South Africa/KRISP-0056/2020|EPI ISL 467445|B.1.5|South Africa|2020-04-04	Africa|hCoV-19/South Africa/KRISP-K002222/2020|EPI ISL 515619|B.1.106|South Africa|2020-07-21	0.0001008573	Africa
Africa|hCoV-19/South Africa/KRISP-0057/2020|EPI ISL 467446|B.1.5|South Africa|2020-03-29	Africa|hCoV-19/South Africa/KRISP-K002222/2020|EPI ISL 515619|B.1.106|South Africa|2020-07-21	0.0000336510	Africa
Africa|hCoV-19/South Africa/KRISP-0059/2020|EPI ISL 467448|B.1.5|South Africa|2020-04-01	Africa|hCoV-19/South Africa/KRISP-K002222/2020|EPI ISL 515619|B.1.106|South Africa|2020-07-21	0.0001022378	Africa
Africa|hCoV-19/South Africa/KRISP-0065/2020|EPI ISL 467449|B.1.106|South Africa|2020-04-04	Africa|hCoV-19/South Africa/KRISP-K002222/2020|EPI ISL 515619|B.1.106|South Africa|2020-07-21	0.0000000000	Africa
Africa|hCoV-19/South Africa/KRISP-0066/2020|EPI ISL 467450|B.1.106|South Africa|2020-04-03	Africa|hCoV-19/South Africa/KRISP-K002222/2020|EPI ISL 515619|B.1.106|South Africa|2020-07-21	0.0000000000	Africa
Africa|hCoV-19/South Africa/KRISP-0067/2020|EPI ISL 467451|B.1.5|South Africa|2020-04-03	Africa|hCoV-19/South Africa/KRISP-K002222/2020|EPI ISL 515619|B.1.106|South Africa|2020-07-21	0.0000336148	Africa
Africa|hCoV-19/South Africa/KRISP-0074/2020|EPI ISL 467452|B.1.106|South Africa|2020-04-04	Africa|hCoV-19/South Africa/KRISP-K002222/2020|EPI ISL 515619|B.1.106|South Africa|2020-07-21	0.0000000000	Africa
Africa|hCoV-19/South Africa/KRISP-0075/2020|EPI ISL 467453|B.1.106|South Africa|2020-04-04	Africa|hCoV-19/South Africa/KRISP-K002222/2020|EPI ISL 515619|B.1.106|South Africa|2020-07-21	0.0000000000	Africa
Africa|hCoV-19/South Africa/KRISP-0080/2020|EPI ISL 467454|B.1.106|South Africa|2020-04-01	Africa|hCoV-19/South Africa/KRISP-K002222/2020|EPI ISL 515619|B.1.106|South Africa|2020-07-21	0.0000000000	Africa
Africa|hCoV-19/South Africa/KRISP-0081/2020|EPI ISL 467455|B.1.106|South Africa|2020-04-06	Africa|hCoV-19/South Africa/KRISP-K002222/2020|EPI ISL 515619|B.1.106|South Africa|2020-07-21	0.0000000000	Africa
Africa|hCoV-19/South Africa/KRISP-0084/2020|EPI ISL 467456|B.1.106|South Africa|2020-04-05	Africa|hCoV-19/South Africa/KRISP-K002222/2020|EPI ISL 515619|B.1.106|South Africa|2020-07-21	0.0000000000	Africa
Africa|hCoV-19/South Africa/KRISP-0088/2020|EPI ISL 467457|B.1.106|South Africa|2020-04-07	Africa|hCoV-19/South Africa/KRISP-K002222/2020|EPI ISL 515619|B.1.106|South Africa|2020-07-21	0.0000000000	Africa
Africa|hCoV-19/South Africa/KRISP-0089/2020|EPI ISL 467458|B.1.106|South Africa|2020-04-05	Africa|hCoV-19/South Africa/KRISP-K002222/2020|EPI ISL 515619|B.1.106|South Africa|2020-07-21	0.0000000000	Africa
Africa|hCoV-19/South Africa/KRISP-0090/2020|EPI ISL 467459|B.1.106|South Africa|2020-04-03	Africa|hCoV-19/South Africa/KRISP-K002222/2020|EPI ISL 515619|B.1.106|South Africa|2020-07-21	0.0000000000	Africa
Africa|hCoV-19/South Africa/KRISP-0096/2020|EPI ISL 467461|B.1.106|South Africa|2020-04-01	Africa|hCoV-19/South Africa/KRISP-K002222/2020|EPI ISL 515619|B.1.106|South Africa|2020-07-21	0.0000000000	Africa
Africa|hCoV-19/South Africa/KRISP-0097/2020|EPI ISL 467462|B.1.106|South Africa|2020-04-01	Africa|hCoV-19/South Africa/KRISP-K002222/2020|EPI ISL 515619|B.1.106|South Africa|2020-07-21	0.0000000000	Africa
Africa|hCoV-19/South Africa/KRISP-0111/2020|EPI ISL 467465|B.1.106|South Africa|2020-04-01	Africa|hCoV-19/South Africa/KRISP-K002222/2020|EPI ISL 515619|B.1.106|South Africa|2020-07-21	0.0001012672	Africa
Africa|hCoV-19/South Africa/KRISP-0113/2020|EPI ISL 467467|B.1.106|South Africa|2020-04-05	Africa|hCoV-19/South Africa/KRISP-K002222/2020|EPI ISL 515619|B.1.106|South Africa|2020-07-21	0.0000336163	Africa
Africa|hCoV-19/South Africa/KRISP-0115/2020|EPI ISL 467468|B.1.5|South Africa|2020-04-04	Africa|hCoV-19/South Africa/KRISP-K002222/2020|EPI ISL 515619|B.1.106|South Africa|2020-07-21	0.0000336148	Africa
Africa|hCoV-19/South Africa/KRISP-0118/2020|EPI ISL 467470|B.1.106|South Africa|2020-04-01	Africa|hCoV-19/South Africa/KRISP-K002222/2020|EPI ISL 515619|B.1.106|South Africa|2020-07-21	0.0000000000	Africa
Africa|hCoV-19/South Africa/KRISP-0119/2020|EPI ISL 467471|B.1.5|South Africa|2020-04-01	Africa|hCoV-19/South Africa/KRISP-K002222/2020|EPI ISL 515619|B.1.106|South Africa|2020-07-21	0.0000336148	Africa
Africa|hCoV-19/South Africa/KRISP-012/2020|EPI ISL 421576|B.1.1.10|South Africa|2020-04-01	Africa|hCoV-19/South Africa/KRISP-K002222/2020|EPI ISL 515619|B.1.106|South Africa|2020-07-21	0.0002692614	Africa
Africa|hCoV-19/South Africa/KRISP-0120/2020|EPI ISL 467472|B.1.106|South Africa|2020-04-01	Africa|hCoV-19/South Africa/KRISP-K002222/2020|EPI ISL 515619|B.1.106|South Africa|2020-07-21	0.0000336163	Africa
Africa|hCoV-19/South Africa/KRISP-0123/2020|EPI ISL 467475|B.1.5|South Africa|2020-05-14	Africa|hCoV-19/South Africa/KRISP-K002222/2020|EPI ISL 515619|B.1.106|South Africa|2020-07-21	0.0001344737	Africa
Africa|hCoV-19/South Africa/KRISP-0124/2020|EPI ISL 467476|B.1.1.57|South Africa|2020-05-13	Africa|hCoV-19/South Africa/KRISP-K002222/2020|EPI ISL 515619|B.1.106|South Africa|2020-07-21	0.0001692577	Africa
Africa|hCoV-19/South Africa/KRISP-0125/2020|EPI ISL 467477|B.1.1.52|South Africa|2020-05-13	Africa|hCoV-19/South Africa/KRISP-K002222/2020|EPI ISL 515619|B.1.106|South Africa|2020-07-21	0.0002353637	Africa
Africa|hCoV-19/South Africa/KRISP-0126/2020|EPI ISL 467478|B.1.1.40|South Africa|2020-05-13	Africa|hCoV-19/South Africa/KRISP-K002222/2020|EPI ISL 515619|B.1.106|South Africa|2020-07-21	0.0003362543	Africa
Africa|hCoV-19/South Africa/KRISP-0127/2020|EPI ISL 467479|B.1.5.19|South Africa|2020-05-13	Africa|hCoV-19/South Africa/KRISP-K002222/2020|EPI ISL 515619|B.1.106|South Africa|2020-07-21	0.0001344705	Africa
Africa|hCoV-19/South Africa/KRISP-0128/2020|EPI ISL 467480|B.1.1.57|South Africa|2020-05-13	Africa|hCoV-19/South Africa/KRISP-K002222/2020|EPI ISL 515619|B.1.106|South Africa|2020-07-21	0.0001688235	Africa
Africa|hCoV-19/South Africa/KRISP-0129/2020|EPI ISL 467481|B.1.1.52|South Africa|2020-05-13	Africa|hCoV-19/South Africa/KRISP-K002222/2020|EPI ISL 515619|B.1.106|South Africa|2020-07-21	0.0002689926	Africa
Africa|hCoV-19/South Africa/KRISP-0130/2020|EPI ISL 467482|B.1.1.57|South Africa|2020-05-13	Africa|hCoV-19/South Africa/KRISP-K002222/2020|EPI ISL 515619|B.1.106|South Africa|2020-07-21	0.0002017322	Africa
Africa|hCoV-19/South Africa/KRISP-0131/2020|EPI ISL 467483|B.1.5|South Africa|2020-05-13	Africa|hCoV-19/South Africa/KRISP-K002222/2020|EPI ISL 515619|B.1.106|South Africa|2020-07-21	0.0001008532	Africa
Africa|hCoV-19/South Africa/KRISP-0132/2020|EPI ISL 467484|B.1.1.40|South Africa|2020-05-13	Africa|hCoV-19/South Africa/KRISP-K002222/2020|EPI ISL 515619|B.1.106|South Africa|2020-07-21	0.0002353535	Africa
Africa|hCoV-19/South Africa/KRISP-0133/2020|EPI ISL 467485|B.1.1.57|South Africa|2020-05-13	Africa|hCoV-19/South Africa/KRISP-K002222/2020|EPI ISL 515619|B.1.106|South Africa|2020-07-21	0.0002353637	Africa
Africa|hCoV-19/South Africa/KRISP-0134/2020|EPI ISL 467486|B.1.1.206|South Africa|2020-05-14	Africa|hCoV-19/South Africa/KRISP-K002222/2020|EPI ISL 515619|B.1.106|South Africa|2020-07-21	0.0002017275	Africa
Africa|hCoV-19/South Africa/KRISP-0135/2020|EPI ISL 467487|B.1.1.57|South Africa|2020-05-14	Africa|hCoV-19/South Africa/KRISP-K002222/2020|EPI ISL 515619|B.1.106|South Africa|2020-07-21	0.0001694930	Africa
Africa|hCoV-19/South Africa/KRISP-0136/2020|EPI ISL 467488|B.1.5|South Africa|2020-05-14	Africa|hCoV-19/South Africa/KRISP-K002222/2020|EPI ISL 515619|B.1.106|South Africa|2020-07-21	0.0001680989	Africa
Africa|hCoV-19/South Africa/KRISP-0137/2020|EPI ISL 467489|B.1.1.52|South Africa|2020-05-14	Africa|hCoV-19/South Africa/KRISP-K002222/2020|EPI ISL 515619|B.1.106|South Africa|2020-07-21	0.0002353637	Africa
Africa|hCoV-19/South Africa/KRISP-0138/2020|EPI ISL 467490|B.1.1.53|South Africa|2020-05-14	Africa|hCoV-19/South Africa/KRISP-K002222/2020|EPI ISL 515619|B.1.106|South Africa|2020-07-21	0.0002353693	Africa
Africa|hCoV-19/South Africa/KRISP-0139/2020|EPI ISL 467491|B.1.1|South Africa|2020-05-16	Africa|hCoV-19/South Africa/KRISP-K002222/2020|EPI ISL 515619|B.1.106|South Africa|2020-07-21	0.0002017363	Africa
Africa|hCoV-19/South Africa/KRISP-0143/2020|EPI ISL 467493|B.1.1.56|South Africa|2020-05-21	Africa|hCoV-19/South Africa/KRISP-K002222/2020|EPI ISL 515619|B.1.106|South Africa|2020-07-21	0.0002017275	Africa
Africa|hCoV-19/South Africa/KRISP-0144/2020|EPI ISL 467494|B.1.5.16|South Africa|2020-05-30	Africa|hCoV-19/South Africa/KRISP-K002222/2020|EPI ISL 515619|B.1.106|South Africa|2020-07-21	0.0001008553	Africa
Africa|hCoV-19/South Africa/KRISP-0145/2020|EPI ISL 467495|B.1.106|South Africa|2020-05-30	Africa|hCoV-19/South Africa/KRISP-K002222/2020|EPI ISL 515619|B.1.106|South Africa|2020-07-21	0.0000336148	Africa
Africa|hCoV-19/South Africa/KRISP-0148/2020|EPI ISL 467498|B.1.1|South Africa|2020-05-30	Africa|hCoV-19/South Africa/KRISP-K002222/2020|EPI ISL 515619|B.1.106|South Africa|2020-07-21	0.0002353795	Africa
Africa|hCoV-19/South Africa/KRISP-0149/2020|EPI ISL 467499|B.1.1|South Africa|2020-05-30	Africa|hCoV-19/South Africa/KRISP-K002222/2020|EPI ISL 515619|B.1.106|South Africa|2020-07-21	0.0001681028	Africa
Africa|hCoV-19/South Africa/KRISP-0150/2020|EPI ISL 467500|B.1.1.75|South Africa|2020-05-30	Africa|hCoV-19/South Africa/KRISP-K002222/2020|EPI ISL 515619|B.1.106|South Africa|2020-07-21	0.0003362476	Africa
Africa|hCoV-19/South Africa/KRISP-0151/2020|EPI ISL 467501|B.1.1|South Africa|2020-06-01	Africa|hCoV-19/South Africa/KRISP-K002222/2020|EPI ISL 515619|B.1.106|South Africa|2020-07-21	0.0002357871	Africa
Africa|hCoV-19/South Africa/KRISP-0152/2020|EPI ISL 467502|B.1.1|South Africa|2020-06-01	Africa|hCoV-19/South Africa/KRISP-K002222/2020|EPI ISL 515619|B.1.106|South Africa|2020-07-21	0.0002017363	Africa
Africa|hCoV-19/South Africa/KRISP-0153/2020|EPI ISL 467503|B.1.1|South Africa|2020-06-01	Africa|hCoV-19/South Africa/KRISP-K002222/2020|EPI ISL 515619|B.1.106|South Africa|2020-07-21	0.0002353637	Africa
Africa|hCoV-19/South Africa/KRISP-0154/2020|EPI ISL 467504|B.1.1|South Africa|2020-06-01	Africa|hCoV-19/South Africa/KRISP-K002222/2020|EPI ISL 515619|B.1.106|South Africa|2020-07-21	0.0001353806	Africa
Africa|hCoV-19/South Africa/KRISP-0155/2020|EPI ISL 467505|B.1.106|South Africa|2020-06-01	Africa|hCoV-19/South Africa/KRISP-K002222/2020|EPI ISL 515619|B.1.106|South Africa|2020-07-21	0.0000681571	Africa
Africa|hCoV-19/South Africa/KRISP-0157/2020|EPI ISL 467507|B.1.1.273|South Africa|2020-05-25	Africa|hCoV-19/South Africa/KRISP-K002222/2020|EPI ISL 515619|B.1.106|South Africa|2020-07-21	0.0002689873	Africa
Africa|hCoV-19/South Africa/KRISP-0158/2020|EPI ISL 467508|B.1.106|South Africa|2020-05-28	Africa|hCoV-19/South Africa/KRISP-K002222/2020|EPI ISL 515619|B.1.106|South Africa|2020-07-21	0.0001008573	Africa
Africa|hCoV-19/South Africa/KRISP-0159/2020|EPI ISL 467509|B.1.5|South Africa|2020-06-01	Africa|hCoV-19/South Africa/KRISP-K002222/2020|EPI ISL 515619|B.1.106|South Africa|2020-07-21	0.0000336148	Africa
Africa|hCoV-19/South Africa/KRISP-0160/2020|EPI ISL 467510|B.1.5|South Africa|2020-06-01	Africa|hCoV-19/South Africa/KRISP-K002222/2020|EPI ISL 515619|B.1.106|South Africa|2020-07-21	0.0000339779	Africa
Africa|hCoV-19/South Africa/KRISP-0161/2020|EPI ISL 467511|B.1.106|South Africa|2020-06-01	Africa|hCoV-19/South Africa/KRISP-K002222/2020|EPI ISL 515619|B.1.106|South Africa|2020-07-21	0.0000672339	Africa
Africa|hCoV-19/South Africa/KRISP-0165/2020|EPI ISL 467515|B.1.1|South Africa|2020-05-29	Africa|hCoV-19/South Africa/KRISP-K002222/2020|EPI ISL 515619|B.1.106|South Africa|2020-07-21	0.0001692103	Africa
Africa|hCoV-19/South Africa/KRISP-0166/2020|EPI ISL 467516|B.1.5|South Africa|2020-04-14	Africa|hCoV-19/South Africa/KRISP-K002222/2020|EPI ISL 515619|B.1.106|South Africa|2020-07-21	0.0001344822	Africa
Africa|hCoV-19/South Africa/KRISP-0167/2020|EPI ISL 467517|B.1.106|South Africa|2020-06-02	Africa|hCoV-19/South Africa/KRISP-K002222/2020|EPI ISL 515619|B.1.106|South Africa|2020-07-21	0.0000672339	Africa
Africa|hCoV-19/South Africa/KRISP-0168/2020|EPI ISL 467518|B.1.106|South Africa|2020-05-28	Africa|hCoV-19/South Africa/KRISP-K002222/2020|EPI ISL 515619|B.1.106|South Africa|2020-07-21	0.0000672339	Africa
Africa|hCoV-19/South Africa/KRISP-0169/2020|EPI ISL 467519|B.1|South Africa|2020-05-31	Africa|hCoV-19/South Africa/KRISP-K002222/2020|EPI ISL 515619|B.1.106|South Africa|2020-07-21	0.0001351487	Africa
Africa|hCoV-19/South Africa/KRISP-0170/2020|EPI ISL 467520|B.1.1.273|South Africa|2020-05-31	Africa|hCoV-19/South Africa/KRISP-K002222/2020|EPI ISL 515619|B.1.106|South Africa|2020-07-21	0.0002706430	Africa
Africa|hCoV-19/South Africa/KRISP-0174/2020|EPI ISL 467524|B.1.106|South Africa|2020-06-04	Africa|hCoV-19/South Africa/KRISP-K002222/2020|EPI ISL 515619|B.1.106|South Africa|2020-07-21	0.0000672339	Africa
Africa|hCoV-19/South Africa/KRISP-0175/2020|EPI ISL 482702|B.1.1.273|South Africa|2020-06-05	Africa|hCoV-19/South Africa/KRISP-K002222/2020|EPI ISL 515619|B.1.106|South Africa|2020-07-21	0.0002699283	Africa
Africa|hCoV-19/South Africa/KRISP-0178/2020|EPI ISL 482704|B.1.1.57|South Africa|2020-06-05	Africa|hCoV-19/South Africa/KRISP-K002222/2020|EPI ISL 515619|B.1.106|South Africa|2020-07-21	0.0002699883	Africa
Africa|hCoV-19/South Africa/KRISP-0179/2020|EPI ISL 482705|B.1.5.16|South Africa|2020-06-06	Africa|hCoV-19/South Africa/KRISP-K002222/2020|EPI ISL 515619|B.1.106|South Africa|2020-07-21	0.0002353582	Africa
Africa|hCoV-19/South Africa/KRISP-0185/2020|EPI ISL 482708|B.1.1|South Africa|2020-06-07	Africa|hCoV-19/South Africa/KRISP-K002222/2020|EPI ISL 515619|B.1.106|South Africa|2020-07-21	0.0002353740	Africa
Africa|hCoV-19/South Africa/KRISP-0190/2020|EPI ISL 482709|B.1.1.273|South Africa|2020-06-06	Africa|hCoV-19/South Africa/KRISP-K002222/2020|EPI ISL 515619|B.1.106|South Africa|2020-07-21	0.0002691954	Africa
Africa|hCoV-19/South Africa/KRISP-0191/2020|EPI ISL 482710|B.1.106|South Africa|2020-06-04	Africa|hCoV-19/South Africa/KRISP-K002222/2020|EPI ISL 515619|B.1.106|South Africa|2020-07-21	0.0001009071	Africa
Africa|hCoV-19/South Africa/KRISP-0193/2020|EPI ISL 482848|B.1.106|South Africa|2020-06-03	Africa|hCoV-19/South Africa/KRISP-K002222/2020|EPI ISL 515619|B.1.106|South Africa|2020-07-21	0.0000678335	Africa
Africa|hCoV-19/South Africa/KRISP-0194/2020|EPI ISL 482849|B.1.106|South Africa|2020-06-06	Africa|hCoV-19/South Africa/KRISP-K002222/2020|EPI ISL 515619|B.1.106|South Africa|2020-07-21	0.0000696231	Africa
Africa|hCoV-19/South Africa/KRISP-0195/2020|EPI ISL 482850|B.1.106|South Africa|2020-06-07	Africa|hCoV-19/South Africa/KRISP-K002222/2020|EPI ISL 515619|B.1.106|South Africa|2020-07-21	0.0001376058	Africa
Africa|hCoV-19/South Africa/KRISP-0196/2020|EPI ISL 482712|B.1.106|South Africa|2020-06-08	Africa|hCoV-19/South Africa/KRISP-K002222/2020|EPI ISL 515619|B.1.106|South Africa|2020-07-21	0.0001344732	Africa
Africa|hCoV-19/South Africa/KRISP-0197/2020|EPI ISL 482713|B.1.1.206|South Africa|2020-06-08	Africa|hCoV-19/South Africa/KRISP-K002222/2020|EPI ISL 515619|B.1.106|South Africa|2020-07-21	0.0002383444	Africa
Africa|hCoV-19/South Africa/KRISP-0198/2020|EPI ISL 482851|B.1.1|South Africa|2020-06-11	Africa|hCoV-19/South Africa/KRISP-K002222/2020|EPI ISL 515619|B.1.106|South Africa|2020-07-21	0.0002045396	Africa
Africa|hCoV-19/South Africa/KRISP-0199/2020|EPI ISL 482714|B.1.5|South Africa|2020-06-11	Africa|hCoV-19/South Africa/KRISP-K002222/2020|EPI ISL 515619|B.1.106|South Africa|2020-07-21	0.0001702487	Africa
Africa|hCoV-19/South Africa/KRISP-02/2020|EPI ISL 421572|B|South Africa|2020-03-23	Africa|hCoV-19/South Africa/KRISP-K002222/2020|EPI ISL 515619|B.1.106|South Africa|2020-07-21	0.0003781115	Africa
Africa|hCoV-19/South Africa/KRISP-0200/2020|EPI ISL 482715|B.1.5|South Africa|2020-06-11	Africa|hCoV-19/South Africa/KRISP-K002222/2020|EPI ISL 515619|B.1.106|South Africa|2020-07-21	0.0001361402	Africa
Africa|hCoV-19/South Africa/KRISP-0201/2020|EPI ISL 482716|B.1.1|South Africa|2020-06-11	Africa|hCoV-19/South Africa/KRISP-K002222/2020|EPI ISL 515619|B.1.106|South Africa|2020-07-21	0.0001681028	Africa
Africa|hCoV-19/South Africa/KRISP-0203/2020|EPI ISL 482852|B.1.1|South Africa|2020-06-11	Africa|hCoV-19/South Africa/KRISP-K002222/2020|EPI ISL 515619|B.1.106|South Africa|2020-07-21	0.0002018584	Africa
Africa|hCoV-19/South Africa/KRISP-0206/2020|EPI ISL 482719|B.1.5|South Africa|2020-06-11	Africa|hCoV-19/South Africa/KRISP-K002222/2020|EPI ISL 515619|B.1.106|South Africa|2020-07-21	0.0001348085	Africa
Africa|hCoV-19/South Africa/KRISP-0211/2020|EPI ISL 482720|B.1.5|South Africa|2020-06-11	Africa|hCoV-19/South Africa/KRISP-K002222/2020|EPI ISL 515619|B.1.106|South Africa|2020-07-21	0.0001008868	Africa
Africa|hCoV-19/South Africa/KRISP-0212/2020|EPI ISL 482721|B.1.5|South Africa|2020-06-11	Africa|hCoV-19/South Africa/KRISP-K002222/2020|EPI ISL 515619|B.1.106|South Africa|2020-07-21	0.0001011521	Africa
Africa|hCoV-19/South Africa/KRISP-0213/2020|EPI ISL 482722|B.1.5|South Africa|2020-06-11	Africa|hCoV-19/South Africa/KRISP-K002222/2020|EPI ISL 515619|B.1.106|South Africa|2020-07-21	0.0000672830	Africa
Africa|hCoV-19/South Africa/KRISP-0214/2020|EPI ISL 482723|B.1.5|South Africa|2020-06-11	Africa|hCoV-19/South Africa/KRISP-K002222/2020|EPI ISL 515619|B.1.106|South Africa|2020-07-21	0.0001688059	Africa
Africa|hCoV-19/South Africa/KRISP-0224/2020|EPI ISL 482724|B.1.144|South Africa|2020-06-11	Africa|hCoV-19/South Africa/KRISP-K002222/2020|EPI ISL 515619|B.1.106|South Africa|2020-07-21	0.0001020742	Africa
Africa|hCoV-19/South Africa/KRISP-0243/2020|EPI ISL 482725|B.1.140|South Africa|2020-06-14	Africa|hCoV-19/South Africa/KRISP-K002222/2020|EPI ISL 515619|B.1.106|South Africa|2020-07-21	0.0002414039	Africa
Africa|hCoV-19/South Africa/KRISP-0245/2020|EPI ISL 482726|B.1.144|South Africa|2020-06-14	Africa|hCoV-19/South Africa/KRISP-K002222/2020|EPI ISL 515619|B.1.106|South Africa|2020-07-21	0.0001344731	Africa
Africa|hCoV-19/South Africa/KRISP-0255/2020|EPI ISL 482728|B.1.5|South Africa|2020-06-14	Africa|hCoV-19/South Africa/KRISP-K002222/2020|EPI ISL 515619|B.1.106|South Africa|2020-07-21	0.0001019369	Africa
Africa|hCoV-19/South Africa/KRISP-0259/2020|EPI ISL 482729|B.1|South Africa|2020-06-15	Africa|hCoV-19/South Africa/KRISP-K002222/2020|EPI ISL 515619|B.1.106|South Africa|2020-07-21	0.0002052532	Africa
Africa|hCoV-19/South Africa/KRISP-0260/2020|EPI ISL 482730|B.1.140|South Africa|2020-06-15	Africa|hCoV-19/South Africa/KRISP-K002222/2020|EPI ISL 515619|B.1.106|South Africa|2020-07-21	0.0003076736	Africa
Africa|hCoV-19/South Africa/KRISP-0261/2020|EPI ISL 482731|B.1.5|South Africa|2020-06-15	Africa|hCoV-19/South Africa/KRISP-K002222/2020|EPI ISL 515619|B.1.106|South Africa|2020-07-21	0.0001702049	Africa
Africa|hCoV-19/South Africa/KRISP-0266/2020|EPI ISL 482853|B.1.1|South Africa|2020-06-17	Africa|hCoV-19/South Africa/KRISP-K002222/2020|EPI ISL 515619|B.1.106|South Africa|2020-07-21	0.0003362982	Africa
Africa|hCoV-19/South Africa/KRISP-0267/2020|EPI ISL 482854|A|South Africa|2020-06-17	Africa|hCoV-19/South Africa/KRISP-K002222/2020|EPI ISL 515619|B.1.106|South Africa|2020-07-21	0.0007160840	Africa
Africa|hCoV-19/South Africa/KRISP-0268/2020|EPI ISL 482855|B.1.1.117|South Africa|2020-06-17	Africa|hCoV-19/South Africa/KRISP-K002222/2020|EPI ISL 515619|B.1.106|South Africa|2020-07-21	0.0002722360	Africa
Africa|hCoV-19/South Africa/KRISP-0269/2020|EPI ISL 482856|B.1.5|South Africa|2020-06-17	Africa|hCoV-19/South Africa/KRISP-K002222/2020|EPI ISL 515619|B.1.106|South Africa|2020-07-21	0.0001704555	Africa
Africa|hCoV-19/South Africa/KRISP-0270/2020|EPI ISL 482857|B.1.1.117|South Africa|2020-06-17	Africa|hCoV-19/South Africa/KRISP-K002222/2020|EPI ISL 515619|B.1.106|South Africa|2020-07-21	0.0002715709	Africa
Africa|hCoV-19/South Africa/KRISP-0271/2020|EPI ISL 482858|B.1.1|South Africa|2020-06-17	Africa|hCoV-19/South Africa/KRISP-K002222/2020|EPI ISL 515619|B.1.106|South Africa|2020-07-21	0.0003429898	Africa
Africa|hCoV-19/South Africa/KRISP-0272/2020|EPI ISL 482859|B.1.1|South Africa|2020-06-17	Africa|hCoV-19/South Africa/KRISP-K002222/2020|EPI ISL 515619|B.1.106|South Africa|2020-07-21	0.0002053325	Africa
Africa|hCoV-19/South Africa/KRISP-0273/2020|EPI ISL 482860|B.1.1.57|South Africa|2020-06-18	Africa|hCoV-19/South Africa/KRISP-K002222/2020|EPI ISL 515619|B.1.106|South Africa|2020-07-21	0.0003766311	Africa
Africa|hCoV-19/South Africa/KRISP-0274/2020|EPI ISL 482861|B.1.1.57|South Africa|2020-06-18	Africa|hCoV-19/South Africa/KRISP-K002222/2020|EPI ISL 515619|B.1.106|South Africa|2020-07-21	0.0003756923	Africa
Africa|hCoV-19/South Africa/KRISP-0275/2020|EPI ISL 482862|B.1.1|South Africa|2020-06-18	Africa|hCoV-19/South Africa/KRISP-K002222/2020|EPI ISL 515619|B.1.106|South Africa|2020-07-21	0.0002021828	Africa
Africa|hCoV-19/South Africa/KRISP-0276/2020|EPI ISL 482863|B.1.1.57|South Africa|2020-06-18	Africa|hCoV-19/South Africa/KRISP-K002222/2020|EPI ISL 515619|B.1.106|South Africa|2020-07-21	0.0003774062	Africa
Africa|hCoV-19/South Africa/KRISP-0277/2020|EPI ISL 482864|B.1.1.273|South Africa|2020-06-16	Africa|hCoV-19/South Africa/KRISP-K002222/2020|EPI ISL 515619|B.1.106|South Africa|2020-07-21	0.0004115243	Africa
Africa|hCoV-19/South Africa/KRISP-0278/2020|EPI ISL 482865|B.1.1.75|South Africa|2020-06-16	Africa|hCoV-19/South Africa/KRISP-K002222/2020|EPI ISL 515619|B.1.106|South Africa|2020-07-21	0.0002709851	Africa
Africa|hCoV-19/South Africa/KRISP-0279/2020|EPI ISL 482866|B.1.1.56|South Africa|2020-06-16	Africa|hCoV-19/South Africa/KRISP-K002222/2020|EPI ISL 515619|B.1.106|South Africa|2020-07-21	0.0003100687	Africa
Africa|hCoV-19/South Africa/KRISP-0280/2020|EPI ISL 482867|B.1.1.206|South Africa|2020-06-16	Africa|hCoV-19/South Africa/KRISP-K002222/2020|EPI ISL 515619|B.1.106|South Africa|2020-07-21	0.0002689926	Africa
Africa|hCoV-19/South Africa/KRISP-0281/2020|EPI ISL 482868|B.1.1.206|South Africa|2020-06-16	Africa|hCoV-19/South Africa/KRISP-K002222/2020|EPI ISL 515619|B.1.106|South Africa|2020-07-21	0.0002749073	Africa
Africa|hCoV-19/South Africa/KRISP-0282/2020|EPI ISL 482869|B.1.1.206|South Africa|2020-06-16	Africa|hCoV-19/South Africa/KRISP-K002222/2020|EPI ISL 515619|B.1.106|South Africa|2020-07-21	0.0003091496	Africa
Africa|hCoV-19/South Africa/KRISP-0283/2020|EPI ISL 482870|B.1.1.206|South Africa|2020-06-16	Africa|hCoV-19/South Africa/KRISP-K002222/2020|EPI ISL 515619|B.1.106|South Africa|2020-07-21	0.0002792312	Africa
Africa|hCoV-19/South Africa/KRISP-0284/2020|EPI ISL 482871|B.1.1.206|South Africa|2020-06-16	Africa|hCoV-19/South Africa/KRISP-K002222/2020|EPI ISL 515619|B.1.106|South Africa|2020-07-21	0.0003390619	Africa
Africa|hCoV-19/South Africa/KRISP-0285/2020|EPI ISL 482872|B.1.1.206|South Africa|2020-06-16	Africa|hCoV-19/South Africa/KRISP-K002222/2020|EPI ISL 515619|B.1.106|South Africa|2020-07-21	0.0003080599	Africa
Africa|hCoV-19/South Africa/KRISP-0286/2020|EPI ISL 487277|B.1.1|South Africa|2020-06-26	Africa|hCoV-19/South Africa/KRISP-K002222/2020|EPI ISL 515619|B.1.106|South Africa|2020-07-21	0.0001681028	Africa
Africa|hCoV-19/South Africa/KRISP-0287/2020|EPI ISL 487278|B.1.1.84|South Africa|2020-06-26	Africa|hCoV-19/South Africa/KRISP-K002222/2020|EPI ISL 515619|B.1.106|South Africa|2020-07-21	0.0002033889	Africa
Africa|hCoV-19/South Africa/KRISP-0288/2020|EPI ISL 487279|B.1.140|South Africa|2020-06-26	Africa|hCoV-19/South Africa/KRISP-K002222/2020|EPI ISL 515619|B.1.106|South Africa|2020-07-21	0.0002055878	Africa
Africa|hCoV-19/South Africa/KRISP-0290/2020|EPI ISL 487280|B.1.1.84|South Africa|2020-06-26	Africa|hCoV-19/South Africa/KRISP-K002222/2020|EPI ISL 515619|B.1.106|South Africa|2020-07-21	0.0002359562	Africa
Africa|hCoV-19/South Africa/KRISP-0291/2020|EPI ISL 487281|B.1.1.84|South Africa|2020-06-26	Africa|hCoV-19/South Africa/KRISP-K002222/2020|EPI ISL 515619|B.1.106|South Africa|2020-07-21	0.0003031803	Africa
Africa|hCoV-19/South Africa/KRISP-0293/2020|EPI ISL 487282|B.1.5|South Africa|2020-06-25	Africa|hCoV-19/South Africa/KRISP-K002222/2020|EPI ISL 515619|B.1.106|South Africa|2020-07-21	0.0002766755	Africa
Africa|hCoV-19/South Africa/KRISP-0296/2020|EPI ISL 487284|B.1.1.57|South Africa|2020-06-26	Africa|hCoV-19/South Africa/KRISP-K002222/2020|EPI ISL 515619|B.1.106|South Africa|2020-07-21	0.0002051290	Africa
Africa|hCoV-19/South Africa/KRISP-0297/2020|EPI ISL 487285|B.1.1.84|South Africa|2020-06-26	Africa|hCoV-19/South Africa/KRISP-K002222/2020|EPI ISL 515619|B.1.106|South Africa|2020-07-21	0.0001019690	Africa
Africa|hCoV-19/South Africa/KRISP-0299/2020|EPI ISL 487287|B.1.140|South Africa|2020-06-25	Africa|hCoV-19/South Africa/KRISP-K002222/2020|EPI ISL 515619|B.1.106|South Africa|2020-07-21	0.0002714166	Africa
Africa|hCoV-19/South Africa/KRISP-0300/2020|EPI ISL 487288|B.1.140|South Africa|2020-06-25	Africa|hCoV-19/South Africa/KRISP-K002222/2020|EPI ISL 515619|B.1.106|South Africa|2020-07-21	0.0002017360	Africa
Africa|hCoV-19/South Africa/KRISP-0302/2020|EPI ISL 487289|B.1.5|South Africa|2020-06-24	Africa|hCoV-19/South Africa/KRISP-K002222/2020|EPI ISL 515619|B.1.106|South Africa|2020-07-21	0.0002072535	Africa
Africa|hCoV-19/South Africa/KRISP-0303/2020|EPI ISL 487348|B.1.144|South Africa|2020-06-25	Africa|hCoV-19/South Africa/KRISP-K002222/2020|EPI ISL 515619|B.1.106|South Africa|2020-07-21	0.0002391690	Africa
Africa|hCoV-19/South Africa/KRISP-0305/2020|EPI ISL 487291|B.1.1.206|South Africa|2020-06-24	Africa|hCoV-19/South Africa/KRISP-K002222/2020|EPI ISL 515619|B.1.106|South Africa|2020-07-21	0.0002453485	Africa
Africa|hCoV-19/South Africa/KRISP-0308/2020|EPI ISL 487292|C.1|South Africa|2020-06-24	Africa|hCoV-19/South Africa/KRISP-K002222/2020|EPI ISL 515619|B.1.106|South Africa|2020-07-21	0.0003387019	Africa
Africa|hCoV-19/South Africa/KRISP-0309/2020|EPI ISL 487293|C.1|South Africa|2020-06-24	Africa|hCoV-19/South Africa/KRISP-K002222/2020|EPI ISL 515619|B.1.106|South Africa|2020-07-21	0.0003812794	Africa
Africa|hCoV-19/South Africa/KRISP-0310/2020|EPI ISL 487294|C.1|South Africa|2020-06-24	Africa|hCoV-19/South Africa/KRISP-K002222/2020|EPI ISL 515619|B.1.106|South Africa|2020-07-21	0.0003399031	Africa
Africa|hCoV-19/South Africa/KRISP-0312/2020|EPI ISL 487295|B.1.1.62|South Africa|2020-06-24	Africa|hCoV-19/South Africa/KRISP-K002222/2020|EPI ISL 515619|B.1.106|South Africa|2020-07-21	0.0002363649	Africa
Africa|hCoV-19/South Africa/KRISP-0318/2020|EPI ISL 487297|B.1.1.206|South Africa|2020-06-23	Africa|hCoV-19/South Africa/KRISP-K002222/2020|EPI ISL 515619|B.1.106|South Africa|2020-07-21	0.0002354665	Africa
Africa|hCoV-19/South Africa/KRISP-0321/2020|EPI ISL 487298|B.1.1.206|South Africa|2020-06-24	Africa|hCoV-19/South Africa/KRISP-K002222/2020|EPI ISL 515619|B.1.106|South Africa|2020-07-21	0.0003099725	Africa
Africa|hCoV-19/South Africa/KRISP-0322/2020|EPI ISL 487299|B.1.1.288|South Africa|2020-06-24	Africa|hCoV-19/South Africa/KRISP-K002222/2020|EPI ISL 515619|B.1.106|South Africa|2020-07-21	0.0001738473	Africa
Africa|hCoV-19/South Africa/KRISP-0323/2020|EPI ISL 487300|B.1.1.288|South Africa|2020-06-24	Africa|hCoV-19/South Africa/KRISP-K002222/2020|EPI ISL 515619|B.1.106|South Africa|2020-07-21	0.0001708480	Africa
Africa|hCoV-19/South Africa/KRISP-0327/2020|EPI ISL 487301|C.1|South Africa|2020-06-24	Africa|hCoV-19/South Africa/KRISP-K002222/2020|EPI ISL 515619|B.1.106|South Africa|2020-07-21	0.0003494143	Africa
Africa|hCoV-19/South Africa/KRISP-0331/2020|EPI ISL 487302|B.1.1.206|South Africa|2020-06-24	Africa|hCoV-19/South Africa/KRISP-K002222/2020|EPI ISL 515619|B.1.106|South Africa|2020-07-21	0.0002736286	Africa
Africa|hCoV-19/South Africa/KRISP-0332/2020|EPI ISL 487303|C.1|South Africa|2020-06-24	Africa|hCoV-19/South Africa/KRISP-K002222/2020|EPI ISL 515619|B.1.106|South Africa|2020-07-21	0.0003768647	Africa
Africa|hCoV-19/South Africa/KRISP-0336/2020|EPI ISL 487304|B.1.1.273|South Africa|2020-06-18	Africa|hCoV-19/South Africa/KRISP-K002222/2020|EPI ISL 515619|B.1.106|South Africa|2020-07-21	0.0003699120	Africa
Africa|hCoV-19/South Africa/KRISP-0337/2020|EPI ISL 495517|B.1.1.273|South Africa|2020-06-18	Africa|hCoV-19/South Africa/KRISP-K002222/2020|EPI ISL 515619|B.1.106|South Africa|2020-07-21	0.0003801372	Africa
Africa|hCoV-19/South Africa/KRISP-0338/2020|EPI ISL 487305|B.1.1.273|South Africa|2020-06-18	Africa|hCoV-19/South Africa/KRISP-K002222/2020|EPI ISL 515619|B.1.106|South Africa|2020-07-21	0.0003388601	Africa
Africa|hCoV-19/South Africa/KRISP-0339/2020|EPI ISL 487306|B.1.1.273|South Africa|2020-06-18	Africa|hCoV-19/South Africa/KRISP-K002222/2020|EPI ISL 515619|B.1.106|South Africa|2020-07-21	0.0003452938	Africa
Africa|hCoV-19/South Africa/KRISP-0340/2020|EPI ISL 487307|B.1.1.273|South Africa|2020-06-17	Africa|hCoV-19/South Africa/KRISP-K002222/2020|EPI ISL 515619|B.1.106|South Africa|2020-07-21	0.0003424799	Africa
Africa|hCoV-19/South Africa/KRISP-0342/2020|EPI ISL 495518|B.1.1.206|South Africa|2020-06-18	Africa|hCoV-19/South Africa/KRISP-K002222/2020|EPI ISL 515619|B.1.106|South Africa|2020-07-21	0.0002797209	Africa
Africa|hCoV-19/South Africa/KRISP-0343/2020|EPI ISL 495519|H.1|South Africa|2020-06-18	Africa|hCoV-19/South Africa/KRISP-K002222/2020|EPI ISL 515619|B.1.106|South Africa|2020-07-21	0.0002379587	Africa
Africa|hCoV-19/South Africa/KRISP-0344/2020|EPI ISL 495520|C.1|South Africa|2020-06-20	Africa|hCoV-19/South Africa/KRISP-K002222/2020|EPI ISL 515619|B.1.106|South Africa|2020-07-21	0.0005064127	Africa
Africa|hCoV-19/South Africa/KRISP-0346/2020|EPI ISL 495521|B.1.140|South Africa|2020-06-18	Africa|hCoV-19/South Africa/KRISP-K002222/2020|EPI ISL 515619|B.1.106|South Africa|2020-07-21	0.0002410050	Africa
Africa|hCoV-19/South Africa/KRISP-0347/2020|EPI ISL 487308|B.1.1.206|South Africa|2020-06-18	Africa|hCoV-19/South Africa/KRISP-K002222/2020|EPI ISL 515619|B.1.106|South Africa|2020-07-21	0.0003699194	Africa
Africa|hCoV-19/South Africa/KRISP-0348/2020|EPI ISL 487309|B.1.144|South Africa|2020-06-18	Africa|hCoV-19/South Africa/KRISP-K002222/2020|EPI ISL 515619|B.1.106|South Africa|2020-07-21	0.0002065025	Africa
Africa|hCoV-19/South Africa/KRISP-0349/2020|EPI ISL 487310|B.1.1.206|South Africa|2020-06-17	Africa|hCoV-19/South Africa/KRISP-K002222/2020|EPI ISL 515619|B.1.106|South Africa|2020-07-21	0.0002032580	Africa
Africa|hCoV-19/South Africa/KRISP-0350/2020|EPI ISL 487311|B.1.1.206|South Africa|2020-06-17	Africa|hCoV-19/South Africa/KRISP-K002222/2020|EPI ISL 515619|B.1.106|South Africa|2020-07-21	0.0002019176	Africa
Africa|hCoV-19/South Africa/KRISP-0352/2020|EPI ISL 487312|B.1.1.206|South Africa|2020-06-17	Africa|hCoV-19/South Africa/KRISP-K002222/2020|EPI ISL 515619|B.1.106|South Africa|2020-07-21	0.0002018632	Africa
Africa|hCoV-19/South Africa/KRISP-0356/2020|EPI ISL 487313|B.1.5|South Africa|2020-06-25	Africa|hCoV-19/South Africa/KRISP-K002222/2020|EPI ISL 515619|B.1.106|South Africa|2020-07-21	0.0002367943	Africa
Africa|hCoV-19/South Africa/KRISP-0360/2020|EPI ISL 487314|C.1|South Africa|2020-06-19	Africa|hCoV-19/South Africa/KRISP-K002222/2020|EPI ISL 515619|B.1.106|South Africa|2020-07-21	0.0004371674	Africa
Africa|hCoV-19/South Africa/KRISP-0361/2020|EPI ISL 487315|B.1.1.206|South Africa|2020-06-18	Africa|hCoV-19/South Africa/KRISP-K002222/2020|EPI ISL 515619|B.1.106|South Africa|2020-07-21	0.0003456864	Africa
Africa|hCoV-19/South Africa/KRISP-0365/2020|EPI ISL 487316|B.1.1.84|South Africa|2020-06-25	Africa|hCoV-19/South Africa/KRISP-K002222/2020|EPI ISL 515619|B.1.106|South Africa|2020-07-21	0.0002353591	Africa
Africa|hCoV-19/South Africa/KRISP-0366/2020|EPI ISL 487317|B.1.1|South Africa|2020-06-18	Africa|hCoV-19/South Africa/KRISP-K002222/2020|EPI ISL 515619|B.1.106|South Africa|2020-07-21	0.0001391280	Africa
Africa|hCoV-19/South Africa/KRISP-0367/2020|EPI ISL 487318|B.1.1.273|South Africa|2020-06-25	Africa|hCoV-19/South Africa/KRISP-K002222/2020|EPI ISL 515619|B.1.106|South Africa|2020-07-21	0.0003366890	Africa
Africa|hCoV-19/South Africa/KRISP-0368/2020|EPI ISL 487319|B.1.1|South Africa|2020-06-18	Africa|hCoV-19/South Africa/KRISP-K002222/2020|EPI ISL 515619|B.1.106|South Africa|2020-07-21	0.0001681068	Africa
Africa|hCoV-19/South Africa/KRISP-0369/2020|EPI ISL 487320|B.1.1.84|South Africa|2020-06-25	Africa|hCoV-19/South Africa/KRISP-K002222/2020|EPI ISL 515619|B.1.106|South Africa|2020-07-21	0.0002353535	Africa
Africa|hCoV-19/South Africa/KRISP-0370/2020|EPI ISL 487321|B.1.140|South Africa|2020-06-25	Africa|hCoV-19/South Africa/KRISP-K002222/2020|EPI ISL 515619|B.1.106|South Africa|2020-07-21	0.0002353740	Africa
Africa|hCoV-19/South Africa/KRISP-0372/2020|EPI ISL 487323|B.1.106|South Africa|2020-06-19	Africa|hCoV-19/South Africa/KRISP-K002222/2020|EPI ISL 515619|B.1.106|South Africa|2020-07-21	0.0000681378	Africa
Africa|hCoV-19/South Africa/KRISP-0373/2020|EPI ISL 487324|B.1.106|South Africa|2020-06-19	Africa|hCoV-19/South Africa/KRISP-K002222/2020|EPI ISL 515619|B.1.106|South Africa|2020-07-21	0.0001344790	Africa
Africa|hCoV-19/South Africa/KRISP-0375/2020|EPI ISL 487325|B.1.140|South Africa|2020-06-25	Africa|hCoV-19/South Africa/KRISP-K002222/2020|EPI ISL 515619|B.1.106|South Africa|2020-07-21	0.0002370797	Africa
Africa|hCoV-19/South Africa/KRISP-0376/2020|EPI ISL 487326|B.1.5|South Africa|2020-06-22	Africa|hCoV-19/South Africa/KRISP-K002222/2020|EPI ISL 515619|B.1.106|South Africa|2020-07-21	0.0000678628	Africa
Africa|hCoV-19/South Africa/KRISP-0377/2020|EPI ISL 495522|B.1.1|South Africa|2020-06-22	Africa|hCoV-19/South Africa/KRISP-K002222/2020|EPI ISL 515619|B.1.106|South Africa|2020-07-21	0.0001766974	Africa
Africa|hCoV-19/South Africa/KRISP-0378/2020|EPI ISL 487327|B.1.1.84|South Africa|2020-06-22	Africa|hCoV-19/South Africa/KRISP-K002222/2020|EPI ISL 515619|B.1.106|South Africa|2020-07-21	0.0002424607	Africa
Africa|hCoV-19/South Africa/KRISP-0380/2020|EPI ISL 487328|B.1.1.84|South Africa|2020-06-25	Africa|hCoV-19/South Africa/KRISP-K002222/2020|EPI ISL 515619|B.1.106|South Africa|2020-07-21	0.0002019243	Africa
Africa|hCoV-19/South Africa/KRISP-0382/2020|EPI ISL 495523|B.1.140|South Africa|2020-06-25	Africa|hCoV-19/South Africa/KRISP-K002222/2020|EPI ISL 515619|B.1.106|South Africa|2020-07-21	0.0002099443	Africa
Africa|hCoV-19/South Africa/KRISP-0383/2020|EPI ISL 495524|B.1.140|South Africa|2020-06-25	Africa|hCoV-19/South Africa/KRISP-K002222/2020|EPI ISL 515619|B.1.106|South Africa|2020-07-21	0.0004070786	Africa
Africa|hCoV-19/South Africa/KRISP-0384/2020|EPI ISL 495525|B.1.140|South Africa|2020-06-25	Africa|hCoV-19/South Africa/KRISP-K002222/2020|EPI ISL 515619|B.1.106|South Africa|2020-07-21	0.0002080540	Africa
Africa|hCoV-19/South Africa/KRISP-0386/2020|EPI ISL 487329|B.1.1.62|South Africa|2020-07-01	Africa|hCoV-19/South Africa/KRISP-K002222/2020|EPI ISL 515619|B.1.106|South Africa|2020-07-21	0.0002353739	Africa
Africa|hCoV-19/South Africa/KRISP-0387/2020|EPI ISL 487330|B.1.1.99|South Africa|2020-07-01	Africa|hCoV-19/South Africa/KRISP-K002222/2020|EPI ISL 515619|B.1.106|South Africa|2020-07-21	0.0002694310	Africa
Africa|hCoV-19/South Africa/KRISP-0388/2020|EPI ISL 487331|B.1.140|South Africa|2020-07-01	Africa|hCoV-19/South Africa/KRISP-K002222/2020|EPI ISL 515619|B.1.106|South Africa|2020-07-21	0.0002033358	Africa
Africa|hCoV-19/South Africa/KRISP-0389/2020|EPI ISL 487332|C.9|South Africa|2020-07-01	Africa|hCoV-19/South Africa/KRISP-K002222/2020|EPI ISL 515619|B.1.106|South Africa|2020-07-21	0.0004035487	Africa
Africa|hCoV-19/South Africa/KRISP-0390/2020|EPI ISL 487333|C.2|South Africa|2020-07-01	Africa|hCoV-19/South Africa/KRISP-K002222/2020|EPI ISL 515619|B.1.106|South Africa|2020-07-21	0.0004068591	Africa
Africa|hCoV-19/South Africa/KRISP-0391/2020|EPI ISL 487334|B.1.1.206|South Africa|2020-07-01	Africa|hCoV-19/South Africa/KRISP-K002222/2020|EPI ISL 515619|B.1.106|South Africa|2020-07-21	0.0002022714	Africa
Africa|hCoV-19/South Africa/KRISP-0392/2020|EPI ISL 487335|B.1.5.19|South Africa|2020-07-01	Africa|hCoV-19/South Africa/KRISP-K002222/2020|EPI ISL 515619|B.1.106|South Africa|2020-07-21	0.0002091755	Africa
Africa|hCoV-19/South Africa/KRISP-0393/2020|EPI ISL 487336|C.6|South Africa|2020-07-01	Africa|hCoV-19/South Africa/KRISP-K002222/2020|EPI ISL 515619|B.1.106|South Africa|2020-07-21	0.0003377995	Africa
Africa|hCoV-19/South Africa/KRISP-0394/2020|EPI ISL 487337|B.1.5.19|South Africa|2020-07-01	Africa|hCoV-19/South Africa/KRISP-K002222/2020|EPI ISL 515619|B.1.106|South Africa|2020-07-21	0.0003709348	Africa
Africa|hCoV-19/South Africa/KRISP-0395/2020|EPI ISL 487338|C.2|South Africa|2020-07-01	Africa|hCoV-19/South Africa/KRISP-K002222/2020|EPI ISL 515619|B.1.106|South Africa|2020-07-21	0.0004035310	Africa
Africa|hCoV-19/South Africa/KRISP-0396/2020|EPI ISL 487339|C.1|South Africa|2020-07-01	Africa|hCoV-19/South Africa/KRISP-K002222/2020|EPI ISL 515619|B.1.106|South Africa|2020-07-21	0.0004052123	Africa
Africa|hCoV-19/South Africa/KRISP-0397/2020|EPI ISL 487340|B.1.5|South Africa|2020-07-01	Africa|hCoV-19/South Africa/KRISP-K002222/2020|EPI ISL 515619|B.1.106|South Africa|2020-07-21	0.0001344705	Africa
Africa|hCoV-19/South Africa/KRISP-0398/2020|EPI ISL 487341|B.1.1.206|South Africa|2020-07-01	Africa|hCoV-19/South Africa/KRISP-K002222/2020|EPI ISL 515619|B.1.106|South Africa|2020-07-21	0.0002761338	Africa
Africa|hCoV-19/South Africa/KRISP-04/2020|EPI ISL 436684|B.1.1.273|South Africa|2020-03-31	Africa|hCoV-19/South Africa/KRISP-K002222/2020|EPI ISL 515619|B.1.106|South Africa|2020-07-21	0.0002022167	Africa
Africa|hCoV-19/South Africa/KRISP-0402/2020|EPI ISL 495527|B.1.140|South Africa|2020-06-23	Africa|hCoV-19/South Africa/KRISP-K002222/2020|EPI ISL 515619|B.1.106|South Africa|2020-07-21	0.0002696271	Africa
Africa|hCoV-19/South Africa/KRISP-0403/2020|EPI ISL 495528|C.1|South Africa|2020-06-23	Africa|hCoV-19/South Africa/KRISP-K002222/2020|EPI ISL 515619|B.1.106|South Africa|2020-07-21	0.0003386532	Africa
Africa|hCoV-19/South Africa/KRISP-0404/2020|EPI ISL 495529|B.1.1.206|South Africa|2020-06-24	Africa|hCoV-19/South Africa/KRISP-K002222/2020|EPI ISL 515619|B.1.106|South Africa|2020-07-21	0.0002690043	Africa
Africa|hCoV-19/South Africa/KRISP-0405/2020|EPI ISL 495530|B.1.140|South Africa|2020-06-23	Africa|hCoV-19/South Africa/KRISP-K002222/2020|EPI ISL 515619|B.1.106|South Africa|2020-07-21	0.0002690107	Africa
Africa|hCoV-19/South Africa/KRISP-0406/2020|EPI ISL 495531|B.1.1.206|South Africa|2020-06-22	Africa|hCoV-19/South Africa/KRISP-K002222/2020|EPI ISL 515619|B.1.106|South Africa|2020-07-21	0.0002746964	Africa
Africa|hCoV-19/South Africa/KRISP-0407/2020|EPI ISL 495532|B.1.5|South Africa|2020-06-24	Africa|hCoV-19/South Africa/KRISP-K002222/2020|EPI ISL 515619|B.1.106|South Africa|2020-07-21	0.0000682835	Africa
Africa|hCoV-19/South Africa/KRISP-0408/2020|EPI ISL 495533|B.1.140|South Africa|2020-06-23	Africa|hCoV-19/South Africa/KRISP-K002222/2020|EPI ISL 515619|B.1.106|South Africa|2020-07-21	0.0002794067	Africa
Africa|hCoV-19/South Africa/KRISP-0409/2020|EPI ISL 495534|C.1|South Africa|2020-06-23	Africa|hCoV-19/South Africa/KRISP-K002222/2020|EPI ISL 515619|B.1.106|South Africa|2020-07-21	0.0003362624	Africa
Africa|hCoV-19/South Africa/KRISP-0410/2020|EPI ISL 495535|B.1.140|South Africa|2020-07-02	Africa|hCoV-19/South Africa/KRISP-K002222/2020|EPI ISL 515619|B.1.106|South Africa|2020-07-21	0.0003026360	Africa
Africa|hCoV-19/South Africa/KRISP-0411/2020|EPI ISL 495536|B.1.1.206|South Africa|2020-07-02	Africa|hCoV-19/South Africa/KRISP-K002222/2020|EPI ISL 515619|B.1.106|South Africa|2020-07-21	0.0003362769	Africa
Africa|hCoV-19/South Africa/KRISP-0412/2020|EPI ISL 495537|B.1.1.206|South Africa|2020-07-02	Africa|hCoV-19/South Africa/KRISP-K002222/2020|EPI ISL 515619|B.1.106|South Africa|2020-07-21	0.0003699121	Africa
Africa|hCoV-19/South Africa/KRISP-0413/2020|EPI ISL 495538|B.1.1.40|South Africa|2020-07-02	Africa|hCoV-19/South Africa/KRISP-K002222/2020|EPI ISL 515619|B.1.106|South Africa|2020-07-21	0.0003362623	Africa
Africa|hCoV-19/South Africa/KRISP-0414/2020|EPI ISL 495539|B.1.140|South Africa|2020-07-02	Africa|hCoV-19/South Africa/KRISP-K002222/2020|EPI ISL 515619|B.1.106|South Africa|2020-07-21	0.0002353638	Africa
Africa|hCoV-19/South Africa/KRISP-0415/2020|EPI ISL 495540|B.1.140|South Africa|2020-07-02	Africa|hCoV-19/South Africa/KRISP-K002222/2020|EPI ISL 515619|B.1.106|South Africa|2020-07-21	0.0002689926	Africa
Africa|hCoV-19/South Africa/KRISP-0417/2020|EPI ISL 495541|B.1.1.62|South Africa|2020-07-02	Africa|hCoV-19/South Africa/KRISP-K002222/2020|EPI ISL 515619|B.1.106|South Africa|2020-07-21	0.0003026431	Africa
Africa|hCoV-19/South Africa/KRISP-0418/2020|EPI ISL 495542|B.1.1.206|South Africa|2020-07-02	Africa|hCoV-19/South Africa/KRISP-K002222/2020|EPI ISL 515619|B.1.106|South Africa|2020-07-21	0.0004035391	Africa
Africa|hCoV-19/South Africa/KRISP-0420/2020|EPI ISL 495543|C.9|South Africa|2020-07-01	Africa|hCoV-19/South Africa/KRISP-K002222/2020|EPI ISL 515619|B.1.106|South Africa|2020-07-21	0.0004043508	Africa
Africa|hCoV-19/South Africa/KRISP-0421/2020|EPI ISL 495544|B.1.1|South Africa|2020-07-01	Africa|hCoV-19/South Africa/KRISP-K002222/2020|EPI ISL 515619|B.1.106|South Africa|2020-07-21	0.0002696907	Africa
Africa|hCoV-19/South Africa/KRISP-0423/2020|EPI ISL 495545|B.1.140|South Africa|2020-07-01	Africa|hCoV-19/South Africa/KRISP-K002222/2020|EPI ISL 515619|B.1.106|South Africa|2020-07-21	0.0001710777	Africa
Africa|hCoV-19/South Africa/KRISP-0426/2020|EPI ISL 495546|B.1.1.206|South Africa|2020-07-01	Africa|hCoV-19/South Africa/KRISP-K002222/2020|EPI ISL 515619|B.1.106|South Africa|2020-07-21	0.0003700404	Africa
Africa|hCoV-19/South Africa/KRISP-0436/2020|EPI ISL 498055|B.1.1|South Africa|2020-07-01	Africa|hCoV-19/South Africa/KRISP-K002222/2020|EPI ISL 515619|B.1.106|South Africa|2020-07-21	0.0003026299	Africa
Africa|hCoV-19/South Africa/KRISP-0445/2020|EPI ISL 498058|H.1|South Africa|2020-06-30	Africa|hCoV-19/South Africa/KRISP-K002222/2020|EPI ISL 515619|B.1.106|South Africa|2020-07-21	0.0002052672	Africa
Africa|hCoV-19/South Africa/KRISP-0446/2020|EPI ISL 498059|B.1.5|South Africa|2020-06-30	Africa|hCoV-19/South Africa/KRISP-K002222/2020|EPI ISL 515619|B.1.106|South Africa|2020-07-21	0.0000342396	Africa
Africa|hCoV-19/South Africa/KRISP-045/2020|EPI ISL 436686|B.1.1.1|South Africa|2020-03-27	Africa|hCoV-19/South Africa/KRISP-K002222/2020|EPI ISL 515619|B.1.106|South Africa|2020-07-21	0.0003026297	Africa
Africa|hCoV-19/South Africa/KRISP-0458/2020|EPI ISL 495549|B.1.1|South Africa|2020-07-02	Africa|hCoV-19/South Africa/KRISP-K002222/2020|EPI ISL 515619|B.1.106|South Africa|2020-07-21	0.0003375547	Africa
Africa|hCoV-19/South Africa/KRISP-0460/2020|EPI ISL 495550|B.1.106|South Africa|2020-07-02	Africa|hCoV-19/South Africa/KRISP-K002222/2020|EPI ISL 515619|B.1.106|South Africa|2020-07-21	0.0000672665	Africa
Africa|hCoV-19/South Africa/KRISP-0462/2020|EPI ISL 495552|B.1.106|South Africa|2020-07-02	Africa|hCoV-19/South Africa/KRISP-K002222/2020|EPI ISL 515619|B.1.106|South Africa|2020-07-21	0.0000679497	Africa
Africa|hCoV-19/South Africa/KRISP-0464/2020|EPI ISL 495553|B.1.5|South Africa|2020-06-30	Africa|hCoV-19/South Africa/KRISP-K002222/2020|EPI ISL 515619|B.1.106|South Africa|2020-07-21	0.0001413649	Africa
Africa|hCoV-19/South Africa/KRISP-0469/2020|EPI ISL 495555|H.1|South Africa|2020-07-06	Africa|hCoV-19/South Africa/KRISP-K002222/2020|EPI ISL 515619|B.1.106|South Africa|2020-07-21	0.0002381960	Africa
Africa|hCoV-19/South Africa/KRISP-0474/2020|EPI ISL 495557|H.1|South Africa|2020-07-06	Africa|hCoV-19/South Africa/KRISP-K002222/2020|EPI ISL 515619|B.1.106|South Africa|2020-07-21	0.0002353694	Africa
Africa|hCoV-19/South Africa/KRISP-0475/2020|EPI ISL 495558|H.1|South Africa|2020-07-06	Africa|hCoV-19/South Africa/KRISP-K002222/2020|EPI ISL 515619|B.1.106|South Africa|2020-07-21	0.0002370426	Africa
Africa|hCoV-19/South Africa/KRISP-0478/2020|EPI ISL 495559|B.1.1|South Africa|2020-07-05	Africa|hCoV-19/South Africa/KRISP-K002222/2020|EPI ISL 515619|B.1.106|South Africa|2020-07-21	0.0001346832	Africa
Africa|hCoV-19/South Africa/KRISP-0485/2020|EPI ISL 495561|B.1.1.206|South Africa|2020-07-03	Africa|hCoV-19/South Africa/KRISP-K002222/2020|EPI ISL 515619|B.1.106|South Africa|2020-07-21	0.0002029418	Africa
Africa|hCoV-19/South Africa/KRISP-0487/2020|EPI ISL 495562|B.1.106|South Africa|2020-07-03	Africa|hCoV-19/South Africa/KRISP-K002222/2020|EPI ISL 515619|B.1.106|South Africa|2020-07-21	0.0002017316	Africa
Africa|hCoV-19/South Africa/KRISP-0489/2020|EPI ISL 498060|B.1.1.206|South Africa|2020-07-09	Africa|hCoV-19/South Africa/KRISP-K002222/2020|EPI ISL 515619|B.1.106|South Africa|2020-07-21	0.0002697543	Africa
Africa|hCoV-19/South Africa/KRISP-0490/2020|EPI ISL 498061|B.1.1.206|South Africa|2020-07-09	Africa|hCoV-19/South Africa/KRISP-K002222/2020|EPI ISL 515619|B.1.106|South Africa|2020-07-21	0.0002689926	Africa
Africa|hCoV-19/South Africa/KRISP-0491/2020|EPI ISL 498062|B.1.1.273|South Africa|2020-07-07	Africa|hCoV-19/South Africa/KRISP-K002222/2020|EPI ISL 515619|B.1.106|South Africa|2020-07-21	0.0003698886	Africa
Africa|hCoV-19/South Africa/KRISP-0492/2020|EPI ISL 498063|B.1.1.273|South Africa|2020-07-07	Africa|hCoV-19/South Africa/KRISP-K002222/2020|EPI ISL 515619|B.1.106|South Africa|2020-07-21	0.0003728809	Africa
Africa|hCoV-19/South Africa/KRISP-0493/2020|EPI ISL 498064|B.1.1.67|South Africa|2020-07-07	Africa|hCoV-19/South Africa/KRISP-K002222/2020|EPI ISL 515619|B.1.106|South Africa|2020-07-21	0.0002705331	Africa
Africa|hCoV-19/South Africa/KRISP-0494/2020|EPI ISL 498065|B.1.1.206|South Africa|2020-07-09	Africa|hCoV-19/South Africa/KRISP-K002222/2020|EPI ISL 515619|B.1.106|South Africa|2020-07-21	0.0003026227	Africa
Africa|hCoV-19/South Africa/KRISP-0497/2020|EPI ISL 498066|B.1.1.206|South Africa|2020-07-09	Africa|hCoV-19/South Africa/KRISP-K002222/2020|EPI ISL 515619|B.1.106|South Africa|2020-07-21	0.0003026228	Africa
Africa|hCoV-19/South Africa/KRISP-0498/2020|EPI ISL 498067|B.1|South Africa|2020-07-10	Africa|hCoV-19/South Africa/KRISP-K002222/2020|EPI ISL 515619|B.1.106|South Africa|2020-07-21	0.0003026228	Africa
Africa|hCoV-19/South Africa/KRISP-0500/2020|EPI ISL 498068|B.1.1|South Africa|2020-07-07	Africa|hCoV-19/South Africa/KRISP-K002222/2020|EPI ISL 515619|B.1.106|South Africa|2020-07-21	0.0002460157	Africa
Africa|hCoV-19/South Africa/KRISP-0501/2020|EPI ISL 498069|B.1.5|South Africa|2020-07-11	Africa|hCoV-19/South Africa/KRISP-K002222/2020|EPI ISL 515619|B.1.106|South Africa|2020-07-21	0.0001681026	Africa
Africa|hCoV-19/South Africa/KRISP-0502/2020|EPI ISL 498070|B.1.1.273|South Africa|2020-07-11	Africa|hCoV-19/South Africa/KRISP-K002222/2020|EPI ISL 515619|B.1.106|South Africa|2020-07-21	0.0004039713	Africa
Africa|hCoV-19/South Africa/KRISP-0503/2020|EPI ISL 498071|B.1.1.273|South Africa|2020-07-11	Africa|hCoV-19/South Africa/KRISP-K002222/2020|EPI ISL 515619|B.1.106|South Africa|2020-07-21	0.0005045123	Africa
Africa|hCoV-19/South Africa/KRISP-0526/2020|EPI ISL 498072|B.1.5.19|South Africa|2020-07-13	Africa|hCoV-19/South Africa/KRISP-K002222/2020|EPI ISL 515619|B.1.106|South Africa|2020-07-21	0.0004035662	Africa
Africa|hCoV-19/South Africa/KRISP-0527/2020|EPI ISL 498073|B.1.140|South Africa|2020-07-14	Africa|hCoV-19/South Africa/KRISP-K002222/2020|EPI ISL 515619|B.1.106|South Africa|2020-07-21	0.0003699034	Africa
Africa|hCoV-19/South Africa/KRISP-0529/2020|EPI ISL 498074|C.1|South Africa|2020-07-13	Africa|hCoV-19/South Africa/KRISP-K002222/2020|EPI ISL 515619|B.1.106|South Africa|2020-07-21	0.0004035662	Africa
Africa|hCoV-19/South Africa/KRISP-0531/2020|EPI ISL 498075|B.1.5|South Africa|2020-07-14	Africa|hCoV-19/South Africa/KRISP-K002222/2020|EPI ISL 515619|B.1.106|South Africa|2020-07-21	0.0002689926	Africa
Africa|hCoV-19/South Africa/KRISP-0534/2020|EPI ISL 498077|B.1.5|South Africa|2020-07-14	Africa|hCoV-19/South Africa/KRISP-K002222/2020|EPI ISL 515619|B.1.106|South Africa|2020-07-21	0.0002690106	Africa
Africa|hCoV-19/South Africa/KRISP-0535/2020|EPI ISL 498078|B.1.1.206|South Africa|2020-07-08	Africa|hCoV-19/South Africa/KRISP-K002222/2020|EPI ISL 515619|B.1.106|South Africa|2020-07-21	0.0004371968	Africa
Africa|hCoV-19/South Africa/KRISP-0536/2020|EPI ISL 498079|B.1.1|South Africa|2020-07-14	Africa|hCoV-19/South Africa/KRISP-K002222/2020|EPI ISL 515619|B.1.106|South Africa|2020-07-21	0.0003026359	Africa
Africa|hCoV-19/South Africa/KRISP-0538/2020|EPI ISL 498080|B.1.1.254|South Africa|2020-07-14	Africa|hCoV-19/South Africa/KRISP-K002222/2020|EPI ISL 515619|B.1.106|South Africa|2020-07-21	0.0002372999	Africa
Africa|hCoV-19/South Africa/KRISP-0539/2020|EPI ISL 498081|B.1.1.206|South Africa|2020-07-07	Africa|hCoV-19/South Africa/KRISP-K002222/2020|EPI ISL 515619|B.1.106|South Africa|2020-07-21	0.0003362690	Africa
Africa|hCoV-19/South Africa/KRISP-0540/2020|EPI ISL 498082|B.1.1|South Africa|2020-07-14	Africa|hCoV-19/South Africa/KRISP-K002222/2020|EPI ISL 515619|B.1.106|South Africa|2020-07-21	0.0002353637	Africa
Africa|hCoV-19/South Africa/KRISP-0541/2020|EPI ISL 498083|B.1.1.206|South Africa|2020-07-14	Africa|hCoV-19/South Africa/KRISP-K002222/2020|EPI ISL 515619|B.1.106|South Africa|2020-07-21	0.0003758823	Africa
Africa|hCoV-19/South Africa/KRISP-0543/2020|EPI ISL 498084|C.2|South Africa|2020-07-12	Africa|hCoV-19/South Africa/KRISP-K002222/2020|EPI ISL 515619|B.1.106|South Africa|2020-07-21	0.0005380849	Africa
Africa|hCoV-19/South Africa/KRISP-0544/2020|EPI ISL 498085|B.1.1.206|South Africa|2020-07-13	Africa|hCoV-19/South Africa/KRISP-K002222/2020|EPI ISL 515619|B.1.106|South Africa|2020-07-21	0.0003040271	Africa
Africa|hCoV-19/South Africa/KRISP-0545/2020|EPI ISL 498086|B.1.1.273|South Africa|2020-07-14	Africa|hCoV-19/South Africa/KRISP-K002222/2020|EPI ISL 515619|B.1.106|South Africa|2020-07-21	0.0004371778	Africa
Africa|hCoV-19/South Africa/KRISP-0548/2020|EPI ISL 498087|B.1.1.273|South Africa|2020-07-15	Africa|hCoV-19/South Africa/KRISP-K002222/2020|EPI ISL 515619|B.1.106|South Africa|2020-07-21	0.0003362476	Africa
Africa|hCoV-19/South Africa/KRISP-0549/2020|EPI ISL 498088|B.1.140|South Africa|2020-07-15	Africa|hCoV-19/South Africa/KRISP-K002222/2020|EPI ISL 515619|B.1.106|South Africa|2020-07-21	0.0002353740	Africa
Africa|hCoV-19/South Africa/KRISP-0550/2020|EPI ISL 498089|B.1.1.34|South Africa|2020-07-15	Africa|hCoV-19/South Africa/KRISP-K002222/2020|EPI ISL 515619|B.1.106|South Africa|2020-07-21	0.0003699369	Africa
Africa|hCoV-19/South Africa/KRISP-0551/2020|EPI ISL 498090|H.1|South Africa|2020-07-14	Africa|hCoV-19/South Africa/KRISP-K002222/2020|EPI ISL 515619|B.1.106|South Africa|2020-07-21	0.0002353693	Africa
Africa|hCoV-19/South Africa/KRISP-0552/2020|EPI ISL 498091|H.1|South Africa|2020-07-14	Africa|hCoV-19/South Africa/KRISP-K002222/2020|EPI ISL 515619|B.1.106|South Africa|2020-07-21	0.0002353693	Africa
Africa|hCoV-19/South Africa/KRISP-0553/2020|EPI ISL 498092|H.1|South Africa|2020-07-14	Africa|hCoV-19/South Africa/KRISP-K002222/2020|EPI ISL 515619|B.1.106|South Africa|2020-07-21	0.0002365062	Africa
Africa|hCoV-19/South Africa/KRISP-0554/2020|EPI ISL 498093|B.1.1|South Africa|2020-07-14	Africa|hCoV-19/South Africa/KRISP-K002222/2020|EPI ISL 515619|B.1.106|South Africa|2020-07-21	0.0002367942	Africa
Africa|hCoV-19/South Africa/KRISP-0555/2020|EPI ISL 498094|B.1.140|South Africa|2020-07-15	Africa|hCoV-19/South Africa/KRISP-K002222/2020|EPI ISL 515619|B.1.106|South Africa|2020-07-21	0.0002689989	Africa
Africa|hCoV-19/South Africa/KRISP-0556/2020|EPI ISL 498095|B.1.1.273|South Africa|2020-07-15	Africa|hCoV-19/South Africa/KRISP-K002222/2020|EPI ISL 515619|B.1.106|South Africa|2020-07-21	0.0003362556	Africa
Africa|hCoV-19/South Africa/KRISP-0557/2020|EPI ISL 498096|C.1|South Africa|2020-07-14	Africa|hCoV-19/South Africa/KRISP-K002222/2020|EPI ISL 515619|B.1.106|South Africa|2020-07-21	0.0004036204	Africa
Africa|hCoV-19/South Africa/KRISP-0558/2020|EPI ISL 498097|B.1.1.206|South Africa|2020-07-15	Africa|hCoV-19/South Africa/KRISP-K002222/2020|EPI ISL 515619|B.1.106|South Africa|2020-07-21	0.0003042460	Africa
Africa|hCoV-19/South Africa/KRISP-0559/2020|EPI ISL 498098|B.1.1.206|South Africa|2020-07-14	Africa|hCoV-19/South Africa/KRISP-K002222/2020|EPI ISL 515619|B.1.106|South Africa|2020-07-21	0.0003699121	Africa
Africa|hCoV-19/South Africa/KRISP-0560/2020|EPI ISL 498099|B.1.1|South Africa|2020-07-15	Africa|hCoV-19/South Africa/KRISP-K002222/2020|EPI ISL 515619|B.1.106|South Africa|2020-07-21	0.0002017275	Africa
Africa|hCoV-19/South Africa/KRISP-0561/2020|EPI ISL 498100|H.1|South Africa|2020-07-15	Africa|hCoV-19/South Africa/KRISP-K002222/2020|EPI ISL 515619|B.1.106|South Africa|2020-07-21	0.0002689989	Africa
Africa|hCoV-19/South Africa/KRISP-0562/2020|EPI ISL 498101|B.1.140|South Africa|2020-07-15	Africa|hCoV-19/South Africa/KRISP-K002222/2020|EPI ISL 515619|B.1.106|South Africa|2020-07-21	0.0002017363	Africa
Africa|hCoV-19/South Africa/KRISP-0564/2020|EPI ISL 498103|B.1.1|South Africa|2020-07-15	Africa|hCoV-19/South Africa/KRISP-K002222/2020|EPI ISL 515619|B.1.106|South Africa|2020-07-21	0.0001344795	Africa
Africa|hCoV-19/South Africa/KRISP-0565/2020|EPI ISL 498104|C.2|South Africa|2020-07-14	Africa|hCoV-19/South Africa/KRISP-K002222/2020|EPI ISL 515619|B.1.106|South Africa|2020-07-21	0.0004035310	Africa
Africa|hCoV-19/South Africa/KRISP-0567/2020|EPI ISL 498105|B.1.1.206|South Africa|2020-07-15	Africa|hCoV-19/South Africa/KRISP-K002222/2020|EPI ISL 515619|B.1.106|South Africa|2020-07-21	0.0003044930	Africa
Africa|hCoV-19/South Africa/KRISP-0568/2020|EPI ISL 498106|B.1.1|South Africa|2020-07-15	Africa|hCoV-19/South Africa/KRISP-K002222/2020|EPI ISL 515619|B.1.106|South Africa|2020-07-21	0.0002017275	Africa
Africa|hCoV-19/South Africa/KRISP-0569/2020|EPI ISL 498107|B.1.1.206|South Africa|2020-07-15	Africa|hCoV-19/South Africa/KRISP-K002222/2020|EPI ISL 515619|B.1.106|South Africa|2020-07-21	0.0002706486	Africa
Africa|hCoV-19/South Africa/KRISP-0570/2020|EPI ISL 498108|B.1.1.56|South Africa|2020-07-02	Africa|hCoV-19/South Africa/KRISP-K002222/2020|EPI ISL 515619|B.1.106|South Africa|2020-07-21	0.0003026492	Africa
Africa|hCoV-19/South Africa/KRISP-0571/2020|EPI ISL 498109|B.1.1.56|South Africa|2020-07-14	Africa|hCoV-19/South Africa/KRISP-K002222/2020|EPI ISL 515619|B.1.106|South Africa|2020-07-21	0.0002353740	Africa
Africa|hCoV-19/South Africa/KRISP-0572/2020|EPI ISL 498110|B.1.5|South Africa|2020-07-13	Africa|hCoV-19/South Africa/KRISP-K002222/2020|EPI ISL 515619|B.1.106|South Africa|2020-07-21	0.0002353684	Africa
Africa|hCoV-19/South Africa/KRISP-0573/2020|EPI ISL 498111|B.1.1.206|South Africa|2020-07-14	Africa|hCoV-19/South Africa/KRISP-K002222/2020|EPI ISL 515619|B.1.106|South Africa|2020-07-21	0.0003699121	Africa
Africa|hCoV-19/South Africa/KRISP-0574/2020|EPI ISL 498112|B.1.1.206|South Africa|2020-07-15	Africa|hCoV-19/South Africa/KRISP-K002222/2020|EPI ISL 515619|B.1.106|South Africa|2020-07-21	0.0004035662	Africa
Africa|hCoV-19/South Africa/KRISP-0575/2020|EPI ISL 498113|B.1.1.206|South Africa|2020-07-13	Africa|hCoV-19/South Africa/KRISP-K002222/2020|EPI ISL 515619|B.1.106|South Africa|2020-07-21	0.0003699121	Africa
Africa|hCoV-19/South Africa/KRISP-0576/2020|EPI ISL 498114|B.1.1.206|South Africa|2020-07-07	Africa|hCoV-19/South Africa/KRISP-K002222/2020|EPI ISL 515619|B.1.106|South Africa|2020-07-21	0.0002689926	Africa
Africa|hCoV-19/South Africa/KRISP-0577/2020|EPI ISL 498115|B.1.1.56|South Africa|2020-07-09	Africa|hCoV-19/South Africa/KRISP-K002222/2020|EPI ISL 515619|B.1.106|South Africa|2020-07-21	0.0003699121	Africa
Africa|hCoV-19/South Africa/KRISP-0578/2020|EPI ISL 498116|B.1.1.206|South Africa|2020-07-09	Africa|hCoV-19/South Africa/KRISP-K002222/2020|EPI ISL 515619|B.1.106|South Africa|2020-07-21	0.0003026299	Africa
Africa|hCoV-19/South Africa/KRISP-0579/2020|EPI ISL 498117|B.1.1.273|South Africa|2020-07-08	Africa|hCoV-19/South Africa/KRISP-K002222/2020|EPI ISL 515619|B.1.106|South Africa|2020-07-21	0.0003699047	Africa
Africa|hCoV-19/South Africa/KRISP-0580/2020|EPI ISL 498118|B.1.1.206|South Africa|2020-07-07	Africa|hCoV-19/South Africa/KRISP-K002222/2020|EPI ISL 515619|B.1.106|South Africa|2020-07-21	0.0003026299	Africa
Africa|hCoV-19/South Africa/KRISP-0581/2020|EPI ISL 498119|B.1.1.273|South Africa|2020-07-09	Africa|hCoV-19/South Africa/KRISP-K002222/2020|EPI ISL 515619|B.1.106|South Africa|2020-07-21	0.0003026167	Africa
Africa|hCoV-19/South Africa/KRISP-0584/2020|EPI ISL 498122|B.1|South Africa|2020-07-07	Africa|hCoV-19/South Africa/KRISP-K002222/2020|EPI ISL 515619|B.1.106|South Africa|2020-07-21	0.0001680989	Africa
Africa|hCoV-19/South Africa/KRISP-0585/2020|EPI ISL 498123|B.1.140|South Africa|2020-07-08	Africa|hCoV-19/South Africa/KRISP-K002222/2020|EPI ISL 515619|B.1.106|South Africa|2020-07-21	0.0003026300	Africa
Africa|hCoV-19/South Africa/KRISP-0586/2020|EPI ISL 498124|B.1.1.273|South Africa|2020-07-08	Africa|hCoV-19/South Africa/KRISP-K002222/2020|EPI ISL 515619|B.1.106|South Africa|2020-07-21	0.0003362623	Africa
Africa|hCoV-19/South Africa/KRISP-0587/2020|EPI ISL 498125|B.1.1.56|South Africa|2020-07-09	Africa|hCoV-19/South Africa/KRISP-K002222/2020|EPI ISL 515619|B.1.106|South Africa|2020-07-21	0.0003362623	Africa
Africa|hCoV-19/South Africa/KRISP-0588/2020|EPI ISL 498126|B.1.140|South Africa|2020-07-08	Africa|hCoV-19/South Africa/KRISP-K002222/2020|EPI ISL 515619|B.1.106|South Africa|2020-07-21	0.0002689926	Africa
Africa|hCoV-19/South Africa/KRISP-06/2020|EPI ISL 421573|B.6|South Africa|2020-03-31	Africa|hCoV-19/South Africa/KRISP-K002222/2020|EPI ISL 515619|B.1.106|South Africa|2020-07-21	0.0003038107	Africa
Africa|hCoV-19/South Africa/KRISP-07/2020|EPI ISL 421574|B.1.106|South Africa|2020-04-01	Africa|hCoV-19/South Africa/KRISP-K002222/2020|EPI ISL 515619|B.1.106|South Africa|2020-07-21	0.0000000000	Africa
Africa|hCoV-19/South Africa/KRISP-101/2020|EPI ISL 455631|B.1.5|South Africa|2020-04-30	Africa|hCoV-19/South Africa/KRISP-K002222/2020|EPI ISL 515619|B.1.106|South Africa|2020-07-21	0.0000672310	Africa
Africa|hCoV-19/South Africa/KRISP-102/2020|EPI ISL 455632|B.1.1|South Africa|2020-04-30	Africa|hCoV-19/South Africa/KRISP-K002222/2020|EPI ISL 515619|B.1.106|South Africa|2020-07-21	0.0001681028	Africa
Africa|hCoV-19/South Africa/KRISP-103/2020|EPI ISL 455633|B.1.106|South Africa|2020-04-30	Africa|hCoV-19/South Africa/KRISP-K002222/2020|EPI ISL 515619|B.1.106|South Africa|2020-07-21	0.0001009886	Africa
Africa|hCoV-19/South Africa/KRISP-104/2020|EPI ISL 455634|B.1.106|South Africa|2020-05-01	Africa|hCoV-19/South Africa/KRISP-K002222/2020|EPI ISL 515619|B.1.106|South Africa|2020-07-21	0.0001041360	Africa
Africa|hCoV-19/South Africa/KRISP-105/2020|EPI ISL 455635|B.1.106|South Africa|2020-05-05	Africa|hCoV-19/South Africa/KRISP-K002222/2020|EPI ISL 515619|B.1.106|South Africa|2020-07-21	0.0001011486	Africa
Africa|hCoV-19/South Africa/KRISP-106/2020|EPI ISL 455636|B.1.106|South Africa|2020-03-31	Africa|hCoV-19/South Africa/KRISP-K002222/2020|EPI ISL 515619|B.1.106|South Africa|2020-07-21	0.0000336148	Africa
Africa|hCoV-19/South Africa/KRISP-108/2020|EPI ISL 455638|B.1|South Africa|2020-05-04	Africa|hCoV-19/South Africa/KRISP-K002222/2020|EPI ISL 515619|B.1.106|South Africa|2020-07-21	0.0001738973	Africa
Africa|hCoV-19/South Africa/KRISP-109/2020|EPI ISL 455639|B.1.1.57|South Africa|2020-03-31	Africa|hCoV-19/South Africa/KRISP-K002222/2020|EPI ISL 515619|B.1.106|South Africa|2020-07-21	0.0002353637	Africa
Africa|hCoV-19/South Africa/KRISP-K000566/2020|EPI ISL 509223|B.1.1.206|South Africa|2020-07-13	Africa|hCoV-19/South Africa/KRISP-K002222/2020|EPI ISL 515619|B.1.106|South Africa|2020-07-21	0.0003026299	Africa
Africa|hCoV-19/South Africa/KRISP-K000567/2020|EPI ISL 509224|B.1.1.62|South Africa|2020-07-13	Africa|hCoV-19/South Africa/KRISP-K002222/2020|EPI ISL 515619|B.1.106|South Africa|2020-07-21	0.0003026736	Africa
Africa|hCoV-19/South Africa/KRISP-K000568/2020|EPI ISL 509225|B.1.1.206|South Africa|2020-07-11	Africa|hCoV-19/South Africa/KRISP-K002222/2020|EPI ISL 515619|B.1.106|South Africa|2020-07-21	0.0003026431	Africa
Africa|hCoV-19/South Africa/KRISP-K000569/2020|EPI ISL 509226|H.1|South Africa|2020-07-11	Africa|hCoV-19/South Africa/KRISP-K002222/2020|EPI ISL 515619|B.1.106|South Africa|2020-07-21	0.0003362848	Africa
Africa|hCoV-19/South Africa/KRISP-K000571/2020|EPI ISL 509227|B.1.1.99|South Africa|2020-07-13	Africa|hCoV-19/South Africa/KRISP-K002222/2020|EPI ISL 515619|B.1.106|South Africa|2020-07-21	0.0001698038	Africa
Africa|hCoV-19/South Africa/KRISP-K000572/2020|EPI ISL 509228|B.1.1.206|South Africa|2020-07-13	Africa|hCoV-19/South Africa/KRISP-K002222/2020|EPI ISL 515619|B.1.106|South Africa|2020-07-21	0.0003699047	Africa
Africa|hCoV-19/South Africa/KRISP-K000573/2020|EPI ISL 509229|B.1.1.206|South Africa|2020-07-10	Africa|hCoV-19/South Africa/KRISP-K002222/2020|EPI ISL 515619|B.1.106|South Africa|2020-07-21	0.0002353637	Africa
Africa|hCoV-19/South Africa/KRISP-K000574/2020|EPI ISL 509230|B.1.5.19|South Africa|2020-07-13	Africa|hCoV-19/South Africa/KRISP-K002222/2020|EPI ISL 515619|B.1.106|South Africa|2020-07-21	0.0001680916	Africa
Africa|hCoV-19/South Africa/KRISP-K000575/2020|EPI ISL 509231|B.1.140|South Africa|2020-07-13	Africa|hCoV-19/South Africa/KRISP-K002222/2020|EPI ISL 515619|B.1.106|South Africa|2020-07-21	0.0002689863	Africa
Africa|hCoV-19/South Africa/KRISP-K000576/2020|EPI ISL 509232|B.1.1.206|South Africa|2020-07-13	Africa|hCoV-19/South Africa/KRISP-K002222/2020|EPI ISL 515619|B.1.106|South Africa|2020-07-21	0.0003362690	Africa
Africa|hCoV-19/South Africa/KRISP-K000577/2020|EPI ISL 509233|B.1.1.206|South Africa|2020-07-11	Africa|hCoV-19/South Africa/KRISP-K002222/2020|EPI ISL 515619|B.1.106|South Africa|2020-07-21	0.0002017275	Africa
Africa|hCoV-19/South Africa/KRISP-K000578/2020|EPI ISL 509234|C.1|South Africa|2020-07-13	Africa|hCoV-19/South Africa/KRISP-K002222/2020|EPI ISL 515619|B.1.106|South Africa|2020-07-21	0.0004740408	Africa
Africa|hCoV-19/South Africa/KRISP-K000579/2020|EPI ISL 509235|C.1|South Africa|2020-07-10	Africa|hCoV-19/South Africa/KRISP-K002222/2020|EPI ISL 515619|B.1.106|South Africa|2020-07-21	0.0003362962	Africa
Africa|hCoV-19/South Africa/KRISP-K000580/2020|EPI ISL 509236|B.1.1|South Africa|2020-07-13	Africa|hCoV-19/South Africa/KRISP-K002222/2020|EPI ISL 515619|B.1.106|South Africa|2020-07-21	0.0002689989	Africa
Africa|hCoV-19/South Africa/KRISP-K000581/2020|EPI ISL 509237|B.1.1.206|South Africa|2020-07-13	Africa|hCoV-19/South Africa/KRISP-K002222/2020|EPI ISL 515619|B.1.106|South Africa|2020-07-21	0.0004035662	Africa
Africa|hCoV-19/South Africa/KRISP-K000582/2020|EPI ISL 509238|B.1.1.206|South Africa|2020-07-13	Africa|hCoV-19/South Africa/KRISP-K002222/2020|EPI ISL 515619|B.1.106|South Africa|2020-07-21	0.0002689926	Africa
Africa|hCoV-19/South Africa/KRISP-K000583/2020|EPI ISL 509239|B.1.1.206|South Africa|2020-07-13	Africa|hCoV-19/South Africa/KRISP-K002222/2020|EPI ISL 515619|B.1.106|South Africa|2020-07-21	0.0003026359	Africa
Africa|hCoV-19/South Africa/KRISP-K000584/2020|EPI ISL 509240|B.1.1.273|South Africa|2020-07-13	Africa|hCoV-19/South Africa/KRISP-K002222/2020|EPI ISL 515619|B.1.106|South Africa|2020-07-21	0.0004035230	Africa
Africa|hCoV-19/South Africa/KRISP-K000585/2020|EPI ISL 509241|B.1.140|South Africa|2020-07-13	Africa|hCoV-19/South Africa/KRISP-K002222/2020|EPI ISL 515619|B.1.106|South Africa|2020-07-21	0.0002017363	Africa
Africa|hCoV-19/South Africa/KRISP-K000586/2020|EPI ISL 509242|B.1.140|South Africa|2020-07-13	Africa|hCoV-19/South Africa/KRISP-K002222/2020|EPI ISL 515619|B.1.106|South Africa|2020-07-21	0.0002354881	Africa
Africa|hCoV-19/South Africa/KRISP-K000588/2020|EPI ISL 509243|B.1.1.206|South Africa|2020-07-13	Africa|hCoV-19/South Africa/KRISP-K002222/2020|EPI ISL 515619|B.1.106|South Africa|2020-07-21	0.0003362689	Africa
Africa|hCoV-19/South Africa/KRISP-K000589/2020|EPI ISL 509244|B.1.1.206|South Africa|2020-07-13	Africa|hCoV-19/South Africa/KRISP-K002222/2020|EPI ISL 515619|B.1.106|South Africa|2020-07-21	0.0003362836	Africa
Africa|hCoV-19/South Africa/KRISP-K000591/2020|EPI ISL 509245|B.1.5|South Africa|2020-07-12	Africa|hCoV-19/South Africa/KRISP-K002222/2020|EPI ISL 515619|B.1.106|South Africa|2020-07-21	0.0000336148	Africa
Africa|hCoV-19/South Africa/KRISP-K000592/2020|EPI ISL 509246|B.1.1.273|South Africa|2020-07-13	Africa|hCoV-19/South Africa/KRISP-K002222/2020|EPI ISL 515619|B.1.106|South Africa|2020-07-21	0.0003389779	Africa
Africa|hCoV-19/South Africa/KRISP-K000594/2020|EPI ISL 509247|B.1.140|South Africa|2020-07-02	Africa|hCoV-19/South Africa/KRISP-K002222/2020|EPI ISL 515619|B.1.106|South Africa|2020-07-21	0.0003026228	Africa
Africa|hCoV-19/South Africa/KRISP-K000595/2020|EPI ISL 509248|B.1.140|South Africa|2020-07-02	Africa|hCoV-19/South Africa/KRISP-K002222/2020|EPI ISL 515619|B.1.106|South Africa|2020-07-21	0.0002689926	Africa
Africa|hCoV-19/South Africa/KRISP-K000596/2020|EPI ISL 509249|B.1.1.206|South Africa|2020-07-02	Africa|hCoV-19/South Africa/KRISP-K002222/2020|EPI ISL 515619|B.1.106|South Africa|2020-07-21	0.0003699282	Africa
Africa|hCoV-19/South Africa/KRISP-K000597/2020|EPI ISL 509250|B.1.1.34|South Africa|2020-07-13	Africa|hCoV-19/South Africa/KRISP-K002222/2020|EPI ISL 515619|B.1.106|South Africa|2020-07-21	0.0002689926	Africa
Africa|hCoV-19/South Africa/KRISP-K000598/2020|EPI ISL 509251|B.1.1.206|South Africa|2020-07-03	Africa|hCoV-19/South Africa/KRISP-K002222/2020|EPI ISL 515619|B.1.106|South Africa|2020-07-21	0.0002353637	Africa
Africa|hCoV-19/South Africa/KRISP-K000599/2020|EPI ISL 509252|B.1.1.273|South Africa|2020-07-13	Africa|hCoV-19/South Africa/KRISP-K002222/2020|EPI ISL 515619|B.1.106|South Africa|2020-07-21	0.0002353637	Africa
Africa|hCoV-19/South Africa/KRISP-K000600/2020|EPI ISL 509253|B.1.1.206|South Africa|2020-07-01	Africa|hCoV-19/South Africa/KRISP-K002222/2020|EPI ISL 515619|B.1.106|South Africa|2020-07-21	0.0003698960	Africa
Africa|hCoV-19/South Africa/KRISP-K000601/2020|EPI ISL 509254|B.1.1.57|South Africa|2020-07-13	Africa|hCoV-19/South Africa/KRISP-K002222/2020|EPI ISL 515619|B.1.106|South Africa|2020-07-21	0.0002017363	Africa
Africa|hCoV-19/South Africa/KRISP-K000602/2020|EPI ISL 509255|B.1.1.206|South Africa|2020-07-01	Africa|hCoV-19/South Africa/KRISP-K002222/2020|EPI ISL 515619|B.1.106|South Africa|2020-07-21	0.0003362623	Africa
Africa|hCoV-19/South Africa/KRISP-K000603/2020|EPI ISL 509256|B.1.1.206|South Africa|2020-07-02	Africa|hCoV-19/South Africa/KRISP-K002222/2020|EPI ISL 515619|B.1.106|South Africa|2020-07-21	0.0003026228	Africa
Africa|hCoV-19/South Africa/KRISP-K000604/2020|EPI ISL 509257|C.1|South Africa|2020-07-01	Africa|hCoV-19/South Africa/KRISP-K002222/2020|EPI ISL 515619|B.1.106|South Africa|2020-07-21	0.0003698959	Africa
Africa|hCoV-19/South Africa/KRISP-K000606/2020|EPI ISL 509259|B.1.1.206|South Africa|2020-07-02	Africa|hCoV-19/South Africa/KRISP-K002222/2020|EPI ISL 515619|B.1.106|South Africa|2020-07-21	0.0004812120	Africa
Africa|hCoV-19/South Africa/KRISP-K000607/2020|EPI ISL 509260|B.1.1.57|South Africa|2020-07-13	Africa|hCoV-19/South Africa/KRISP-K002222/2020|EPI ISL 515619|B.1.106|South Africa|2020-07-21	0.0002690044	Africa
Africa|hCoV-19/South Africa/KRISP-K000608/2020|EPI ISL 509261|H.1|South Africa|2020-07-03	Africa|hCoV-19/South Africa/KRISP-K002222/2020|EPI ISL 515619|B.1.106|South Africa|2020-07-21	0.0002696607	Africa
Africa|hCoV-19/South Africa/KRISP-K000612/2020|EPI ISL 509264|B.1.1.206|South Africa|2020-07-01	Africa|hCoV-19/South Africa/KRISP-K002222/2020|EPI ISL 515619|B.1.106|South Africa|2020-07-21	0.0004372055	Africa
Africa|hCoV-19/South Africa/KRISP-K000613/2020|EPI ISL 509265|B.1.1.206|South Africa|2020-07-14	Africa|hCoV-19/South Africa/KRISP-K002222/2020|EPI ISL 515619|B.1.106|South Africa|2020-07-21	0.0004371968	Africa
Africa|hCoV-19/South Africa/KRISP-K000614/2020|EPI ISL 509266|B.1.1.206|South Africa|2020-07-02	Africa|hCoV-19/South Africa/KRISP-K002222/2020|EPI ISL 515619|B.1.106|South Africa|2020-07-21	0.0003362769	Africa
Africa|hCoV-19/South Africa/KRISP-K000615/2020|EPI ISL 509267|B.1.1.206|South Africa|2020-07-02	Africa|hCoV-19/South Africa/KRISP-K002222/2020|EPI ISL 515619|B.1.106|South Africa|2020-07-21	0.0004035486	Africa
Africa|hCoV-19/South Africa/KRISP-K000616/2020|EPI ISL 509268|B.1.1.206|South Africa|2020-07-01	Africa|hCoV-19/South Africa/KRISP-K002222/2020|EPI ISL 515619|B.1.106|South Africa|2020-07-21	0.0003050428	Africa
Africa|hCoV-19/South Africa/KRISP-K000617/2020|EPI ISL 509269|B.1.1.206|South Africa|2020-07-01	Africa|hCoV-19/South Africa/KRISP-K002222/2020|EPI ISL 515619|B.1.106|South Africa|2020-07-21	0.0003026358	Africa
Africa|hCoV-19/South Africa/KRISP-K000618/2020|EPI ISL 509270|B.1.1.206|South Africa|2020-07-03	Africa|hCoV-19/South Africa/KRISP-K002222/2020|EPI ISL 515619|B.1.106|South Africa|2020-07-21	0.0002689926	Africa
Africa|hCoV-19/South Africa/KRISP-K000620/2020|EPI ISL 509272|B.1.1.206|South Africa|2020-07-01	Africa|hCoV-19/South Africa/KRISP-K002222/2020|EPI ISL 515619|B.1.106|South Africa|2020-07-21	0.0003412527	Africa
Africa|hCoV-19/South Africa/KRISP-K000621/2020|EPI ISL 509273|B.1.140|South Africa|2020-07-02	Africa|hCoV-19/South Africa/KRISP-K002222/2020|EPI ISL 515619|B.1.106|South Africa|2020-07-21	0.0002712263	Africa
Africa|hCoV-19/South Africa/KRISP-K000622/2020|EPI ISL 509274|B.1.1|South Africa|2020-07-03	Africa|hCoV-19/South Africa/KRISP-K002222/2020|EPI ISL 515619|B.1.106|South Africa|2020-07-21	0.0001344795	Africa
Africa|hCoV-19/South Africa/KRISP-K000623/2020|EPI ISL 509275|B.1.1.206|South Africa|2020-07-04	Africa|hCoV-19/South Africa/KRISP-K002222/2020|EPI ISL 515619|B.1.106|South Africa|2020-07-21	0.0004035486	Africa
Africa|hCoV-19/South Africa/KRISP-K000624/2020|EPI ISL 509276|B.1.1.206|South Africa|2020-07-02	Africa|hCoV-19/South Africa/KRISP-K002222/2020|EPI ISL 515619|B.1.106|South Africa|2020-07-21	0.0003044106	Africa
Africa|hCoV-19/South Africa/KRISP-K000625/2020|EPI ISL 509277|B.1.1.206|South Africa|2020-07-11	Africa|hCoV-19/South Africa/KRISP-K002222/2020|EPI ISL 515619|B.1.106|South Africa|2020-07-21	0.0003734654	Africa
Africa|hCoV-19/South Africa/KRISP-K000626/2020|EPI ISL 509278|B.1.1.1|South Africa|2020-07-07	Africa|hCoV-19/South Africa/KRISP-K002222/2020|EPI ISL 515619|B.1.106|South Africa|2020-07-21	0.0003811339	Africa
Africa|hCoV-19/South Africa/KRISP-K000628/2020|EPI ISL 509279|B.1.1.206|South Africa|2020-07-12	Africa|hCoV-19/South Africa/KRISP-K002222/2020|EPI ISL 515619|B.1.106|South Africa|2020-07-21	0.0003026300	Africa
Africa|hCoV-19/South Africa/KRISP-K000629/2020|EPI ISL 509280|B.1.1|South Africa|2020-07-03	Africa|hCoV-19/South Africa/KRISP-K002222/2020|EPI ISL 515619|B.1.106|South Africa|2020-07-21	0.0003114458	Africa
Africa|hCoV-19/South Africa/KRISP-K000630/2020|EPI ISL 509281|B.1.1.206|South Africa|2020-07-03	Africa|hCoV-19/South Africa/KRISP-K002222/2020|EPI ISL 515619|B.1.106|South Africa|2020-07-21	0.0002690040	Africa
Africa|hCoV-19/South Africa/KRISP-K000631/2020|EPI ISL 509282|B.1.1.206|South Africa|2020-07-04	Africa|hCoV-19/South Africa/KRISP-K002222/2020|EPI ISL 515619|B.1.106|South Africa|2020-07-21	0.0003050014	Africa
Africa|hCoV-19/South Africa/KRISP-K000632/2020|EPI ISL 509283|B.1.1.206|South Africa|2020-07-02	Africa|hCoV-19/South Africa/KRISP-K002222/2020|EPI ISL 515619|B.1.106|South Africa|2020-07-21	0.0003026226	Africa
Africa|hCoV-19/South Africa/KRISP-K000633/2020|EPI ISL 509284|B.1.1.206|South Africa|2020-07-02	Africa|hCoV-19/South Africa/KRISP-K002222/2020|EPI ISL 515619|B.1.106|South Africa|2020-07-21	0.0002689926	Africa
Africa|hCoV-19/South Africa/KRISP-K000635/2020|EPI ISL 509285|B.1|South Africa|2020-07-07	Africa|hCoV-19/South Africa/KRISP-K002222/2020|EPI ISL 515619|B.1.106|South Africa|2020-07-21	0.0002017228	Africa
Africa|hCoV-19/South Africa/KRISP-K000637/2020|EPI ISL 509287|B.1.106|South Africa|2020-07-13	Africa|hCoV-19/South Africa/KRISP-K002222/2020|EPI ISL 515619|B.1.106|South Africa|2020-07-21	0.0000672310	Africa
Africa|hCoV-19/South Africa/KRISP-K000639/2020|EPI ISL 509288|C.1|South Africa|2020-07-13	Africa|hCoV-19/South Africa/KRISP-K002222/2020|EPI ISL 515619|B.1.106|South Africa|2020-07-21	0.0003385043	Africa
Africa|hCoV-19/South Africa/KRISP-K000640/2020|EPI ISL 509289|B.1.5.31|South Africa|2020-07-13	Africa|hCoV-19/South Africa/KRISP-K002222/2020|EPI ISL 515619|B.1.106|South Africa|2020-07-21	0.0001344706	Africa
Africa|hCoV-19/South Africa/KRISP-K000641/2020|EPI ISL 509290|B.1.1.34|South Africa|2020-07-13	Africa|hCoV-19/South Africa/KRISP-K002222/2020|EPI ISL 515619|B.1.106|South Africa|2020-07-21	0.0004035838	Africa
Africa|hCoV-19/South Africa/KRISP-K000643/2020|EPI ISL 509292|C.1|South Africa|2020-07-10	Africa|hCoV-19/South Africa/KRISP-K002222/2020|EPI ISL 515619|B.1.106|South Africa|2020-07-21	0.0003362622	Africa
Africa|hCoV-19/South Africa/KRISP-K000649/2020|EPI ISL 509293|B.1.5.19|South Africa|2020-07-13	Africa|hCoV-19/South Africa/KRISP-K002222/2020|EPI ISL 515619|B.1.106|South Africa|2020-07-21	0.0003026025	Africa
Africa|hCoV-19/South Africa/KRISP-K000650/2020|EPI ISL 509294|B.1.1.206|South Africa|2020-07-13	Africa|hCoV-19/South Africa/KRISP-K002222/2020|EPI ISL 515619|B.1.106|South Africa|2020-07-21	0.0003698711	Africa
Africa|hCoV-19/South Africa/KRISP-K000652/2020|EPI ISL 509296|B.1.1.273|South Africa|2020-07-13	Africa|hCoV-19/South Africa/KRISP-K002222/2020|EPI ISL 515619|B.1.106|South Africa|2020-07-21	0.0003698799	Africa
Africa|hCoV-19/South Africa/KRISP-K000655/2020|EPI ISL 509298|B.1.1.254|South Africa|2020-07-12	Africa|hCoV-19/South Africa/KRISP-K002222/2020|EPI ISL 515619|B.1.106|South Africa|2020-07-21	0.0002796482	Africa
Africa|hCoV-19/South Africa/KRISP-K000658/2020|EPI ISL 509299|C.1|South Africa|2020-07-13	Africa|hCoV-19/South Africa/KRISP-K002222/2020|EPI ISL 515619|B.1.106|South Africa|2020-07-21	0.0005047944	Africa
Africa|hCoV-19/South Africa/KRISP-K000659/2020|EPI ISL 509300|B.1.1.206|South Africa|2020-07-13	Africa|hCoV-19/South Africa/KRISP-K002222/2020|EPI ISL 515619|B.1.106|South Africa|2020-07-21	0.0003699582	Africa
Africa|hCoV-19/South Africa/KRISP-K001035/2020|EPI ISL 509301|H.1|South Africa|2020-07-17	Africa|hCoV-19/South Africa/KRISP-K002222/2020|EPI ISL 515619|B.1.106|South Africa|2020-07-21	0.0002353693	Africa
Africa|hCoV-19/South Africa/KRISP-K001037/2020|EPI ISL 509302|B.1.140|South Africa|2020-07-16	Africa|hCoV-19/South Africa/KRISP-K002222/2020|EPI ISL 515619|B.1.106|South Africa|2020-07-21	0.0002017363	Africa
Africa|hCoV-19/South Africa/KRISP-K001038/2020|EPI ISL 509303|B.1.1.273|South Africa|2020-07-16	Africa|hCoV-19/South Africa/KRISP-K002222/2020|EPI ISL 515619|B.1.106|South Africa|2020-07-21	0.0003698799	Africa
Africa|hCoV-19/South Africa/KRISP-K001041/2020|EPI ISL 509304|B.1.1.273|South Africa|2020-07-16	Africa|hCoV-19/South Africa/KRISP-K002222/2020|EPI ISL 515619|B.1.106|South Africa|2020-07-21	0.0004035406	Africa
Africa|hCoV-19/South Africa/KRISP-K001043/2020|EPI ISL 509305|B.1.5.16|South Africa|2020-07-02	Africa|hCoV-19/South Africa/KRISP-K002222/2020|EPI ISL 515619|B.1.106|South Africa|2020-07-21	0.0003698786	Africa
Africa|hCoV-19/South Africa/KRISP-K001044/2020|EPI ISL 509306|B.1.1|South Africa|2020-07-18	Africa|hCoV-19/South Africa/KRISP-K002222/2020|EPI ISL 515619|B.1.106|South Africa|2020-07-21	0.0001681101	Africa
Africa|hCoV-19/South Africa/KRISP-K001045/2020|EPI ISL 509307|C.2|South Africa|2020-07-18	Africa|hCoV-19/South Africa/KRISP-K002222/2020|EPI ISL 515619|B.1.106|South Africa|2020-07-21	0.0004035486	Africa
Africa|hCoV-19/South Africa/KRISP-K001049/2020|EPI ISL 509308|B.1.1.34|South Africa|2020-07-16	Africa|hCoV-19/South Africa/KRISP-K002222/2020|EPI ISL 515619|B.1.106|South Africa|2020-07-21	0.0004035501	Africa
Africa|hCoV-19/South Africa/KRISP-K001051/2020|EPI ISL 509309|B.1.1.206|South Africa|2020-07-14	Africa|hCoV-19/South Africa/KRISP-K002222/2020|EPI ISL 515619|B.1.106|South Africa|2020-07-21	0.0004035742	Africa
Africa|hCoV-19/South Africa/KRISP-K001052/2020|EPI ISL 509310|B.1.1.206|South Africa|2020-07-14	Africa|hCoV-19/South Africa/KRISP-K002222/2020|EPI ISL 515619|B.1.106|South Africa|2020-07-21	0.0003362623	Africa
Africa|hCoV-19/South Africa/KRISP-K001053/2020|EPI ISL 509311|B.1.1.206|South Africa|2020-07-03	Africa|hCoV-19/South Africa/KRISP-K002222/2020|EPI ISL 515619|B.1.106|South Africa|2020-07-21	0.0002697115	Africa
Africa|hCoV-19/South Africa/KRISP-K001055/2020|EPI ISL 509313|B.1.1.62|South Africa|2020-07-13	Africa|hCoV-19/South Africa/KRISP-K002222/2020|EPI ISL 515619|B.1.106|South Africa|2020-07-21	0.0003026562	Africa
Africa|hCoV-19/South Africa/KRISP-K001057/2020|EPI ISL 509314|B.1.1.254|South Africa|2020-07-03	Africa|hCoV-19/South Africa/KRISP-K002222/2020|EPI ISL 515619|B.1.106|South Africa|2020-07-21	0.0002353535	Africa
Africa|hCoV-19/South Africa/KRISP-K001059/2020|EPI ISL 509316|B.1.1|South Africa|2020-07-01	Africa|hCoV-19/South Africa/KRISP-K002222/2020|EPI ISL 515619|B.1.106|South Africa|2020-07-21	0.0003699047	Africa
Africa|hCoV-19/South Africa/KRISP-K001061/2020|EPI ISL 509317|B.1.1.206|South Africa|2020-07-04	Africa|hCoV-19/South Africa/KRISP-K002222/2020|EPI ISL 515619|B.1.106|South Africa|2020-07-21	0.0002353591	Africa
Africa|hCoV-19/South Africa/KRISP-K001062/2020|EPI ISL 509318|B.1.1.206|South Africa|2020-07-03	Africa|hCoV-19/South Africa/KRISP-K002222/2020|EPI ISL 515619|B.1.106|South Africa|2020-07-21	0.0002689926	Africa
Africa|hCoV-19/South Africa/KRISP-K001063/2020|EPI ISL 509319|B.1.5|South Africa|2020-07-03	Africa|hCoV-19/South Africa/KRISP-K002222/2020|EPI ISL 515619|B.1.106|South Africa|2020-07-21	0.0002353590	Africa
Africa|hCoV-19/South Africa/KRISP-K001064/2020|EPI ISL 509320|B.1.1.273|South Africa|2020-07-03	Africa|hCoV-19/South Africa/KRISP-K002222/2020|EPI ISL 515619|B.1.106|South Africa|2020-07-21	0.0002353740	Africa
Africa|hCoV-19/South Africa/KRISP-K001065/2020|EPI ISL 509321|B.1.1|South Africa|2020-07-03	Africa|hCoV-19/South Africa/KRISP-K002222/2020|EPI ISL 515619|B.1.106|South Africa|2020-07-21	0.0002017410	Africa
Africa|hCoV-19/South Africa/KRISP-K001067/2020|EPI ISL 509323|B.1.1.206|South Africa|2020-07-02	Africa|hCoV-19/South Africa/KRISP-K002222/2020|EPI ISL 515619|B.1.106|South Africa|2020-07-21	0.0003362836	Africa
Africa|hCoV-19/South Africa/KRISP-K001068/2020|EPI ISL 509324|C.1|South Africa|2020-07-14	Africa|hCoV-19/South Africa/KRISP-K002222/2020|EPI ISL 515619|B.1.106|South Africa|2020-07-21	0.0004035310	Africa
Africa|hCoV-19/South Africa/KRISP-K001071/2020|EPI ISL 509325|B.1.1.273|South Africa|2020-07-18	Africa|hCoV-19/South Africa/KRISP-K002222/2020|EPI ISL 515619|B.1.106|South Africa|2020-07-21	0.0003026299	Africa
Africa|hCoV-19/South Africa/KRISP-K001072/2020|EPI ISL 509326|B.1.1.206|South Africa|2020-07-14	Africa|hCoV-19/South Africa/KRISP-K002222/2020|EPI ISL 515619|B.1.106|South Africa|2020-07-21	0.0002353535	Africa
Africa|hCoV-19/South Africa/KRISP-K001073/2020|EPI ISL 509327|B.1.1|South Africa|2020-07-14	Africa|hCoV-19/South Africa/KRISP-K002222/2020|EPI ISL 515619|B.1.106|South Africa|2020-07-21	0.0003362623	Africa
Africa|hCoV-19/South Africa/KRISP-K001074/2020|EPI ISL 509328|C.1|South Africa|2020-07-14	Africa|hCoV-19/South Africa/KRISP-K002222/2020|EPI ISL 515619|B.1.106|South Africa|2020-07-21	0.0004371865	Africa
Africa|hCoV-19/South Africa/KRISP-K001075/2020|EPI ISL 509329|C.1|South Africa|2020-07-02	Africa|hCoV-19/South Africa/KRISP-K002222/2020|EPI ISL 515619|B.1.106|South Africa|2020-07-21	0.0004035310	Africa
Africa|hCoV-19/South Africa/KRISP-K001076/2020|EPI ISL 509330|B.1.1|South Africa|2020-07-04	Africa|hCoV-19/South Africa/KRISP-K002222/2020|EPI ISL 515619|B.1.106|South Africa|2020-07-21	0.0002017275	Africa
Africa|hCoV-19/South Africa/KRISP-K001077/2020|EPI ISL 509331|B.1.1|South Africa|2020-07-03	Africa|hCoV-19/South Africa/KRISP-K002222/2020|EPI ISL 515619|B.1.106|South Africa|2020-07-21	0.0002689989	Africa
Africa|hCoV-19/South Africa/KRISP-K001078/2020|EPI ISL 509332|H.1|South Africa|2020-07-03	Africa|hCoV-19/South Africa/KRISP-K002222/2020|EPI ISL 515619|B.1.106|South Africa|2020-07-21	0.0002353693	Africa
Africa|hCoV-19/South Africa/KRISP-K001079/2020|EPI ISL 509333|B.1.1.273|South Africa|2020-07-03	Africa|hCoV-19/South Africa/KRISP-K002222/2020|EPI ISL 515619|B.1.106|South Africa|2020-07-21	0.0003698799	Africa
Africa|hCoV-19/South Africa/KRISP-K001080/2020|EPI ISL 509334|B.1.1|South Africa|2020-07-01	Africa|hCoV-19/South Africa/KRISP-K002222/2020|EPI ISL 515619|B.1.106|South Africa|2020-07-21	0.0002353591	Africa
Africa|hCoV-19/South Africa/KRISP-K001082/2020|EPI ISL 509335|B.1.1.40|South Africa|2020-07-18	Africa|hCoV-19/South Africa/KRISP-K002222/2020|EPI ISL 515619|B.1.106|South Africa|2020-07-21	0.0003698960	Africa
Africa|hCoV-19/South Africa/KRISP-K001084/2020|EPI ISL 509337|C.1|South Africa|2020-07-03	Africa|hCoV-19/South Africa/KRISP-K002222/2020|EPI ISL 515619|B.1.106|South Africa|2020-07-21	0.0004708052	Africa
Africa|hCoV-19/South Africa/KRISP-K001085/2020|EPI ISL 509338|C.1|South Africa|2020-07-13	Africa|hCoV-19/South Africa/KRISP-K002222/2020|EPI ISL 515619|B.1.106|South Africa|2020-07-21	0.0003698959	Africa
Africa|hCoV-19/South Africa/KRISP-K001087/2020|EPI ISL 509339|B.1.1.56|South Africa|2020-07-13	Africa|hCoV-19/South Africa/KRISP-K002222/2020|EPI ISL 515619|B.1.106|South Africa|2020-07-21	0.0003699282	Africa
Africa|hCoV-19/South Africa/KRISP-K001088/2020|EPI ISL 509340|B.1.1.99|South Africa|2020-07-13	Africa|hCoV-19/South Africa/KRISP-K002222/2020|EPI ISL 515619|B.1.106|South Africa|2020-07-21	0.0001681028	Africa
Africa|hCoV-19/South Africa/KRISP-K001091/2020|EPI ISL 509342|B.1.1.206|South Africa|2020-07-10	Africa|hCoV-19/South Africa/KRISP-K002222/2020|EPI ISL 515619|B.1.106|South Africa|2020-07-21	0.0003362623	Africa
Africa|hCoV-19/South Africa/KRISP-K001096/2020|EPI ISL 509345|B.1.1.206|South Africa|2020-07-13	Africa|hCoV-19/South Africa/KRISP-K002222/2020|EPI ISL 515619|B.1.106|South Africa|2020-07-21	0.0003699033	Africa
Africa|hCoV-19/South Africa/KRISP-K001097/2020|EPI ISL 509346|B.1.1|South Africa|2020-07-13	Africa|hCoV-19/South Africa/KRISP-K002222/2020|EPI ISL 515619|B.1.106|South Africa|2020-07-21	0.0004035501	Africa
Africa|hCoV-19/South Africa/KRISP-K001098/2020|EPI ISL 509347|B.1.1|South Africa|2020-07-10	Africa|hCoV-19/South Africa/KRISP-K002222/2020|EPI ISL 515619|B.1.106|South Africa|2020-07-21	0.0002017323	Africa
Africa|hCoV-19/South Africa/KRISP-K001099/2020|EPI ISL 509348|B.1.1.62|South Africa|2020-07-13	Africa|hCoV-19/South Africa/KRISP-K002222/2020|EPI ISL 515619|B.1.106|South Africa|2020-07-21	0.0002690043	Africa
Africa|hCoV-19/South Africa/KRISP-K001101/2020|EPI ISL 509350|C.1|South Africa|2020-07-10	Africa|hCoV-19/South Africa/KRISP-K002222/2020|EPI ISL 515619|B.1.106|South Africa|2020-07-21	0.0003699120	Africa
Africa|hCoV-19/South Africa/KRISP-K001103/2020|EPI ISL 509352|B.1.1.206|South Africa|2020-07-13	Africa|hCoV-19/South Africa/KRISP-K002222/2020|EPI ISL 515619|B.1.106|South Africa|2020-07-21	0.0003026228	Africa
Africa|hCoV-19/South Africa/KRISP-K001104/2020|EPI ISL 509353|C.1|South Africa|2020-07-13	Africa|hCoV-19/South Africa/KRISP-K002222/2020|EPI ISL 515619|B.1.106|South Africa|2020-07-21	0.0003698872	Africa
Africa|hCoV-19/South Africa/KRISP-K001105/2020|EPI ISL 509354|B.1.1.206|South Africa|2020-07-10	Africa|hCoV-19/South Africa/KRISP-K002222/2020|EPI ISL 515619|B.1.106|South Africa|2020-07-21	0.0003026299	Africa
Africa|hCoV-19/South Africa/KRISP-K001109/2020|EPI ISL 509356|B.1.1.34|South Africa|2020-07-16	Africa|hCoV-19/South Africa/KRISP-K002222/2020|EPI ISL 515619|B.1.106|South Africa|2020-07-21	0.0002689926	Africa
Africa|hCoV-19/South Africa/KRISP-K001110/2020|EPI ISL 509357|C.1|South Africa|2020-07-17	Africa|hCoV-19/South Africa/KRISP-K002222/2020|EPI ISL 515619|B.1.106|South Africa|2020-07-21	0.0004035486	Africa
Africa|hCoV-19/South Africa/KRISP-K001112/2020|EPI ISL 509358|B.1.5|South Africa|2020-07-17	Africa|hCoV-19/South Africa/KRISP-K002222/2020|EPI ISL 515619|B.1.106|South Africa|2020-07-21	0.0001681062	Africa
Africa|hCoV-19/South Africa/KRISP-K001113/2020|EPI ISL 509359|B.1|South Africa|2020-07-14	Africa|hCoV-19/South Africa/KRISP-K002222/2020|EPI ISL 515619|B.1.106|South Africa|2020-07-21	0.0002382528	Africa
Africa|hCoV-19/South Africa/KRISP-K001114/2020|EPI ISL 509360|B.1.1|South Africa|2020-07-17	Africa|hCoV-19/South Africa/KRISP-K002222/2020|EPI ISL 515619|B.1.106|South Africa|2020-07-21	0.0001681028	Africa
Africa|hCoV-19/South Africa/KRISP-K001115/2020|EPI ISL 509361|B.1|South Africa|2020-07-14	Africa|hCoV-19/South Africa/KRISP-K002222/2020|EPI ISL 515619|B.1.106|South Africa|2020-07-21	0.0002689980	Africa
Africa|hCoV-19/South Africa/KRISP-K001116/2020|EPI ISL 509362|C.1|South Africa|2020-07-16	Africa|hCoV-19/South Africa/KRISP-K002222/2020|EPI ISL 515619|B.1.106|South Africa|2020-07-21	0.0004372055	Africa
Africa|hCoV-19/South Africa/KRISP-K001117/2020|EPI ISL 509363|H.1|South Africa|2020-07-17	Africa|hCoV-19/South Africa/KRISP-K002222/2020|EPI ISL 515619|B.1.106|South Africa|2020-07-21	0.0003026431	Africa
Africa|hCoV-19/South Africa/KRISP-K001118/2020|EPI ISL 509364|B.1.1.206|South Africa|2020-07-16	Africa|hCoV-19/South Africa/KRISP-K002222/2020|EPI ISL 515619|B.1.106|South Africa|2020-07-21	0.0002689926	Africa
Africa|hCoV-19/South Africa/KRISP-K001121/2020|EPI ISL 509365|B.1.1.273|South Africa|2020-07-16	Africa|hCoV-19/South Africa/KRISP-K002222/2020|EPI ISL 515619|B.1.106|South Africa|2020-07-21	0.0003026239	Africa
Africa|hCoV-19/South Africa/KRISP-K001122/2020|EPI ISL 515801|B.1.106|South Africa|2020-07-16	Africa|hCoV-19/South Africa/KRISP-K002222/2020|EPI ISL 515619|B.1.106|South Africa|2020-07-21	0.0001008485	Africa
Africa|hCoV-19/South Africa/KRISP-K001123/2020|EPI ISL 509366|B.1.1.34|South Africa|2020-07-15	Africa|hCoV-19/South Africa/KRISP-K002222/2020|EPI ISL 515619|B.1.106|South Africa|2020-07-21	0.0002689926	Africa
Africa|hCoV-19/South Africa/KRISP-K001124/2020|EPI ISL 509367|B.1.1.40|South Africa|2020-07-16	Africa|hCoV-19/South Africa/KRISP-K002222/2020|EPI ISL 515619|B.1.106|South Africa|2020-07-21	0.0004035311	Africa
Africa|hCoV-19/South Africa/KRISP-K001125/2020|EPI ISL 509368|B.1.1.117|South Africa|2020-07-16	Africa|hCoV-19/South Africa/KRISP-K002222/2020|EPI ISL 515619|B.1.106|South Africa|2020-07-21	0.0002689872	Africa
Africa|hCoV-19/South Africa/KRISP-K001126/2020|EPI ISL 509369|B.1.5|South Africa|2020-07-16	Africa|hCoV-19/South Africa/KRISP-K002222/2020|EPI ISL 515619|B.1.106|South Africa|2020-07-21	0.0002353424	Africa
Africa|hCoV-19/South Africa/KRISP-K001128/2020|EPI ISL 509371|B.1.1.273|South Africa|2020-07-16	Africa|hCoV-19/South Africa/KRISP-K002222/2020|EPI ISL 515619|B.1.106|South Africa|2020-07-21	0.0002386403	Africa
Africa|hCoV-19/South Africa/KRISP-K001317/2020|EPI ISL 515802|B.1.1.62|South Africa|2020-07-17	Africa|hCoV-19/South Africa/KRISP-K002222/2020|EPI ISL 515619|B.1.106|South Africa|2020-07-21	0.0003026361	Africa
Africa|hCoV-19/South Africa/KRISP-K001318/2020|EPI ISL 515803|B.1.1|South Africa|2020-07-18	Africa|hCoV-19/South Africa/KRISP-K002222/2020|EPI ISL 515619|B.1.106|South Africa|2020-07-21	0.0003026359	Africa
Africa|hCoV-19/South Africa/KRISP-K001319/2020|EPI ISL 515804|B.1.1.40|South Africa|2020-07-18	Africa|hCoV-19/South Africa/KRISP-K002222/2020|EPI ISL 515619|B.1.106|South Africa|2020-07-21	0.0002689926	Africa
Africa|hCoV-19/South Africa/KRISP-K001320/2020|EPI ISL 515805|C.6|South Africa|2020-07-18	Africa|hCoV-19/South Africa/KRISP-K002222/2020|EPI ISL 515619|B.1.106|South Africa|2020-07-21	0.0005719653	Africa
Africa|hCoV-19/South Africa/KRISP-K001321/2020|EPI ISL 515806|B.1.5.31|South Africa|2020-07-18	Africa|hCoV-19/South Africa/KRISP-K002222/2020|EPI ISL 515619|B.1.106|South Africa|2020-07-21	0.0002353480	Africa
Africa|hCoV-19/South Africa/KRISP-K001322/2020|EPI ISL 515807|B.1.1.57|South Africa|2020-07-18	Africa|hCoV-19/South Africa/KRISP-K002222/2020|EPI ISL 515619|B.1.106|South Africa|2020-07-21	0.0003026299	Africa
Africa|hCoV-19/South Africa/KRISP-K001323/2020|EPI ISL 515808|B.1|South Africa|2020-07-18	Africa|hCoV-19/South Africa/KRISP-K002222/2020|EPI ISL 515619|B.1.106|South Africa|2020-07-21	0.0002017363	Africa
Africa|hCoV-19/South Africa/KRISP-K001324/2020|EPI ISL 515809|B.1.5.16|South Africa|2020-07-18	Africa|hCoV-19/South Africa/KRISP-K002222/2020|EPI ISL 515619|B.1.106|South Africa|2020-07-21	0.0003362464	Africa
Africa|hCoV-19/South Africa/KRISP-K001325/2020|EPI ISL 515810|H.1|South Africa|2020-07-18	Africa|hCoV-19/South Africa/KRISP-K002222/2020|EPI ISL 515619|B.1.106|South Africa|2020-07-21	0.0003026299	Africa
Africa|hCoV-19/South Africa/KRISP-K001326/2020|EPI ISL 515811|B.1.1.34|South Africa|2020-07-18	Africa|hCoV-19/South Africa/KRISP-K002222/2020|EPI ISL 515619|B.1.106|South Africa|2020-07-21	0.0003026228	Africa
Africa|hCoV-19/South Africa/KRISP-K001327/2020|EPI ISL 515812|B.1.5.16|South Africa|2020-07-18	Africa|hCoV-19/South Africa/KRISP-K002222/2020|EPI ISL 515619|B.1.106|South Africa|2020-07-21	0.0002017315	Africa
Africa|hCoV-19/South Africa/KRISP-K001328/2020|EPI ISL 515813|B.1.1.34|South Africa|2020-07-18	Africa|hCoV-19/South Africa/KRISP-K002222/2020|EPI ISL 515619|B.1.106|South Africa|2020-07-21	0.0004035662	Africa
Africa|hCoV-19/South Africa/KRISP-K001329/2020|EPI ISL 515814|B.1.1.206|South Africa|2020-07-18	Africa|hCoV-19/South Africa/KRISP-K002222/2020|EPI ISL 515619|B.1.106|South Africa|2020-07-21	0.0003698872	Africa
Africa|hCoV-19/South Africa/KRISP-K001330/2020|EPI ISL 515815|B.1.1.206|South Africa|2020-07-18	Africa|hCoV-19/South Africa/KRISP-K002222/2020|EPI ISL 515619|B.1.106|South Africa|2020-07-21	0.0003026228	Africa
Africa|hCoV-19/South Africa/KRISP-K001331/2020|EPI ISL 515816|B.1.1.206|South Africa|2020-07-19	Africa|hCoV-19/South Africa/KRISP-K002222/2020|EPI ISL 515619|B.1.106|South Africa|2020-07-21	0.0003026299	Africa
Africa|hCoV-19/South Africa/KRISP-K001332/2020|EPI ISL 515817|B.1.1.62|South Africa|2020-07-19	Africa|hCoV-19/South Africa/KRISP-K002222/2020|EPI ISL 515619|B.1.106|South Africa|2020-07-21	0.0003362690	Africa
Africa|hCoV-19/South Africa/KRISP-K001333/2020|EPI ISL 515818|B.1.1.206|South Africa|2020-07-19	Africa|hCoV-19/South Africa/KRISP-K002222/2020|EPI ISL 515619|B.1.106|South Africa|2020-07-21	0.0003026239	Africa
Africa|hCoV-19/South Africa/KRISP-K001334/2020|EPI ISL 515819|B.1.1.206|South Africa|2020-07-19	Africa|hCoV-19/South Africa/KRISP-K002222/2020|EPI ISL 515619|B.1.106|South Africa|2020-07-21	0.0003362769	Africa
Africa|hCoV-19/South Africa/KRISP-K001335/2020|EPI ISL 515820|B.1.1.206|South Africa|2020-07-19	Africa|hCoV-19/South Africa/KRISP-K002222/2020|EPI ISL 515619|B.1.106|South Africa|2020-07-21	0.0004372056	Africa
Africa|hCoV-19/South Africa/KRISP-K001336/2020|EPI ISL 515821|B.1.1.62|South Africa|2020-07-19	Africa|hCoV-19/South Africa/KRISP-K002222/2020|EPI ISL 515619|B.1.106|South Africa|2020-07-21	0.0002353740	Africa
Africa|hCoV-19/South Africa/KRISP-K001337/2020|EPI ISL 515822|B.1.1.206|South Africa|2020-07-19	Africa|hCoV-19/South Africa/KRISP-K002222/2020|EPI ISL 515619|B.1.106|South Africa|2020-07-21	0.0003362836	Africa
Africa|hCoV-19/South Africa/KRISP-K001338/2020|EPI ISL 515823|B.1.5.16|South Africa|2020-07-18	Africa|hCoV-19/South Africa/KRISP-K002222/2020|EPI ISL 515619|B.1.106|South Africa|2020-07-21	0.0002017315	Africa
Africa|hCoV-19/South Africa/KRISP-K001339/2020|EPI ISL 515824|B.1.1.57|South Africa|2020-07-10	Africa|hCoV-19/South Africa/KRISP-K002222/2020|EPI ISL 515619|B.1.106|South Africa|2020-07-21	0.0003370282	Africa
Africa|hCoV-19/South Africa/KRISP-K001340/2020|EPI ISL 515825|B.1.1.206|South Africa|2020-07-10	Africa|hCoV-19/South Africa/KRISP-K002222/2020|EPI ISL 515619|B.1.106|South Africa|2020-07-21	0.0003699121	Africa
Africa|hCoV-19/South Africa/KRISP-K001341/2020|EPI ISL 515826|B.1.1.56|South Africa|2020-07-10	Africa|hCoV-19/South Africa/KRISP-K002222/2020|EPI ISL 515619|B.1.106|South Africa|2020-07-21	0.0003362690	Africa
Africa|hCoV-19/South Africa/KRISP-K001344/2020|EPI ISL 515829|B.1.1.254|South Africa|2020-07-13	Africa|hCoV-19/South Africa/KRISP-K002222/2020|EPI ISL 515619|B.1.106|South Africa|2020-07-21	0.0002689872	Africa
Africa|hCoV-19/South Africa/KRISP-K001345/2020|EPI ISL 515830|B.1.106|South Africa|2020-07-13	Africa|hCoV-19/South Africa/KRISP-K002222/2020|EPI ISL 515619|B.1.106|South Africa|2020-07-21	0.0002017268	Africa
Africa|hCoV-19/South Africa/KRISP-K001346/2020|EPI ISL 515831|H.1|South Africa|2020-07-13	Africa|hCoV-19/South Africa/KRISP-K002222/2020|EPI ISL 515619|B.1.106|South Africa|2020-07-21	0.0002689989	Africa
Africa|hCoV-19/South Africa/KRISP-K001347/2020|EPI ISL 515832|H.1|South Africa|2020-07-01	Africa|hCoV-19/South Africa/KRISP-K002222/2020|EPI ISL 515619|B.1.106|South Africa|2020-07-21	0.0002017322	Africa
Africa|hCoV-19/South Africa/KRISP-K001348/2020|EPI ISL 515833|B.1.5|South Africa|2020-07-01	Africa|hCoV-19/South Africa/KRISP-K002222/2020|EPI ISL 515619|B.1.106|South Africa|2020-07-21	0.0002017363	Africa
Africa|hCoV-19/South Africa/KRISP-K001349/2020|EPI ISL 515834|B.1.5|South Africa|2020-07-01	Africa|hCoV-19/South Africa/KRISP-K002222/2020|EPI ISL 515619|B.1.106|South Africa|2020-07-21	0.0002712017	Africa
Africa|hCoV-19/South Africa/KRISP-K001350/2020|EPI ISL 515835|B.1.1.273|South Africa|2020-06-30	Africa|hCoV-19/South Africa/KRISP-K002222/2020|EPI ISL 515619|B.1.106|South Africa|2020-07-21	0.0003026239	Africa
Africa|hCoV-19/South Africa/KRISP-K001351/2020|EPI ISL 515836|B.1.1.206|South Africa|2020-07-01	Africa|hCoV-19/South Africa/KRISP-K002222/2020|EPI ISL 515619|B.1.106|South Africa|2020-07-21	0.0004372055	Africa
Africa|hCoV-19/South Africa/KRISP-K001352/2020|EPI ISL 515837|B.1.1|South Africa|2020-06-24	Africa|hCoV-19/South Africa/KRISP-K002222/2020|EPI ISL 515619|B.1.106|South Africa|2020-07-21	0.0002353535	Africa
Africa|hCoV-19/South Africa/KRISP-K001353/2020|EPI ISL 515838|B.1.1.1|South Africa|2020-07-01	Africa|hCoV-19/South Africa/KRISP-K002222/2020|EPI ISL 515619|B.1.106|South Africa|2020-07-21	0.0004708257	Africa
Africa|hCoV-19/South Africa/KRISP-K001354/2020|EPI ISL 515839|B.1.1.273|South Africa|2020-07-01	Africa|hCoV-19/South Africa/KRISP-K002222/2020|EPI ISL 515619|B.1.106|South Africa|2020-07-21	0.0003699047	Africa
Africa|hCoV-19/South Africa/KRISP-K001355/2020|EPI ISL 515840|B.1.1.273|South Africa|2020-07-17	Africa|hCoV-19/South Africa/KRISP-K002222/2020|EPI ISL 515619|B.1.106|South Africa|2020-07-21	0.0002689936	Africa
Africa|hCoV-19/South Africa/KRISP-K001356/2020|EPI ISL 515841|B.1.1.34|South Africa|2020-07-16	Africa|hCoV-19/South Africa/KRISP-K002222/2020|EPI ISL 515619|B.1.106|South Africa|2020-07-21	0.0002353637	Africa
Africa|hCoV-19/South Africa/KRISP-K001357/2020|EPI ISL 515842|C.1|South Africa|2020-07-16	Africa|hCoV-19/South Africa/KRISP-K002222/2020|EPI ISL 515619|B.1.106|South Africa|2020-07-21	0.0005718015	Africa
Africa|hCoV-19/South Africa/KRISP-K001358/2020|EPI ISL 515843|H.1|South Africa|2020-07-15	Africa|hCoV-19/South Africa/KRISP-K002222/2020|EPI ISL 515619|B.1.106|South Africa|2020-07-21	0.0002690106	Africa
Africa|hCoV-19/South Africa/KRISP-K001359/2020|EPI ISL 515844|B.1.1.273|South Africa|2020-07-16	Africa|hCoV-19/South Africa/KRISP-K002222/2020|EPI ISL 515619|B.1.106|South Africa|2020-07-21	0.0004035135	Africa
Africa|hCoV-19/South Africa/KRISP-K001360/2020|EPI ISL 515845|B.1.1.206|South Africa|2020-07-16	Africa|hCoV-19/South Africa/KRISP-K002222/2020|EPI ISL 515619|B.1.106|South Africa|2020-07-21	0.0004035662	Africa
Africa|hCoV-19/South Africa/KRISP-K001361/2020|EPI ISL 515846|C.1|South Africa|2020-07-16	Africa|hCoV-19/South Africa/KRISP-K002222/2020|EPI ISL 515619|B.1.106|South Africa|2020-07-21	0.0005045441	Africa
Africa|hCoV-19/South Africa/KRISP-K001362/2020|EPI ISL 515847|B.1.1|South Africa|2020-07-15	Africa|hCoV-19/South Africa/KRISP-K002222/2020|EPI ISL 515619|B.1.106|South Africa|2020-07-21	0.0002353693	Africa
Africa|hCoV-19/South Africa/KRISP-K001363/2020|EPI ISL 515848|H.1|South Africa|2020-07-17	Africa|hCoV-19/South Africa/KRISP-K002222/2020|EPI ISL 515619|B.1.106|South Africa|2020-07-21	0.0002689989	Africa
Africa|hCoV-19/South Africa/KRISP-K001364/2020|EPI ISL 515849|B.1.1.273|South Africa|2020-07-16	Africa|hCoV-19/South Africa/KRISP-K002222/2020|EPI ISL 515619|B.1.106|South Africa|2020-07-21	0.0002353535	Africa
Africa|hCoV-19/South Africa/KRISP-K001365/2020|EPI ISL 515850|B.1.1.273|South Africa|2020-07-16	Africa|hCoV-19/South Africa/KRISP-K002222/2020|EPI ISL 515619|B.1.106|South Africa|2020-07-21	0.0003362769	Africa
Africa|hCoV-19/South Africa/KRISP-K001366/2020|EPI ISL 515851|B.1.140|South Africa|2020-07-16	Africa|hCoV-19/South Africa/KRISP-K002222/2020|EPI ISL 515619|B.1.106|South Africa|2020-07-21	0.0003362623	Africa
Africa|hCoV-19/South Africa/KRISP-K001367/2020|EPI ISL 515852|B.1.1.273|South Africa|2020-07-16	Africa|hCoV-19/South Africa/KRISP-K002222/2020|EPI ISL 515619|B.1.106|South Africa|2020-07-21	0.0002353535	Africa
Africa|hCoV-19/South Africa/KRISP-K001368/2020|EPI ISL 515853|B.1.1.273|South Africa|2020-07-15	Africa|hCoV-19/South Africa/KRISP-K002222/2020|EPI ISL 515619|B.1.106|South Africa|2020-07-21	0.0003362476	Africa
Africa|hCoV-19/South Africa/KRISP-K001370/2020|EPI ISL 515855|H.1|South Africa|2020-07-15	Africa|hCoV-19/South Africa/KRISP-K002222/2020|EPI ISL 515619|B.1.106|South Africa|2020-07-21	0.0002362645	Africa
Africa|hCoV-19/South Africa/KRISP-K001372/2020|EPI ISL 515857|B.1.1.52|South Africa|2020-07-15	Africa|hCoV-19/South Africa/KRISP-K002222/2020|EPI ISL 515619|B.1.106|South Africa|2020-07-21	0.0002695363	Africa
Africa|hCoV-19/South Africa/KRISP-K001373/2020|EPI ISL 515858|B.1.1.273|South Africa|2020-07-17	Africa|hCoV-19/South Africa/KRISP-K002222/2020|EPI ISL 515619|B.1.106|South Africa|2020-07-21	0.0003362623	Africa
Africa|hCoV-19/South Africa/KRISP-K001374/2020|EPI ISL 515859|B.1.1.273|South Africa|2020-07-16	Africa|hCoV-19/South Africa/KRISP-K002222/2020|EPI ISL 515619|B.1.106|South Africa|2020-07-21	0.0003362782	Africa
Africa|hCoV-19/South Africa/KRISP-K001375/2020|EPI ISL 515860|B.1.1.273|South Africa|2020-07-16	Africa|hCoV-19/South Africa/KRISP-K002222/2020|EPI ISL 515619|B.1.106|South Africa|2020-07-21	0.0003698799	Africa
Africa|hCoV-19/South Africa/KRISP-K001377/2020|EPI ISL 515862|B.1.1.206|South Africa|2020-07-16	Africa|hCoV-19/South Africa/KRISP-K002222/2020|EPI ISL 515619|B.1.106|South Africa|2020-07-21	0.0002689926	Africa
Africa|hCoV-19/South Africa/KRISP-K001378/2020|EPI ISL 515863|B.1.1.117|South Africa|2020-07-17	Africa|hCoV-19/South Africa/KRISP-K002222/2020|EPI ISL 515619|B.1.106|South Africa|2020-07-21	0.0002017275	Africa
Africa|hCoV-19/South Africa/KRISP-K001379/2020|EPI ISL 515864|B.1.1.206|South Africa|2020-07-09	Africa|hCoV-19/South Africa/KRISP-K002222/2020|EPI ISL 515619|B.1.106|South Africa|2020-07-21	0.0003026228	Africa
Africa|hCoV-19/South Africa/KRISP-K001380/2020|EPI ISL 515865|B.1.1.206|South Africa|2020-07-19	Africa|hCoV-19/South Africa/KRISP-K002222/2020|EPI ISL 515619|B.1.106|South Africa|2020-07-21	0.0003362623	Africa
Africa|hCoV-19/South Africa/KRISP-K001381/2020|EPI ISL 515866|C.1|South Africa|2020-07-19	Africa|hCoV-19/South Africa/KRISP-K002222/2020|EPI ISL 515619|B.1.106|South Africa|2020-07-21	0.0006054633	Africa
Africa|hCoV-19/South Africa/KRISP-K001383/2020|EPI ISL 515867|B.1.1.206|South Africa|2020-07-17	Africa|hCoV-19/South Africa/KRISP-K002222/2020|EPI ISL 515619|B.1.106|South Africa|2020-07-21	0.0004708762	Africa
Africa|hCoV-19/South Africa/KRISP-K001384/2020|EPI ISL 515868|B.1.1.206|South Africa|2020-07-17	Africa|hCoV-19/South Africa/KRISP-K002222/2020|EPI ISL 515619|B.1.106|South Africa|2020-07-21	0.0004035486	Africa
Africa|hCoV-19/South Africa/KRISP-K001385/2020|EPI ISL 515869|B.1.1.206|South Africa|2020-07-09	Africa|hCoV-19/South Africa/KRISP-K002222/2020|EPI ISL 515619|B.1.106|South Africa|2020-07-21	0.0002689926	Africa
Africa|hCoV-19/South Africa/KRISP-K001386/2020|EPI ISL 515870|C.1|South Africa|2020-07-17	Africa|hCoV-19/South Africa/KRISP-K002222/2020|EPI ISL 515619|B.1.106|South Africa|2020-07-21	0.0005045103	Africa
Africa|hCoV-19/South Africa/KRISP-K001388/2020|EPI ISL 515872|B.1.1.62|South Africa|2020-07-18	Africa|hCoV-19/South Africa/KRISP-K002222/2020|EPI ISL 515619|B.1.106|South Africa|2020-07-21	0.0003026431	Africa
Africa|hCoV-19/South Africa/KRISP-K001390/2020|EPI ISL 515874|B.1.140|South Africa|2020-07-20	Africa|hCoV-19/South Africa/KRISP-K002222/2020|EPI ISL 515619|B.1.106|South Africa|2020-07-21	0.0003026420	Africa
Africa|hCoV-19/South Africa/KRISP-K001391/2020|EPI ISL 515875|C.9|South Africa|2020-07-18	Africa|hCoV-19/South Africa/KRISP-K002222/2020|EPI ISL 515619|B.1.106|South Africa|2020-07-21	0.0004708052	Africa
Africa|hCoV-19/South Africa/KRISP-K001393/2020|EPI ISL 515877|B.1.1.206|South Africa|2020-07-16	Africa|hCoV-19/South Africa/KRISP-K002222/2020|EPI ISL 515619|B.1.106|South Africa|2020-07-21	0.0002689809	Africa
Africa|hCoV-19/South Africa/KRISP-K001394/2020|EPI ISL 515878|B.1.1.273|South Africa|2020-07-18	Africa|hCoV-19/South Africa/KRISP-K002222/2020|EPI ISL 515619|B.1.106|South Africa|2020-07-21	0.0003362476	Africa
Africa|hCoV-19/South Africa/KRISP-K001395/2020|EPI ISL 515879|B.1.1.273|South Africa|2020-07-19	Africa|hCoV-19/South Africa/KRISP-K002222/2020|EPI ISL 515619|B.1.106|South Africa|2020-07-21	0.0003812316	Africa
Africa|hCoV-19/South Africa/KRISP-K001397/2020|EPI ISL 515880|C.9|South Africa|2020-07-18	Africa|hCoV-19/South Africa/KRISP-K002222/2020|EPI ISL 515619|B.1.106|South Africa|2020-07-21	0.0004740409	Africa
Africa|hCoV-19/South Africa/KRISP-K001398/2020|EPI ISL 515881|B.1.1.206|South Africa|2020-07-18	Africa|hCoV-19/South Africa/KRISP-K002222/2020|EPI ISL 515619|B.1.106|South Africa|2020-07-21	0.0004035662	Africa
Africa|hCoV-19/South Africa/KRISP-K001399/2020|EPI ISL 515882|B.1.1.206|South Africa|2020-07-18	Africa|hCoV-19/South Africa/KRISP-K002222/2020|EPI ISL 515619|B.1.106|South Africa|2020-07-21	0.0002353591	Africa
Africa|hCoV-19/South Africa/KRISP-K001400/2020|EPI ISL 515883|B.1.106|South Africa|2020-07-17	Africa|hCoV-19/South Africa/KRISP-K002222/2020|EPI ISL 515619|B.1.106|South Africa|2020-07-21	0.0001008485	Africa
Africa|hCoV-19/South Africa/KRISP-K001402/2020|EPI ISL 515885|B.1.1.206|South Africa|2020-07-18	Africa|hCoV-19/South Africa/KRISP-K002222/2020|EPI ISL 515619|B.1.106|South Africa|2020-07-21	0.0003026370	Africa
Africa|hCoV-19/South Africa/KRISP-K001403/2020|EPI ISL 515886|B.1.1.206|South Africa|2020-07-18	Africa|hCoV-19/South Africa/KRISP-K002222/2020|EPI ISL 515619|B.1.106|South Africa|2020-07-21	0.0002689989	Africa
Africa|hCoV-19/South Africa/KRISP-K001405/2020|EPI ISL 515888|B.1.1.206|South Africa|2020-07-18	Africa|hCoV-19/South Africa/KRISP-K002222/2020|EPI ISL 515619|B.1.106|South Africa|2020-07-21	0.0003362769	Africa
Africa|hCoV-19/South Africa/KRISP-K001407/2020|EPI ISL 515890|C.9|South Africa|2020-07-18	Africa|hCoV-19/South Africa/KRISP-K002222/2020|EPI ISL 515619|B.1.106|South Africa|2020-07-21	0.0005060778	Africa
Africa|hCoV-19/South Africa/KRISP-K001408/2020|EPI ISL 515891|B.1.1.206|South Africa|2020-07-18	Africa|hCoV-19/South Africa/KRISP-K002222/2020|EPI ISL 515619|B.1.106|South Africa|2020-07-21	0.0002689989	Africa
Africa|hCoV-19/South Africa/KRISP-K001409/2020|EPI ISL 515892|B.1.1.273|South Africa|2020-07-17	Africa|hCoV-19/South Africa/KRISP-K002222/2020|EPI ISL 515619|B.1.106|South Africa|2020-07-21	0.0004035501	Africa
Africa|hCoV-19/South Africa/KRISP-K001410/2020|EPI ISL 515893|C.1|South Africa|2020-07-17	Africa|hCoV-19/South Africa/KRISP-K002222/2020|EPI ISL 515619|B.1.106|South Africa|2020-07-21	0.0004371968	Africa
Africa|hCoV-19/South Africa/KRISP-K002162/2020|EPI ISL 515568|H.1|South Africa|2020-07-08	Africa|hCoV-19/South Africa/KRISP-K002222/2020|EPI ISL 515619|B.1.106|South Africa|2020-07-21	0.0002689989	Africa
Africa|hCoV-19/South Africa/KRISP-K002163/2020|EPI ISL 515569|B.1.1.206|South Africa|2020-07-22	Africa|hCoV-19/South Africa/KRISP-K002222/2020|EPI ISL 515619|B.1.106|South Africa|2020-07-21	0.0003026359	Africa
Africa|hCoV-19/South Africa/KRISP-K002165/2020|EPI ISL 515571|B.1.1.206|South Africa|2020-07-22	Africa|hCoV-19/South Africa/KRISP-K002222/2020|EPI ISL 515619|B.1.106|South Africa|2020-07-21	0.0003390470	Africa
Africa|hCoV-19/South Africa/KRISP-K002168/2020|EPI ISL 515572|B.1.1|South Africa|2020-07-01	Africa|hCoV-19/South Africa/KRISP-K002222/2020|EPI ISL 515619|B.1.106|South Africa|2020-07-21	0.0002111091	Africa
Africa|hCoV-19/South Africa/KRISP-K002171/2020|EPI ISL 515573|H.1|South Africa|2020-07-08	Africa|hCoV-19/South Africa/KRISP-K002222/2020|EPI ISL 515619|B.1.106|South Africa|2020-07-21	0.0002353694	Africa
Africa|hCoV-19/South Africa/KRISP-K002172/2020|EPI ISL 515574|B.1|South Africa|2020-07-08	Africa|hCoV-19/South Africa/KRISP-K002222/2020|EPI ISL 515619|B.1.106|South Africa|2020-07-21	0.0003028031	Africa
Africa|hCoV-19/South Africa/KRISP-K002173/2020|EPI ISL 515575|B.1.1.206|South Africa|2020-07-08	Africa|hCoV-19/South Africa/KRISP-K002222/2020|EPI ISL 515619|B.1.106|South Africa|2020-07-21	0.0004035742	Africa
Africa|hCoV-19/South Africa/KRISP-K002174/2020|EPI ISL 515576|B.1.1.206|South Africa|2020-07-09	Africa|hCoV-19/South Africa/KRISP-K002222/2020|EPI ISL 515619|B.1.106|South Africa|2020-07-21	0.0002710611	Africa
Africa|hCoV-19/South Africa/KRISP-K002175/2020|EPI ISL 515577|B.1.1.57|South Africa|2020-07-09	Africa|hCoV-19/South Africa/KRISP-K002222/2020|EPI ISL 515619|B.1.106|South Africa|2020-07-21	0.0002043745	Africa
Africa|hCoV-19/South Africa/KRISP-K002176/2020|EPI ISL 515578|B.1.1.206|South Africa|2020-06-29	Africa|hCoV-19/South Africa/KRISP-K002222/2020|EPI ISL 515619|B.1.106|South Africa|2020-07-21	0.0002098340	Africa
Africa|hCoV-19/South Africa/KRISP-K002177/2020|EPI ISL 515579|B.1.1.57|South Africa|2020-07-09	Africa|hCoV-19/South Africa/KRISP-K002222/2020|EPI ISL 515619|B.1.106|South Africa|2020-07-21	0.0002032047	Africa
Africa|hCoV-19/South Africa/KRISP-K002179/2020|EPI ISL 515580|B.1.1.273|South Africa|2020-07-08	Africa|hCoV-19/South Africa/KRISP-K002222/2020|EPI ISL 515619|B.1.106|South Africa|2020-07-21	0.0002689989	Africa
Africa|hCoV-19/South Africa/KRISP-K002182/2020|EPI ISL 515581|B.1.1|South Africa|2020-07-08	Africa|hCoV-19/South Africa/KRISP-K002222/2020|EPI ISL 515619|B.1.106|South Africa|2020-07-21	0.0003083418	Africa
Africa|hCoV-19/South Africa/KRISP-K002183/2020|EPI ISL 515582|B.1.1.206|South Africa|2020-07-09	Africa|hCoV-19/South Africa/KRISP-K002222/2020|EPI ISL 515619|B.1.106|South Africa|2020-07-21	0.0004035743	Africa
Africa|hCoV-19/South Africa/KRISP-K002185/2020|EPI ISL 515584|B.1.1.84|South Africa|2020-06-30	Africa|hCoV-19/South Africa/KRISP-K002222/2020|EPI ISL 515619|B.1.106|South Africa|2020-07-21	0.0002017323	Africa
Africa|hCoV-19/South Africa/KRISP-K002186/2020|EPI ISL 515585|B.1.1.84|South Africa|2020-06-30	Africa|hCoV-19/South Africa/KRISP-K002222/2020|EPI ISL 515619|B.1.106|South Africa|2020-07-21	0.0003026096	Africa
Africa|hCoV-19/South Africa/KRISP-K002187/2020|EPI ISL 515586|B.1.1.273|South Africa|2020-07-08	Africa|hCoV-19/South Africa/KRISP-K002222/2020|EPI ISL 515619|B.1.106|South Africa|2020-07-21	0.0003026167	Africa
Africa|hCoV-19/South Africa/KRISP-K002188/2020|EPI ISL 515587|B.1.5|South Africa|2020-07-08	Africa|hCoV-19/South Africa/KRISP-K002222/2020|EPI ISL 515619|B.1.106|South Africa|2020-07-21	0.0000341252	Africa
Africa|hCoV-19/South Africa/KRISP-K002189/2020|EPI ISL 515588|B.1.5|South Africa|2020-07-08	Africa|hCoV-19/South Africa/KRISP-K002222/2020|EPI ISL 515619|B.1.106|South Africa|2020-07-21	0.0000677747	Africa
Africa|hCoV-19/South Africa/KRISP-K002190/2020|EPI ISL 515589|B.1.1.62|South Africa|2020-07-14	Africa|hCoV-19/South Africa/KRISP-K002222/2020|EPI ISL 515619|B.1.106|South Africa|2020-07-21	0.0002690043	Africa
Africa|hCoV-19/South Africa/KRISP-K002191/2020|EPI ISL 515590|B.1.5|South Africa|2020-07-06	Africa|hCoV-19/South Africa/KRISP-K002222/2020|EPI ISL 515619|B.1.106|South Africa|2020-07-21	0.0000680706	Africa
Africa|hCoV-19/South Africa/KRISP-K002194/2020|EPI ISL 515592|B.1.1.40|South Africa|2020-07-16	Africa|hCoV-19/South Africa/KRISP-K002222/2020|EPI ISL 515619|B.1.106|South Africa|2020-07-21	0.0004035040	Africa
Africa|hCoV-19/South Africa/KRISP-K002195/2020|EPI ISL 515593|C.1|South Africa|2020-07-10	Africa|hCoV-19/South Africa/KRISP-K002222/2020|EPI ISL 515619|B.1.106|South Africa|2020-07-21	0.0004038529	Africa
Africa|hCoV-19/South Africa/KRISP-K002196/2020|EPI ISL 515594|B.1.1.273|South Africa|2020-07-05	Africa|hCoV-19/South Africa/KRISP-K002222/2020|EPI ISL 515619|B.1.106|South Africa|2020-07-21	0.0003026168	Africa
Africa|hCoV-19/South Africa/KRISP-K002197/2020|EPI ISL 515595|B.1.1.206|South Africa|2020-07-13	Africa|hCoV-19/South Africa/KRISP-K002222/2020|EPI ISL 515619|B.1.106|South Africa|2020-07-21	0.0002804678	Africa
Africa|hCoV-19/South Africa/KRISP-K002198/2020|EPI ISL 515596|B.1.5|South Africa|2020-07-17	Africa|hCoV-19/South Africa/KRISP-K002222/2020|EPI ISL 515619|B.1.106|South Africa|2020-07-21	0.0002017985	Africa
Africa|hCoV-19/South Africa/KRISP-K002199/2020|EPI ISL 515597|B.1.140|South Africa|2020-07-14	Africa|hCoV-19/South Africa/KRISP-K002222/2020|EPI ISL 515619|B.1.106|South Africa|2020-07-21	0.0002017363	Africa
Africa|hCoV-19/South Africa/KRISP-K002200/2020|EPI ISL 515598|B.1.144|South Africa|2020-07-01	Africa|hCoV-19/South Africa/KRISP-K002222/2020|EPI ISL 515619|B.1.106|South Africa|2020-07-21	0.0000703553	Africa
Africa|hCoV-19/South Africa/KRISP-K002201/2020|EPI ISL 515599|B.1.106|South Africa|2020-07-01	Africa|hCoV-19/South Africa/KRISP-K002222/2020|EPI ISL 515619|B.1.106|South Africa|2020-07-21	0.0001698692	Africa
Africa|hCoV-19/South Africa/KRISP-K002202/2020|EPI ISL 515600|B.1.140|South Africa|2020-07-16	Africa|hCoV-19/South Africa/KRISP-K002222/2020|EPI ISL 515619|B.1.106|South Africa|2020-07-21	0.0002017364	Africa
Africa|hCoV-19/South Africa/KRISP-K002203/2020|EPI ISL 515601|B.1.140|South Africa|2020-07-09	Africa|hCoV-19/South Africa/KRISP-K002222/2020|EPI ISL 515619|B.1.106|South Africa|2020-07-21	0.0002689990	Africa
Africa|hCoV-19/South Africa/KRISP-K002204/2020|EPI ISL 515602|B.1.1.273|South Africa|2020-07-18	Africa|hCoV-19/South Africa/KRISP-K002222/2020|EPI ISL 515619|B.1.106|South Africa|2020-07-21	0.0003026167	Africa
Africa|hCoV-19/South Africa/KRISP-K002205/2020|EPI ISL 515603|B.1.106|South Africa|2020-07-16	Africa|hCoV-19/South Africa/KRISP-K002222/2020|EPI ISL 515619|B.1.106|South Africa|2020-07-21	0.0003045259	Africa
Africa|hCoV-19/South Africa/KRISP-K002206/2020|EPI ISL 515604|B.1.1.273|South Africa|2020-07-17	Africa|hCoV-19/South Africa/KRISP-K002222/2020|EPI ISL 515619|B.1.106|South Africa|2020-07-21	0.0003362556	Africa
Africa|hCoV-19/South Africa/KRISP-K002209/2020|EPI ISL 515606|B.1.140|South Africa|2020-07-24	Africa|hCoV-19/South Africa/KRISP-K002222/2020|EPI ISL 515619|B.1.106|South Africa|2020-07-21	0.0004708968	Africa
Africa|hCoV-19/South Africa/KRISP-K002210/2020|EPI ISL 515607|B.1.1.117|South Africa|2020-07-24	Africa|hCoV-19/South Africa/KRISP-K002222/2020|EPI ISL 515619|B.1.106|South Africa|2020-07-21	0.0003028264	Africa
Africa|hCoV-19/South Africa/KRISP-K002211/2020|EPI ISL 515608|B.1.140|South Africa|2020-07-08	Africa|hCoV-19/South Africa/KRISP-K002222/2020|EPI ISL 515619|B.1.106|South Africa|2020-07-21	0.0002743701	Africa
Africa|hCoV-19/South Africa/KRISP-K002213/2020|EPI ISL 515610|C.1|South Africa|2020-07-30	Africa|hCoV-19/South Africa/KRISP-K002222/2020|EPI ISL 515619|B.1.106|South Africa|2020-07-21	0.0003700117	Africa
Africa|hCoV-19/South Africa/KRISP-K002214/2020|EPI ISL 515611|B.1.1.117|South Africa|2020-07-30	Africa|hCoV-19/South Africa/KRISP-K002222/2020|EPI ISL 515619|B.1.106|South Africa|2020-07-21	0.0002058820	Africa
Africa|hCoV-19/South Africa/KRISP-K002215/2020|EPI ISL 515612|B.1.1.206|South Africa|2020-07-30	Africa|hCoV-19/South Africa/KRISP-K002222/2020|EPI ISL 515619|B.1.106|South Africa|2020-07-21	0.0003362837	Africa
Africa|hCoV-19/South Africa/KRISP-K002216/2020|EPI ISL 515613|B.1.1.206|South Africa|2020-07-18	Africa|hCoV-19/South Africa/KRISP-K002222/2020|EPI ISL 515619|B.1.106|South Africa|2020-07-21	0.0003048199	Africa
Africa|hCoV-19/South Africa/KRISP-K002217/2020|EPI ISL 515614|B.1.144|South Africa|2020-07-18	Africa|hCoV-19/South Africa/KRISP-K002222/2020|EPI ISL 515619|B.1.106|South Africa|2020-07-21	0.0000691585	Africa
Africa|hCoV-19/South Africa/KRISP-K002218/2020|EPI ISL 515615|B.1.1.206|South Africa|2020-07-17	Africa|hCoV-19/South Africa/KRISP-K002222/2020|EPI ISL 515619|B.1.106|South Africa|2020-07-21	0.0004394473	Africa
Africa|hCoV-19/South Africa/KRISP-K002219/2020|EPI ISL 515616|H.1|South Africa|2020-07-21	Africa|hCoV-19/South Africa/KRISP-K002222/2020|EPI ISL 515619|B.1.106|South Africa|2020-07-21	0.0002691709	Africa
Africa|hCoV-19/South Africa/KRISP-K002220/2020|EPI ISL 515617|B.1.144|South Africa|2020-07-13	Africa|hCoV-19/South Africa/KRISP-K002222/2020|EPI ISL 515619|B.1.106|South Africa|2020-07-21	0.0001036530	Africa
Africa|hCoV-19/South Africa/KRISP-K002221/2020|EPI ISL 515618|B.1.1.206|South Africa|2020-07-20	Africa|hCoV-19/South Africa/KRISP-K002222/2020|EPI ISL 515619|B.1.106|South Africa|2020-07-21	0.0002451692	Africa
Africa|hCoV-19/Algeria/G0638 2264/2020|EPI ISL 418241|B.1|Algeria|2020-03-02	Africa|hCoV-19/South Africa/KRISP-K002223/2020|EPI ISL 515620|C.1|South Africa|2020-07-21	0.0005818193	Africa
Africa|hCoV-19/Algeria/G0640 2265/2020|EPI ISL 418242|B.1|Algeria|2020-03-08	Africa|hCoV-19/South Africa/KRISP-K002223/2020|EPI ISL 515620|C.1|South Africa|2020-07-21	0.0004781831	Africa
Africa|hCoV-19/Algeria/G0860 2262/2020|EPI ISL 420037|B.1|Algeria|2020-03-02	Africa|hCoV-19/South Africa/KRISP-K002223/2020|EPI ISL 515620|C.1|South Africa|2020-07-21	0.0004781831	Africa
Africa|hCoV-19/Benin/1022/2020|EPI ISL 476826|B.1|Benin|2020-03-25	Africa|hCoV-19/South Africa/KRISP-K002223/2020|EPI ISL 515620|C.1|South Africa|2020-07-21	0.0004440590	Africa
Africa|hCoV-19/Benin/1092/2020|EPI ISL 476827|B.1|Benin|2020-03-27	Africa|hCoV-19/South Africa/KRISP-K002223/2020|EPI ISL 515620|C.1|South Africa|2020-07-21	0.0004783676	Africa
Africa|hCoV-19/Benin/1408/2020|EPI ISL 476825|B.1.356|Benin|2020-04-04	Africa|hCoV-19/South Africa/KRISP-K002223/2020|EPI ISL 515620|C.1|South Africa|2020-07-21	0.0004782157	Africa
Africa|hCoV-19/Benin/1409/2020|EPI ISL 476828|B.1|Benin|2020-04-06	Africa|hCoV-19/South Africa/KRISP-K002223/2020|EPI ISL 515620|C.1|South Africa|2020-07-21	0.0005161090	Africa
Africa|hCoV-19/Benin/1950/2020|EPI ISL 476830|A|Benin|2020-04-15	Africa|hCoV-19/South Africa/KRISP-K002223/2020|EPI ISL 515620|C.1|South Africa|2020-07-21	0.0006833989	Africa
Africa|hCoV-19/Benin/197/2020|EPI ISL 476822|B.1.178|Benin|2020-03-15	Africa|hCoV-19/South Africa/KRISP-K002223/2020|EPI ISL 515620|C.1|South Africa|2020-07-21	0.0004441090	Africa
Africa|hCoV-19/Benin/2012/2020|EPI ISL 476831|A|Benin|2020-04-15	Africa|hCoV-19/South Africa/KRISP-K002223/2020|EPI ISL 515620|C.1|South Africa|2020-07-21	0.0007174781	Africa
Africa|hCoV-19/Benin/260/2020|EPI ISL 476823|B.1.292|Benin|2020-03-17	Africa|hCoV-19/South Africa/KRISP-K002223/2020|EPI ISL 515620|C.1|South Africa|2020-07-21	0.0005123949	Africa
Africa|hCoV-19/Benin/314/2020|EPI ISL 476834|B.1.5|Benin|2020-03-17	Africa|hCoV-19/South Africa/KRISP-K002223/2020|EPI ISL 515620|C.1|South Africa|2020-07-21	0.0005496656	Africa
Africa|hCoV-19/Benin/461/2020|EPI ISL 476833|A|Benin|2020-03-17	Africa|hCoV-19/South Africa/KRISP-K002223/2020|EPI ISL 515620|C.1|South Africa|2020-07-21	0.0006832685	Africa
Africa|hCoV-19/Benin/501/2020|EPI ISL 476824|B.1.356|Benin|2020-03-17	Africa|hCoV-19/South Africa/KRISP-K002223/2020|EPI ISL 515620|C.1|South Africa|2020-07-21	0.0004781831	Africa
Africa|hCoV-19/Benin/843/2020|EPI ISL 476829|A|Benin|2020-03-19	Africa|hCoV-19/South Africa/KRISP-K002223/2020|EPI ISL 515620|C.1|South Africa|2020-07-21	0.0006150001	Africa
Africa|hCoV-19/Botswana/BOT0455/2020|EPI ISL 560386|B.1|Botswana|2020-03-28	Africa|hCoV-19/South Africa/KRISP-K002223/2020|EPI ISL 515620|C.1|South Africa|2020-07-21	0.0004098544	Africa
Africa|hCoV-19/Botswana/BOT2254/2020|EPI ISL 560390|B.1.1|Botswana|2020-04-08	Africa|hCoV-19/South Africa/KRISP-K002223/2020|EPI ISL 515620|C.1|South Africa|2020-07-21	0.0002760318	Africa
Africa|hCoV-19/Botswana/BOT2283/2020|EPI ISL 560385|B.1|Botswana|2020-04-07	Africa|hCoV-19/South Africa/KRISP-K002223/2020|EPI ISL 515620|C.1|South Africa|2020-07-21	0.0005279388	Africa
Africa|hCoV-19/Botswana/BOT2624/2020|EPI ISL 560387|B.1.1|Botswana|2020-04-05	Africa|hCoV-19/South Africa/KRISP-K002223/2020|EPI ISL 515620|C.1|South Africa|2020-07-21	0.0002814792	Africa
Africa|hCoV-19/Botswana/BOT4161/2020|EPI ISL 560388|B.1.1.220|Botswana|2020-04-16	Africa|hCoV-19/South Africa/KRISP-K002223/2020|EPI ISL 515620|C.1|South Africa|2020-07-21	0.0003486381	Africa
Africa|hCoV-19/DRC/04186/2020|EPI ISL 471411|A|Democratic Republic of the Congo|2020-04-25	Africa|hCoV-19/South Africa/KRISP-K002223/2020|EPI ISL 515620|C.1|South Africa|2020-07-21	0.0006832673	Africa
Africa|hCoV-19/DRC/04188/2020|EPI ISL 471413|A|Democratic Republic of the Congo|2020-04-25	Africa|hCoV-19/South Africa/KRISP-K002223/2020|EPI ISL 515620|C.1|South Africa|2020-07-21	0.0007697488	Africa
Africa|hCoV-19/DRC/10041/2020|EPI ISL 527543|B.1.1.275|Democratic Republic of the Congo|2020-05-22	Africa|hCoV-19/South Africa/KRISP-K002223/2020|EPI ISL 515620|C.1|South Africa|2020-07-21	0.0003466362	Africa
Africa|hCoV-19/DRC/10057/2020|EPI ISL 527538|B.1.1.275|Democratic Republic of the Congo|2020-05-22	Africa|hCoV-19/South Africa/KRISP-K002223/2020|EPI ISL 515620|C.1|South Africa|2020-07-21	0.0004290518	Africa
Africa|hCoV-19/DRC/10061/2020|EPI ISL 527521|B.1.1.275|Democratic Republic of the Congo|2020-05-22	Africa|hCoV-19/South Africa/KRISP-K002223/2020|EPI ISL 515620|C.1|South Africa|2020-07-21	0.0003178336	Africa
Africa|hCoV-19/DRC/10070/2020|EPI ISL 527544|B.1.178|Democratic Republic of the Congo|2020-05-22	Africa|hCoV-19/South Africa/KRISP-K002223/2020|EPI ISL 515620|C.1|South Africa|2020-07-21	0.0005885450	Africa
Africa|hCoV-19/DRC/10120/2020|EPI ISL 513624|B.1.1.275|Democratic Republic of the Congo|2020-05-22	Africa|hCoV-19/South Africa/KRISP-K002223/2020|EPI ISL 515620|C.1|South Africa|2020-07-21	0.0003907888	Africa
Africa|hCoV-19/DRC/10127/2020|EPI ISL 513625|B.1.1.275|Democratic Republic of the Congo|2020-05-22	Africa|hCoV-19/South Africa/KRISP-K002223/2020|EPI ISL 515620|C.1|South Africa|2020-07-21	0.0003856385	Africa
Africa|hCoV-19/DRC/10242/2020|EPI ISL 513626|B.1.84|Democratic Republic of the Congo|2020-05-22	Africa|hCoV-19/South Africa/KRISP-K002223/2020|EPI ISL 515620|C.1|South Africa|2020-07-21	0.0004820306	Africa
Africa|hCoV-19/DRC/10251/2020|EPI ISL 513627|B.1.128|Democratic Republic of the Congo|2020-05-22	Africa|hCoV-19/South Africa/KRISP-K002223/2020|EPI ISL 515620|C.1|South Africa|2020-07-21	0.0006204667	Africa
Africa|hCoV-19/DRC/10324/2020|EPI ISL 527545|B.1.214|Democratic Republic of the Congo|2020-05-22	Africa|hCoV-19/South Africa/KRISP-K002223/2020|EPI ISL 515620|C.1|South Africa|2020-07-21	0.0005546049	Africa
Africa|hCoV-19/DRC/10346/2020|EPI ISL 527546|B.1.214|Democratic Republic of the Congo|2020-05-22	Africa|hCoV-19/South Africa/KRISP-K002223/2020|EPI ISL 515620|C.1|South Africa|2020-07-21	0.0005254067	Africa
Africa|hCoV-19/DRC/10364/2020|EPI ISL 527498|B.1|Democratic Republic of the Congo|2020-05-22	Africa|hCoV-19/South Africa/KRISP-K002223/2020|EPI ISL 515620|C.1|South Africa|2020-07-21	0.0004533643	Africa
Africa|hCoV-19/DRC/10371/2020|EPI ISL 527489|B.1.178|Democratic Republic of the Congo|2020-05-22	Africa|hCoV-19/South Africa/KRISP-K002223/2020|EPI ISL 515620|C.1|South Africa|2020-07-21	0.0005895719	Africa
Africa|hCoV-19/DRC/10373/2020|EPI ISL 527495|B.1.159|Democratic Republic of the Congo|2020-05-22	Africa|hCoV-19/South Africa/KRISP-K002223/2020|EPI ISL 515620|C.1|South Africa|2020-07-21	0.0005556371	Africa
Africa|hCoV-19/DRC/10374/2020|EPI ISL 527539|B.1.84|Democratic Republic of the Congo|2020-05-22	Africa|hCoV-19/South Africa/KRISP-K002223/2020|EPI ISL 515620|C.1|South Africa|2020-07-21	0.0007424661	Africa
Africa|hCoV-19/DRC/10375/2020|EPI ISL 527499|B.1.84|Democratic Republic of the Congo|2020-05-22	Africa|hCoV-19/South Africa/KRISP-K002223/2020|EPI ISL 515620|C.1|South Africa|2020-07-21	0.0006261776	Africa
Africa|hCoV-19/DRC/10399/2020|EPI ISL 527491|B.1.214|Democratic Republic of the Congo|2020-05-22	Africa|hCoV-19/South Africa/KRISP-K002223/2020|EPI ISL 515620|C.1|South Africa|2020-07-21	0.0004508756	Africa
Africa|hCoV-19/DRC/10502/2020|EPI ISL 527547|B.1.5|Democratic Republic of the Congo|2020-05-20	Africa|hCoV-19/South Africa/KRISP-K002223/2020|EPI ISL 515620|C.1|South Africa|2020-07-21	0.0003809569	Africa
Africa|hCoV-19/DRC/10506/2020|EPI ISL 527524|B.1.5|Democratic Republic of the Congo|2020-05-18	Africa|hCoV-19/South Africa/KRISP-K002223/2020|EPI ISL 515620|C.1|South Africa|2020-07-21	0.0003902666	Africa
Africa|hCoV-19/DRC/10507/2020|EPI ISL 527492|B.1.5|Democratic Republic of the Congo|2020-05-18	Africa|hCoV-19/South Africa/KRISP-K002223/2020|EPI ISL 515620|C.1|South Africa|2020-07-21	0.0004164086	Africa
Africa|hCoV-19/DRC/10508/2020|EPI ISL 527494|B.1.5|Democratic Republic of the Congo|2020-05-20	Africa|hCoV-19/South Africa/KRISP-K002223/2020|EPI ISL 515620|C.1|South Africa|2020-07-21	0.0004141395	Africa
Africa|hCoV-19/DRC/10532/2020|EPI ISL 527532|B.1.5|Democratic Republic of the Congo|2020-05-20	Africa|hCoV-19/South Africa/KRISP-K002223/2020|EPI ISL 515620|C.1|South Africa|2020-07-21	0.0003901004	Africa
Africa|hCoV-19/DRC/10533/2020|EPI ISL 527548|B.1.5|Democratic Republic of the Congo|2020-05-20	Africa|hCoV-19/South Africa/KRISP-K002223/2020|EPI ISL 515620|C.1|South Africa|2020-07-21	0.0004157266	Africa
Africa|hCoV-19/DRC/10621/2020|EPI ISL 527526|B.1.214|Democratic Republic of the Congo|2020-05-23	Africa|hCoV-19/South Africa/KRISP-K002223/2020|EPI ISL 515620|C.1|South Africa|2020-07-21	0.0005315242	Africa
Africa|hCoV-19/DRC/10640/2020|EPI ISL 527541|B.1|Democratic Republic of the Congo|2020-05-22	Africa|hCoV-19/South Africa/KRISP-K002223/2020|EPI ISL 515620|C.1|South Africa|2020-07-21	0.0007126674	Africa
Africa|hCoV-19/DRC/10644/2020|EPI ISL 527549|B.1|Democratic Republic of the Congo|2020-05-22	Africa|hCoV-19/South Africa/KRISP-K002223/2020|EPI ISL 515620|C.1|South Africa|2020-07-21	0.0006929423	Africa
Africa|hCoV-19/DRC/10728/2020|EPI ISL 513628|B.1.5|Democratic Republic of the Congo|2020-05-23	Africa|hCoV-19/South Africa/KRISP-K002223/2020|EPI ISL 515620|C.1|South Africa|2020-07-21	0.0004273015	Africa
Africa|hCoV-19/DRC/10731/2020|EPI ISL 513629|B.1.1.1|Democratic Republic of the Congo|2020-05-23	Africa|hCoV-19/South Africa/KRISP-K002223/2020|EPI ISL 515620|C.1|South Africa|2020-07-21	0.0002510646	Africa
Africa|hCoV-19/DRC/10733/2020|EPI ISL 513630|B.1|Democratic Republic of the Congo|2020-05-23	Africa|hCoV-19/South Africa/KRISP-K002223/2020|EPI ISL 515620|C.1|South Africa|2020-07-21	0.0005493687	Africa
Africa|hCoV-19/DRC/108/2020|EPI ISL 417948|B.1.128|Democratic Republic of the Congo|2020-03-19	Africa|hCoV-19/South Africa/KRISP-K002223/2020|EPI ISL 515620|C.1|South Africa|2020-07-21	0.0005130174	Africa
Africa|hCoV-19/DRC/10885/2020|EPI ISL 513631|B.1.84|Democratic Republic of the Congo|2020-05-23	Africa|hCoV-19/South Africa/KRISP-K002223/2020|EPI ISL 515620|C.1|South Africa|2020-07-21	0.0005533911	Africa
Africa|hCoV-19/DRC/10902/2020|EPI ISL 527490|B.1.178|Democratic Republic of the Congo|2020-05-23	Africa|hCoV-19/South Africa/KRISP-K002223/2020|EPI ISL 515620|C.1|South Africa|2020-07-21	0.0005198053	Africa
Africa|hCoV-19/DRC/10913/2020|EPI ISL 527507|B.1.84|Democratic Republic of the Congo|2020-05-24	Africa|hCoV-19/South Africa/KRISP-K002223/2020|EPI ISL 515620|C.1|South Africa|2020-07-21	0.0006300990	Africa
Africa|hCoV-19/DRC/11005/2020|EPI ISL 527550|B.1.159|Democratic Republic of the Congo|2020-05-24	Africa|hCoV-19/South Africa/KRISP-K002223/2020|EPI ISL 515620|C.1|South Africa|2020-07-21	0.0006584584	Africa
Africa|hCoV-19/DRC/11008/2020|EPI ISL 527503|B.1.159|Democratic Republic of the Congo|2020-05-24	Africa|hCoV-19/South Africa/KRISP-K002223/2020|EPI ISL 515620|C.1|South Africa|2020-07-21	0.0005594717	Africa
Africa|hCoV-19/DRC/11022/2020|EPI ISL 527551|B.1.214|Democratic Republic of the Congo|2020-05-24	Africa|hCoV-19/South Africa/KRISP-K002223/2020|EPI ISL 515620|C.1|South Africa|2020-07-21	0.0006240214	Africa
Africa|hCoV-19/DRC/11024/2020|EPI ISL 527552|B.1.149|Democratic Republic of the Congo|2020-05-24	Africa|hCoV-19/South Africa/KRISP-K002223/2020|EPI ISL 515620|C.1|South Africa|2020-07-21	0.0006647957	Africa
Africa|hCoV-19/DRC/11026/2020|EPI ISL 527553|B.1.149|Democratic Republic of the Congo|2020-05-24	Africa|hCoV-19/South Africa/KRISP-K002223/2020|EPI ISL 515620|C.1|South Africa|2020-07-21	0.0005197692	Africa
Africa|hCoV-19/DRC/11031/2020|EPI ISL 527554|B.1.214|Democratic Republic of the Congo|2020-05-24	Africa|hCoV-19/South Africa/KRISP-K002223/2020|EPI ISL 515620|C.1|South Africa|2020-07-21	0.0005548493	Africa
Africa|hCoV-19/DRC/11041/2020|EPI ISL 527555|B.1|Democratic Republic of the Congo|2020-05-24	Africa|hCoV-19/South Africa/KRISP-K002223/2020|EPI ISL 515620|C.1|South Africa|2020-07-21	0.0005199982	Africa
Africa|hCoV-19/DRC/11057/2020|EPI ISL 527528|B.1.5|Democratic Republic of the Congo|2020-05-24	Africa|hCoV-19/South Africa/KRISP-K002223/2020|EPI ISL 515620|C.1|South Africa|2020-07-21	0.0004594680	Africa
Africa|hCoV-19/DRC/11078/2020|EPI ISL 527514|B.1|Democratic Republic of the Congo|2020-05-24	Africa|hCoV-19/South Africa/KRISP-K002223/2020|EPI ISL 515620|C.1|South Africa|2020-07-21	0.0005598820	Africa
Africa|hCoV-19/DRC/11079/2020|EPI ISL 527500|B.1.214|Democratic Republic of the Congo|2020-05-24	Africa|hCoV-19/South Africa/KRISP-K002223/2020|EPI ISL 515620|C.1|South Africa|2020-07-21	0.0004879712	Africa
Africa|hCoV-19/DRC/11093/2020|EPI ISL 527527|B.1.5|Democratic Republic of the Congo|2020-05-24	Africa|hCoV-19/South Africa/KRISP-K002223/2020|EPI ISL 515620|C.1|South Africa|2020-07-21	0.0004980713	Africa
Africa|hCoV-19/DRC/11096/2020|EPI ISL 527522|B.1|Democratic Republic of the Congo|2020-05-24	Africa|hCoV-19/South Africa/KRISP-K002223/2020|EPI ISL 515620|C.1|South Africa|2020-07-21	0.0004947103	Africa
Africa|hCoV-19/DRC/11114/2020|EPI ISL 527534|B.1.214|Democratic Republic of the Congo|2020-05-25	Africa|hCoV-19/South Africa/KRISP-K002223/2020|EPI ISL 515620|C.1|South Africa|2020-07-21	0.0006038381	Africa
Africa|hCoV-19/DRC/11123/2020|EPI ISL 527496|B.1.84|Democratic Republic of the Congo|2020-05-24	Africa|hCoV-19/South Africa/KRISP-K002223/2020|EPI ISL 515620|C.1|South Africa|2020-07-21	0.0005209300	Africa
Africa|hCoV-19/DRC/11134/2020|EPI ISL 527518|B.1.5|Democratic Republic of the Congo|2020-05-24	Africa|hCoV-19/South Africa/KRISP-K002223/2020|EPI ISL 515620|C.1|South Africa|2020-07-21	0.0003875864	Africa
Africa|hCoV-19/DRC/11143/2020|EPI ISL 527556|B.1|Democratic Republic of the Congo|2020-05-24	Africa|hCoV-19/South Africa/KRISP-K002223/2020|EPI ISL 515620|C.1|South Africa|2020-07-21	0.0006585402	Africa
Africa|hCoV-19/DRC/11145/2020|EPI ISL 527501|B.1.214|Democratic Republic of the Congo|2020-05-24	Africa|hCoV-19/South Africa/KRISP-K002223/2020|EPI ISL 515620|C.1|South Africa|2020-07-21	0.0006278948	Africa
Africa|hCoV-19/DRC/11148/2020|EPI ISL 527525|B.1.178|Democratic Republic of the Congo|2020-05-24	Africa|hCoV-19/South Africa/KRISP-K002223/2020|EPI ISL 515620|C.1|South Africa|2020-07-21	0.0006003996	Africa
Africa|hCoV-19/DRC/11157/2020|EPI ISL 527530|B.1|Democratic Republic of the Congo|2020-05-25	Africa|hCoV-19/South Africa/KRISP-K002223/2020|EPI ISL 515620|C.1|South Africa|2020-07-21	0.0005617158	Africa
Africa|hCoV-19/DRC/11187/2020|EPI ISL 527523|B.1.1.275|Democratic Republic of the Congo|2020-05-23	Africa|hCoV-19/South Africa/KRISP-K002223/2020|EPI ISL 515620|C.1|South Africa|2020-07-21	0.0003864429	Africa
Africa|hCoV-19/DRC/11191/2020|EPI ISL 527506|B.1.1.275|Democratic Republic of the Congo|2020-05-23	Africa|hCoV-19/South Africa/KRISP-K002223/2020|EPI ISL 515620|C.1|South Africa|2020-07-21	0.0003142171	Africa
Africa|hCoV-19/DRC/11252/2020|EPI ISL 527557|B.1.1.275|Democratic Republic of the Congo|2020-05-21	Africa|hCoV-19/South Africa/KRISP-K002223/2020|EPI ISL 515620|C.1|South Africa|2020-07-21	0.0004849060	Africa
Africa|hCoV-19/DRC/11260/2020|EPI ISL 527558|B.1.1.275|Democratic Republic of the Congo|2020-05-23	Africa|hCoV-19/South Africa/KRISP-K002223/2020|EPI ISL 515620|C.1|South Africa|2020-07-21	0.0003464768	Africa
Africa|hCoV-19/DRC/1131/2020|EPI ISL 429255|B.1.5|Democratic Republic of the Congo|2020-04-05	Africa|hCoV-19/South Africa/KRISP-K002223/2020|EPI ISL 515620|C.1|South Africa|2020-07-21	0.0004134690	Africa
Africa|hCoV-19/DRC/11310/2020|EPI ISL 527529|B.1.149|Democratic Republic of the Congo|2020-05-25	Africa|hCoV-19/South Africa/KRISP-K002223/2020|EPI ISL 515620|C.1|South Africa|2020-07-21	0.0004933354	Africa
Africa|hCoV-19/DRC/11318/2020|EPI ISL 527559|B.1.149|Democratic Republic of the Congo|2020-05-25	Africa|hCoV-19/South Africa/KRISP-K002223/2020|EPI ISL 515620|C.1|South Africa|2020-07-21	0.0005169162	Africa
Africa|hCoV-19/DRC/11326/2020|EPI ISL 527508|B.1|Democratic Republic of the Congo|2020-05-25	Africa|hCoV-19/South Africa/KRISP-K002223/2020|EPI ISL 515620|C.1|South Africa|2020-07-21	0.0005250624	Africa
Africa|hCoV-19/DRC/11334/2020|EPI ISL 527504|B.1.178|Democratic Republic of the Congo|2020-05-25	Africa|hCoV-19/South Africa/KRISP-K002223/2020|EPI ISL 515620|C.1|South Africa|2020-07-21	0.0005243027	Africa
Africa|hCoV-19/DRC/11337/2020|EPI ISL 527510|B.1.84|Democratic Republic of the Congo|2020-05-25	Africa|hCoV-19/South Africa/KRISP-K002223/2020|EPI ISL 515620|C.1|South Africa|2020-07-21	0.0005608519	Africa
Africa|hCoV-19/DRC/11341/2020|EPI ISL 527509|B.1.1.275|Democratic Republic of the Congo|2020-05-25	Africa|hCoV-19/South Africa/KRISP-K002223/2020|EPI ISL 515620|C.1|South Africa|2020-07-21	0.0004202191	Africa
Africa|hCoV-19/DRC/11348/2020|EPI ISL 527560|B.1.149|Democratic Republic of the Congo|2020-05-25	Africa|hCoV-19/South Africa/KRISP-K002223/2020|EPI ISL 515620|C.1|South Africa|2020-07-21	0.0005173797	Africa
Africa|hCoV-19/DRC/11369/2020|EPI ISL 527537|B.1.214|Democratic Republic of the Congo|2020-05-25	Africa|hCoV-19/South Africa/KRISP-K002223/2020|EPI ISL 515620|C.1|South Africa|2020-07-21	0.0005334202	Africa
Africa|hCoV-19/DRC/11376/2020|EPI ISL 527513|B.1.214|Democratic Republic of the Congo|2020-05-25	Africa|hCoV-19/South Africa/KRISP-K002223/2020|EPI ISL 515620|C.1|South Africa|2020-07-21	0.0005964882	Africa
Africa|hCoV-19/DRC/11411/2020|EPI ISL 527561|B.1.5|Democratic Republic of the Congo|2020-05-25	Africa|hCoV-19/South Africa/KRISP-K002223/2020|EPI ISL 515620|C.1|South Africa|2020-07-21	0.0004849347	Africa
Africa|hCoV-19/DRC/11450/2020|EPI ISL 527516|B.1.5|Democratic Republic of the Congo|2020-05-25	Africa|hCoV-19/South Africa/KRISP-K002223/2020|EPI ISL 515620|C.1|South Africa|2020-07-21	0.0003915449	Africa
Africa|hCoV-19/DRC/11458/2020|EPI ISL 527497|B.1.5|Democratic Republic of the Congo|2020-05-25	Africa|hCoV-19/South Africa/KRISP-K002223/2020|EPI ISL 515620|C.1|South Africa|2020-07-21	0.0005248416	Africa
Africa|hCoV-19/DRC/11460/2020|EPI ISL 527562|B.1.214|Democratic Republic of the Congo|2020-05-25	Africa|hCoV-19/South Africa/KRISP-K002223/2020|EPI ISL 515620|C.1|South Africa|2020-07-21	0.0006656014	Africa
Africa|hCoV-19/DRC/11472/2020|EPI ISL 527502|B.1.214|Democratic Republic of the Congo|2020-05-25	Africa|hCoV-19/South Africa/KRISP-K002223/2020|EPI ISL 515620|C.1|South Africa|2020-07-21	0.0006272107	Africa
Africa|hCoV-19/DRC/11477/2020|EPI ISL 527563|B.1.84|Democratic Republic of the Congo|2020-05-25	Africa|hCoV-19/South Africa/KRISP-K002223/2020|EPI ISL 515620|C.1|South Africa|2020-07-21	0.0004498465	Africa
Africa|hCoV-19/DRC/11486/2020|EPI ISL 527564|B.1.214|Democratic Republic of the Congo|2020-05-25	Africa|hCoV-19/South Africa/KRISP-K002223/2020|EPI ISL 515620|C.1|South Africa|2020-07-21	0.0006238573	Africa
Africa|hCoV-19/DRC/11487/2020|EPI ISL 527505|B.1|Democratic Republic of the Congo|2020-05-25	Africa|hCoV-19/South Africa/KRISP-K002223/2020|EPI ISL 515620|C.1|South Africa|2020-07-21	0.0005253201	Africa
Africa|hCoV-19/DRC/11507/2020|EPI ISL 527512|B.1|Democratic Republic of the Congo|2020-05-25	Africa|hCoV-19/South Africa/KRISP-K002223/2020|EPI ISL 515620|C.1|South Africa|2020-07-21	0.0005601176	Africa
Africa|hCoV-19/DRC/1151/2020|EPI ISL 447596|B.38|Democratic Republic of the Congo|2020-04-05	Africa|hCoV-19/South Africa/KRISP-K002223/2020|EPI ISL 515620|C.1|South Africa|2020-07-21	0.0007598433	Africa
Africa|hCoV-19/DRC/11511/2020|EPI ISL 527511|B.1.214|Democratic Republic of the Congo|2020-05-25	Africa|hCoV-19/South Africa/KRISP-K002223/2020|EPI ISL 515620|C.1|South Africa|2020-07-21	0.0005958196	Africa
Africa|hCoV-19/DRC/11572/2020|EPI ISL 527565|B.1.214|Democratic Republic of the Congo|2020-05-25	Africa|hCoV-19/South Africa/KRISP-K002223/2020|EPI ISL 515620|C.1|South Africa|2020-07-21	0.0005192188	Africa
Africa|hCoV-19/DRC/11576/2020|EPI ISL 527517|B.1|Democratic Republic of the Congo|2020-05-25	Africa|hCoV-19/South Africa/KRISP-K002223/2020|EPI ISL 515620|C.1|South Africa|2020-07-21	0.0004935492	Africa
Africa|hCoV-19/DRC/11583/2020|EPI ISL 527542|B.1|Democratic Republic of the Congo|2020-05-25	Africa|hCoV-19/South Africa/KRISP-K002223/2020|EPI ISL 515620|C.1|South Africa|2020-07-21	0.0005351765	Africa
Africa|hCoV-19/DRC/11616/2020|EPI ISL 527519|B.1|Democratic Republic of the Congo|2020-05-25	Africa|hCoV-19/South Africa/KRISP-K002223/2020|EPI ISL 515620|C.1|South Africa|2020-07-21	0.0004566971	Africa
Africa|hCoV-19/DRC/11623/2020|EPI ISL 527566|B.1.5|Democratic Republic of the Congo|2020-05-25	Africa|hCoV-19/South Africa/KRISP-K002223/2020|EPI ISL 515620|C.1|South Africa|2020-07-21	0.0005199958	Africa
Africa|hCoV-19/DRC/11624/2020|EPI ISL 527567|B.1.149|Democratic Republic of the Congo|2020-05-25	Africa|hCoV-19/South Africa/KRISP-K002223/2020|EPI ISL 515620|C.1|South Africa|2020-07-21	0.0005197405	Africa
Africa|hCoV-19/DRC/11631/2020|EPI ISL 527568|B.1.149|Democratic Republic of the Congo|2020-05-25	Africa|hCoV-19/South Africa/KRISP-K002223/2020|EPI ISL 515620|C.1|South Africa|2020-07-21	0.0005202812	Africa
Africa|hCoV-19/DRC/11632/2020|EPI ISL 527493|B.1|Democratic Republic of the Congo|2020-05-25	Africa|hCoV-19/South Africa/KRISP-K002223/2020|EPI ISL 515620|C.1|South Africa|2020-07-21	0.0005554521	Africa
Africa|hCoV-19/DRC/11635/2020|EPI ISL 527540|B.1.214|Democratic Republic of the Congo|2020-05-25	Africa|hCoV-19/South Africa/KRISP-K002223/2020|EPI ISL 515620|C.1|South Africa|2020-07-21	0.0005322730	Africa
Africa|hCoV-19/DRC/11640/2020|EPI ISL 527535|B.1.178|Democratic Republic of the Congo|2020-05-25	Africa|hCoV-19/South Africa/KRISP-K002223/2020|EPI ISL 515620|C.1|South Africa|2020-07-21	0.0006333255	Africa
Africa|hCoV-19/DRC/11643/2020|EPI ISL 527520|B.1.5|Democratic Republic of the Congo|2020-05-25	Africa|hCoV-19/South Africa/KRISP-K002223/2020|EPI ISL 515620|C.1|South Africa|2020-07-21	0.0005254241	Africa
Africa|hCoV-19/DRC/11648/2020|EPI ISL 527569|B.1.6|Democratic Republic of the Congo|2020-05-25	Africa|hCoV-19/South Africa/KRISP-K002223/2020|EPI ISL 515620|C.1|South Africa|2020-07-21	0.0005522584	Africa
Africa|hCoV-19/DRC/11652/2020|EPI ISL 527570|B.1.149|Democratic Republic of the Congo|2020-05-25	Africa|hCoV-19/South Africa/KRISP-K002223/2020|EPI ISL 515620|C.1|South Africa|2020-07-21	0.0005195946	Africa
Africa|hCoV-19/DRC/11653/2020|EPI ISL 527533|B.1.84|Democratic Republic of the Congo|2020-05-25	Africa|hCoV-19/South Africa/KRISP-K002223/2020|EPI ISL 515620|C.1|South Africa|2020-07-21	0.0004585074	Africa
Africa|hCoV-19/DRC/11676/2020|EPI ISL 527531|B.1|Democratic Republic of the Congo|2020-05-26	Africa|hCoV-19/South Africa/KRISP-K002223/2020|EPI ISL 515620|C.1|South Africa|2020-07-21	0.0006729450	Africa
Africa|hCoV-19/DRC/11677/2020|EPI ISL 527515|B.1.214|Democratic Republic of the Congo|2020-05-26	Africa|hCoV-19/South Africa/KRISP-K002223/2020|EPI ISL 515620|C.1|South Africa|2020-07-21	0.0004930175	Africa
Africa|hCoV-19/DRC/11732/2020|EPI ISL 527536|B.1.214|Democratic Republic of the Congo|2020-05-26	Africa|hCoV-19/South Africa/KRISP-K002223/2020|EPI ISL 515620|C.1|South Africa|2020-07-21	0.0003875728	Africa
Africa|hCoV-19/DRC/11733/2020|EPI ISL 527571|B.1.149|Democratic Republic of the Congo|2020-05-26	Africa|hCoV-19/South Africa/KRISP-K002223/2020|EPI ISL 515620|C.1|South Africa|2020-07-21	0.0005168854	Africa
Africa|hCoV-19/DRC/11806/2020|EPI ISL 527572|B.1.214|Democratic Republic of the Congo|2020-05-26	Africa|hCoV-19/South Africa/KRISP-K002223/2020|EPI ISL 515620|C.1|South Africa|2020-07-21	0.0006235548	Africa
Africa|hCoV-19/DRC/1234/2020|EPI ISL 429258|B.1.5|Democratic Republic of the Congo|2020-04-06	Africa|hCoV-19/South Africa/KRISP-K002223/2020|EPI ISL 515620|C.1|South Africa|2020-07-21	0.0003959274	Africa
Africa|hCoV-19/DRC/1249/2020|EPI ISL 429259|B.1.5|Democratic Republic of the Congo|2020-04-06	Africa|hCoV-19/South Africa/KRISP-K002223/2020|EPI ISL 515620|C.1|South Africa|2020-07-21	0.0003806668	Africa
Africa|hCoV-19/DRC/1319/2020|EPI ISL 431011|B.1.128|Democratic Republic of the Congo|2020-04-07	Africa|hCoV-19/South Africa/KRISP-K002223/2020|EPI ISL 515620|C.1|South Africa|2020-07-21	0.0005185781	Africa
Africa|hCoV-19/DRC/1324/2020|EPI ISL 435033|B.1.128|Democratic Republic of the Congo|2020-04-07	Africa|hCoV-19/South Africa/KRISP-K002223/2020|EPI ISL 515620|C.1|South Africa|2020-07-21	0.0005150176	Africa
Africa|hCoV-19/DRC/1326/2020|EPI ISL 435116|B.1|Democratic Republic of the Congo|2020-04-07	Africa|hCoV-19/South Africa/KRISP-K002223/2020|EPI ISL 515620|C.1|South Africa|2020-07-21	0.0004574316	Africa
Africa|hCoV-19/DRC/1375/2020|EPI ISL 435117|B.1.1.1|Democratic Republic of the Congo|2020-04-07	Africa|hCoV-19/South Africa/KRISP-K002223/2020|EPI ISL 515620|C.1|South Africa|2020-07-21	0.0002454751	Africa
Africa|hCoV-19/DRC/1376/2020|EPI ISL 431012|B.1.1.1|Democratic Republic of the Congo|2020-04-07	Africa|hCoV-19/South Africa/KRISP-K002223/2020|EPI ISL 515620|C.1|South Africa|2020-07-21	0.0002085767	Africa
Africa|hCoV-19/DRC/1377/2020|EPI ISL 434678|B.1.1.1|Democratic Republic of the Congo|2020-04-07	Africa|hCoV-19/South Africa/KRISP-K002223/2020|EPI ISL 515620|C.1|South Africa|2020-07-21	0.0001723350	Africa
Africa|hCoV-19/DRC/1378/2020|EPI ISL 435118|B.1.1.1|Democratic Republic of the Congo|2020-04-07	Africa|hCoV-19/South Africa/KRISP-K002223/2020|EPI ISL 515620|C.1|South Africa|2020-07-21	0.0001732690	Africa
Africa|hCoV-19/DRC/1382/2020|EPI ISL 435113|B.1.1.1|Democratic Republic of the Congo|2020-04-07	Africa|hCoV-19/South Africa/KRISP-K002223/2020|EPI ISL 515620|C.1|South Africa|2020-07-21	0.0002104419	Africa
Africa|hCoV-19/DRC/1397/2020|EPI ISL 434679|B.1.1.1|Democratic Republic of the Congo|2020-04-07	Africa|hCoV-19/South Africa/KRISP-K002223/2020|EPI ISL 515620|C.1|South Africa|2020-07-21	0.0002081355	Africa
Africa|hCoV-19/DRC/1398/2020|EPI ISL 435114|B.1.1.1|Democratic Republic of the Congo|2020-04-07	Africa|hCoV-19/South Africa/KRISP-K002223/2020|EPI ISL 515620|C.1|South Africa|2020-07-21	0.0001712609	Africa
Africa|hCoV-19/DRC/1422/2020|EPI ISL 434680|B.1.149|Democratic Republic of the Congo|2020-04-08	Africa|hCoV-19/South Africa/KRISP-K002223/2020|EPI ISL 515620|C.1|South Africa|2020-07-21	0.0005248712	Africa
Africa|hCoV-19/DRC/1423/2020|EPI ISL 434710|B.1.149|Democratic Republic of the Congo|2020-04-08	Africa|hCoV-19/South Africa/KRISP-K002223/2020|EPI ISL 515620|C.1|South Africa|2020-07-21	0.0004795798	Africa
Africa|hCoV-19/DRC/1486/2020|EPI ISL 434711|B.1|Democratic Republic of the Congo|2020-04-08	Africa|hCoV-19/South Africa/KRISP-K002223/2020|EPI ISL 515620|C.1|South Africa|2020-07-21	0.0004582101	Africa
Africa|hCoV-19/DRC/1516/2020|EPI ISL 435032|B.1.5|Democratic Republic of the Congo|2020-04-09	Africa|hCoV-19/South Africa/KRISP-K002223/2020|EPI ISL 515620|C.1|South Africa|2020-07-21	0.0004098543	Africa
Africa|hCoV-19/DRC/1565/2020|EPI ISL 434681|B.1|Democratic Republic of the Congo|2020-04-09	Africa|hCoV-19/South Africa/KRISP-K002223/2020|EPI ISL 515620|C.1|South Africa|2020-07-21	0.0004532156	Africa
Africa|hCoV-19/DRC/158/2020|EPI ISL 417950|B.40|Democratic Republic of the Congo|2020-03-20	Africa|hCoV-19/South Africa/KRISP-K002223/2020|EPI ISL 515620|C.1|South Africa|2020-07-21	0.0007516893	Africa
Africa|hCoV-19/DRC/1715/2020|EPI ISL 435156|B.1.84|Democratic Republic of the Congo|2020-04-10	Africa|hCoV-19/South Africa/KRISP-K002223/2020|EPI ISL 515620|C.1|South Africa|2020-07-21	0.0004833511	Africa
Africa|hCoV-19/DRC/1767/2020|EPI ISL 435157|B.1.5|Democratic Republic of the Congo|2020-04-10	Africa|hCoV-19/South Africa/KRISP-K002223/2020|EPI ISL 515620|C.1|South Africa|2020-07-21	0.0003890077	Africa
Africa|hCoV-19/DRC/1779/2020|EPI ISL 435158|C.14|Democratic Republic of the Congo|2020-04-10	Africa|hCoV-19/South Africa/KRISP-K002223/2020|EPI ISL 515620|C.1|South Africa|2020-07-21	0.0002810178	Africa
Africa|hCoV-19/DRC/191/2020|EPI ISL 417955|B.1.128|Democratic Republic of the Congo|2020-03-21	Africa|hCoV-19/South Africa/KRISP-K002223/2020|EPI ISL 515620|C.1|South Africa|2020-07-21	0.0005131398	Africa
Africa|hCoV-19/DRC/1952/2020|EPI ISL 435159|B.1.5|Democratic Republic of the Congo|2020-04-11	Africa|hCoV-19/South Africa/KRISP-K002223/2020|EPI ISL 515620|C.1|South Africa|2020-07-21	0.0003843906	Africa
Africa|hCoV-19/DRC/1982/2020|EPI ISL 435160|B.1|Democratic Republic of the Congo|2020-04-12	Africa|hCoV-19/South Africa/KRISP-K002223/2020|EPI ISL 515620|C.1|South Africa|2020-07-21	0.0004529741	Africa
Africa|hCoV-19/DRC/2047/2020|EPI ISL 435161|B.1.1.1|Democratic Republic of the Congo|2020-04-12	Africa|hCoV-19/South Africa/KRISP-K002223/2020|EPI ISL 515620|C.1|South Africa|2020-07-21	0.0001740868	Africa
Africa|hCoV-19/DRC/2063/2020|EPI ISL 435162|B.1|Democratic Republic of the Congo|2020-04-12	Africa|hCoV-19/South Africa/KRISP-K002223/2020|EPI ISL 515620|C.1|South Africa|2020-07-21	0.0004180003	Africa
Africa|hCoV-19/DRC/2120/2020|EPI ISL 435163|B.1.149|Democratic Republic of the Congo|2020-04-12	Africa|hCoV-19/South Africa/KRISP-K002223/2020|EPI ISL 515620|C.1|South Africa|2020-07-21	0.0004830539	Africa
Africa|hCoV-19/DRC/2121/2020|EPI ISL 435164|B.1.149|Democratic Republic of the Congo|2020-04-12	Africa|hCoV-19/South Africa/KRISP-K002223/2020|EPI ISL 515620|C.1|South Africa|2020-07-21	0.0004868835	Africa
Africa|hCoV-19/DRC/2122/2020|EPI ISL 435165|B.1.149|Democratic Republic of the Congo|2020-04-13	Africa|hCoV-19/South Africa/KRISP-K002223/2020|EPI ISL 515620|C.1|South Africa|2020-07-21	0.0005307466	Africa
Africa|hCoV-19/DRC/2125/2020|EPI ISL 435166|B.1.149|Democratic Republic of the Congo|2020-04-13	Africa|hCoV-19/South Africa/KRISP-K002223/2020|EPI ISL 515620|C.1|South Africa|2020-07-21	0.0004569864	Africa
Africa|hCoV-19/DRC/2128/2020|EPI ISL 435167|B.1|Democratic Republic of the Congo|2020-04-13	Africa|hCoV-19/South Africa/KRISP-K002223/2020|EPI ISL 515620|C.1|South Africa|2020-07-21	0.0003913322	Africa
Africa|hCoV-19/DRC/2133/2020|EPI ISL 435168|B.1.128|Democratic Republic of the Congo|2020-04-13	Africa|hCoV-19/South Africa/KRISP-K002223/2020|EPI ISL 515620|C.1|South Africa|2020-07-21	0.0004940441	Africa
Africa|hCoV-19/DRC/214/2020|EPI ISL 420030|B.1.6|Democratic Republic of the Congo|2020-03-21	Africa|hCoV-19/South Africa/KRISP-K002223/2020|EPI ISL 515620|C.1|South Africa|2020-07-21	0.0004113534	Africa
Africa|hCoV-19/DRC/215/2020|EPI ISL 420031|B.1.1.1|Democratic Republic of the Congo|2020-03-21	Africa|hCoV-19/South Africa/KRISP-K002223/2020|EPI ISL 515620|C.1|South Africa|2020-07-21	0.0002090374	Africa
Africa|hCoV-19/DRC/2169/2020|EPI ISL 436194|B.1.5|Democratic Republic of the Congo|2020-04-13	Africa|hCoV-19/South Africa/KRISP-K002223/2020|EPI ISL 515620|C.1|South Africa|2020-07-21	0.0004235576	Africa
Africa|hCoV-19/DRC/2299/2020|EPI ISL 436412|B.1.5|Democratic Republic of the Congo|2020-04-14	Africa|hCoV-19/South Africa/KRISP-K002223/2020|EPI ISL 515620|C.1|South Africa|2020-07-21	0.0004824337	Africa
Africa|hCoV-19/DRC/236/2020|EPI ISL 420032|B.1.128|Democratic Republic of the Congo|2020-03-22	Africa|hCoV-19/South Africa/KRISP-K002223/2020|EPI ISL 515620|C.1|South Africa|2020-07-21	0.0005137777	Africa
Africa|hCoV-19/DRC/2363/2020|EPI ISL 437194|B.1.84|Democratic Republic of the Congo|2020-04-14	Africa|hCoV-19/South Africa/KRISP-K002223/2020|EPI ISL 515620|C.1|South Africa|2020-07-21	0.0004479246	Africa
Africa|hCoV-19/DRC/2384/2020|EPI ISL 437196|B.1.149|Democratic Republic of the Congo|2020-04-14	Africa|hCoV-19/South Africa/KRISP-K002223/2020|EPI ISL 515620|C.1|South Africa|2020-07-21	0.0004876466	Africa
Africa|hCoV-19/DRC/241/2020|EPI ISL 420033|B.1.1.75|Democratic Republic of the Congo|2020-03-22	Africa|hCoV-19/South Africa/KRISP-K002223/2020|EPI ISL 515620|C.1|South Africa|2020-07-21	0.0003424703	Africa
Africa|hCoV-19/DRC/243/2020|EPI ISL 420034|B.1|Democratic Republic of the Congo|2020-03-22	Africa|hCoV-19/South Africa/KRISP-K002223/2020|EPI ISL 515620|C.1|South Africa|2020-07-21	0.0004203514	Africa
Africa|hCoV-19/DRC/248/2020|EPI ISL 420035|B.1.5|Democratic Republic of the Congo|2020-03-22	Africa|hCoV-19/South Africa/KRISP-K002223/2020|EPI ISL 515620|C.1|South Africa|2020-07-21	0.0003767302	Africa
Africa|hCoV-19/DRC/2496/2020|EPI ISL 437337|B.1.149|Democratic Republic of the Congo|2020-04-15	Africa|hCoV-19/South Africa/KRISP-K002223/2020|EPI ISL 515620|C.1|South Africa|2020-07-21	0.0005123723	Africa
Africa|hCoV-19/DRC/2529/2020|EPI ISL 437338|B.1.178|Democratic Republic of the Congo|2020-04-15	Africa|hCoV-19/South Africa/KRISP-K002223/2020|EPI ISL 515620|C.1|South Africa|2020-07-21	0.0004782042	Africa
Africa|hCoV-19/DRC/253/2020|EPI ISL 420838|B.1.5|Democratic Republic of the Congo|2020-03-22	Africa|hCoV-19/South Africa/KRISP-K002223/2020|EPI ISL 515620|C.1|South Africa|2020-07-21	0.0003781287	Africa
Africa|hCoV-19/DRC/2536/2020|EPI ISL 437339|B.1|Democratic Republic of the Congo|2020-04-15	Africa|hCoV-19/South Africa/KRISP-K002223/2020|EPI ISL 515620|C.1|South Africa|2020-07-21	0.0004440377	Africa
Africa|hCoV-19/DRC/254/2020|EPI ISL 420839|B.1|Democratic Republic of the Congo|2020-03-22	Africa|hCoV-19/South Africa/KRISP-K002223/2020|EPI ISL 515620|C.1|South Africa|2020-07-21	0.0004156454	Africa
Africa|hCoV-19/DRC/2563/2020|EPI ISL 437340|B.1.9|Democratic Republic of the Congo|2020-04-15	Africa|hCoV-19/South Africa/KRISP-K002223/2020|EPI ISL 515620|C.1|South Africa|2020-07-21	0.0006832331	Africa
Africa|hCoV-19/DRC/2580/2020|EPI ISL 437341|B.1.5|Democratic Republic of the Congo|2020-04-15	Africa|hCoV-19/South Africa/KRISP-K002223/2020|EPI ISL 515620|C.1|South Africa|2020-07-21	0.0004122149	Africa
Africa|hCoV-19/DRC/2644/2020|EPI ISL 437342|B.1.84|Democratic Republic of the Congo|2020-04-15	Africa|hCoV-19/South Africa/KRISP-K002223/2020|EPI ISL 515620|C.1|South Africa|2020-07-21	0.0004853618	Africa
Africa|hCoV-19/DRC/2670/2020|EPI ISL 437343|B.1.9|Democratic Republic of the Congo|2020-04-15	Africa|hCoV-19/South Africa/KRISP-K002223/2020|EPI ISL 515620|C.1|South Africa|2020-07-21	0.0007174583	Africa
Africa|hCoV-19/DRC/2727/2020|EPI ISL 437344|B.1|Democratic Republic of the Congo|2020-04-16	Africa|hCoV-19/South Africa/KRISP-K002223/2020|EPI ISL 515620|C.1|South Africa|2020-07-21	0.0004173750	Africa
Africa|hCoV-19/DRC/2728/2020|EPI ISL 437345|B.1.84|Democratic Republic of the Congo|2020-04-16	Africa|hCoV-19/South Africa/KRISP-K002223/2020|EPI ISL 515620|C.1|South Africa|2020-07-21	0.0004872792	Africa
Africa|hCoV-19/DRC/2813/2020|EPI ISL 437346|C.14|Democratic Republic of the Congo|2020-04-16	Africa|hCoV-19/South Africa/KRISP-K002223/2020|EPI ISL 515620|C.1|South Africa|2020-07-21	0.0003075429	Africa
Africa|hCoV-19/DRC/2819/2020|EPI ISL 437347|B.1|Democratic Republic of the Congo|2020-04-16	Africa|hCoV-19/South Africa/KRISP-K002223/2020|EPI ISL 515620|C.1|South Africa|2020-07-21	0.0005216665	Africa
Africa|hCoV-19/DRC/2827/2020|EPI ISL 437348|B.1|Democratic Republic of the Congo|2020-04-16	Africa|hCoV-19/South Africa/KRISP-K002223/2020|EPI ISL 515620|C.1|South Africa|2020-07-21	0.0004098360	Africa
Africa|hCoV-19/DRC/2855/2020|EPI ISL 437350|B.1|Democratic Republic of the Congo|2020-04-16	Africa|hCoV-19/South Africa/KRISP-K002223/2020|EPI ISL 515620|C.1|South Africa|2020-07-21	0.0004440377	Africa
Africa|hCoV-19/DRC/2864/2020|EPI ISL 437351|B.1|Democratic Republic of the Congo|2020-04-16	Africa|hCoV-19/South Africa/KRISP-K002223/2020|EPI ISL 515620|C.1|South Africa|2020-07-21	0.0004449905	Africa
Africa|hCoV-19/DRC/2904/2020|EPI ISL 437352|B.1|Democratic Republic of the Congo|2020-04-17	Africa|hCoV-19/South Africa/KRISP-K002223/2020|EPI ISL 515620|C.1|South Africa|2020-07-21	0.0004440376	Africa
Africa|hCoV-19/DRC/2938/2020|EPI ISL 437353|B.1.275|Democratic Republic of the Congo|2020-04-17	Africa|hCoV-19/South Africa/KRISP-K002223/2020|EPI ISL 515620|C.1|South Africa|2020-07-21	0.0006316841	Africa
Africa|hCoV-19/DRC/2939/2020|EPI ISL 437354|B.1|Democratic Republic of the Congo|2020-04-17	Africa|hCoV-19/South Africa/KRISP-K002223/2020|EPI ISL 515620|C.1|South Africa|2020-07-21	0.0005476841	Africa
Africa|hCoV-19/DRC/2942/2020|EPI ISL 437355|B.1|Democratic Republic of the Congo|2020-04-17	Africa|hCoV-19/South Africa/KRISP-K002223/2020|EPI ISL 515620|C.1|South Africa|2020-07-21	0.0005582924	Africa
Africa|hCoV-19/DRC/299/2020|EPI ISL 420840|B.4|Democratic Republic of the Congo|2020-03-20	Africa|hCoV-19/South Africa/KRISP-K002223/2020|EPI ISL 515620|C.1|South Africa|2020-07-21	0.0008693151	Africa
Africa|hCoV-19/DRC/300/2020|EPI ISL 420841|A|Democratic Republic of the Congo|2020-03-22	Africa|hCoV-19/South Africa/KRISP-K002223/2020|EPI ISL 515620|C.1|South Africa|2020-07-21	0.0006889259	Africa
Africa|hCoV-19/DRC/3041/2020|EPI ISL 437356|B.1|Democratic Republic of the Congo|2020-04-18	Africa|hCoV-19/South Africa/KRISP-K002223/2020|EPI ISL 515620|C.1|South Africa|2020-07-21	0.0004802164	Africa
Africa|hCoV-19/DRC/307/2020|EPI ISL 420842|B.1.9|Democratic Republic of the Congo|2020-03	Africa|hCoV-19/South Africa/KRISP-K002223/2020|EPI ISL 515620|C.1|South Africa|2020-07-21	0.0005281734	Africa
Africa|hCoV-19/DRC/3070/2020|EPI ISL 437357|B.1.214|Democratic Republic of the Congo|2020-04-18	Africa|hCoV-19/South Africa/KRISP-K002223/2020|EPI ISL 515620|C.1|South Africa|2020-07-21	0.0005495974	Africa
Africa|hCoV-19/DRC/3089/2020|EPI ISL 437358|B.1.84|Democratic Republic of the Congo|2020-04-19	Africa|hCoV-19/South Africa/KRISP-K002223/2020|EPI ISL 515620|C.1|South Africa|2020-07-21	0.0004788109	Africa
Africa|hCoV-19/DRC/3440/2020|EPI ISL 447597|B.1.84|Democratic Republic of the Congo|2020-04-22	Africa|hCoV-19/South Africa/KRISP-K002223/2020|EPI ISL 515620|C.1|South Africa|2020-07-21	0.0004842925	Africa
Africa|hCoV-19/DRC/3451/2020|EPI ISL 447598|B.1.178|Democratic Republic of the Congo|2020-04-22	Africa|hCoV-19/South Africa/KRISP-K002223/2020|EPI ISL 515620|C.1|South Africa|2020-07-21	0.0005193194	Africa
Africa|hCoV-19/DRC/3453/2020|EPI ISL 447599|B.1.84|Democratic Republic of the Congo|2020-04-22	Africa|hCoV-19/South Africa/KRISP-K002223/2020|EPI ISL 515620|C.1|South Africa|2020-07-21	0.0004845942	Africa
Africa|hCoV-19/DRC/3481/2020|EPI ISL 447600|B.1|Democratic Republic of the Congo|2020-04-22	Africa|hCoV-19/South Africa/KRISP-K002223/2020|EPI ISL 515620|C.1|South Africa|2020-07-21	0.0004233183	Africa
Africa|hCoV-19/DRC/3482/2020|EPI ISL 447601|B.1|Democratic Republic of the Congo|2020-04-22	Africa|hCoV-19/South Africa/KRISP-K002223/2020|EPI ISL 515620|C.1|South Africa|2020-07-21	0.0004538075	Africa
Africa|hCoV-19/DRC/3483/2020|EPI ISL 447602|B.1|Democratic Republic of the Congo|2020-04-22	Africa|hCoV-19/South Africa/KRISP-K002223/2020|EPI ISL 515620|C.1|South Africa|2020-07-21	0.0004226476	Africa
Africa|hCoV-19/DRC/3490/2020|EPI ISL 447603|B.1|Democratic Republic of the Congo|2020-04-22	Africa|hCoV-19/South Africa/KRISP-K002223/2020|EPI ISL 515620|C.1|South Africa|2020-07-21	0.0004506211	Africa
Africa|hCoV-19/DRC/3504/2020|EPI ISL 447604|B.1.149|Democratic Republic of the Congo|2020-04-23	Africa|hCoV-19/South Africa/KRISP-K002223/2020|EPI ISL 515620|C.1|South Africa|2020-07-21	0.0004934082	Africa
Africa|hCoV-19/DRC/352/2020|EPI ISL 420850|B.1.5|Democratic Republic of the Congo|2020-03	Africa|hCoV-19/South Africa/KRISP-K002223/2020|EPI ISL 515620|C.1|South Africa|2020-07-21	0.0004501404	Africa
Africa|hCoV-19/DRC/353/2020|EPI ISL 420843|B.1.5|Democratic Republic of the Congo|2020-03	Africa|hCoV-19/South Africa/KRISP-K002223/2020|EPI ISL 515620|C.1|South Africa|2020-07-21	0.0003808908	Africa
Africa|hCoV-19/DRC/355/2020|EPI ISL 420844|B.1|Democratic Republic of the Congo|2020-03	Africa|hCoV-19/South Africa/KRISP-K002223/2020|EPI ISL 515620|C.1|South Africa|2020-07-21	0.0004113110	Africa
Africa|hCoV-19/DRC/3552/2020|EPI ISL 447605|B.1.84|Democratic Republic of the Congo|2020-04-23	Africa|hCoV-19/South Africa/KRISP-K002223/2020|EPI ISL 515620|C.1|South Africa|2020-07-21	0.0004904961	Africa
Africa|hCoV-19/DRC/3595/2020|EPI ISL 447606|B.1.5|Democratic Republic of the Congo|2020-04-23	Africa|hCoV-19/South Africa/KRISP-K002223/2020|EPI ISL 515620|C.1|South Africa|2020-07-21	0.0004488151	Africa
Africa|hCoV-19/DRC/3632/2020|EPI ISL 447607|B.1.5|Democratic Republic of the Congo|2020-04-23	Africa|hCoV-19/South Africa/KRISP-K002223/2020|EPI ISL 515620|C.1|South Africa|2020-07-21	0.0004502561	Africa
Africa|hCoV-19/DRC/3633/2020|EPI ISL 447230|B.1.5|Democratic Republic of the Congo|2020-04-23	Africa|hCoV-19/South Africa/KRISP-K002223/2020|EPI ISL 515620|C.1|South Africa|2020-07-21	0.0004546166	Africa
Africa|hCoV-19/DRC/3653/2020|EPI ISL 447231|B.1.128|Democratic Republic of the Congo|2020-04-23	Africa|hCoV-19/South Africa/KRISP-K002223/2020|EPI ISL 515620|C.1|South Africa|2020-07-21	0.0005837165	Africa
Africa|hCoV-19/DRC/3659/2020|EPI ISL 447232|B.1.128|Democratic Republic of the Congo|2020-04-23	Africa|hCoV-19/South Africa/KRISP-K002223/2020|EPI ISL 515620|C.1|South Africa|2020-07-21	0.0005842585	Africa
Africa|hCoV-19/DRC/3661/2020|EPI ISL 447233|B.1.128|Democratic Republic of the Congo|2020-04-23	Africa|hCoV-19/South Africa/KRISP-K002223/2020|EPI ISL 515620|C.1|South Africa|2020-07-21	0.0005893209	Africa
Africa|hCoV-19/DRC/3662/2020|EPI ISL 447234|B.1.128|Democratic Republic of the Congo|2020-04-23	Africa|hCoV-19/South Africa/KRISP-K002223/2020|EPI ISL 515620|C.1|South Africa|2020-07-21	0.0005888719	Africa
Africa|hCoV-19/DRC/3664/2020|EPI ISL 447235|B.1.128|Democratic Republic of the Congo|2020-04-23	Africa|hCoV-19/South Africa/KRISP-K002223/2020|EPI ISL 515620|C.1|South Africa|2020-07-21	0.0005889740	Africa
Africa|hCoV-19/DRC/3683/2020|EPI ISL 447236|B.1.5|Democratic Republic of the Congo|2020-04-24	Africa|hCoV-19/South Africa/KRISP-K002223/2020|EPI ISL 515620|C.1|South Africa|2020-07-21	0.0004849281	Africa
Africa|hCoV-19/DRC/3688/2020|EPI ISL 447237|B.1.128|Democratic Republic of the Congo|2020-04-24	Africa|hCoV-19/South Africa/KRISP-K002223/2020|EPI ISL 515620|C.1|South Africa|2020-07-21	0.0005870016	Africa
Africa|hCoV-19/DRC/376/2020|EPI ISL 420851|B.1.6|Democratic Republic of the Congo|2020-03-25	Africa|hCoV-19/South Africa/KRISP-K002223/2020|EPI ISL 515620|C.1|South Africa|2020-07-21	0.0004831110	Africa
Africa|hCoV-19/DRC/3764/2020|EPI ISL 447238|B.1.84|Democratic Republic of the Congo|2020-04-24	Africa|hCoV-19/South Africa/KRISP-K002223/2020|EPI ISL 515620|C.1|South Africa|2020-07-21	0.0005188362	Africa
Africa|hCoV-19/DRC/3768/2020|EPI ISL 447239|B.1.84|Democratic Republic of the Congo|2020-04-24	Africa|hCoV-19/South Africa/KRISP-K002223/2020|EPI ISL 515620|C.1|South Africa|2020-07-21	0.0004846159	Africa
Africa|hCoV-19/DRC/3778/2020|EPI ISL 447240|B.1.128|Democratic Republic of the Congo|2020-04-24	Africa|hCoV-19/South Africa/KRISP-K002223/2020|EPI ISL 515620|C.1|South Africa|2020-07-21	0.0005858487	Africa
Africa|hCoV-19/DRC/3787/2020|EPI ISL 447241|B.1|Democratic Republic of the Congo|2020-04-24	Africa|hCoV-19/South Africa/KRISP-K002223/2020|EPI ISL 515620|C.1|South Africa|2020-07-21	0.0004562485	Africa
Africa|hCoV-19/DRC/3791/2020|EPI ISL 447242|B.1|Democratic Republic of the Congo|2020-04-24	Africa|hCoV-19/South Africa/KRISP-K002223/2020|EPI ISL 515620|C.1|South Africa|2020-07-21	0.0004963707	Africa
Africa|hCoV-19/DRC/3803/2020|EPI ISL 447243|B.1|Democratic Republic of the Congo|2020-04-24	Africa|hCoV-19/South Africa/KRISP-K002223/2020|EPI ISL 515620|C.1|South Africa|2020-07-21	0.0004222900	Africa
Africa|hCoV-19/DRC/3806/2020|EPI ISL 447244|B.1|Democratic Republic of the Congo|2020-04-24	Africa|hCoV-19/South Africa/KRISP-K002223/2020|EPI ISL 515620|C.1|South Africa|2020-07-21	0.0004223946	Africa
Africa|hCoV-19/DRC/3827/2020|EPI ISL 447245|B.1|Democratic Republic of the Congo|2020-04-24	Africa|hCoV-19/South Africa/KRISP-K002223/2020|EPI ISL 515620|C.1|South Africa|2020-07-21	0.0005541880	Africa
Africa|hCoV-19/DRC/3829/2020|EPI ISL 447246|B.1|Democratic Republic of the Congo|2020-04-24	Africa|hCoV-19/South Africa/KRISP-K002223/2020|EPI ISL 515620|C.1|South Africa|2020-07-21	0.0005202613	Africa
Africa|hCoV-19/DRC/3834/2020|EPI ISL 447247|A|Democratic Republic of the Congo|2020-04-25	Africa|hCoV-19/South Africa/KRISP-K002223/2020|EPI ISL 515620|C.1|South Africa|2020-07-21	0.0007670477	Africa
Africa|hCoV-19/DRC/3837/2020|EPI ISL 447248|B.1.128|Democratic Republic of the Congo|2020-04-25	Africa|hCoV-19/South Africa/KRISP-K002223/2020|EPI ISL 515620|C.1|South Africa|2020-07-21	0.0005885863	Africa
Africa|hCoV-19/DRC/3841/2020|EPI ISL 447249|B.1.128|Democratic Republic of the Congo|2020-04-25	Africa|hCoV-19/South Africa/KRISP-K002223/2020|EPI ISL 515620|C.1|South Africa|2020-07-21	0.0006217650	Africa
Africa|hCoV-19/DRC/3842/2020|EPI ISL 471396|B.1.128|Democratic Republic of the Congo|2020-04-25	Africa|hCoV-19/South Africa/KRISP-K002223/2020|EPI ISL 515620|C.1|South Africa|2020-07-21	0.0006149263	Africa
Africa|hCoV-19/DRC/3846/2020|EPI ISL 471397|B.1.84|Democratic Republic of the Congo|2020-04-25	Africa|hCoV-19/South Africa/KRISP-K002223/2020|EPI ISL 515620|C.1|South Africa|2020-07-21	0.0005465305	Africa
Africa|hCoV-19/DRC/3937/2020|EPI ISL 471398|B.1|Democratic Republic of the Congo|2020-04-25	Africa|hCoV-19/South Africa/KRISP-K002223/2020|EPI ISL 515620|C.1|South Africa|2020-07-21	0.0005123618	Africa
Africa|hCoV-19/DRC/3941/2020|EPI ISL 471399|B.1.128|Democratic Republic of the Congo|2020-04-25	Africa|hCoV-19/South Africa/KRISP-K002223/2020|EPI ISL 515620|C.1|South Africa|2020-07-21	0.0005874819	Africa
Africa|hCoV-19/DRC/3947/2020|EPI ISL 471400|B.1.214|Democratic Republic of the Congo|2020-04-25	Africa|hCoV-19/South Africa/KRISP-K002223/2020|EPI ISL 515620|C.1|South Africa|2020-07-21	0.0006148865	Africa
Africa|hCoV-19/DRC/3949/2020|EPI ISL 471401|B.1.84|Democratic Republic of the Congo|2020-04-26	Africa|hCoV-19/South Africa/KRISP-K002223/2020|EPI ISL 515620|C.1|South Africa|2020-07-21	0.0004476162	Africa
Africa|hCoV-19/DRC/396/2020|EPI ISL 420852|B.1.6|Democratic Republic of the Congo|2020-03-26	Africa|hCoV-19/South Africa/KRISP-K002223/2020|EPI ISL 515620|C.1|South Africa|2020-07-21	0.0004481454	Africa
Africa|hCoV-19/DRC/397/2020|EPI ISL 420845|B.1.6|Democratic Republic of the Congo|2020-03-26	Africa|hCoV-19/South Africa/KRISP-K002223/2020|EPI ISL 515620|C.1|South Africa|2020-07-21	0.0004446968	Africa
Africa|hCoV-19/DRC/400/2020|EPI ISL 420846|B.1.5|Democratic Republic of the Congo|2020-03	Africa|hCoV-19/South Africa/KRISP-K002223/2020|EPI ISL 515620|C.1|South Africa|2020-07-21	0.0004116637	Africa
Africa|hCoV-19/DRC/4012/2020|EPI ISL 471402|B.1|Democratic Republic of the Congo|2020-04-26	Africa|hCoV-19/South Africa/KRISP-K002223/2020|EPI ISL 515620|C.1|South Africa|2020-07-21	0.0005807263	Africa
Africa|hCoV-19/DRC/402/2020|EPI ISL 420853|B.1|Democratic Republic of the Congo|2020-03-26	Africa|hCoV-19/South Africa/KRISP-K002223/2020|EPI ISL 515620|C.1|South Africa|2020-07-21	0.0003944044	Africa
Africa|hCoV-19/DRC/4020/2020|EPI ISL 471403|B.1.5|Democratic Republic of the Congo|2020-04-26	Africa|hCoV-19/South Africa/KRISP-K002223/2020|EPI ISL 515620|C.1|South Africa|2020-07-21	0.0005123843	Africa
Africa|hCoV-19/DRC/4026/2020|EPI ISL 471404|B.1.84|Democratic Republic of the Congo|2020-04-27	Africa|hCoV-19/South Africa/KRISP-K002223/2020|EPI ISL 515620|C.1|South Africa|2020-07-21	0.0004803928	Africa
Africa|hCoV-19/DRC/4060/2020|EPI ISL 471405|B.1|Democratic Republic of the Congo|2020-04-27	Africa|hCoV-19/South Africa/KRISP-K002223/2020|EPI ISL 515620|C.1|South Africa|2020-07-21	0.0005133838	Africa
Africa|hCoV-19/DRC/4075/2020|EPI ISL 471406|B.1.214|Democratic Republic of the Congo|2020-04-27	Africa|hCoV-19/South Africa/KRISP-K002223/2020|EPI ISL 515620|C.1|South Africa|2020-07-21	0.0005858746	Africa
Africa|hCoV-19/DRC/4084/2020|EPI ISL 471407|B.1.214|Democratic Republic of the Congo|2020-04-27	Africa|hCoV-19/South Africa/KRISP-K002223/2020|EPI ISL 515620|C.1|South Africa|2020-07-21	0.0006155172	Africa
Africa|hCoV-19/DRC/4132/2020|EPI ISL 471408|B.1|Democratic Republic of the Congo|2020-04-27	Africa|hCoV-19/South Africa/KRISP-K002223/2020|EPI ISL 515620|C.1|South Africa|2020-07-21	0.0005465173	Africa
Africa|hCoV-19/DRC/4141/2020|EPI ISL 471409|B.1.128|Democratic Republic of the Congo|2020-04-27	Africa|hCoV-19/South Africa/KRISP-K002223/2020|EPI ISL 515620|C.1|South Africa|2020-07-21	0.0005807262	Africa
Africa|hCoV-19/DRC/4145/2020|EPI ISL 471410|B.1|Democratic Republic of the Congo|2020-04-27	Africa|hCoV-19/South Africa/KRISP-K002223/2020|EPI ISL 515620|C.1|South Africa|2020-07-21	0.0004781945	Africa
Africa|hCoV-19/DRC/4194/2020|EPI ISL 471414|B.1.5|Democratic Republic of the Congo|2020-04-28	Africa|hCoV-19/South Africa/KRISP-K002223/2020|EPI ISL 515620|C.1|South Africa|2020-07-21	0.0005123495	Africa
Africa|hCoV-19/DRC/4250/2020|EPI ISL 471415|B.1.1.1|Democratic Republic of the Congo|2020-04-28	Africa|hCoV-19/South Africa/KRISP-K002223/2020|EPI ISL 515620|C.1|South Africa|2020-07-21	0.0002732017	Africa
Africa|hCoV-19/DRC/4279/2020|EPI ISL 514114|B.1|Democratic Republic of the Congo|2020-04-28	Africa|hCoV-19/South Africa/KRISP-K002223/2020|EPI ISL 515620|C.1|South Africa|2020-07-21	0.0005195767	Africa
Africa|hCoV-19/DRC/4282/2020|EPI ISL 514103|B.1.128|Democratic Republic of the Congo|2020-04-08	Africa|hCoV-19/South Africa/KRISP-K002223/2020|EPI ISL 515620|C.1|South Africa|2020-07-21	0.0005542977	Africa
Africa|hCoV-19/DRC/4284/2020|EPI ISL 514115|B.1.128|Democratic Republic of the Congo|2020-04-28	Africa|hCoV-19/South Africa/KRISP-K002223/2020|EPI ISL 515620|C.1|South Africa|2020-07-21	0.0005542401	Africa
Africa|hCoV-19/DRC/431/2020|EPI ISL 420847|B.1.147|Democratic Republic of the Congo|2020-03-26	Africa|hCoV-19/South Africa/KRISP-K002223/2020|EPI ISL 515620|C.1|South Africa|2020-07-21	0.0004446925	Africa
Africa|hCoV-19/DRC/4418/2020|EPI ISL 496506|B.1.128|Democratic Republic of the Congo|2020-04-29	Africa|hCoV-19/South Africa/KRISP-K002223/2020|EPI ISL 515620|C.1|South Africa|2020-07-21	0.0005889331	Africa
Africa|hCoV-19/DRC/4422/2020|EPI ISL 496507|B.1.128|Democratic Republic of the Congo|2020-04-29	Africa|hCoV-19/South Africa/KRISP-K002223/2020|EPI ISL 515620|C.1|South Africa|2020-07-21	0.0005606673	Africa
Africa|hCoV-19/DRC/4427/2020|EPI ISL 496508|B.1.128|Democratic Republic of the Congo|2020-04-29	Africa|hCoV-19/South Africa/KRISP-K002223/2020|EPI ISL 515620|C.1|South Africa|2020-07-21	0.0005303843	Africa
Africa|hCoV-19/DRC/4429/2020|EPI ISL 513589|B.1.128|Democratic Republic of the Congo|2020-04-29	Africa|hCoV-19/South Africa/KRISP-K002223/2020|EPI ISL 515620|C.1|South Africa|2020-07-21	0.0005304218	Africa
Africa|hCoV-19/DRC/4430/2020|EPI ISL 496509|B.1.128|Democratic Republic of the Congo|2020-04-29	Africa|hCoV-19/South Africa/KRISP-K002223/2020|EPI ISL 515620|C.1|South Africa|2020-07-21	0.0005547777	Africa
Africa|hCoV-19/DRC/4437/2020|EPI ISL 513590|B.1.128|Democratic Republic of the Congo|2020-05-02	Africa|hCoV-19/South Africa/KRISP-K002223/2020|EPI ISL 515620|C.1|South Africa|2020-07-21	0.0005658952	Africa
Africa|hCoV-19/DRC/4442/2020|EPI ISL 496510|B.1.128|Democratic Republic of the Congo|2020-04-29	Africa|hCoV-19/South Africa/KRISP-K002223/2020|EPI ISL 515620|C.1|South Africa|2020-07-21	0.0005260880	Africa
Africa|hCoV-19/DRC/4444/2020|EPI ISL 514104|B.1.128|Democratic Republic of the Congo|2020-04-29	Africa|hCoV-19/South Africa/KRISP-K002223/2020|EPI ISL 515620|C.1|South Africa|2020-07-21	0.0005524795	Africa
Africa|hCoV-19/DRC/445/2020|EPI ISL 420848|B.1|Democratic Republic of the Congo|2020-03	Africa|hCoV-19/South Africa/KRISP-K002223/2020|EPI ISL 515620|C.1|South Africa|2020-07-21	0.0003911318	Africa
Africa|hCoV-19/DRC/4501/2020|EPI ISL 513591|B.1.5|Democratic Republic of the Congo|2020-05-30	Africa|hCoV-19/South Africa/KRISP-K002223/2020|EPI ISL 515620|C.1|South Africa|2020-07-21	0.0004244045	Africa
Africa|hCoV-19/DRC/4516/2020|EPI ISL 487192|B.1.1.275|Democratic Republic of the Congo|2020-04-28	Africa|hCoV-19/South Africa/KRISP-K002223/2020|EPI ISL 515620|C.1|South Africa|2020-07-21	0.0003108641	Africa
Africa|hCoV-19/DRC/4524/2020|EPI ISL 513597|A|Democratic Republic of the Congo|2020-04-30	Africa|hCoV-19/South Africa/KRISP-K002223/2020|EPI ISL 515620|C.1|South Africa|2020-07-21	0.0007588126	Africa
Africa|hCoV-19/DRC/4541/2020|EPI ISL 513598|B.1|Democratic Republic of the Congo|2020-04-30	Africa|hCoV-19/South Africa/KRISP-K002223/2020|EPI ISL 515620|C.1|South Africa|2020-07-21	0.0005466139	Africa
Africa|hCoV-19/DRC/4551/2020|EPI ISL 513599|B.1.178|Democratic Republic of the Congo|2020-04-30	Africa|hCoV-19/South Africa/KRISP-K002223/2020|EPI ISL 515620|C.1|South Africa|2020-07-21	0.0005571610	Africa
Africa|hCoV-19/DRC/4561/2020|EPI ISL 513600|B.1|Democratic Republic of the Congo|2020-04-30	Africa|hCoV-19/South Africa/KRISP-K002223/2020|EPI ISL 515620|C.1|South Africa|2020-07-21	0.0005123492	Africa
Africa|hCoV-19/DRC/4562/2020|EPI ISL 513601|B.1.214|Democratic Republic of the Congo|2020-04-30	Africa|hCoV-19/South Africa/KRISP-K002223/2020|EPI ISL 515620|C.1|South Africa|2020-07-21	0.0005123618	Africa
Africa|hCoV-19/DRC/4568/2020|EPI ISL 513602|B.1|Democratic Republic of the Congo|2020-04-30	Africa|hCoV-19/South Africa/KRISP-K002223/2020|EPI ISL 515620|C.1|South Africa|2020-07-21	0.0005178495	Africa
Africa|hCoV-19/DRC/4578/2020|EPI ISL 513603|B.1|Democratic Republic of the Congo|2020-04-30	Africa|hCoV-19/South Africa/KRISP-K002223/2020|EPI ISL 515620|C.1|South Africa|2020-07-21	0.0005559727	Africa
Africa|hCoV-19/DRC/4613/2020|EPI ISL 513604|B.1.214|Democratic Republic of the Congo|2020-04-30	Africa|hCoV-19/South Africa/KRISP-K002223/2020|EPI ISL 515620|C.1|South Africa|2020-07-21	0.0005515027	Africa
Africa|hCoV-19/DRC/4614/2020|EPI ISL 513605|B.1|Democratic Republic of the Congo|2020-04-30	Africa|hCoV-19/South Africa/KRISP-K002223/2020|EPI ISL 515620|C.1|South Africa|2020-07-21	0.0006490866	Africa
Africa|hCoV-19/DRC/4631/2020|EPI ISL 513606|B.1.5|Democratic Republic of the Congo|2020-04-30	Africa|hCoV-19/South Africa/KRISP-K002223/2020|EPI ISL 515620|C.1|South Africa|2020-07-21	0.0006491312	Africa
Africa|hCoV-19/DRC/4633/2020|EPI ISL 513607|B.1.128|Democratic Republic of the Congo|2020-04-30	Africa|hCoV-19/South Africa/KRISP-K002223/2020|EPI ISL 515620|C.1|South Africa|2020-07-21	0.0006149264	Africa
Africa|hCoV-19/DRC/4642/2020|EPI ISL 513608|B.1.128|Democratic Republic of the Congo|2020-04-30	Africa|hCoV-19/South Africa/KRISP-K002223/2020|EPI ISL 515620|C.1|South Africa|2020-07-21	0.0006148992	Africa
Africa|hCoV-19/DRC/4647/2020|EPI ISL 513609|B.1.128|Democratic Republic of the Congo|2020-04-30	Africa|hCoV-19/South Africa/KRISP-K002223/2020|EPI ISL 515620|C.1|South Africa|2020-07-21	0.0005807262	Africa
Africa|hCoV-19/DRC/4653/2020|EPI ISL 513610|B.1.128|Democratic Republic of the Congo|2020-04-30	Africa|hCoV-19/South Africa/KRISP-K002223/2020|EPI ISL 515620|C.1|South Africa|2020-07-21	0.0006149622	Africa
Africa|hCoV-19/DRC/4681/2020|EPI ISL 514116|B.1.128|Democratic Republic of the Congo|2020-04-30	Africa|hCoV-19/South Africa/KRISP-K002223/2020|EPI ISL 515620|C.1|South Africa|2020-07-21	0.0005601762	Africa
Africa|hCoV-19/DRC/4683/2020|EPI ISL 514105|B.1.5|Democratic Republic of the Congo|2020-04-30	Africa|hCoV-19/South Africa/KRISP-K002223/2020|EPI ISL 515620|C.1|South Africa|2020-07-21	0.0005945339	Africa
Africa|hCoV-19/DRC/4685/2020|EPI ISL 514106|B.1.128|Democratic Republic of the Congo|2020-04-30	Africa|hCoV-19/South Africa/KRISP-K002223/2020|EPI ISL 515620|C.1|South Africa|2020-07-21	0.0006229997	Africa
Africa|hCoV-19/DRC/4690/2020|EPI ISL 514117|B.1.128|Democratic Republic of the Congo|2020-04-30	Africa|hCoV-19/South Africa/KRISP-K002223/2020|EPI ISL 515620|C.1|South Africa|2020-07-21	0.0005892597	Africa
Africa|hCoV-19/DRC/4693/2020|EPI ISL 514118|B.1.128|Democratic Republic of the Congo|2020-04-30	Africa|hCoV-19/South Africa/KRISP-K002223/2020|EPI ISL 515620|C.1|South Africa|2020-07-21	0.0005880369	Africa
Africa|hCoV-19/DRC/4694/2020|EPI ISL 514107|B.1.128|Democratic Republic of the Congo|2020-04-30	Africa|hCoV-19/South Africa/KRISP-K002223/2020|EPI ISL 515620|C.1|South Africa|2020-07-21	0.0005950958	Africa
Africa|hCoV-19/DRC/4720/2020|EPI ISL 514108|B.1.84|Democratic Republic of the Congo|2020-05-01	Africa|hCoV-19/South Africa/KRISP-K002223/2020|EPI ISL 515620|C.1|South Africa|2020-07-21	0.0005167790	Africa
Africa|hCoV-19/DRC/4785/2020|EPI ISL 514119|B.1.84|Democratic Republic of the Congo|2020-05-01	Africa|hCoV-19/South Africa/KRISP-K002223/2020|EPI ISL 515620|C.1|South Africa|2020-07-21	0.0006573133	Africa
Africa|hCoV-19/DRC/5019/2020|EPI ISL 496511|B.1|Democratic Republic of the Congo|2020-05-02	Africa|hCoV-19/South Africa/KRISP-K002223/2020|EPI ISL 515620|C.1|South Africa|2020-07-21	0.0005377279	Africa
Africa|hCoV-19/DRC/5094/2020|EPI ISL 496491|B.1.84|Democratic Republic of the Congo|2020-05-02	Africa|hCoV-19/South Africa/KRISP-K002223/2020|EPI ISL 515620|C.1|South Africa|2020-07-21	0.0005252484	Africa
Africa|hCoV-19/DRC/5186/2020|EPI ISL 496512|B.1|Democratic Republic of the Congo|2020-05-03	Africa|hCoV-19/South Africa/KRISP-K002223/2020|EPI ISL 515620|C.1|South Africa|2020-07-21	0.0005256381	Africa
Africa|hCoV-19/DRC/5187/2020|EPI ISL 513619|B.1|Democratic Republic of the Congo|2020-05-03	Africa|hCoV-19/South Africa/KRISP-K002223/2020|EPI ISL 515620|C.1|South Africa|2020-07-21	0.0005189476	Africa
Africa|hCoV-19/DRC/5205/2020|EPI ISL 487365|B.1.1.275|Democratic Republic of the Congo|2020-05-01	Africa|hCoV-19/South Africa/KRISP-K002223/2020|EPI ISL 515620|C.1|South Africa|2020-07-21	0.0003484477	Africa
Africa|hCoV-19/DRC/521/2020|EPI ISL 420854|B.1.5|Democratic Republic of the Congo|2020-03-25	Africa|hCoV-19/South Africa/KRISP-K002223/2020|EPI ISL 515620|C.1|South Africa|2020-07-21	0.0003779336	Africa
Africa|hCoV-19/DRC/5210/2020|EPI ISL 487369|B.1.1.275|Democratic Republic of the Congo|2020-05-01	Africa|hCoV-19/South Africa/KRISP-K002223/2020|EPI ISL 515620|C.1|South Africa|2020-07-21	0.0003498947	Africa
Africa|hCoV-19/DRC/523/2020|EPI ISL 420849|B.1.1.1|Democratic Republic of the Congo|2020-03-28	Africa|hCoV-19/South Africa/KRISP-K002223/2020|EPI ISL 515620|C.1|South Africa|2020-07-21	0.0001712375	Africa
Africa|hCoV-19/DRC/5240/2020|EPI ISL 496492|B.1|Democratic Republic of the Congo|2020-05-03	Africa|hCoV-19/South Africa/KRISP-K002223/2020|EPI ISL 515620|C.1|South Africa|2020-07-21	0.0004506509	Africa
Africa|hCoV-19/DRC/5377/2020|EPI ISL 496513|B.1|Democratic Republic of the Congo|2020-05-04	Africa|hCoV-19/South Africa/KRISP-K002223/2020|EPI ISL 515620|C.1|South Africa|2020-07-21	0.0005199855	Africa
Africa|hCoV-19/DRC/5538/2020|EPI ISL 514120|B.1|Democratic Republic of the Congo|2020-05-05	Africa|hCoV-19/South Africa/KRISP-K002223/2020|EPI ISL 515620|C.1|South Africa|2020-07-21	0.0004942861	Africa
Africa|hCoV-19/DRC/5651/2020|EPI ISL 496493|B.1.1.1|Democratic Republic of the Congo|2020-05-06	Africa|hCoV-19/South Africa/KRISP-K002223/2020|EPI ISL 515620|C.1|South Africa|2020-07-21	0.0001767929	Africa
Africa|hCoV-19/DRC/5705/2020|EPI ISL 496494|B.1.84|Democratic Republic of the Congo|2020-05-06	Africa|hCoV-19/South Africa/KRISP-K002223/2020|EPI ISL 515620|C.1|South Africa|2020-07-21	0.0004646354	Africa
Africa|hCoV-19/DRC/5735/2020|EPI ISL 496495|B.1.214|Democratic Republic of the Congo|2020-05-06	Africa|hCoV-19/South Africa/KRISP-K002223/2020|EPI ISL 515620|C.1|South Africa|2020-07-21	0.0004984988	Africa
Africa|hCoV-19/DRC/5815/2020|EPI ISL 495629|B.1.214|Democratic Republic of the Congo|2020-05-06	Africa|hCoV-19/South Africa/KRISP-K002223/2020|EPI ISL 515620|C.1|South Africa|2020-07-21	0.0005344219	Africa
Africa|hCoV-19/DRC/5907/2020|EPI ISL 496496|B.1.84|Democratic Republic of the Congo|2020-05-07	Africa|hCoV-19/South Africa/KRISP-K002223/2020|EPI ISL 515620|C.1|South Africa|2020-07-21	0.0005716646	Africa
Africa|hCoV-19/DRC/5913/2020|EPI ISL 496497|B.1|Democratic Republic of the Congo|2020-05-07	Africa|hCoV-19/South Africa/KRISP-K002223/2020|EPI ISL 515620|C.1|South Africa|2020-07-21	0.0005603529	Africa
Africa|hCoV-19/DRC/5927/2020|EPI ISL 496498|B.1.9|Democratic Republic of the Congo|2020-05-07	Africa|hCoV-19/South Africa/KRISP-K002223/2020|EPI ISL 515620|C.1|South Africa|2020-07-21	0.0007359196	Africa
Africa|hCoV-19/DRC/5957/2020|EPI ISL 496499|B.1.5|Democratic Republic of the Congo|2020-05-07	Africa|hCoV-19/South Africa/KRISP-K002223/2020|EPI ISL 515620|C.1|South Africa|2020-07-21	0.0004150418	Africa
Africa|hCoV-19/DRC/5964/2020|EPI ISL 496500|B.1.178|Democratic Republic of the Congo|2020-05-07	Africa|hCoV-19/South Africa/KRISP-K002223/2020|EPI ISL 515620|C.1|South Africa|2020-07-21	0.0003968614	Africa
Africa|hCoV-19/DRC/5996/2020|EPI ISL 496514|B.1.84|Democratic Republic of the Congo|2020-05-08	Africa|hCoV-19/South Africa/KRISP-K002223/2020|EPI ISL 515620|C.1|South Africa|2020-07-21	0.0004904738	Africa
Africa|hCoV-19/DRC/6026/2020|EPI ISL 513622|B.1.1.1|Democratic Republic of the Congo|2020-05-08	Africa|hCoV-19/South Africa/KRISP-K002223/2020|EPI ISL 515620|C.1|South Africa|2020-07-21	0.0002457623	Africa
Africa|hCoV-19/DRC/6143/2020|EPI ISL 496515|B.1|Democratic Republic of the Congo|2020-05-08	Africa|hCoV-19/South Africa/KRISP-K002223/2020|EPI ISL 515620|C.1|South Africa|2020-07-21	0.0004599494	Africa
Africa|hCoV-19/DRC/6151/2020|EPI ISL 513620|B.1.214|Democratic Republic of the Congo|2020-05-08	Africa|hCoV-19/South Africa/KRISP-K002223/2020|EPI ISL 515620|C.1|South Africa|2020-07-21	0.0005565858	Africa
Africa|hCoV-19/DRC/6163/2020|EPI ISL 513623|B.1.214|Democratic Republic of the Congo|2020-05-08	Africa|hCoV-19/South Africa/KRISP-K002223/2020|EPI ISL 515620|C.1|South Africa|2020-07-21	0.0005632860	Africa
Africa|hCoV-19/DRC/6203/2020|EPI ISL 514109|B.1|Democratic Republic of the Congo|2020-05-09	Africa|hCoV-19/South Africa/KRISP-K002223/2020|EPI ISL 515620|C.1|South Africa|2020-07-21	0.0006593400	Africa
Africa|hCoV-19/DRC/6209/2020|EPI ISL 514110|B.1.84|Democratic Republic of the Congo|2020-05-09	Africa|hCoV-19/South Africa/KRISP-K002223/2020|EPI ISL 515620|C.1|South Africa|2020-07-21	0.0004849683	Africa
Africa|hCoV-19/DRC/6227/2020|EPI ISL 514121|B.1.84|Democratic Republic of the Congo|2020-05-09	Africa|hCoV-19/South Africa/KRISP-K002223/2020|EPI ISL 515620|C.1|South Africa|2020-07-21	0.0004856245	Africa
Africa|hCoV-19/DRC/6313/2020|EPI ISL 496516|B.1.84|Democratic Republic of the Congo|2020-05-09	Africa|hCoV-19/South Africa/KRISP-K002223/2020|EPI ISL 515620|C.1|South Africa|2020-07-21	0.0005746062	Africa
Africa|hCoV-19/DRC/6338/2020|EPI ISL 495630|B.1|Democratic Republic of the Congo|2020-05-09	Africa|hCoV-19/South Africa/KRISP-K002223/2020|EPI ISL 515620|C.1|South Africa|2020-07-21	0.0004970885	Africa
Africa|hCoV-19/DRC/6341/2020|EPI ISL 495631|B.1|Democratic Republic of the Congo|2020-05-09	Africa|hCoV-19/South Africa/KRISP-K002223/2020|EPI ISL 515620|C.1|South Africa|2020-07-21	0.0006079498	Africa
Africa|hCoV-19/DRC/6342/2020|EPI ISL 495632|B.1|Democratic Republic of the Congo|2020-05-09	Africa|hCoV-19/South Africa/KRISP-K002223/2020|EPI ISL 515620|C.1|South Africa|2020-07-21	0.0005661236	Africa
Africa|hCoV-19/DRC/6361/2020|EPI ISL 495633|B.1|Democratic Republic of the Congo|2020-05-09	Africa|hCoV-19/South Africa/KRISP-K002223/2020|EPI ISL 515620|C.1|South Africa|2020-07-21	0.0004660725	Africa
Africa|hCoV-19/DRC/6380/2020|EPI ISL 513611|B.1.1.275|Democratic Republic of the Congo|2020-05-04	Africa|hCoV-19/South Africa/KRISP-K002223/2020|EPI ISL 515620|C.1|South Africa|2020-07-21	0.0003489949	Africa
Africa|hCoV-19/DRC/6384/2020|EPI ISL 513612|B.1.1.275|Democratic Republic of the Congo|2020-05-07	Africa|hCoV-19/South Africa/KRISP-K002223/2020|EPI ISL 515620|C.1|South Africa|2020-07-21	0.0003154504	Africa
Africa|hCoV-19/DRC/6386/2020|EPI ISL 513613|B.1.1.275|Democratic Republic of the Congo|2020-05-07	Africa|hCoV-19/South Africa/KRISP-K002223/2020|EPI ISL 515620|C.1|South Africa|2020-07-21	0.0003102534	Africa
Africa|hCoV-19/DRC/6389/2020|EPI ISL 513614|B.1.84|Democratic Republic of the Congo|2020-05-07	Africa|hCoV-19/South Africa/KRISP-K002223/2020|EPI ISL 515620|C.1|South Africa|2020-07-21	0.0005949022	Africa
Africa|hCoV-19/DRC/6390/2020|EPI ISL 513615|B.1.1.275|Democratic Republic of the Congo|2020-05-04	Africa|hCoV-19/South Africa/KRISP-K002223/2020|EPI ISL 515620|C.1|South Africa|2020-07-21	0.0004142738	Africa
Africa|hCoV-19/DRC/6392/2020|EPI ISL 513616|B.1|Democratic Republic of the Congo|2020-05-04	Africa|hCoV-19/South Africa/KRISP-K002223/2020|EPI ISL 515620|C.1|South Africa|2020-07-21	0.0003793317	Africa
Africa|hCoV-19/DRC/6395/2020|EPI ISL 513617|B.1.1.275|Democratic Republic of the Congo|2020-05-07	Africa|hCoV-19/South Africa/KRISP-K002223/2020|EPI ISL 515620|C.1|South Africa|2020-07-21	0.0004440269	Africa
Africa|hCoV-19/DRC/6398/2020|EPI ISL 513618|B.1.1.275|Democratic Republic of the Congo|2020-05-07	Africa|hCoV-19/South Africa/KRISP-K002223/2020|EPI ISL 515620|C.1|South Africa|2020-07-21	0.0003415080	Africa
Africa|hCoV-19/DRC/6724/2020|EPI ISL 495634|B.1|Democratic Republic of the Congo|2020-05-11	Africa|hCoV-19/South Africa/KRISP-K002223/2020|EPI ISL 515620|C.1|South Africa|2020-07-21	0.0004849617	Africa
Africa|hCoV-19/DRC/6743/2020|EPI ISL 495635|B.1.149|Democratic Republic of the Congo|2020-05-11	Africa|hCoV-19/South Africa/KRISP-K002223/2020|EPI ISL 515620|C.1|South Africa|2020-07-21	0.0004632215	Africa
Africa|hCoV-19/DRC/6783/2020|EPI ISL 496501|B.1.149|Democratic Republic of the Congo|2020-05-11	Africa|hCoV-19/South Africa/KRISP-K002223/2020|EPI ISL 515620|C.1|South Africa|2020-07-21	0.0004963134	Africa
Africa|hCoV-19/DRC/6784/2020|EPI ISL 495636|B.1|Democratic Republic of the Congo|2020-05-11	Africa|hCoV-19/South Africa/KRISP-K002223/2020|EPI ISL 515620|C.1|South Africa|2020-07-21	0.0004495198	Africa
Africa|hCoV-19/DRC/6786/2020|EPI ISL 495637|B.1.178|Democratic Republic of the Congo|2020-05-11	Africa|hCoV-19/South Africa/KRISP-K002223/2020|EPI ISL 515620|C.1|South Africa|2020-07-21	0.0005546742	Africa
Africa|hCoV-19/DRC/6791/2020|EPI ISL 495638|B.1.178|Democratic Republic of the Congo|2020-05-11	Africa|hCoV-19/South Africa/KRISP-K002223/2020|EPI ISL 515620|C.1|South Africa|2020-07-21	0.0005219861	Africa
Africa|hCoV-19/DRC/6792/2020|EPI ISL 495639|B.1|Democratic Republic of the Congo|2020-05-11	Africa|hCoV-19/South Africa/KRISP-K002223/2020|EPI ISL 515620|C.1|South Africa|2020-07-21	0.0004674248	Africa
Africa|hCoV-19/DRC/6801/2020|EPI ISL 514111|B.1|Democratic Republic of the Congo|2020-05-11	Africa|hCoV-19/South Africa/KRISP-K002223/2020|EPI ISL 515620|C.1|South Africa|2020-07-21	0.0006992831	Africa
Africa|hCoV-19/DRC/6853/2020|EPI ISL 496502|B.1.214|Democratic Republic of the Congo|2020-05-11	Africa|hCoV-19/South Africa/KRISP-K002223/2020|EPI ISL 515620|C.1|South Africa|2020-07-21	0.0004575024	Africa
Africa|hCoV-19/DRC/6854/2020|EPI ISL 496503|B.1|Democratic Republic of the Congo|2020-05-11	Africa|hCoV-19/South Africa/KRISP-K002223/2020|EPI ISL 515620|C.1|South Africa|2020-07-21	0.0006403256	Africa
Africa|hCoV-19/DRC/6875/2020|EPI ISL 496504|B.1|Democratic Republic of the Congo|2020-05-11	Africa|hCoV-19/South Africa/KRISP-K002223/2020|EPI ISL 515620|C.1|South Africa|2020-07-21	0.0004849854	Africa
Africa|hCoV-19/DRC/7042/2020|EPI ISL 513592|B.1.214|Democratic Republic of the Congo|2020-05-12	Africa|hCoV-19/South Africa/KRISP-K002223/2020|EPI ISL 515620|C.1|South Africa|2020-07-21	0.0005181967	Africa
Africa|hCoV-19/DRC/7061/2020|EPI ISL 513593|B.1|Democratic Republic of the Congo|2020-05-12	Africa|hCoV-19/South Africa/KRISP-K002223/2020|EPI ISL 515620|C.1|South Africa|2020-07-21	0.0004620361	Africa
Africa|hCoV-19/DRC/7140/2020|EPI ISL 513594|B.1.214|Democratic Republic of the Congo|2020-05-12	Africa|hCoV-19/South Africa/KRISP-K002223/2020|EPI ISL 515620|C.1|South Africa|2020-07-21	0.0005618083	Africa
Africa|hCoV-19/DRC/7200/2020|EPI ISL 514112|B.1|Democratic Republic of the Congo|2020-05-13	Africa|hCoV-19/South Africa/KRISP-K002223/2020|EPI ISL 515620|C.1|South Africa|2020-07-21	0.0005858808	Africa
Africa|hCoV-19/DRC/7211/2020|EPI ISL 514122|B.1.149|Democratic Republic of the Congo|2020-05-13	Africa|hCoV-19/South Africa/KRISP-K002223/2020|EPI ISL 515620|C.1|South Africa|2020-07-21	0.0005188937	Africa
Africa|hCoV-19/DRC/7248/2020|EPI ISL 514123|B.1|Democratic Republic of the Congo|2020-05-13	Africa|hCoV-19/South Africa/KRISP-K002223/2020|EPI ISL 515620|C.1|South Africa|2020-07-21	0.0004599069	Africa
Africa|hCoV-19/DRC/7255/2020|EPI ISL 514124|B.1.149|Democratic Republic of the Congo|2020-05-13	Africa|hCoV-19/South Africa/KRISP-K002223/2020|EPI ISL 515620|C.1|South Africa|2020-07-21	0.0006280458	Africa
Africa|hCoV-19/DRC/73/2020|EPI ISL 417941|B.1.178|Democratic Republic of the Congo|2020-03-18	Africa|hCoV-19/South Africa/KRISP-K002223/2020|EPI ISL 515620|C.1|South Africa|2020-07-21	0.0004143597	Africa
Africa|hCoV-19/DRC/7386/2020|EPI ISL 513595|B.1.5|Democratic Republic of the Congo|2020-05-14	Africa|hCoV-19/South Africa/KRISP-K002223/2020|EPI ISL 515620|C.1|South Africa|2020-07-21	0.0003892044	Africa
Africa|hCoV-19/DRC/7430/2020|EPI ISL 496517|B.1.1.1|Democratic Republic of the Congo|2020-05-14	Africa|hCoV-19/South Africa/KRISP-K002223/2020|EPI ISL 515620|C.1|South Africa|2020-07-21	0.0003617394	Africa
Africa|hCoV-19/DRC/7434/2020|EPI ISL 513621|B.1.1.1|Democratic Republic of the Congo|2020-05-14	Africa|hCoV-19/South Africa/KRISP-K002223/2020|EPI ISL 515620|C.1|South Africa|2020-07-21	0.0003896256	Africa
Africa|hCoV-19/DRC/7471/2020|EPI ISL 513596|B.1.214|Democratic Republic of the Congo|2020-05-14	Africa|hCoV-19/South Africa/KRISP-K002223/2020|EPI ISL 515620|C.1|South Africa|2020-07-21	0.0005218594	Africa
Africa|hCoV-19/DRC/7488/2020|EPI ISL 514113|B.1.1|Democratic Republic of the Congo|2020-05-14	Africa|hCoV-19/South Africa/KRISP-K002223/2020|EPI ISL 515620|C.1|South Africa|2020-07-21	0.0002769876	Africa
Africa|hCoV-19/DRC/7713/2020|EPI ISL 495640|B.1|Democratic Republic of the Congo|2020-05-14	Africa|hCoV-19/South Africa/KRISP-K002223/2020|EPI ISL 515620|C.1|South Africa|2020-07-21	0.0006722308	Africa
Africa|hCoV-19/DRC/7864/2020|EPI ISL 496505|B.1.214|Democratic Republic of the Congo|2020-05-15	Africa|hCoV-19/South Africa/KRISP-K002223/2020|EPI ISL 515620|C.1|South Africa|2020-07-21	0.0005646193	Africa
Africa|hCoV-19/DRC/7920/2020|EPI ISL 495641|B.1|Democratic Republic of the Congo|2020-05-15	Africa|hCoV-19/South Africa/KRISP-K002223/2020|EPI ISL 515620|C.1|South Africa|2020-07-21	0.0006241637	Africa
Africa|hCoV-19/DRC/80/2020|EPI ISL 417942|B.1.178|Democratic Republic of the Congo|2020-03-18	Africa|hCoV-19/South Africa/KRISP-K002223/2020|EPI ISL 515620|C.1|South Africa|2020-07-21	0.0004116737	Africa
Africa|hCoV-19/DRC/8018/2020|EPI ISL 514125|B.1.5|Democratic Republic of the Congo|2020-05-15	Africa|hCoV-19/South Africa/KRISP-K002223/2020|EPI ISL 515620|C.1|South Africa|2020-07-21	0.0005702189	Africa
Africa|hCoV-19/DRC/81/2020|EPI ISL 417944|B.1.9|Democratic Republic of the Congo|2020-03-18	Africa|hCoV-19/South Africa/KRISP-K002223/2020|EPI ISL 515620|C.1|South Africa|2020-07-21	0.0005162760	Africa
Africa|hCoV-19/DRC/82/2020|EPI ISL 417946|B.1.5|Democratic Republic of the Congo|2020-03-18	Africa|hCoV-19/South Africa/KRISP-K002223/2020|EPI ISL 515620|C.1|South Africa|2020-07-21	0.0003756758	Africa
Africa|hCoV-19/DRC/94/2020|EPI ISL 417947|B.1|Democratic Republic of the Congo|2020-03-19	Africa|hCoV-19/South Africa/KRISP-K002223/2020|EPI ISL 515620|C.1|South Africa|2020-07-21	0.0004100224	Africa
Africa|hCoV-19/DRC/998/2020|EPI ISL 429254|B.1|Democratic Republic of the Congo|2020-04-03	Africa|hCoV-19/South Africa/KRISP-K002223/2020|EPI ISL 515620|C.1|South Africa|2020-07-21	0.0004652056	Africa
Africa|hCoV-19/DRC/KN-0038/2020|EPI ISL 417434|B.1.128|Democratic Republic of the Congo|2020-03-14	Africa|hCoV-19/South Africa/KRISP-K002223/2020|EPI ISL 515620|C.1|South Africa|2020-07-21	0.0005340798	Africa
Africa|hCoV-19/DRC/KN-0054/2020|EPI ISL 417437|B.1.178|Democratic Republic of the Congo|2020-03-17	Africa|hCoV-19/South Africa/KRISP-K002223/2020|EPI ISL 515620|C.1|South Africa|2020-07-21	0.0004445444	Africa
Africa|hCoV-19/DRC/KN-0058/2020|EPI ISL 417438|B.1|Democratic Republic of the Congo|2020-03-17	Africa|hCoV-19/South Africa/KRISP-K002223/2020|EPI ISL 515620|C.1|South Africa|2020-07-21	0.0004136400	Africa
Africa|hCoV-19/DRC/KN-0060/2020|EPI ISL 417440|B.1|Democratic Republic of the Congo|2020-03-17	Africa|hCoV-19/South Africa/KRISP-K002223/2020|EPI ISL 515620|C.1|South Africa|2020-07-21	0.0004449038	Africa
Africa|hCoV-19/DRC/KN-0070/2020|EPI ISL 417441|B.1.178|Democratic Republic of the Congo|2020-03-17	Africa|hCoV-19/South Africa/KRISP-K002223/2020|EPI ISL 515620|C.1|South Africa|2020-07-21	0.0004199413	Africa
Africa|hCoV-19/DRC/KN-0072/2020|EPI ISL 417442|B.1.178|Democratic Republic of the Congo|2020-03-18	Africa|hCoV-19/South Africa/KRISP-K002223/2020|EPI ISL 515620|C.1|South Africa|2020-07-21	0.0004119844	Africa
Africa|hCoV-19/DRC/KN-13/2020|EPI ISL 414647|B.1|Democratic Republic of the Congo|2020-03-09	Africa|hCoV-19/South Africa/KRISP-K002223/2020|EPI ISL 515620|C.1|South Africa|2020-07-21	0.0003880376	Africa
Africa|hCoV-19/Egypt/Army-MCL001/2020|EPI ISL 510526|B.1|Egypt|2020-06-01	Africa|hCoV-19/South Africa/KRISP-K002223/2020|EPI ISL 515620|C.1|South Africa|2020-07-21	0.0005465546	Africa
Africa|hCoV-19/Egypt/C-CU001a-S1/2020|EPI ISL 529031|B.1.255|Egypt|2020-05-19	Africa|hCoV-19/South Africa/KRISP-K002223/2020|EPI ISL 515620|C.1|South Africa|2020-07-21	0.0005808474	Africa
Africa|hCoV-19/Egypt/C-CU002b-S3/2020|EPI ISL 529032|B.1.1.1|Egypt|2020-06-19	Africa|hCoV-19/South Africa/KRISP-K002223/2020|EPI ISL 515620|C.1|South Africa|2020-07-21	0.0004098627	Africa
Africa|hCoV-19/Egypt/C-VSVRI-SERVAC/2020|EPI ISL 528386|B.1.255|Egypt|2020-08-22	Africa|hCoV-19/South Africa/KRISP-K002223/2020|EPI ISL 515620|C.1|South Africa|2020-07-21	0.0004098963	Africa
Africa|hCoV-19/Egypt/CUNCI-7I028/2020|EPI ISL 524426|B.1.255|Egypt|2020-07-19	Africa|hCoV-19/South Africa/KRISP-K002223/2020|EPI ISL 515620|C.1|South Africa|2020-07-21	0.0004098963	Africa
Africa|hCoV-19/Egypt/CUNCI-HGC002/2020|EPI ISL 468045|B.1|Egypt|2020-05-02	Africa|hCoV-19/South Africa/KRISP-K002223/2020|EPI ISL 515620|C.1|South Africa|2020-07-21	0.0004102704	Africa
Africa|hCoV-19/Egypt/CUNCI-HGC004/2020|EPI ISL 468048|B.1|Egypt|2020-05-02	Africa|hCoV-19/South Africa/KRISP-K002223/2020|EPI ISL 515620|C.1|South Africa|2020-07-21	0.0004101583	Africa
Africa|hCoV-19/Egypt/CUNCI-HGC005/2020|EPI ISL 468052|B.1|Egypt|2020-05-02	Africa|hCoV-19/South Africa/KRISP-K002223/2020|EPI ISL 515620|C.1|South Africa|2020-07-21	0.0004785637	Africa
Africa|hCoV-19/Egypt/CUNCI-HGC006/2020|EPI ISL 468050|B.1|Egypt|2020-05-02	Africa|hCoV-19/South Africa/KRISP-K002223/2020|EPI ISL 515620|C.1|South Africa|2020-07-21	0.0004784723	Africa
Africa|hCoV-19/Egypt/CUNCI-HGC007-2/2020|EPI ISL 468054|B.1|Egypt|2020-05-02	Africa|hCoV-19/South Africa/KRISP-K002223/2020|EPI ISL 515620|C.1|South Africa|2020-07-21	0.0005125666	Africa
Africa|hCoV-19/Egypt/CUNCI-HGC007/2020|EPI ISL 468046|B.1|Egypt|2020-05-02	Africa|hCoV-19/South Africa/KRISP-K002223/2020|EPI ISL 515620|C.1|South Africa|2020-07-21	0.0004785540	Africa
Africa|hCoV-19/Egypt/CUNCI-HGC008/2020|EPI ISL 468044|B.1|Egypt|2020-05-02	Africa|hCoV-19/South Africa/KRISP-K002223/2020|EPI ISL 515620|C.1|South Africa|2020-07-21	0.0004785704	Africa
Africa|hCoV-19/Egypt/CUNCI-HGC009/2020|EPI ISL 468053|B.1|Egypt|2020-05-02	Africa|hCoV-19/South Africa/KRISP-K002223/2020|EPI ISL 515620|C.1|South Africa|2020-07-21	0.0004103265	Africa
Africa|hCoV-19/Egypt/CUNCI-HGC010/2020|EPI ISL 468055|B.1.247|Egypt|2020-05-02	Africa|hCoV-19/South Africa/KRISP-K002223/2020|EPI ISL 515620|C.1|South Africa|2020-07-21	0.0006495304	Africa
Africa|hCoV-19/Egypt/CUNCI-HGC011/2020|EPI ISL 468059|B.1|Egypt|2020-05-02	Africa|hCoV-19/South Africa/KRISP-K002223/2020|EPI ISL 515620|C.1|South Africa|2020-07-21	0.0004785982	Africa
Africa|hCoV-19/Egypt/CUNCI-HGC012/2020|EPI ISL 468051|B.1.255|Egypt|2020-05-02	Africa|hCoV-19/South Africa/KRISP-K002223/2020|EPI ISL 515620|C.1|South Africa|2020-07-21	0.0005811570	Africa
Africa|hCoV-19/Egypt/CUNCI-HGC013/2020|EPI ISL 468047|B.1.201|Egypt|2020-05-02	Africa|hCoV-19/South Africa/KRISP-K002223/2020|EPI ISL 515620|C.1|South Africa|2020-07-21	0.0005469656	Africa
Africa|hCoV-19/Egypt/CUNCI-HGC014/2020|EPI ISL 468060|B.1.5|Egypt|2020-05-02	Africa|hCoV-19/South Africa/KRISP-K002223/2020|EPI ISL 515620|C.1|South Africa|2020-07-21	0.0003418430	Africa
Africa|hCoV-19/Egypt/CUNCI-HGC015/2020|EPI ISL 468056|B.1|Egypt|2020-05-02	Africa|hCoV-19/South Africa/KRISP-K002223/2020|EPI ISL 515620|C.1|South Africa|2020-07-21	0.0003418313	Africa
Africa|hCoV-19/Egypt/CUNCI-HGC016/2020|EPI ISL 468058|B.1|Egypt|2020-05-02	Africa|hCoV-19/South Africa/KRISP-K002223/2020|EPI ISL 515620|C.1|South Africa|2020-07-21	0.0004791927	Africa
Africa|hCoV-19/Egypt/CUNCI-HGC021/2020|EPI ISL 468061|B.1|Egypt|2020-05-02	Africa|hCoV-19/South Africa/KRISP-K002223/2020|EPI ISL 515620|C.1|South Africa|2020-07-21	0.0004792795	Africa
Africa|hCoV-19/Egypt/CUNCI-HGC023/2020|EPI ISL 468057|B.1.5|Egypt|2020-05-02	Africa|hCoV-19/South Africa/KRISP-K002223/2020|EPI ISL 515620|C.1|South Africa|2020-07-21	0.0003760696	Africa
Africa|hCoV-19/Egypt/CUNCI-HGC028/2020|EPI ISL 468062|B.1|Egypt|2020-05-02	Africa|hCoV-19/South Africa/KRISP-K002223/2020|EPI ISL 515620|C.1|South Africa|2020-07-21	0.0005479393	Africa
Africa|hCoV-19/Egypt/CUNCI-HGC3I011/2020|EPI ISL 479697|B.1|Egypt|2020-06-02	Africa|hCoV-19/South Africa/KRISP-K002223/2020|EPI ISL 515620|C.1|South Africa|2020-07-21	0.0004782385	Africa
Africa|hCoV-19/Egypt/CUNCI-HGC3I012/2020|EPI ISL 479693|B.1.255|Egypt|2020-06-02	Africa|hCoV-19/South Africa/KRISP-K002223/2020|EPI ISL 515620|C.1|South Africa|2020-07-21	0.0005807203	Africa
Africa|hCoV-19/Egypt/CUNCI-HGC3I013/2020|EPI ISL 479694|B.1.201|Egypt|2020-06-02	Africa|hCoV-19/South Africa/KRISP-K002223/2020|EPI ISL 515620|C.1|South Africa|2020-07-21	0.0005465547	Africa
Africa|hCoV-19/Egypt/CUNCI-HGC3I014/2020|EPI ISL 479696|B.1.5|Egypt|2020-06-02	Africa|hCoV-19/South Africa/KRISP-K002223/2020|EPI ISL 515620|C.1|South Africa|2020-07-21	0.0003415745	Africa
Africa|hCoV-19/Egypt/CUNCI-HGC3I02/2020|EPI ISL 479686|B.1|Egypt|2020-06-02	Africa|hCoV-19/South Africa/KRISP-K002223/2020|EPI ISL 515620|C.1|South Africa|2020-07-21	0.0004440938	Africa
Africa|hCoV-19/Egypt/CUNCI-HGC3I023/2020|EPI ISL 479695|B.1.5|Egypt|2020-06-02	Africa|hCoV-19/South Africa/KRISP-K002223/2020|EPI ISL 515620|C.1|South Africa|2020-07-21	0.0003757871	Africa
Africa|hCoV-19/Egypt/CUNCI-HGC3I025/2020|EPI ISL 479691|B.1|Egypt|2020-06-02	Africa|hCoV-19/South Africa/KRISP-K002223/2020|EPI ISL 515620|C.1|South Africa|2020-07-21	0.0005124597	Africa
Africa|hCoV-19/Egypt/CUNCI-HGC3I03/2020|EPI ISL 479687|B.1|Egypt|2020-06-02	Africa|hCoV-19/South Africa/KRISP-K002223/2020|EPI ISL 515620|C.1|South Africa|2020-07-21	0.0004781945	Africa
Africa|hCoV-19/Egypt/CUNCI-HGC3I05/2020|EPI ISL 479690|B.1|Egypt|2020-06-02	Africa|hCoV-19/South Africa/KRISP-K002223/2020|EPI ISL 515620|C.1|South Africa|2020-07-21	0.0004782042	Africa
Africa|hCoV-19/Egypt/CUNCI-HGC3I06/2020|EPI ISL 479688|B.1|Egypt|2020-06-02	Africa|hCoV-19/South Africa/KRISP-K002223/2020|EPI ISL 515620|C.1|South Africa|2020-07-21	0.0004782108	Africa
Africa|hCoV-19/Egypt/CUNCI-HGC3I08/2020|EPI ISL 479698|B.1|Egypt|2020-06-02	Africa|hCoV-19/South Africa/KRISP-K002223/2020|EPI ISL 515620|C.1|South Africa|2020-07-21	0.0004782108	Africa
Africa|hCoV-19/Egypt/CUNCI-HGC3I09/2020|EPI ISL 479692|B.1|Egypt|2020-06-02	Africa|hCoV-19/South Africa/KRISP-K002223/2020|EPI ISL 515620|C.1|South Africa|2020-07-21	0.0004100182	Africa
Africa|hCoV-19/Egypt/CUNCI-HGC4I003/2020|EPI ISL 479699|B.1.1.247|Egypt|2020-06-02	Africa|hCoV-19/South Africa/KRISP-K002223/2020|EPI ISL 515620|C.1|South Africa|2020-07-21	0.0004782255	Africa
Africa|hCoV-19/Egypt/CUNCI-HGC4I004/2020|EPI ISL 479700|B.1.1.296|Egypt|2020-06-02	Africa|hCoV-19/South Africa/KRISP-K002223/2020|EPI ISL 515620|C.1|South Africa|2020-07-21	0.0003756870	Africa
Africa|hCoV-19/Egypt/CUNCI-HGC4I015/2020|EPI ISL 479728|B.1.1.123|Egypt|2020-06-02	Africa|hCoV-19/South Africa/KRISP-K002223/2020|EPI ISL 515620|C.1|South Africa|2020-07-21	0.0003757421	Africa
Africa|hCoV-19/Egypt/CUNCI-HGC4I022/2020|EPI ISL 479705|B.1.1|Egypt|2020-06-02	Africa|hCoV-19/South Africa/KRISP-K002223/2020|EPI ISL 515620|C.1|South Africa|2020-07-21	0.0005123950	Africa
Africa|hCoV-19/Egypt/CUNCI-HGC4I023/2020|EPI ISL 479729|B.1.1.247|Egypt|2020-06-02	Africa|hCoV-19/South Africa/KRISP-K002223/2020|EPI ISL 515620|C.1|South Africa|2020-07-21	0.0003416198	Africa
Africa|hCoV-19/Egypt/CUNCI-HGC4I025/2020|EPI ISL 479706|B.1.255|Egypt|2020-06-02	Africa|hCoV-19/South Africa/KRISP-K002223/2020|EPI ISL 515620|C.1|South Africa|2020-07-21	0.0005465602	Africa
Africa|hCoV-19/Egypt/CUNCI-HGC4I026/2020|EPI ISL 479702|B.1|Egypt|2020-06-02	Africa|hCoV-19/South Africa/KRISP-K002223/2020|EPI ISL 515620|C.1|South Africa|2020-07-21	0.0006154879	Africa
Africa|hCoV-19/Egypt/CUNCI-HGC4I029/2020|EPI ISL 479701|B.1.1.1|Egypt|2020-06-02	Africa|hCoV-19/South Africa/KRISP-K002223/2020|EPI ISL 515620|C.1|South Africa|2020-07-21	0.0003073886	Africa
Africa|hCoV-19/Egypt/CUNCI-HGC4I030/2020|EPI ISL 479703|B.1|Egypt|2020-06-02	Africa|hCoV-19/South Africa/KRISP-K002223/2020|EPI ISL 515620|C.1|South Africa|2020-07-21	0.0005465436	Africa
Africa|hCoV-19/Egypt/CUNCI-HGC4I031/2020|EPI ISL 479707|B.1.1.1|Egypt|2020-06-02	Africa|hCoV-19/South Africa/KRISP-K002223/2020|EPI ISL 515620|C.1|South Africa|2020-07-21	0.0004782092	Africa
Africa|hCoV-19/Egypt/CUNCI-HGC4I032/2020|EPI ISL 479709|B.1.1|Egypt|2020-06-02	Africa|hCoV-19/South Africa/KRISP-K002223/2020|EPI ISL 515620|C.1|South Africa|2020-07-21	0.0003760207	Africa
Africa|hCoV-19/Egypt/CUNCI-HGC4I033/2020|EPI ISL 479704|B.1|Egypt|2020-06-02	Africa|hCoV-19/South Africa/KRISP-K002223/2020|EPI ISL 515620|C.1|South Africa|2020-07-21	0.0004441241	Africa
Africa|hCoV-19/Egypt/CUNCI-HGC4I034/2020|EPI ISL 479708|B.1.255|Egypt|2020-06-02	Africa|hCoV-19/South Africa/KRISP-K002223/2020|EPI ISL 515620|C.1|South Africa|2020-07-21	0.0004098544	Africa
Africa|hCoV-19/Egypt/CUNCI-HGC5I001/2020|EPI ISL 479710|B.1.1|Egypt|2020-06-02	Africa|hCoV-19/South Africa/KRISP-K002223/2020|EPI ISL 515620|C.1|South Africa|2020-07-21	0.0002391307	Africa
Africa|hCoV-19/Egypt/CUNCI-HGC5I003/2020|EPI ISL 479711|B.1|Egypt|2020-06-02	Africa|hCoV-19/South Africa/KRISP-K002223/2020|EPI ISL 515620|C.1|South Africa|2020-07-21	0.0003757344	Africa
Africa|hCoV-19/Egypt/CUNCI-HGC5I010/2020|EPI ISL 479730|B.1.1|Egypt|2020-06-02	Africa|hCoV-19/South Africa/KRISP-K002223/2020|EPI ISL 515620|C.1|South Africa|2020-07-21	0.0003074663	Africa
Africa|hCoV-19/Egypt/CUNCI-HGC5I011/2020|EPI ISL 479712|B.1.1|Egypt|2020-06-02	Africa|hCoV-19/South Africa/KRISP-K002223/2020|EPI ISL 515620|C.1|South Africa|2020-07-21	0.0002390980	Africa
Africa|hCoV-19/Egypt/CUNCI-HGC5I012/2020|EPI ISL 479713|B.1.1|Egypt|2020-06-02	Africa|hCoV-19/South Africa/KRISP-K002223/2020|EPI ISL 515620|C.1|South Africa|2020-07-21	0.0002731952	Africa
Africa|hCoV-19/Egypt/CUNCI-HGC5I014/2020|EPI ISL 479714|B.1.255|Egypt|2020-06-02	Africa|hCoV-19/South Africa/KRISP-K002223/2020|EPI ISL 515620|C.1|South Africa|2020-07-21	0.0005465789	Africa
Africa|hCoV-19/Egypt/CUNCI-HGC5I015/2020|EPI ISL 475722|B.1.255|Egypt|2020-05-02	Africa|hCoV-19/South Africa/KRISP-K002223/2020|EPI ISL 515620|C.1|South Africa|2020-07-21	0.0006151785	Africa
Africa|hCoV-19/Egypt/CUNCI-HGC5I016/2020|EPI ISL 479731|B.1|Egypt|2020-06-02	Africa|hCoV-19/South Africa/KRISP-K002223/2020|EPI ISL 515620|C.1|South Africa|2020-07-21	0.0004440892	Africa
Africa|hCoV-19/Egypt/CUNCI-HGC5I022/2020|EPI ISL 479715|B.1.1|Egypt|2020-06-02	Africa|hCoV-19/South Africa/KRISP-K002223/2020|EPI ISL 515620|C.1|South Africa|2020-07-21	0.0003073614	Africa
Africa|hCoV-19/Egypt/CUNCI-HGC5I025/2020|EPI ISL 479716|A|Egypt|2020-06-02	Africa|hCoV-19/South Africa/KRISP-K002223/2020|EPI ISL 515620|C.1|South Africa|2020-07-21	0.0003764982	Africa
Africa|hCoV-19/Egypt/CUNCI-HGC5I026/2020|EPI ISL 479735|B.1.5|Egypt|2020-06-02	Africa|hCoV-19/South Africa/KRISP-K002223/2020|EPI ISL 515620|C.1|South Africa|2020-07-21	0.0005468270	Africa
Africa|hCoV-19/Egypt/CUNCI-HGC5I029/2020|EPI ISL 479734|B.1|Egypt|2020-06-02	Africa|hCoV-19/South Africa/KRISP-K002223/2020|EPI ISL 515620|C.1|South Africa|2020-07-21	0.0004441545	Africa
Africa|hCoV-19/Egypt/CUNCI-HGC5I030/2020|EPI ISL 479721|B.1.5|Egypt|2020-06-02	Africa|hCoV-19/South Africa/KRISP-K002223/2020|EPI ISL 515620|C.1|South Africa|2020-07-21	0.0003416211	Africa
Africa|hCoV-19/Egypt/CUNCI-HGC5I033/2020|EPI ISL 479717|B.1.5|Egypt|2020-06-02	Africa|hCoV-19/South Africa/KRISP-K002223/2020|EPI ISL 515620|C.1|South Africa|2020-07-21	0.0003074769	Africa
Africa|hCoV-19/Egypt/CUNCI-HGC5I034/2020|EPI ISL 479720|B.1.5|Egypt|2020-06-02	Africa|hCoV-19/South Africa/KRISP-K002223/2020|EPI ISL 515620|C.1|South Africa|2020-07-21	0.0003757088	Africa
Africa|hCoV-19/Egypt/CUNCI-HGC6I002/2020|EPI ISL 479719|B.1.1.1|Egypt|2020-06-02	Africa|hCoV-19/South Africa/KRISP-K002223/2020|EPI ISL 515620|C.1|South Africa|2020-07-21	0.0003073750	Africa
Africa|hCoV-19/Egypt/CUNCI-HGC6I003/2020|EPI ISL 479718|B.1.5|Egypt|2020-06-02	Africa|hCoV-19/South Africa/KRISP-K002223/2020|EPI ISL 515620|C.1|South Africa|2020-07-21	0.0004440831	Africa
Africa|hCoV-19/Egypt/CUNCI-HGC6I007/2020|EPI ISL 479722|B.1|Egypt|2020-06-02	Africa|hCoV-19/South Africa/KRISP-K002223/2020|EPI ISL 515620|C.1|South Africa|2020-07-21	0.0002733109	Africa
Africa|hCoV-19/Egypt/CUNCI-HGC6I010/2020|EPI ISL 478672|B.1|Egypt|2020-06-02	Africa|hCoV-19/South Africa/KRISP-K002223/2020|EPI ISL 515620|C.1|South Africa|2020-07-21	0.0005465174	Africa
Africa|hCoV-19/Egypt/CUNCI-HGC6I011/2020|EPI ISL 479727|A|Egypt|2020-06-02	Africa|hCoV-19/South Africa/KRISP-K002223/2020|EPI ISL 515620|C.1|South Africa|2020-07-21	0.0008884853	Africa
Africa|hCoV-19/Egypt/CUNCI-HGC6I015/2020|EPI ISL 479725|B.1.1|Egypt|2020-06-02	Africa|hCoV-19/South Africa/KRISP-K002223/2020|EPI ISL 515620|C.1|South Africa|2020-07-21	0.0004098223	Africa
Africa|hCoV-19/Egypt/CUNCI-HGC6I016/2020|EPI ISL 475723|B.1.247|Egypt|2020-06-02	Africa|hCoV-19/South Africa/KRISP-K002223/2020|EPI ISL 515620|C.1|South Africa|2020-07-21	0.0006495994	Africa
Africa|hCoV-19/Egypt/CUNCI-HGC6I024/2020|EPI ISL 479732|B.1.1.247|Egypt|2020-06-02	Africa|hCoV-19/South Africa/KRISP-K002223/2020|EPI ISL 515620|C.1|South Africa|2020-07-21	0.0003761198	Africa
Africa|hCoV-19/Egypt/CUNCI-HGC6I026/2020|EPI ISL 479724|B.1.1.1|Egypt|2020-06-02	Africa|hCoV-19/South Africa/KRISP-K002223/2020|EPI ISL 515620|C.1|South Africa|2020-07-21	0.0003073750	Africa
Africa|hCoV-19/Egypt/CUNCI-HGC6I029/2020|EPI ISL 477161|B.1.255|Egypt|2020-06-02	Africa|hCoV-19/South Africa/KRISP-K002223/2020|EPI ISL 515620|C.1|South Africa|2020-07-21	0.0005465416	Africa
Africa|hCoV-19/Egypt/CUNCI-HGC6I031/2020|EPI ISL 475724|B.1.1.1|Egypt|2020-06-02	Africa|hCoV-19/South Africa/KRISP-K002223/2020|EPI ISL 515620|C.1|South Africa|2020-07-21	0.0003416899	Africa
Africa|hCoV-19/Egypt/CUNCI-HGC6I032/2020|EPI ISL 479733|B.1.1.1|Egypt|2020-06-02	Africa|hCoV-19/South Africa/KRISP-K002223/2020|EPI ISL 515620|C.1|South Africa|2020-07-21	0.0003074170	Africa
Africa|hCoV-19/Egypt/CUNCI-HGC6I033/2020|EPI ISL 479723|B.1.1.1|Egypt|2020-06-02	Africa|hCoV-19/South Africa/KRISP-K002223/2020|EPI ISL 515620|C.1|South Africa|2020-07-21	0.0004440635	Africa
Africa|hCoV-19/Egypt/CUNCI-HGC7I01/2020|EPI ISL 529141|B.1|Egypt|2020-07-19	Africa|hCoV-19/South Africa/KRISP-K002223/2020|EPI ISL 515620|C.1|South Africa|2020-07-21	0.0005807976	Africa
Africa|hCoV-19/Egypt/CUNCI-HGC7I02/2020|EPI ISL 529142|A|Egypt|2020-07-19	Africa|hCoV-19/South Africa/KRISP-K002223/2020|EPI ISL 515620|C.1|South Africa|2020-07-21	0.0008543535	Africa
Africa|hCoV-19/Egypt/CUNCI-HGC7I07/2020|EPI ISL 529145|B.1|Egypt|2020-07-19	Africa|hCoV-19/South Africa/KRISP-K002223/2020|EPI ISL 515620|C.1|South Africa|2020-07-21	0.0005466349	Africa
Africa|hCoV-19/Egypt/EGY-020/2020|EPI ISL 526975|B.1|Egypt|2020-08-14	Africa|hCoV-19/South Africa/KRISP-K002223/2020|EPI ISL 515620|C.1|South Africa|2020-07-21	0.0005465546	Africa
Africa|hCoV-19/Egypt/EGY-041/2020|EPI ISL 526997|B.1|Egypt|2020-08-22	Africa|hCoV-19/South Africa/KRISP-K002223/2020|EPI ISL 515620|C.1|South Africa|2020-07-21	0.0005465546	Africa
Africa|hCoV-19/Egypt/EGY-S031/2020|EPI ISL 526986|B.1|Egypt|2020-08-17	Africa|hCoV-19/South Africa/KRISP-K002223/2020|EPI ISL 515620|C.1|South Africa|2020-07-21	0.0005465546	Africa
Africa|hCoV-19/Egypt/HCoV2-Egy-002/2020|EPI ISL 510532|B.1|Egypt|2020-06-02	Africa|hCoV-19/South Africa/KRISP-K002223/2020|EPI ISL 515620|C.1|South Africa|2020-07-21	0.0005465546	Africa
Africa|hCoV-19/Egypt/MASRI-005/2020|EPI ISL 482759|B.1|Egypt|2020-04-30	Africa|hCoV-19/South Africa/KRISP-K002223/2020|EPI ISL 515620|C.1|South Africa|2020-07-21	0.0004098460	Africa
Africa|hCoV-19/Egypt/MASRI-007/2020|EPI ISL 482760|B.1|Egypt|2020-04-28	Africa|hCoV-19/South Africa/KRISP-K002223/2020|EPI ISL 515620|C.1|South Africa|2020-07-21	0.0004784934	Africa
Africa|hCoV-19/Egypt/MASRI-008/2020|EPI ISL 482761|B.1|Egypt|2020-04-30	Africa|hCoV-19/South Africa/KRISP-K002223/2020|EPI ISL 515620|C.1|South Africa|2020-07-21	0.0004123424	Africa
Africa|hCoV-19/Egypt/MASRI-009/2020|EPI ISL 483035|A|Egypt|2020-04-30	Africa|hCoV-19/South Africa/KRISP-K002223/2020|EPI ISL 515620|C.1|South Africa|2020-07-21	0.0007174633	Africa
Africa|hCoV-19/Egypt/MASRI-011/2020|EPI ISL 482762|B.1|Egypt|2020-05-05	Africa|hCoV-19/South Africa/KRISP-K002223/2020|EPI ISL 515620|C.1|South Africa|2020-07-21	0.0004782810	Africa
Africa|hCoV-19/Egypt/MASRI-012/2020|EPI ISL 482763|B.1|Egypt|2020-05-05	Africa|hCoV-19/South Africa/KRISP-K002223/2020|EPI ISL 515620|C.1|South Africa|2020-07-21	0.0003756845	Africa
Africa|hCoV-19/Egypt/MASRI-014/2020|EPI ISL 482765|B.1|Egypt|2020-04-30	Africa|hCoV-19/South Africa/KRISP-K002223/2020|EPI ISL 515620|C.1|South Africa|2020-07-21	0.0006150105	Africa
Africa|hCoV-19/Egypt/MASRI-015/2020|EPI ISL 482766|B.1.36|Egypt|2020-05-11	Africa|hCoV-19/South Africa/KRISP-K002223/2020|EPI ISL 515620|C.1|South Africa|2020-07-21	0.0006832797	Africa
Africa|hCoV-19/Egypt/MASRI-016/2020|EPI ISL 482767|B.1|Egypt|2020-05-11	Africa|hCoV-19/South Africa/KRISP-K002223/2020|EPI ISL 515620|C.1|South Africa|2020-07-21	0.0006154309	Africa
Africa|hCoV-19/Egypt/MASRI-018/2020|EPI ISL 483036|A|Egypt|2020-05-10	Africa|hCoV-19/South Africa/KRISP-K002223/2020|EPI ISL 515620|C.1|South Africa|2020-07-21	0.0008603782	Africa
Africa|hCoV-19/Egypt/MASRI-020/2020|EPI ISL 483037|B.1|Egypt|2020-05-13	Africa|hCoV-19/South Africa/KRISP-K002223/2020|EPI ISL 515620|C.1|South Africa|2020-07-21	0.0006558684	Africa
Africa|hCoV-19/Egypt/MASRI-022/2020|EPI ISL 482768|B.1.255|Egypt|2020-05-13	Africa|hCoV-19/South Africa/KRISP-K002223/2020|EPI ISL 515620|C.1|South Africa|2020-07-21	0.0006158969	Africa
Africa|hCoV-19/Egypt/MASRI-023/2020|EPI ISL 482769|B.1|Egypt|2020-05-11	Africa|hCoV-19/South Africa/KRISP-K002223/2020|EPI ISL 515620|C.1|South Africa|2020-07-21	0.0004103210	Africa
Africa|hCoV-19/Egypt/MASRI-024/2020|EPI ISL 482770|B.1|Egypt|2020-05-11	Africa|hCoV-19/South Africa/KRISP-K002223/2020|EPI ISL 515620|C.1|South Africa|2020-07-21	0.0004781994	Africa
Africa|hCoV-19/Egypt/MASRI-025/2020|EPI ISL 482771|B.1|Egypt|2020-05-10	Africa|hCoV-19/South Africa/KRISP-K002223/2020|EPI ISL 515620|C.1|South Africa|2020-07-21	0.0006151848	Africa
Africa|hCoV-19/Egypt/MASRI-026/2020|EPI ISL 482772|B.1|Egypt|2020-05-10	Africa|hCoV-19/South Africa/KRISP-K002223/2020|EPI ISL 515620|C.1|South Africa|2020-07-21	0.0005466404	Africa
Africa|hCoV-19/Egypt/MASRI-027/2020|EPI ISL 482773|B.1.1.123|Egypt|2020-05-08	Africa|hCoV-19/South Africa/KRISP-K002223/2020|EPI ISL 515620|C.1|South Africa|2020-07-21	0.0003422360	Africa
Africa|hCoV-19/Egypt/MASRI-028/2020|EPI ISL 483038|B.1|Egypt|2020-05-13	Africa|hCoV-19/South Africa/KRISP-K002223/2020|EPI ISL 515620|C.1|South Africa|2020-07-21	0.0005465492	Africa
Africa|hCoV-19/Egypt/MASRI-029/2020|EPI ISL 482774|B.1|Egypt|2020-05-13	Africa|hCoV-19/South Africa/KRISP-K002223/2020|EPI ISL 515620|C.1|South Africa|2020-07-21	0.0004782157	Africa
Africa|hCoV-19/Egypt/MASRI-10/2020|EPI ISL 475752|B.1.255|Egypt|2020-05	Africa|hCoV-19/South Africa/KRISP-K002223/2020|EPI ISL 515620|C.1|South Africa|2020-07-21	0.0005808968	Africa
Africa|hCoV-19/Egypt/MASRI-11/2020|EPI ISL 475753|B.1.36|Egypt|2020-05	Africa|hCoV-19/South Africa/KRISP-K002223/2020|EPI ISL 515620|C.1|South Africa|2020-07-21	0.0007174511	Africa
Africa|hCoV-19/Egypt/MASRI-14/2020|EPI ISL 475749|B.1|Egypt|2020-05	Africa|hCoV-19/South Africa/KRISP-K002223/2020|EPI ISL 515620|C.1|South Africa|2020-07-21	0.0004440483	Africa
Africa|hCoV-19/Egypt/MASRI-15/2020|EPI ISL 475750|B.1.1|Egypt|2020-05	Africa|hCoV-19/South Africa/KRISP-K002223/2020|EPI ISL 515620|C.1|South Africa|2020-07-21	0.0005844807	Africa
Africa|hCoV-19/Egypt/MASRI-2/2020|EPI ISL 475745|B.1|Egypt|2020-05	Africa|hCoV-19/South Africa/KRISP-K002223/2020|EPI ISL 515620|C.1|South Africa|2020-07-21	0.0004781825	Africa
Africa|hCoV-19/Egypt/MASRI-3/2020|EPI ISL 475746|A|Egypt|2020-05	Africa|hCoV-19/South Africa/KRISP-K002223/2020|EPI ISL 515620|C.1|South Africa|2020-07-21	0.0007516924	Africa
Africa|hCoV-19/Egypt/MASRI-6/2020|EPI ISL 475747|B.1.255|Egypt|2020-05	Africa|hCoV-19/South Africa/KRISP-K002223/2020|EPI ISL 515620|C.1|South Africa|2020-07-21	0.0004781831	Africa
Africa|hCoV-19/Egypt/MASRI-9/2020|EPI ISL 475751|B.1.1.1|Egypt|2020-05	Africa|hCoV-19/South Africa/KRISP-K002223/2020|EPI ISL 515620|C.1|South Africa|2020-07-21	0.0004441591	Africa
Africa|hCoV-19/Egypt/NRC-01/2020|EPI ISL 430820|B.1|Egypt|2020-03-18	Africa|hCoV-19/South Africa/KRISP-K002223/2020|EPI ISL 515620|C.1|South Africa|2020-07-21	0.0004458511	Africa
Africa|hCoV-19/Egypt/NRC-03/2020|EPI ISL 430819|B.1.246|Egypt|2020-03-18	Africa|hCoV-19/South Africa/KRISP-K002223/2020|EPI ISL 515620|C.1|South Africa|2020-07-21	0.0004798264	Africa
Africa|hCoV-19/Gabon/ITM-K011/2020|EPI ISL 539573|A|Gabon|2020-03-22	Africa|hCoV-19/South Africa/KRISP-K002223/2020|EPI ISL 515620|C.1|South Africa|2020-07-21	0.0006832680	Africa
Africa|hCoV-19/Gabon/ITM-K023/2020|EPI ISL 539574|B.1.178|Gabon|2020-03-27	Africa|hCoV-19/South Africa/KRISP-K002223/2020|EPI ISL 515620|C.1|South Africa|2020-07-21	0.0004440090	Africa
Africa|hCoV-19/Gabon/ITM-K027/2020|EPI ISL 539575|A|Gabon|2020-03-27	Africa|hCoV-19/South Africa/KRISP-K002223/2020|EPI ISL 515620|C.1|South Africa|2020-07-21	0.0006832518	Africa
Africa|hCoV-19/Gabon/ITM-K028/2020|EPI ISL 539576|B.1.292|Gabon|2020-03-27	Africa|hCoV-19/South Africa/KRISP-K002223/2020|EPI ISL 515620|C.1|South Africa|2020-07-21	0.0004098544	Africa
Africa|hCoV-19/Gambia/0214/2020|EPI ISL 471158|B.1|Gambia|2020-03-29	Africa|hCoV-19/South Africa/KRISP-K002223/2020|EPI ISL 515620|C.1|South Africa|2020-07-21	0.0004105439	Africa
Africa|hCoV-19/Gambia/0268/2020|EPI ISL 471159|B.1.1|Gambia|2020-03-21	Africa|hCoV-19/South Africa/KRISP-K002223/2020|EPI ISL 515620|C.1|South Africa|2020-07-21	0.0002737775	Africa
Africa|hCoV-19/Gambia/0278/2020|EPI ISL 471160|B.1.1|Gambia|2020-03-20	Africa|hCoV-19/South Africa/KRISP-K002223/2020|EPI ISL 515620|C.1|South Africa|2020-07-21	0.0002757968	Africa
Africa|hCoV-19/Gambia/0528/2020|EPI ISL 471161|B.1.1.293|Gambia|2020-04-30	Africa|hCoV-19/South Africa/KRISP-K002223/2020|EPI ISL 515620|C.1|South Africa|2020-07-21	0.0003128985	Africa
Africa|hCoV-19/Gambia/0531/2020|EPI ISL 471162|B.1.1.293|Gambia|2020-04-30	Africa|hCoV-19/South Africa/KRISP-K002223/2020|EPI ISL 515620|C.1|South Africa|2020-07-21	0.0003129205	Africa
Africa|hCoV-19/Gambia/0536/2020|EPI ISL 471163|B.1.1.293|Gambia|2020-04-30	Africa|hCoV-19/South Africa/KRISP-K002223/2020|EPI ISL 515620|C.1|South Africa|2020-07-21	0.0003073434	Africa
Africa|hCoV-19/Gambia/0547/2020|EPI ISL 471164|B.1.1.293|Gambia|2020-04-30	Africa|hCoV-19/South Africa/KRISP-K002223/2020|EPI ISL 515620|C.1|South Africa|2020-07-21	0.0003075325	Africa
Africa|hCoV-19/Gambia/0548/2020|EPI ISL 471165|B.1.5|Gambia|2020-04-30	Africa|hCoV-19/South Africa/KRISP-K002223/2020|EPI ISL 515620|C.1|South Africa|2020-07-21	0.0002807121	Africa
Africa|hCoV-19/Gambia/1090/2020|EPI ISL 471166|B.1.1|Gambia|2020-05-04	Africa|hCoV-19/South Africa/KRISP-K002223/2020|EPI ISL 515620|C.1|South Africa|2020-07-21	0.0003417097	Africa
Africa|hCoV-19/Gambia/1094/2020|EPI ISL 471167|B.1.1.293|Gambia|2020-05-04	Africa|hCoV-19/South Africa/KRISP-K002223/2020|EPI ISL 515620|C.1|South Africa|2020-07-21	0.0003073435	Africa
Africa|hCoV-19/Gambia/1251/2020|EPI ISL 471168|B.1.1.293|Gambia|2020-05-07	Africa|hCoV-19/South Africa/KRISP-K002223/2020|EPI ISL 515620|C.1|South Africa|2020-07-21	0.0003128987	Africa
Africa|hCoV-19/Gambia/1264/2020|EPI ISL 471169|B.1.1|Gambia|2020-05-07	Africa|hCoV-19/South Africa/KRISP-K002223/2020|EPI ISL 515620|C.1|South Africa|2020-07-21	0.0002734032	Africa
Africa|hCoV-19/Gambia/1271/2020|EPI ISL 471170|B.1.1|Gambia|2020-05-07	Africa|hCoV-19/South Africa/KRISP-K002223/2020|EPI ISL 515620|C.1|South Africa|2020-07-21	0.0002737587	Africa
Africa|hCoV-19/Gambia/1277/2020|EPI ISL 471171|B.1.1.293|Gambia|2020-05-07	Africa|hCoV-19/South Africa/KRISP-K002223/2020|EPI ISL 515620|C.1|South Africa|2020-07-21	0.0003073435	Africa
Africa|hCoV-19/Gambia/3668/2020|EPI ISL 560992|B.1.5.12|Gambia|2020-07-30	Africa|hCoV-19/South Africa/KRISP-K002223/2020|EPI ISL 515620|C.1|South Africa|2020-07-21	0.0006195292	Africa
Africa|hCoV-19/Gambia/3670/2020|EPI ISL 560993|B.1.5.12|Gambia|2020-07-30	Africa|hCoV-19/South Africa/KRISP-K002223/2020|EPI ISL 515620|C.1|South Africa|2020-07-21	0.0006199132	Africa
Africa|hCoV-19/Gambia/3671/2020|EPI ISL 560994|B.1.1.293|Gambia|2020-07-30	Africa|hCoV-19/South Africa/KRISP-K002223/2020|EPI ISL 515620|C.1|South Africa|2020-07-21	0.0003785138	Africa
Africa|hCoV-19/Gambia/3673/2020|EPI ISL 560995|B.1.5|Gambia|2020-07-30	Africa|hCoV-19/South Africa/KRISP-K002223/2020|EPI ISL 515620|C.1|South Africa|2020-07-21	0.0003785866	Africa
Africa|hCoV-19/Gambia/3676/2020|EPI ISL 560996|B.1.5|Gambia|2020-07-30	Africa|hCoV-19/South Africa/KRISP-K002223/2020|EPI ISL 515620|C.1|South Africa|2020-07-21	0.0003825329	Africa
Africa|hCoV-19/Gambia/3678/2020|EPI ISL 560997|B.1.292|Gambia|2020-07-30	Africa|hCoV-19/South Africa/KRISP-K002223/2020|EPI ISL 515620|C.1|South Africa|2020-07-21	0.0004440331	Africa
Africa|hCoV-19/Gambia/3679/2020|EPI ISL 560998|B.1.5.12|Gambia|2020-07-30	Africa|hCoV-19/South Africa/KRISP-K002223/2020|EPI ISL 515620|C.1|South Africa|2020-07-21	0.0005510584	Africa
Africa|hCoV-19/Gambia/3680/2020|EPI ISL 560999|B.1.5|Gambia|2020-07-30	Africa|hCoV-19/South Africa/KRISP-K002223/2020|EPI ISL 515620|C.1|South Africa|2020-07-21	0.0003826793	Africa
Africa|hCoV-19/Gambia/3683/2020|EPI ISL 561000|B.1.292|Gambia|2020-07-30	Africa|hCoV-19/South Africa/KRISP-K002223/2020|EPI ISL 515620|C.1|South Africa|2020-07-21	0.0004781993	Africa
Africa|hCoV-19/Gambia/3703/2020|EPI ISL 561001|B.1.5.12|Gambia|2020-07-30	Africa|hCoV-19/South Africa/KRISP-K002223/2020|EPI ISL 515620|C.1|South Africa|2020-07-21	0.0005465491	Africa
Africa|hCoV-19/Gambia/3717/2020|EPI ISL 561002|B.1.5|Gambia|2020-07-30	Africa|hCoV-19/South Africa/KRISP-K002223/2020|EPI ISL 515620|C.1|South Africa|2020-07-21	0.0004132612	Africa
Africa|hCoV-19/Gambia/3724/2020|EPI ISL 561003|B.1.5.12|Gambia|2020-07-30	Africa|hCoV-19/South Africa/KRISP-K002223/2020|EPI ISL 515620|C.1|South Africa|2020-07-21	0.0005465492	Africa
Africa|hCoV-19/Gambia/3725/2020|EPI ISL 561004|B.1.1.293|Gambia|2020-07-30	Africa|hCoV-19/South Africa/KRISP-K002223/2020|EPI ISL 515620|C.1|South Africa|2020-07-21	0.0004440074	Africa
Africa|hCoV-19/Gambia/3728/2020|EPI ISL 561005|B.1.5|Gambia|2020-07-30	Africa|hCoV-19/South Africa/KRISP-K002223/2020|EPI ISL 515620|C.1|South Africa|2020-07-21	0.0003547052	Africa
Africa|hCoV-19/Gambia/3729/2020|EPI ISL 561006|B.1.5.12|Gambia|2020-07-30	Africa|hCoV-19/South Africa/KRISP-K002223/2020|EPI ISL 515620|C.1|South Africa|2020-07-21	0.0004781939	Africa
Africa|hCoV-19/Gambia/3732/2020|EPI ISL 561007|B.1.5|Gambia|2020-07-30	Africa|hCoV-19/South Africa/KRISP-K002223/2020|EPI ISL 515620|C.1|South Africa|2020-07-21	0.0004135601	Africa
Africa|hCoV-19/Gambia/3735/2020|EPI ISL 561008|B.1.5|Gambia|2020-07-30	Africa|hCoV-19/South Africa/KRISP-K002223/2020|EPI ISL 515620|C.1|South Africa|2020-07-21	0.0003477257	Africa
Africa|hCoV-19/Gambia/3737/2020|EPI ISL 561009|B.1.1.293|Gambia|2020-07-30	Africa|hCoV-19/South Africa/KRISP-K002223/2020|EPI ISL 515620|C.1|South Africa|2020-07-21	0.0004442349	Africa
Africa|hCoV-19/Gambia/3741/2020|EPI ISL 561010|B.1.5.12|Gambia|2020-07-30	Africa|hCoV-19/South Africa/KRISP-K002223/2020|EPI ISL 515620|C.1|South Africa|2020-07-21	0.0004821082	Africa
Africa|hCoV-19/Gambia/3743/2020|EPI ISL 561011|B.1.5.12|Gambia|2020-07-30	Africa|hCoV-19/South Africa/KRISP-K002223/2020|EPI ISL 515620|C.1|South Africa|2020-07-21	0.0006149162	Africa
Africa|hCoV-19/Gambia/3749/2020|EPI ISL 561012|B.1.5.12|Gambia|2020-07-30	Africa|hCoV-19/South Africa/KRISP-K002223/2020|EPI ISL 515620|C.1|South Africa|2020-07-21	0.0005465305	Africa
Africa|hCoV-19/Gambia/3761/2020|EPI ISL 561013|B.1.5.12|Gambia|2020-07-30	Africa|hCoV-19/South Africa/KRISP-K002223/2020|EPI ISL 515620|C.1|South Africa|2020-07-21	0.0005465305	Africa
Africa|hCoV-19/Gambia/3772/2020|EPI ISL 561025|B.1.5|Gambia|2020-07-30	Africa|hCoV-19/South Africa/KRISP-K002223/2020|EPI ISL 515620|C.1|South Africa|2020-07-21	0.0003864021	Africa
Africa|hCoV-19/Gambia/GC19-015/2020|EPI ISL 428855|B.1.1.8|Gambia|2020-03-17	Africa|hCoV-19/South Africa/KRISP-K002223/2020|EPI ISL 515620|C.1|South Africa|2020-07-21	0.0003073298	Africa
Africa|hCoV-19/Gambia/GC19-026/2020|EPI ISL 428856|B.6|Gambia|2020-03-21	Africa|hCoV-19/South Africa/KRISP-K002223/2020|EPI ISL 515620|C.1|South Africa|2020-07-21	0.0006490735	Africa
Africa|hCoV-19/Gambia/GC19-029/2020|EPI ISL 428857|B.1|Gambia|2020-04-20	Africa|hCoV-19/South Africa/KRISP-K002223/2020|EPI ISL 515620|C.1|South Africa|2020-07-21	0.0004440377	Africa
Africa|hCoV-19/Gambia/GC19-0479/2020|EPI ISL 561015|B.1.1.293|Gambia|2020-04-29	Africa|hCoV-19/South Africa/KRISP-K002223/2020|EPI ISL 515620|C.1|South Africa|2020-07-21	0.0003214566	Africa
Africa|hCoV-19/Gambia/GC19-0544/2020|EPI ISL 561016|B.1.5|Gambia|2020-05-01	Africa|hCoV-19/South Africa/KRISP-K002223/2020|EPI ISL 515620|C.1|South Africa|2020-07-21	0.0002822736	Africa
Africa|hCoV-19/Gambia/GC19-1385/2020|EPI ISL 561018|B.1.5|Gambia|2020-05-12	Africa|hCoV-19/South Africa/KRISP-K002223/2020|EPI ISL 515620|C.1|South Africa|2020-07-21	0.0002851101	Africa
Africa|hCoV-19/Gambia/GC19-1503/2020|EPI ISL 561021|B.1.1|Gambia|2020-05-14	Africa|hCoV-19/South Africa/KRISP-K002223/2020|EPI ISL 515620|C.1|South Africa|2020-07-21	0.0003756571	Africa
Africa|hCoV-19/Gambia/GC19-1527/2020|EPI ISL 561022|B.1.1.293|Gambia|2020-05-16	Africa|hCoV-19/South Africa/KRISP-K002223/2020|EPI ISL 515620|C.1|South Africa|2020-07-21	0.0003073750	Africa
Africa|hCoV-19/Gambia/GC19-1533/2020|EPI ISL 561023|B.1.1.264|Gambia|2020-05-16	Africa|hCoV-19/South Africa/KRISP-K002223/2020|EPI ISL 515620|C.1|South Africa|2020-07-21	0.0003158962	Africa
Africa|hCoV-19/Gambia/GC19-1572/2020|EPI ISL 561014|B.1.1|Gambia|2020-05-20	Africa|hCoV-19/South Africa/KRISP-K002223/2020|EPI ISL 515620|C.1|South Africa|2020-07-21	0.0002811261	Africa
Africa|hCoV-19/Gambia/GC19-1575/2020|EPI ISL 561026|B.1.1|Gambia|2020-05-20	Africa|hCoV-19/South Africa/KRISP-K002223/2020|EPI ISL 515620|C.1|South Africa|2020-07-21	0.0003881276	Africa
Africa|hCoV-19/Gambia/GC19-1606/2020|EPI ISL 561027|B.1.1|Gambia|2020-05-20	Africa|hCoV-19/South Africa/KRISP-K002223/2020|EPI ISL 515620|C.1|South Africa|2020-07-21	0.0003162068	Africa
Africa|hCoV-19/Gambia/GC19-1706/2020|EPI ISL 561028|B.1.5|Gambia|2020-05-22	Africa|hCoV-19/South Africa/KRISP-K002223/2020|EPI ISL 515620|C.1|South Africa|2020-07-21	0.0002824230	Africa
Africa|hCoV-19/Gambia/GC19-1814/2020|EPI ISL 561032|B.1.5|Gambia|2020-05-28	Africa|hCoV-19/South Africa/KRISP-K002223/2020|EPI ISL 515620|C.1|South Africa|2020-07-21	0.0002852827	Africa
Africa|hCoV-19/Gambia/GC19-1818/2020|EPI ISL 561034|B.1.1|Gambia|2020-05-28	Africa|hCoV-19/South Africa/KRISP-K002223/2020|EPI ISL 515620|C.1|South Africa|2020-07-21	0.0003756826	Africa
Africa|hCoV-19/Gambia/GC19-1983/2020|EPI ISL 561038|B.1.1|Gambia|2020-06-07	Africa|hCoV-19/South Africa/KRISP-K002223/2020|EPI ISL 515620|C.1|South Africa|2020-07-21	0.0003756704	Africa
Africa|hCoV-19/Gambia/GC19-2197/2020|EPI ISL 561040|B.1.292|Gambia|2020-06-26	Africa|hCoV-19/South Africa/KRISP-K002223/2020|EPI ISL 515620|C.1|South Africa|2020-07-21	0.0004442911	Africa
Africa|hCoV-19/Gambia/GC19-2427/2020|EPI ISL 561105|B.1.1.293|Gambia|2020-07-21	Africa|hCoV-19/South Africa/KRISP-K002223/2020|EPI ISL 515620|C.1|South Africa|2020-07-21	0.0004099146	Africa
Africa|hCoV-19/Gambia/GC19-2443/2020|EPI ISL 561106|B.1.5|Gambia|2020-07-21	Africa|hCoV-19/South Africa/KRISP-K002223/2020|EPI ISL 515620|C.1|South Africa|2020-07-21	0.0003567422	Africa
Africa|hCoV-19/Gambia/GC19-2450/2020|EPI ISL 561107|B.1.5.12|Gambia|2020-07-21	Africa|hCoV-19/South Africa/KRISP-K002223/2020|EPI ISL 515620|C.1|South Africa|2020-07-21	0.0005465561	Africa
Africa|hCoV-19/Gambia/GC19-2459/2020|EPI ISL 561108|B.1.1.293|Gambia|2020-07-21	Africa|hCoV-19/South Africa/KRISP-K002223/2020|EPI ISL 515620|C.1|South Africa|2020-07-21	0.0003759361	Africa
Africa|hCoV-19/Gambia/GC19-2469/2020|EPI ISL 561109|B.1.5|Gambia|2020-07-21	Africa|hCoV-19/South Africa/KRISP-K002223/2020|EPI ISL 515620|C.1|South Africa|2020-07-21	0.0003477620	Africa
Africa|hCoV-19/Gambia/GC19-2473/2020|EPI ISL 561110|B.1.5.12|Gambia|2020-07-21	Africa|hCoV-19/South Africa/KRISP-K002223/2020|EPI ISL 515620|C.1|South Africa|2020-07-21	0.0005807539	Africa
Africa|hCoV-19/Gambia/GC19-2498/2020|EPI ISL 561111|B.1.292|Gambia|2020-07-21	Africa|hCoV-19/South Africa/KRISP-K002223/2020|EPI ISL 515620|C.1|South Africa|2020-07-21	0.0004781831	Africa
Africa|hCoV-19/Gambia/GC19-2525/2020|EPI ISL 561113|B.1.1.293|Gambia|2020-07-21	Africa|hCoV-19/South Africa/KRISP-K002223/2020|EPI ISL 515620|C.1|South Africa|2020-07-21	0.0003756665	Africa
Africa|hCoV-19/Gambia/GC19-2526/2020|EPI ISL 561114|B.1.5.12|Gambia|2020-07-21	Africa|hCoV-19/South Africa/KRISP-K002223/2020|EPI ISL 515620|C.1|South Africa|2020-07-21	0.0005807659	Africa
Africa|hCoV-19/Gambia/GC19-2629/2020|EPI ISL 561123|B.1.5.12|Gambia|2020-07-21	Africa|hCoV-19/South Africa/KRISP-K002223/2020|EPI ISL 515620|C.1|South Africa|2020-07-21	0.0005468928	Africa
Africa|hCoV-19/Gambia/GC19-2632/2020|EPI ISL 561124|B.1.5.12|Gambia|2020-07-21	Africa|hCoV-19/South Africa/KRISP-K002223/2020|EPI ISL 515620|C.1|South Africa|2020-07-21	0.0005506566	Africa
Africa|hCoV-19/Gambia/GC19-2638/2020|EPI ISL 561126|B.1.5.12|Gambia|2020-07-21	Africa|hCoV-19/South Africa/KRISP-K002223/2020|EPI ISL 515620|C.1|South Africa|2020-07-21	0.0005250148	Africa
Africa|hCoV-19/Gambia/GC19-2652/2020|EPI ISL 561128|B.1.5.12|Gambia|2020-07-21	Africa|hCoV-19/South Africa/KRISP-K002223/2020|EPI ISL 515620|C.1|South Africa|2020-07-21	0.0004442517	Africa
Africa|hCoV-19/Gambia/GC19-2654/2020|EPI ISL 561130|B.1.292|Gambia|2020-07-21	Africa|hCoV-19/South Africa/KRISP-K002223/2020|EPI ISL 515620|C.1|South Africa|2020-07-21	0.0005124020	Africa
Africa|hCoV-19/Gambia/GC19-2663/2020|EPI ISL 561133|B.1.1.293|Gambia|2020-07-21	Africa|hCoV-19/South Africa/KRISP-K002223/2020|EPI ISL 515620|C.1|South Africa|2020-07-21	0.0004098264	Africa
Africa|hCoV-19/Gambia/GC19-2707/2020|EPI ISL 561134|B.1.1.293|Gambia|2020-07-21	Africa|hCoV-19/South Africa/KRISP-K002223/2020|EPI ISL 515620|C.1|South Africa|2020-07-21	0.0004473637	Africa
Africa|hCoV-19/Gambia/GC19-2711/2020|EPI ISL 561135|B.1.5.12|Gambia|2020-07-21	Africa|hCoV-19/South Africa/KRISP-K002223/2020|EPI ISL 515620|C.1|South Africa|2020-07-21	0.0004781734	Africa
Africa|hCoV-19/Gambia/GC19-2730/2020|EPI ISL 561136|B.1.5.12|Gambia|2020-07-21	Africa|hCoV-19/South Africa/KRISP-K002223/2020|EPI ISL 515620|C.1|South Africa|2020-07-21	0.0006540012	Africa
Africa|hCoV-19/Gambia/GC19-2731/2020|EPI ISL 561137|B.1.1.293|Gambia|2020-07-21	Africa|hCoV-19/South Africa/KRISP-K002223/2020|EPI ISL 515620|C.1|South Africa|2020-07-21	0.0003756922	Africa
Africa|hCoV-19/Gambia/GC19-2828/2020|EPI ISL 561150|B.1.361|Gambia|2020-07-24	Africa|hCoV-19/South Africa/KRISP-K002223/2020|EPI ISL 515620|C.1|South Africa|2020-07-21	0.0005124071	Africa
Africa|hCoV-19/Gambia/GC19-2842/2020|EPI ISL 561151|B.1.1|Gambia|2020-07-24	Africa|hCoV-19/South Africa/KRISP-K002223/2020|EPI ISL 515620|C.1|South Africa|2020-07-21	0.0004440226	Africa
Africa|hCoV-19/Gambia/GC19-2898/2020|EPI ISL 561153|B.1.5.12|Gambia|2020-07-24	Africa|hCoV-19/South Africa/KRISP-K002223/2020|EPI ISL 515620|C.1|South Africa|2020-07-21	0.0005123741	Africa
Africa|hCoV-19/Gambia/GC19-2904/2020|EPI ISL 561154|B.1.1|Gambia|2020-07-24	Africa|hCoV-19/South Africa/KRISP-K002223/2020|EPI ISL 515620|C.1|South Africa|2020-07-21	0.0004440074	Africa
Africa|hCoV-19/Gambia/GC19-2947/2020|EPI ISL 561155|B.1.5.12|Gambia|2020-07-24	Africa|hCoV-19/South Africa/KRISP-K002223/2020|EPI ISL 515620|C.1|South Africa|2020-07-21	0.0005465305	Africa
Africa|hCoV-19/Gambia/GC19-2973/2020|EPI ISL 561156|B.1.1.293|Gambia|2020-07-24	Africa|hCoV-19/South Africa/KRISP-K002223/2020|EPI ISL 515620|C.1|South Africa|2020-07-21	0.0003414998	Africa
Africa|hCoV-19/Gambia/GC19-2977/2020|EPI ISL 561157|B.1.1.293|Gambia|2020-07-24	Africa|hCoV-19/South Africa/KRISP-K002223/2020|EPI ISL 515620|C.1|South Africa|2020-07-21	0.0003415115	Africa
Africa|hCoV-19/Gambia/GC19-2985/2020|EPI ISL 561158|B.1.5.12|Gambia|2020-07-24	Africa|hCoV-19/South Africa/KRISP-K002223/2020|EPI ISL 515620|C.1|South Africa|2020-07-21	0.0004440090	Africa
Africa|hCoV-19/Gambia/GC19-2991/2020|EPI ISL 561159|B.1.1|Gambia|2020-07-24	Africa|hCoV-19/South Africa/KRISP-K002223/2020|EPI ISL 515620|C.1|South Africa|2020-07-21	0.0004099006	Africa
Africa|hCoV-19/Gambia/GC19-3064/2020|EPI ISL 561160|B.1.1|Gambia|2020-07-25	Africa|hCoV-19/South Africa/KRISP-K002223/2020|EPI ISL 515620|C.1|South Africa|2020-07-21	0.0004440377	Africa
Africa|hCoV-19/Gambia/GC19-3065/2020|EPI ISL 561161|B.1.5.12|Gambia|2020-07-25	Africa|hCoV-19/South Africa/KRISP-K002223/2020|EPI ISL 515620|C.1|South Africa|2020-07-21	0.0005907828	Africa
Africa|hCoV-19/Gambia/GC19-3081/2020|EPI ISL 561162|B.1.1|Gambia|2020-07-25	Africa|hCoV-19/South Africa/KRISP-K002223/2020|EPI ISL 515620|C.1|South Africa|2020-07-21	0.0004440225	Africa
Africa|hCoV-19/Gambia/GC19-3085/2020|EPI ISL 561163|B.1.1.293|Gambia|2020-07-25	Africa|hCoV-19/South Africa/KRISP-K002223/2020|EPI ISL 515620|C.1|South Africa|2020-07-21	0.0003785567	Africa
Africa|hCoV-19/Gambia/GC19-3087/2020|EPI ISL 561041|B.1.292|Gambia|2020-07-25	Africa|hCoV-19/South Africa/KRISP-K002223/2020|EPI ISL 515620|C.1|South Africa|2020-07-21	0.0005123496	Africa
Africa|hCoV-19/Gambia/GC19-3099/2020|EPI ISL 561164|B.1.1.242|Gambia|2020-07-25	Africa|hCoV-19/South Africa/KRISP-K002223/2020|EPI ISL 515620|C.1|South Africa|2020-07-21	0.0004098321	Africa
Africa|hCoV-19/Gambia/GC19-3110/2020|EPI ISL 561165|B.1.1.293|Gambia|2020-07-25	Africa|hCoV-19/South Africa/KRISP-K002223/2020|EPI ISL 515620|C.1|South Africa|2020-07-21	0.0003756703	Africa
Africa|hCoV-19/Gambia/GC19-3112/2020|EPI ISL 561166|B.1|Gambia|2020-07-25	Africa|hCoV-19/South Africa/KRISP-K002223/2020|EPI ISL 515620|C.1|South Africa|2020-07-21	0.0006148804	Africa
Africa|hCoV-19/Gambia/GC19-3113/2020|EPI ISL 561167|B.1.1.293|Gambia|2020-07-25	Africa|hCoV-19/South Africa/KRISP-K002223/2020|EPI ISL 515620|C.1|South Africa|2020-07-21	0.0003414998	Africa
Africa|hCoV-19/Gambia/GC19-3114/2020|EPI ISL 561168|B.1.1|Gambia|2020-07-25	Africa|hCoV-19/South Africa/KRISP-K002223/2020|EPI ISL 515620|C.1|South Africa|2020-07-21	0.0004440074	Africa
Africa|hCoV-19/Gambia/GC19-3135/2020|EPI ISL 561169|B.1.5.12|Gambia|2020-07-27	Africa|hCoV-19/South Africa/KRISP-K002223/2020|EPI ISL 515620|C.1|South Africa|2020-07-21	0.0004473699	Africa
Africa|hCoV-19/Gambia/GC19-3140/2020|EPI ISL 561042|B.1.5.12|Gambia|2020-07-27	Africa|hCoV-19/South Africa/KRISP-K002223/2020|EPI ISL 515620|C.1|South Africa|2020-07-21	0.0006149560	Africa
Africa|hCoV-19/Gambia/GC19-3145/2020|EPI ISL 561170|B.1.1|Gambia|2020-07-27	Africa|hCoV-19/South Africa/KRISP-K002223/2020|EPI ISL 515620|C.1|South Africa|2020-07-21	0.0004440226	Africa
Africa|hCoV-19/Gambia/GC19-3146/2020|EPI ISL 561171|B.1.5.12|Gambia|2020-07-27	Africa|hCoV-19/South Africa/KRISP-K002223/2020|EPI ISL 515620|C.1|South Africa|2020-07-21	0.0004475131	Africa
Africa|hCoV-19/Gambia/GC19-3165/2020|EPI ISL 561043|B.1.1.293|Gambia|2020-07-27	Africa|hCoV-19/South Africa/KRISP-K002223/2020|EPI ISL 515620|C.1|South Africa|2020-07-21	0.0003414998	Africa
Africa|hCoV-19/Gambia/GC19-3166/2020|EPI ISL 561044|B.1.5.12|Gambia|2020-07-27	Africa|hCoV-19/South Africa/KRISP-K002223/2020|EPI ISL 515620|C.1|South Africa|2020-07-21	0.0004473545	Africa
Africa|hCoV-19/Gambia/GC19-3189/2020|EPI ISL 561045|B.1.5|Gambia|2020-07-27	Africa|hCoV-19/South Africa/KRISP-K002223/2020|EPI ISL 515620|C.1|South Africa|2020-07-21	0.0003127794	Africa
Africa|hCoV-19/Gambia/GC19-3192/2020|EPI ISL 561046|B.1.5|Gambia|2020-07-27	Africa|hCoV-19/South Africa/KRISP-K002223/2020|EPI ISL 515620|C.1|South Africa|2020-07-21	0.0003097368	Africa
Africa|hCoV-19/Gambia/GC19-3193/2020|EPI ISL 561047|B.1.5.12|Gambia|2020-07-27	Africa|hCoV-19/South Africa/KRISP-K002223/2020|EPI ISL 515620|C.1|South Africa|2020-07-21	0.0004473392	Africa
Africa|hCoV-19/Gambia/GC19-3208/2020|EPI ISL 561048|B.1.5.12|Gambia|2020-07-27	Africa|hCoV-19/South Africa/KRISP-K002223/2020|EPI ISL 515620|C.1|South Africa|2020-07-21	0.0005162707	Africa
Africa|hCoV-19/Gambia/GC19-3209/2020|EPI ISL 561049|B.1.5.12|Gambia|2020-07-27	Africa|hCoV-19/South Africa/KRISP-K002223/2020|EPI ISL 515620|C.1|South Africa|2020-07-21	0.0004129767	Africa
Africa|hCoV-19/Gambia/GC19-3210/2020|EPI ISL 561050|B.1.5.12|Gambia|2020-07-27	Africa|hCoV-19/South Africa/KRISP-K002223/2020|EPI ISL 515620|C.1|South Africa|2020-07-21	0.0004199941	Africa
Africa|hCoV-19/Gambia/GC19-3214/2020|EPI ISL 561051|B.1.1.293|Gambia|2020-07-27	Africa|hCoV-19/South Africa/KRISP-K002223/2020|EPI ISL 515620|C.1|South Africa|2020-07-21	0.0003441352	Africa
Africa|hCoV-19/Gambia/GC19-3219/2020|EPI ISL 561052|B.1.5.12|Gambia|2020-07-27	Africa|hCoV-19/South Africa/KRISP-K002223/2020|EPI ISL 515620|C.1|South Africa|2020-07-21	0.0004440697	Africa
Africa|hCoV-19/Gambia/GC19-3246/2020|EPI ISL 561053|B.1.5.12|Gambia|2020-07-27	Africa|hCoV-19/South Africa/KRISP-K002223/2020|EPI ISL 515620|C.1|South Africa|2020-07-21	0.0004473945	Africa
Africa|hCoV-19/Gambia/GC19-3255/2020|EPI ISL 561054|B.1.177|Gambia|2020-07-27	Africa|hCoV-19/South Africa/KRISP-K002223/2020|EPI ISL 515620|C.1|South Africa|2020-07-21	0.0002753102	Africa
Africa|hCoV-19/Gambia/GC19-3266/2020|EPI ISL 561055|B.1.5|Gambia|2020-07-27	Africa|hCoV-19/South Africa/KRISP-K002223/2020|EPI ISL 515620|C.1|South Africa|2020-07-21	0.0002408666	Africa
Africa|hCoV-19/Gambia/GC19-3267/2020|EPI ISL 561056|B.1.5.12|Gambia|2020-07-27	Africa|hCoV-19/South Africa/KRISP-K002223/2020|EPI ISL 515620|C.1|South Africa|2020-07-21	0.0003785581	Africa
Africa|hCoV-19/Gambia/GC19-3278/2020|EPI ISL 561058|B.1.5.12|Gambia|2020-07-27	Africa|hCoV-19/South Africa/KRISP-K002223/2020|EPI ISL 515620|C.1|South Africa|2020-07-21	0.0004129242	Africa
Africa|hCoV-19/Gambia/GC19-3301/2020|EPI ISL 561059|B.1.5.12|Gambia|2020-07-27	Africa|hCoV-19/South Africa/KRISP-K002223/2020|EPI ISL 515620|C.1|South Africa|2020-07-21	0.0004129668	Africa
Africa|hCoV-19/Gambia/GC19-3317/2020|EPI ISL 561060|B.1.5|Gambia|2020-07-27	Africa|hCoV-19/South Africa/KRISP-K002223/2020|EPI ISL 515620|C.1|South Africa|2020-07-21	0.0003074454	Africa
Africa|hCoV-19/Gambia/GC19-3323/2020|EPI ISL 561061|B.1.5|Gambia|2020-07-27	Africa|hCoV-19/South Africa/KRISP-K002223/2020|EPI ISL 515620|C.1|South Africa|2020-07-21	0.0002753225	Africa
Africa|hCoV-19/Gambia/GC19-3358/2020|EPI ISL 561062|B.1.1.293|Gambia|2020-07-27	Africa|hCoV-19/South Africa/KRISP-K002223/2020|EPI ISL 515620|C.1|South Africa|2020-07-21	0.0004098446	Africa
Africa|hCoV-19/Gambia/GC19-3365/2020|EPI ISL 561063|B.1.5.12|Gambia|2020-07-27	Africa|hCoV-19/South Africa/KRISP-K002223/2020|EPI ISL 515620|C.1|South Africa|2020-07-21	0.0004818145	Africa
Africa|hCoV-19/Gambia/GC19-3373/2020|EPI ISL 561064|B.1.5|Gambia|2020-07-27	Africa|hCoV-19/South Africa/KRISP-K002223/2020|EPI ISL 515620|C.1|South Africa|2020-07-21	0.0003441366	Africa
Africa|hCoV-19/Gambia/GC19-3374/2020|EPI ISL 561065|B.1.5.12|Gambia|2020-07-27	Africa|hCoV-19/South Africa/KRISP-K002223/2020|EPI ISL 515620|C.1|South Africa|2020-07-21	0.0004473545	Africa
Africa|hCoV-19/Gambia/GC19-3375/2020|EPI ISL 561066|B.1.5.12|Gambia|2020-07-27	Africa|hCoV-19/South Africa/KRISP-K002223/2020|EPI ISL 515620|C.1|South Africa|2020-07-21	0.0004129241	Africa
Africa|hCoV-19/Gambia/GC19-3380/2020|EPI ISL 561067|B.1.5.12|Gambia|2020-07-27	Africa|hCoV-19/South Africa/KRISP-K002223/2020|EPI ISL 515620|C.1|South Africa|2020-07-21	0.0004473853	Africa
Africa|hCoV-19/Gambia/GC19-3381/2020|EPI ISL 561068|B.1.5.12|Gambia|2020-07-27	Africa|hCoV-19/South Africa/KRISP-K002223/2020|EPI ISL 515620|C.1|South Africa|2020-07-21	0.0006149015	Africa
Africa|hCoV-19/Gambia/GC19-3396/2020|EPI ISL 561069|B.1.5.12|Gambia|2020-07-27	Africa|hCoV-19/South Africa/KRISP-K002223/2020|EPI ISL 515620|C.1|South Africa|2020-07-21	0.0005807284	Africa
Africa|hCoV-19/Gambia/GC19-3398/2020|EPI ISL 561070|B.1.1.242|Gambia|2020-07-27	Africa|hCoV-19/South Africa/KRISP-K002223/2020|EPI ISL 515620|C.1|South Africa|2020-07-21	0.0005123268	Africa
Africa|hCoV-19/Gambia/GC19-3399/2020|EPI ISL 561172|B.1.5|Gambia|2020-07-27	Africa|hCoV-19/South Africa/KRISP-K002223/2020|EPI ISL 515620|C.1|South Africa|2020-07-21	0.0003415849	Africa
Africa|hCoV-19/Gambia/GC19-3400/2020|EPI ISL 561173|B.1.5|Gambia|2020-07-27	Africa|hCoV-19/South Africa/KRISP-K002223/2020|EPI ISL 515620|C.1|South Africa|2020-07-21	0.0004098964	Africa
Africa|hCoV-19/Gambia/GC19-3407/2020|EPI ISL 561174|B.1.1.242|Gambia|2020-07-27	Africa|hCoV-19/South Africa/KRISP-K002223/2020|EPI ISL 515620|C.1|South Africa|2020-07-21	0.0003757230	Africa
Africa|hCoV-19/Gambia/GC19-3411/2020|EPI ISL 561175|B.1.5.12|Gambia|2020-07-27	Africa|hCoV-19/South Africa/KRISP-K002223/2020|EPI ISL 515620|C.1|South Africa|2020-07-21	0.0005166671	Africa
Africa|hCoV-19/Gambia/GC19-3418/2020|EPI ISL 561176|B.1.1.242|Gambia|2020-07-27	Africa|hCoV-19/South Africa/KRISP-K002223/2020|EPI ISL 515620|C.1|South Africa|2020-07-21	0.0004440288	Africa
Africa|hCoV-19/Gambia/GC19-3429/2020|EPI ISL 561178|B.1.5.12|Gambia|2020-07-27	Africa|hCoV-19/South Africa/KRISP-K002223/2020|EPI ISL 515620|C.1|South Africa|2020-07-21	0.0004440090	Africa
Africa|hCoV-19/Gambia/GC19-3432/2020|EPI ISL 561179|B.1.5.12|Gambia|2020-07-27	Africa|hCoV-19/South Africa/KRISP-K002223/2020|EPI ISL 515620|C.1|South Africa|2020-07-21	0.0006196185	Africa
Africa|hCoV-19/Gambia/GC19-3438/2020|EPI ISL 561180|B.1.5.12|Gambia|2020-07-27	Africa|hCoV-19/South Africa/KRISP-K002223/2020|EPI ISL 515620|C.1|South Africa|2020-07-21	0.0005807621	Africa
Africa|hCoV-19/Gambia/GC19-3445/2020|EPI ISL 561181|B.1.5.12|Gambia|2020-07-27	Africa|hCoV-19/South Africa/KRISP-K002223/2020|EPI ISL 515620|C.1|South Africa|2020-07-21	0.0006490760	Africa
Africa|hCoV-19/Gambia/GC19-3448/2020|EPI ISL 561183|B.1.5|Gambia|2020-07-27	Africa|hCoV-19/South Africa/KRISP-K002223/2020|EPI ISL 515620|C.1|South Africa|2020-07-21	0.0003822710	Africa
Africa|hCoV-19/Gambia/GC19-3497/2020|EPI ISL 561184|B.1.5.12|Gambia|2020-07-27	Africa|hCoV-19/South Africa/KRISP-K002223/2020|EPI ISL 515620|C.1|South Africa|2020-07-21	0.0005806886	Africa
Africa|hCoV-19/Gambia/GC19-3503/2020|EPI ISL 561186|B.1.5.12|Gambia|2020-07-27	Africa|hCoV-19/South Africa/KRISP-K002223/2020|EPI ISL 515620|C.1|South Africa|2020-07-21	0.0004821131	Africa
Africa|hCoV-19/Gambia/GC19-3504/2020|EPI ISL 561187|B.1.5.12|Gambia|2020-07-27	Africa|hCoV-19/South Africa/KRISP-K002223/2020|EPI ISL 515620|C.1|South Africa|2020-07-21	0.0005506755	Africa
Africa|hCoV-19/Gambia/GC19-3505/2020|EPI ISL 561188|B.1.5.12|Gambia|2020-07-27	Africa|hCoV-19/South Africa/KRISP-K002223/2020|EPI ISL 515620|C.1|South Africa|2020-07-21	0.0005123812	Africa
Africa|hCoV-19/Gambia/GC19-3529/2020|EPI ISL 561191|B.1.5.12|Gambia|2020-07-27	Africa|hCoV-19/South Africa/KRISP-K002223/2020|EPI ISL 515620|C.1|South Africa|2020-07-21	0.0005807422	Africa
Africa|hCoV-19/Gambia/GC19-3530/2020|EPI ISL 561192|B.1.5.12|Gambia|2020-07-27	Africa|hCoV-19/South Africa/KRISP-K002223/2020|EPI ISL 515620|C.1|South Africa|2020-07-21	0.0004520986	Africa
Africa|hCoV-19/Gambia/GC19-3533/2020|EPI ISL 561193|B.1.1.293|Gambia|2020-07-27	Africa|hCoV-19/South Africa/KRISP-K002223/2020|EPI ISL 515620|C.1|South Africa|2020-07-21	0.0003757049	Africa
Africa|hCoV-19/Gambia/GC19-3535/2020|EPI ISL 561194|B.1.1.242|Gambia|2020-07-27	Africa|hCoV-19/South Africa/KRISP-K002223/2020|EPI ISL 515620|C.1|South Africa|2020-07-21	0.0004440135	Africa
Africa|hCoV-19/Gambia/GC19-3550/2020|EPI ISL 561195|B.1.5.12|Gambia|2020-07-27	Africa|hCoV-19/South Africa/KRISP-K002223/2020|EPI ISL 515620|C.1|South Africa|2020-07-21	0.0005465622	Africa
Africa|hCoV-19/Gambia/GC19-3565/2020|EPI ISL 561196|B.1.5.12|Gambia|2020-07-27	Africa|hCoV-19/South Africa/KRISP-K002223/2020|EPI ISL 515620|C.1|South Africa|2020-07-21	0.0004781734	Africa
Africa|hCoV-19/Gambia/GC19-3578/2020|EPI ISL 561197|B.1.5.12|Gambia|2020-07-27	Africa|hCoV-19/South Africa/KRISP-K002223/2020|EPI ISL 515620|C.1|South Africa|2020-07-21	0.0005125841	Africa
Africa|hCoV-19/Gambia/GC19-3629/2020|EPI ISL 561199|B.1.5.12|Gambia|2020-07-27	Africa|hCoV-19/South Africa/KRISP-K002223/2020|EPI ISL 515620|C.1|South Africa|2020-07-21	0.0006149286	Africa
Africa|hCoV-19/Gambia/GC19-3656/2020|EPI ISL 561201|B.1.5.12|Gambia|2020-07-27	Africa|hCoV-19/South Africa/KRISP-K002223/2020|EPI ISL 515620|C.1|South Africa|2020-07-21	0.0005123916	Africa
Africa|hCoV-19/Gambia/GC19-3659/2020|EPI ISL 561202|B.1.1|Gambia|2020-07-27	Africa|hCoV-19/South Africa/KRISP-K002223/2020|EPI ISL 515620|C.1|South Africa|2020-07-21	0.0004098908	Africa
Africa|hCoV-19/Gambia/GC19-3666/2020|EPI ISL 561204|B.1.5.12|Gambia|2020-07-27	Africa|hCoV-19/South Africa/KRISP-K002223/2020|EPI ISL 515620|C.1|South Africa|2020-07-21	0.0005811055	Africa
Africa|hCoV-19/Gambia/GC19-3769/2020|EPI ISL 561072|B.1.292|Gambia|2020-07-27	Africa|hCoV-19/South Africa/KRISP-K002223/2020|EPI ISL 515620|C.1|South Africa|2020-07-21	0.0004820898	Africa
Africa|hCoV-19/Gambia/GC19-3773/2020|EPI ISL 561073|B.1.5.12|Gambia|2020-07-27	Africa|hCoV-19/South Africa/KRISP-K002223/2020|EPI ISL 515620|C.1|South Africa|2020-07-21	0.0005807284	Africa
Africa|hCoV-19/Gambia/GC19-3774/2020|EPI ISL 561074|B.1.5.12|Gambia|2020-07-27	Africa|hCoV-19/South Africa/KRISP-K002223/2020|EPI ISL 515620|C.1|South Africa|2020-07-21	0.0005465566	Africa
Africa|hCoV-19/Gambia/GC19-3794/2020|EPI ISL 561078|B.1.5.12|Gambia|2020-07-27	Africa|hCoV-19/South Africa/KRISP-K002223/2020|EPI ISL 515620|C.1|South Africa|2020-07-21	0.0005509978	Africa
Africa|hCoV-19/Gambia/GC19-3796/2020|EPI ISL 561079|B.1.5.12|Gambia|2020-07-27	Africa|hCoV-19/South Africa/KRISP-K002223/2020|EPI ISL 515620|C.1|South Africa|2020-07-21	0.0005807006	Africa
Africa|hCoV-19/Gambia/GC19-3798/2020|EPI ISL 561080|B.1.1.242|Gambia|2020-07-27	Africa|hCoV-19/South Africa/KRISP-K002223/2020|EPI ISL 515620|C.1|South Africa|2020-07-21	0.0004829063	Africa
Africa|hCoV-19/Gambia/GC19-3799/2020|EPI ISL 561081|B.1.1.242|Gambia|2020-07-27	Africa|hCoV-19/South Africa/KRISP-K002223/2020|EPI ISL 515620|C.1|South Africa|2020-07-21	0.0004781408	Africa
Africa|hCoV-19/Gambia/GC19-3802/2020|EPI ISL 561082|B.1.5.12|Gambia|2020-07-27	Africa|hCoV-19/South Africa/KRISP-K002223/2020|EPI ISL 515620|C.1|South Africa|2020-07-21	0.0006148930	Africa
Africa|hCoV-19/Gambia/GC19-3805/2020|EPI ISL 561083|B.1.5.12|Gambia|2020-07-27	Africa|hCoV-19/South Africa/KRISP-K002223/2020|EPI ISL 515620|C.1|South Africa|2020-07-21	0.0005807144	Africa
Africa|hCoV-19/Gambia/GC19-3806/2020|EPI ISL 561084|B.1.1.293|Gambia|2020-07-27	Africa|hCoV-19/South Africa/KRISP-K002223/2020|EPI ISL 515620|C.1|South Africa|2020-07-21	0.0003756741	Africa
Africa|hCoV-19/Gambia/GC19-3807/2020|EPI ISL 561085|B.1.1.293|Gambia|2020-07-27	Africa|hCoV-19/South Africa/KRISP-K002223/2020|EPI ISL 515620|C.1|South Africa|2020-07-21	0.0004098669	Africa
Africa|hCoV-19/Gambia/GC19-3812/2020|EPI ISL 561086|B.1.1.293|Gambia|2020-07-27	Africa|hCoV-19/South Africa/KRISP-K002223/2020|EPI ISL 515620|C.1|South Africa|2020-07-21	0.0004449584	Africa
Africa|hCoV-19/Gambia/GC19-3813/2020|EPI ISL 561087|B.1.1.293|Gambia|2020-07-27	Africa|hCoV-19/South Africa/KRISP-K002223/2020|EPI ISL 515620|C.1|South Africa|2020-07-21	0.0004098528	Africa
Africa|hCoV-19/Gambia/GC19-3814/2020|EPI ISL 561088|B.1|Gambia|2020-07-27	Africa|hCoV-19/South Africa/KRISP-K002223/2020|EPI ISL 515620|C.1|South Africa|2020-07-21	0.0006833402	Africa
Africa|hCoV-19/Gambia/GC19-3816/2020|EPI ISL 561089|B.1.1.293|Gambia|2020-07-27	Africa|hCoV-19/South Africa/KRISP-K002223/2020|EPI ISL 515620|C.1|South Africa|2020-07-21	0.0003785306	Africa
Africa|hCoV-19/Gambia/GC19-3818/2020|EPI ISL 561090|B.1.1.293|Gambia|2020-07-27	Africa|hCoV-19/South Africa/KRISP-K002223/2020|EPI ISL 515620|C.1|South Africa|2020-07-21	0.0004781717	Africa
Africa|hCoV-19/Gambia/GC19-3820/2020|EPI ISL 561091|B.1.1.293|Gambia|2020-07-27	Africa|hCoV-19/South Africa/KRISP-K002223/2020|EPI ISL 515620|C.1|South Africa|2020-07-21	0.0004098529	Africa
Africa|hCoV-19/Gambia/GC19-3821/2020|EPI ISL 561092|B.1.5.12|Gambia|2020-07-27	Africa|hCoV-19/South Africa/KRISP-K002223/2020|EPI ISL 515620|C.1|South Africa|2020-07-21	0.0004868516	Africa
Africa|hCoV-19/Gambia/GC19-3822/2020|EPI ISL 561093|B.1.5.12|Gambia|2020-07-27	Africa|hCoV-19/South Africa/KRISP-K002223/2020|EPI ISL 515620|C.1|South Africa|2020-07-21	0.0005807282	Africa
Africa|hCoV-19/Gambia/GC19-3823/2020|EPI ISL 561094|B.1.5.12|Gambia|2020-07-27	Africa|hCoV-19/South Africa/KRISP-K002223/2020|EPI ISL 515620|C.1|South Africa|2020-07-21	0.0005851429	Africa
Africa|hCoV-19/Gambia/GC19-3835/2020|EPI ISL 561096|B.1.1.293|Gambia|2020-07-27	Africa|hCoV-19/South Africa/KRISP-K002223/2020|EPI ISL 515620|C.1|South Africa|2020-07-21	0.0003756870	Africa
Africa|hCoV-19/Gambia/GC19-3836/2020|EPI ISL 561097|B.1.5.12|Gambia|2020-07-27	Africa|hCoV-19/South Africa/KRISP-K002223/2020|EPI ISL 515620|C.1|South Africa|2020-07-21	0.0005465194	Africa
Africa|hCoV-19/Gambia/GC19-3839/2020|EPI ISL 561098|B.1.5.12|Gambia|2020-07-27	Africa|hCoV-19/South Africa/KRISP-K002223/2020|EPI ISL 515620|C.1|South Africa|2020-07-21	0.0005807284	Africa
Africa|hCoV-19/Gambia/GC19-3842/2020|EPI ISL 561099|B.1.1.293|Gambia|2020-07-27	Africa|hCoV-19/South Africa/KRISP-K002223/2020|EPI ISL 515620|C.1|South Africa|2020-07-21	0.0004781813	Africa
Africa|hCoV-19/Gambia/GC19-3846/2020|EPI ISL 561100|B.1.1.293|Gambia|2020-07-27	Africa|hCoV-19/South Africa/KRISP-K002223/2020|EPI ISL 515620|C.1|South Africa|2020-07-21	0.0004440164	Africa
Africa|hCoV-19/Gambia/GC19-3852/2020|EPI ISL 561101|B.1.5.12|Gambia|2020-07-27	Africa|hCoV-19/South Africa/KRISP-K002223/2020|EPI ISL 515620|C.1|South Africa|2020-07-21	0.0005854936	Africa
Africa|hCoV-19/Gambia/GC19-3854/2020|EPI ISL 561102|B.1.1.293|Gambia|2020-07-27	Africa|hCoV-19/South Africa/KRISP-K002223/2020|EPI ISL 515620|C.1|South Africa|2020-07-21	0.0004781814	Africa
Africa|hCoV-19/Gambia/GC192573/2020|EPI ISL 561115|B.1.5.12|Gambia|2020-07-21	Africa|hCoV-19/South Africa/KRISP-K002223/2020|EPI ISL 515620|C.1|South Africa|2020-07-21	0.0005807541	Africa
Africa|hCoV-19/Gambia/GC192576/2020|EPI ISL 561117|B.1.5.12|Gambia|2020-07-21	Africa|hCoV-19/South Africa/KRISP-K002223/2020|EPI ISL 515620|C.1|South Africa|2020-07-21	0.0004785328	Africa
Africa|hCoV-19/Gambia/GC192579/2020|EPI ISL 561118|B.1.5.12|Gambia|2020-07-21	Africa|hCoV-19/South Africa/KRISP-K002223/2020|EPI ISL 515620|C.1|South Africa|2020-07-21	0.0004813625	Africa
Africa|hCoV-19/Gambia/GC192602/2020|EPI ISL 561120|B.1.1.293|Gambia|2020-07-21	Africa|hCoV-19/South Africa/KRISP-K002223/2020|EPI ISL 515620|C.1|South Africa|2020-07-21	0.0004781718	Africa
Africa|hCoV-19/Gambia/GC192610/2020|EPI ISL 561121|B.1.1.293|Gambia|2020-07-21	Africa|hCoV-19/South Africa/KRISP-K002223/2020|EPI ISL 515620|C.1|South Africa|2020-07-21	0.0004781716	Africa
Africa|hCoV-19/Gambia/GC192751/2020|EPI ISL 561138|B.1.5.12|Gambia|2020-07-21	Africa|hCoV-19/South Africa/KRISP-K002223/2020|EPI ISL 515620|C.1|South Africa|2020-07-21	0.0006149412	Africa
Africa|hCoV-19/Gambia/GC192756/2020|EPI ISL 561139|B.1.5.12|Gambia|2020-07-22	Africa|hCoV-19/South Africa/KRISP-K002223/2020|EPI ISL 515620|C.1|South Africa|2020-07-21	0.0005465566	Africa
Africa|hCoV-19/Gambia/GC192772/2020|EPI ISL 561140|B.1.1|Gambia|2020-07-22	Africa|hCoV-19/South Africa/KRISP-K002223/2020|EPI ISL 515620|C.1|South Africa|2020-07-21	0.0004440074	Africa
Africa|hCoV-19/Gambia/GC192778/2020|EPI ISL 561141|B.1.1|Gambia|2020-07-22	Africa|hCoV-19/South Africa/KRISP-K002223/2020|EPI ISL 515620|C.1|South Africa|2020-07-21	0.0004440529	Africa
Africa|hCoV-19/Gambia/GC192781/2020|EPI ISL 561142|B.1.5.12|Gambia|2020-07-22	Africa|hCoV-19/South Africa/KRISP-K002223/2020|EPI ISL 515620|C.1|South Africa|2020-07-21	0.0005807284	Africa
Africa|hCoV-19/Gambia/GC192782/2020|EPI ISL 561143|B.1.5.12|Gambia|2020-07-22	Africa|hCoV-19/South Africa/KRISP-K002223/2020|EPI ISL 515620|C.1|South Africa|2020-07-21	0.0005807423	Africa
Africa|hCoV-19/Gambia/GC192786/2020|EPI ISL 561144|B.1.1.293|Gambia|2020-07-22	Africa|hCoV-19/South Africa/KRISP-K002223/2020|EPI ISL 515620|C.1|South Africa|2020-07-21	0.0004098347	Africa
Africa|hCoV-19/Gambia/GC192789/2020|EPI ISL 561145|B.1|Gambia|2020-07-22	Africa|hCoV-19/South Africa/KRISP-K002223/2020|EPI ISL 515620|C.1|South Africa|2020-07-21	0.0005123618	Africa
Africa|hCoV-19/Gambia/GC192811/2020|EPI ISL 561147|B.1.5.12|Gambia|2020-07-22	Africa|hCoV-19/South Africa/KRISP-K002223/2020|EPI ISL 515620|C.1|South Africa|2020-07-21	0.0005514156	Africa
Africa|hCoV-19/Gambia/GC192812/2020|EPI ISL 561148|B.1.1.293|Gambia|2020-07-22	Africa|hCoV-19/South Africa/KRISP-K002223/2020|EPI ISL 515620|C.1|South Africa|2020-07-21	0.0003414999	Africa
Africa|hCoV-19/Gambia/NPHL-038/2020|EPI ISL 561205|B.1.1|Gambia|2020	Africa|hCoV-19/South Africa/KRISP-K002223/2020|EPI ISL 515620|C.1|South Africa|2020-07-21	0.0004781831	Africa
Africa|hCoV-19/Gambia/NPHL-061/2020|EPI ISL 561206|B.1.5.12|Gambia|2020	Africa|hCoV-19/South Africa/KRISP-K002223/2020|EPI ISL 515620|C.1|South Africa|2020-07-21	0.0006490915	Africa
Africa|hCoV-19/Gambia/NPHL-1168/2020|EPI ISL 561212|B.1.5.12|Gambia|2020-06-27	Africa|hCoV-19/South Africa/KRISP-K002223/2020|EPI ISL 515620|C.1|South Africa|2020-07-21	0.0006491311	Africa
Africa|hCoV-19/Gambia/NPHL-1208/2020|EPI ISL 561213|B.1.5.12|Gambia|2020-06-30	Africa|hCoV-19/South Africa/KRISP-K002223/2020|EPI ISL 515620|C.1|South Africa|2020-07-21	0.0004154584	Africa
Africa|hCoV-19/Gambia/NPHL-1209/2020|EPI ISL 561214|B.1.5.12|Gambia|2020-06-30	Africa|hCoV-19/South Africa/KRISP-K002223/2020|EPI ISL 515620|C.1|South Africa|2020-07-21	0.0003810229	Africa
Africa|hCoV-19/Gambia/NPHL-1212/2020|EPI ISL 561215|B.1.5.12|Gambia|2020-06-30	Africa|hCoV-19/South Africa/KRISP-K002223/2020|EPI ISL 515620|C.1|South Africa|2020-07-21	0.0004781736	Africa
Africa|hCoV-19/Gambia/NPHL-1224/2020|EPI ISL 561217|B.1.1.293|Gambia|2020-06-30	Africa|hCoV-19/South Africa/KRISP-K002223/2020|EPI ISL 515620|C.1|South Africa|2020-07-21	0.0003214565	Africa
Africa|hCoV-19/Gambia/NPHL-1230/2020|EPI ISL 561218|B.1.5|Gambia|2020-06-30	Africa|hCoV-19/South Africa/KRISP-K002223/2020|EPI ISL 515620|C.1|South Africa|2020-07-21	0.0003461603	Africa
Africa|hCoV-19/Gambia/NPHL-1248/2020|EPI ISL 561222|B.1.5|Gambia|2020-07-01	Africa|hCoV-19/South Africa/KRISP-K002223/2020|EPI ISL 515620|C.1|South Africa|2020-07-21	0.0003461375	Africa
Africa|hCoV-19/Gambia/NPHL-1258/2020|EPI ISL 561223|B.1.292|Gambia|2020-07-02	Africa|hCoV-19/South Africa/KRISP-K002223/2020|EPI ISL 515620|C.1|South Africa|2020-07-21	0.0004440182	Africa
Africa|hCoV-19/Gambia/NPHL-1422/2020|EPI ISL 561228|B.1.5|Gambia|2020-07-04	Africa|hCoV-19/South Africa/KRISP-K002223/2020|EPI ISL 515620|C.1|South Africa|2020-07-21	0.0002852624	Africa
Africa|hCoV-19/Gambia/NPHL-1424/2020|EPI ISL 561229|B.1.292|Gambia|2020-07-04	Africa|hCoV-19/South Africa/KRISP-K002223/2020|EPI ISL 515620|C.1|South Africa|2020-07-21	0.0004441539	Africa
Africa|hCoV-19/Gambia/NPHL-1446/2020|EPI ISL 561230|B.1.5|Gambia|2020-07-04	Africa|hCoV-19/South Africa/KRISP-K002223/2020|EPI ISL 515620|C.1|South Africa|2020-07-21	0.0003461375	Africa
Africa|hCoV-19/Gambia/NPHL-1477/2020|EPI ISL 561231|B.1.5|Gambia|2020	Africa|hCoV-19/South Africa/KRISP-K002223/2020|EPI ISL 515620|C.1|South Africa|2020-07-21	0.0003544917	Africa
Africa|hCoV-19/Gambia/NPHL-1514/2020|EPI ISL 561232|B.1.1|Gambia|2020	Africa|hCoV-19/South Africa/KRISP-K002223/2020|EPI ISL 515620|C.1|South Africa|2020-07-21	0.0003756574	Africa
Africa|hCoV-19/Gambia/NPHL-1641/2020|EPI ISL 561235|B.1.292|Gambia|2020-07-31	Africa|hCoV-19/South Africa/KRISP-K002223/2020|EPI ISL 515620|C.1|South Africa|2020-07-21	0.0004914407	Africa
Africa|hCoV-19/Gambia/NPHL-1645/2020|EPI ISL 561236|B.1.1.293|Gambia|2020-08-04	Africa|hCoV-19/South Africa/KRISP-K002223/2020|EPI ISL 515620|C.1|South Africa|2020-07-21	0.0004122941	Africa
Africa|hCoV-19/Gambia/NPHL-1711/2020|EPI ISL 561237|B.1.1.293|Gambia|2020-08-04	Africa|hCoV-19/South Africa/KRISP-K002223/2020|EPI ISL 515620|C.1|South Africa|2020-07-21	0.0003414999	Africa
Africa|hCoV-19/Gambia/NPHL-1746/2020|EPI ISL 561238|B.1.1|Gambia|2020-07-20	Africa|hCoV-19/South Africa/KRISP-K002223/2020|EPI ISL 515620|C.1|South Africa|2020-07-21	0.0002732259	Africa
Africa|hCoV-19/Gambia/NPHL-1921/2020|EPI ISL 561239|B.1.1|Gambia|2020	Africa|hCoV-19/South Africa/KRISP-K002223/2020|EPI ISL 515620|C.1|South Africa|2020-07-21	0.0004440074	Africa
Africa|hCoV-19/Gambia/NPHL-1968/2020|EPI ISL 561240|B.1.1|Gambia|2020-07-16	Africa|hCoV-19/South Africa/KRISP-K002223/2020|EPI ISL 515620|C.1|South Africa|2020-07-21	0.0004440074	Africa
Africa|hCoV-19/Gambia/NPHL-2037/2020|EPI ISL 561241|B.1.1|Gambia|2020-07-15	Africa|hCoV-19/South Africa/KRISP-K002223/2020|EPI ISL 515620|C.1|South Africa|2020-07-21	0.0004098586	Africa
Africa|hCoV-19/Gambia/NPHL-2268/2020|EPI ISL 561242|B.1.1|Gambia|2020	Africa|hCoV-19/South Africa/KRISP-K002223/2020|EPI ISL 515620|C.1|South Africa|2020-07-21	0.0002396217	Africa
Africa|hCoV-19/Gambia/NPHL-2344/2020|EPI ISL 561243|B.1.292|Gambia|2020	Africa|hCoV-19/South Africa/KRISP-K002223/2020|EPI ISL 515620|C.1|South Africa|2020-07-21	0.0005123948	Africa
Africa|hCoV-19/Gambia/NPHL-2374/2020|EPI ISL 561244|B.1.5.12|Gambia|2020	Africa|hCoV-19/South Africa/KRISP-K002223/2020|EPI ISL 515620|C.1|South Africa|2020-07-21	0.0005123566	Africa
Africa|hCoV-19/Gambia/NPHL-242/2020|EPI ISL 561245|B.1.5|Gambia|2020	Africa|hCoV-19/South Africa/KRISP-K002223/2020|EPI ISL 515620|C.1|South Africa|2020-07-21	0.0003415628	Africa
Africa|hCoV-19/Gambia/NPHL-243/2020|EPI ISL 561246|B.1.5|Gambia|2020	Africa|hCoV-19/South Africa/KRISP-K002223/2020|EPI ISL 515620|C.1|South Africa|2020-07-21	0.0003117611	Africa
Africa|hCoV-19/Gambia/NPHL-244/2020|EPI ISL 561247|B.1.1.293|Gambia|2020	Africa|hCoV-19/South Africa/KRISP-K002223/2020|EPI ISL 515620|C.1|South Africa|2020-07-21	0.0003789922	Africa
Africa|hCoV-19/Gambia/NPHL-2443/2020|EPI ISL 561248|B.1.5.12|Gambia|2020	Africa|hCoV-19/South Africa/KRISP-K002223/2020|EPI ISL 515620|C.1|South Africa|2020-07-21	0.0005123387	Africa
Africa|hCoV-19/Gambia/NPHL-2444/2020|EPI ISL 561249|B.1.292|Gambia|2020-07-21	Africa|hCoV-19/South Africa/KRISP-K002223/2020|EPI ISL 515620|C.1|South Africa|2020-07-21	0.0004781831	Africa
Africa|hCoV-19/Gambia/NPHL-2446/2020|EPI ISL 561250|B.1.1|Gambia|2020	Africa|hCoV-19/South Africa/KRISP-K002223/2020|EPI ISL 515620|C.1|South Africa|2020-07-21	0.0004520498	Africa
Africa|hCoV-19/Gambia/NPHL-245/2020|EPI ISL 561251|B.1.1|Gambia|2020	Africa|hCoV-19/South Africa/KRISP-K002223/2020|EPI ISL 515620|C.1|South Africa|2020-07-21	0.0002752656	Africa
Africa|hCoV-19/Gambia/NPHL-2457/2020|EPI ISL 561252|B.1.1|Gambia|2020-07-21	Africa|hCoV-19/South Africa/KRISP-K002223/2020|EPI ISL 515620|C.1|South Africa|2020-07-21	0.0004520341	Africa
Africa|hCoV-19/Gambia/NPHL-2458/2020|EPI ISL 561253|B.1.292|Gambia|2020-07-21	Africa|hCoV-19/South Africa/KRISP-K002223/2020|EPI ISL 515620|C.1|South Africa|2020-07-21	0.0004869973	Africa
Africa|hCoV-19/Gambia/NPHL-2463/2020|EPI ISL 561254|B.1.1|Gambia|2020	Africa|hCoV-19/South Africa/KRISP-K002223/2020|EPI ISL 515620|C.1|South Africa|2020-07-21	0.0004566219	Africa
Africa|hCoV-19/Gambia/NPHL-2465/2020|EPI ISL 561255|B.1.1|Gambia|2020-07-21	Africa|hCoV-19/South Africa/KRISP-K002223/2020|EPI ISL 515620|C.1|South Africa|2020-07-21	0.0004520498	Africa
Africa|hCoV-19/Gambia/NPHL-2469/2020|EPI ISL 561256|B.1.5.12|Gambia|2020-07-21	Africa|hCoV-19/South Africa/KRISP-K002223/2020|EPI ISL 515620|C.1|South Africa|2020-07-21	0.0005912613	Africa
Africa|hCoV-19/Gambia/NPHL-247/2020|EPI ISL 561257|B.1.1.293|Gambia|2020	Africa|hCoV-19/South Africa/KRISP-K002223/2020|EPI ISL 515620|C.1|South Africa|2020-07-21	0.0003756792	Africa
Africa|hCoV-19/Gambia/NPHL-2470/2020|EPI ISL 561258|B.1.1|Gambia|2020-07-21	Africa|hCoV-19/South Africa/KRISP-K002223/2020|EPI ISL 515620|C.1|South Africa|2020-07-21	0.0004520497	Africa
Africa|hCoV-19/Gambia/NPHL-2472/2020|EPI ISL 561259|B.1.5.12|Gambia|2020-07-21	Africa|hCoV-19/South Africa/KRISP-K002223/2020|EPI ISL 515620|C.1|South Africa|2020-07-21	0.0003825063	Africa
Africa|hCoV-19/Gambia/NPHL-2473/2020|EPI ISL 561260|B.1.5.12|Gambia|2020-07-21	Africa|hCoV-19/South Africa/KRISP-K002223/2020|EPI ISL 515620|C.1|South Africa|2020-07-21	0.0006491400	Africa
Africa|hCoV-19/Gambia/NPHL-2478/2020|EPI ISL 561261|B.1.5.12|Gambia|2020-07-21	Africa|hCoV-19/South Africa/KRISP-K002223/2020|EPI ISL 515620|C.1|South Africa|2020-07-21	0.0004215446	Africa
Africa|hCoV-19/Gambia/NPHL-2497/2020|EPI ISL 561262|B.1.1.242|Gambia|2020-07-21	Africa|hCoV-19/South Africa/KRISP-K002223/2020|EPI ISL 515620|C.1|South Africa|2020-07-21	0.0004214750	Africa
Africa|hCoV-19/Gambia/NPHL-2504/2020|EPI ISL 561264|B.1.5.12|Gambia|2020-07-23	Africa|hCoV-19/South Africa/KRISP-K002223/2020|EPI ISL 515620|C.1|South Africa|2020-07-21	0.0006604910	Africa
Africa|hCoV-19/Gambia/NPHL-2514/2020|EPI ISL 561265|B.1.5.12|Gambia|2020-07-21	Africa|hCoV-19/South Africa/KRISP-K002223/2020|EPI ISL 515620|C.1|South Africa|2020-07-21	0.0005912674	Africa
Africa|hCoV-19/Gambia/NPHL-2521/2020|EPI ISL 561266|B.1.5.12|Gambia|2020-07-23	Africa|hCoV-19/South Africa/KRISP-K002223/2020|EPI ISL 515620|C.1|South Africa|2020-07-21	0.0005912429	Africa
Africa|hCoV-19/Gambia/NPHL-2522/2020|EPI ISL 561267|B.1.1.293|Gambia|2020-07-22	Africa|hCoV-19/South Africa/KRISP-K002223/2020|EPI ISL 515620|C.1|South Africa|2020-07-21	0.0004175917	Africa
Africa|hCoV-19/Gambia/NPHL-2524/2020|EPI ISL 561268|B.1.1|Gambia|2020-07-24	Africa|hCoV-19/South Africa/KRISP-K002223/2020|EPI ISL 515620|C.1|South Africa|2020-07-21	0.0004098586	Africa
Africa|hCoV-19/Gambia/NPHL-2529/2020|EPI ISL 561269|B.1.1.293|Gambia|2020-07-21	Africa|hCoV-19/South Africa/KRISP-K002223/2020|EPI ISL 515620|C.1|South Africa|2020-07-21	0.0003824571	Africa
Africa|hCoV-19/Gambia/NPHL-253/2020|EPI ISL 561270|B.1.1.293|Gambia|2020	Africa|hCoV-19/South Africa/KRISP-K002223/2020|EPI ISL 515620|C.1|South Africa|2020-07-21	0.0004098263	Africa
Africa|hCoV-19/Gambia/NPHL-2537/2020|EPI ISL 561271|B.1.1|Gambia|2020	Africa|hCoV-19/South Africa/KRISP-K002223/2020|EPI ISL 515620|C.1|South Africa|2020-07-21	0.0004820682	Africa
Africa|hCoV-19/Gambia/NPHL-2538/2020|EPI ISL 561272|B.1.5.12|Gambia|2020-07-21	Africa|hCoV-19/South Africa/KRISP-K002223/2020|EPI ISL 515620|C.1|South Africa|2020-07-21	0.0005564387	Africa
Africa|hCoV-19/Gambia/NPHL-2550/2020|EPI ISL 561274|B.1.292|Gambia|2020-07-21	Africa|hCoV-19/South Africa/KRISP-K002223/2020|EPI ISL 515620|C.1|South Africa|2020-07-21	0.0004520765	Africa
Africa|hCoV-19/Gambia/NPHL-2554/2020|EPI ISL 561275|B.1.5.12|Gambia|2020	Africa|hCoV-19/South Africa/KRISP-K002223/2020|EPI ISL 515620|C.1|South Africa|2020-07-21	0.0004868855	Africa
Africa|hCoV-19/Gambia/NPHL-2555/2020|EPI ISL 561276|B.1.1|Gambia|2020-07-21	Africa|hCoV-19/South Africa/KRISP-K002223/2020|EPI ISL 515620|C.1|South Africa|2020-07-21	0.0004215814	Africa
Africa|hCoV-19/Gambia/NPHL-256/2020|EPI ISL 561277|B.1.1.293|Gambia|2020	Africa|hCoV-19/South Africa/KRISP-K002223/2020|EPI ISL 515620|C.1|South Africa|2020-07-21	0.0003073644	Africa
Africa|hCoV-19/Gambia/NPHL-2560/2020|EPI ISL 561278|B.1.1|Gambia|2020	Africa|hCoV-19/South Africa/KRISP-K002223/2020|EPI ISL 515620|C.1|South Africa|2020-07-21	0.0004520340	Africa
Africa|hCoV-19/Gambia/NPHL-2567/2020|EPI ISL 561279|B.1|Gambia|2020	Africa|hCoV-19/South Africa/KRISP-K002223/2020|EPI ISL 515620|C.1|South Africa|2020-07-21	0.0007175536	Africa
Africa|hCoV-19/Gambia/NPHL-2573/2020|EPI ISL 561280|B.1.1.293|Gambia|2020	Africa|hCoV-19/South Africa/KRISP-K002223/2020|EPI ISL 515620|C.1|South Africa|2020-07-21	0.0003825103	Africa
Africa|hCoV-19/Gambia/NPHL-2586/2020|EPI ISL 561281|B.1.5.12|Gambia|2020-07-23	Africa|hCoV-19/South Africa/KRISP-K002223/2020|EPI ISL 515620|C.1|South Africa|2020-07-21	0.0004917588	Africa
Africa|hCoV-19/Gambia/NPHL-2588/2020|EPI ISL 561282|B.1.1|Gambia|2020	Africa|hCoV-19/South Africa/KRISP-K002223/2020|EPI ISL 515620|C.1|South Africa|2020-07-21	0.0004781716	Africa
Africa|hCoV-19/Gambia/NPHL-2615/2020|EPI ISL 561283|B.1.1.293|Gambia|2020-08-18	Africa|hCoV-19/South Africa/KRISP-K002223/2020|EPI ISL 515620|C.1|South Africa|2020-07-21	0.0004098264	Africa
Africa|hCoV-19/Gambia/NPHL-2626/2020|EPI ISL 561284|B.1.1.293|Gambia|2020	Africa|hCoV-19/South Africa/KRISP-K002223/2020|EPI ISL 515620|C.1|South Africa|2020-07-21	0.0004098866	Africa
Africa|hCoV-19/Gambia/NPHL-2640/2020|EPI ISL 561285|B.1.5.12|Gambia|2020-06-17	Africa|hCoV-19/South Africa/KRISP-K002223/2020|EPI ISL 515620|C.1|South Africa|2020-07-21	0.0004781945	Africa
Africa|hCoV-19/Gambia/NPHL-266/2020|EPI ISL 561286|B.1.5.12|Gambia|2020	Africa|hCoV-19/South Africa/KRISP-K002223/2020|EPI ISL 515620|C.1|South Africa|2020-07-21	0.0005564696	Africa
Africa|hCoV-19/Gambia/NPHL-2706/2020|EPI ISL 561287|B.1.292|Gambia|2020	Africa|hCoV-19/South Africa/KRISP-K002223/2020|EPI ISL 515620|C.1|South Africa|2020-07-21	0.0005123495	Africa
Africa|hCoV-19/Gambia/NPHL-2712/2020|EPI ISL 561288|B.1.5.12|Gambia|2020-08-03	Africa|hCoV-19/South Africa/KRISP-K002223/2020|EPI ISL 515620|C.1|South Africa|2020-07-21	0.0005807541	Africa
Africa|hCoV-19/Gambia/NPHL-2727/2020|EPI ISL 561289|B.1.5.12|Gambia|2020-08-04	Africa|hCoV-19/South Africa/KRISP-K002223/2020|EPI ISL 515620|C.1|South Africa|2020-07-21	0.0005807284	Africa
Africa|hCoV-19/Gambia/NPHL-2729/2020|EPI ISL 561290|B.1.1|Gambia|2020-07-23	Africa|hCoV-19/South Africa/KRISP-K002223/2020|EPI ISL 515620|C.1|South Africa|2020-07-21	0.0004440074	Africa
Africa|hCoV-19/Gambia/NPHL-2736/2020|EPI ISL 561291|B.1.1.242|Gambia|2020-07-25	Africa|hCoV-19/South Africa/KRISP-K002223/2020|EPI ISL 515620|C.1|South Africa|2020-07-21	0.0004781619	Africa
Africa|hCoV-19/Gambia/NPHL-2759/2020|EPI ISL 561292|B.1.5.12|Gambia|2020-08-07	Africa|hCoV-19/South Africa/KRISP-K002223/2020|EPI ISL 515620|C.1|South Africa|2020-07-21	0.0005466050	Africa
Africa|hCoV-19/Gambia/NPHL-2762/2020|EPI ISL 561293|B.1.5.12|Gambia|2020-07-25	Africa|hCoV-19/South Africa/KRISP-K002223/2020|EPI ISL 515620|C.1|South Africa|2020-07-21	0.0006149140	Africa
Africa|hCoV-19/Gambia/NPHL-2767/2020|EPI ISL 561294|B.1.1.293|Gambia|2020-07-25	Africa|hCoV-19/South Africa/KRISP-K002223/2020|EPI ISL 515620|C.1|South Africa|2020-07-21	0.0004439984	Africa
Africa|hCoV-19/Gambia/NPHL-2768/2020|EPI ISL 561295|B.1.1.293|Gambia|2020-07-27	Africa|hCoV-19/South Africa/KRISP-K002223/2020|EPI ISL 515620|C.1|South Africa|2020-07-21	0.0003756665	Africa
Africa|hCoV-19/Gambia/NPHL-277/2020|EPI ISL 561296|B.1.5.12|Gambia|2020	Africa|hCoV-19/South Africa/KRISP-K002223/2020|EPI ISL 515620|C.1|South Africa|2020-07-21	0.0005807423	Africa
Africa|hCoV-19/Gambia/NPHL-2785/2020|EPI ISL 561297|B.1.1.242|Gambia|2020-07-27	Africa|hCoV-19/South Africa/KRISP-K002223/2020|EPI ISL 515620|C.1|South Africa|2020-07-21	0.0004098321	Africa
Africa|hCoV-19/Gambia/NPHL-2790/2020|EPI ISL 561298|B.1.1.293|Gambia|2020	Africa|hCoV-19/South Africa/KRISP-K002223/2020|EPI ISL 515620|C.1|South Africa|2020-07-21	0.0004440074	Africa
Africa|hCoV-19/Gambia/NPHL-2825/2020|EPI ISL 561299|B.1.5.12|Gambia|2020	Africa|hCoV-19/South Africa/KRISP-K002223/2020|EPI ISL 515620|C.1|South Africa|2020-07-21	0.0005806748	Africa
Africa|hCoV-19/Gambia/NPHL-287/2020|EPI ISL 561300|B.1.1.293|Gambia|2020	Africa|hCoV-19/South Africa/KRISP-K002223/2020|EPI ISL 515620|C.1|South Africa|2020-07-21	0.0004098487	Africa
Africa|hCoV-19/Gambia/NPHL-2889/2020|EPI ISL 561301|B.1.5.12|Gambia|2020	Africa|hCoV-19/South Africa/KRISP-K002223/2020|EPI ISL 515620|C.1|South Africa|2020-07-21	0.0006213013	Africa
Africa|hCoV-19/Gambia/NPHL-2892/2020|EPI ISL 561302|B.1.5.12|Gambia|2020-09-07	Africa|hCoV-19/South Africa/KRISP-K002223/2020|EPI ISL 515620|C.1|South Africa|2020-07-21	0.0006213013	Africa
Africa|hCoV-19/Gambia/NPHL-290/2020|EPI ISL 561303|B.1.1.293|Gambia|2020	Africa|hCoV-19/South Africa/KRISP-K002223/2020|EPI ISL 515620|C.1|South Africa|2020-07-21	0.0003756664	Africa
Africa|hCoV-19/Gambia/NPHL-2909/2020|EPI ISL 561304|B.1.1.293|Gambia|2020-07-26	Africa|hCoV-19/South Africa/KRISP-K002223/2020|EPI ISL 515620|C.1|South Africa|2020-07-21	0.0004098446	Africa
Africa|hCoV-19/Gambia/NPHL-2984/2020|EPI ISL 561307|B.1.1.293|Gambia|2020	Africa|hCoV-19/South Africa/KRISP-K002223/2020|EPI ISL 515620|C.1|South Africa|2020-07-21	0.0004440270	Africa
Africa|hCoV-19/Gambia/NPHL-299/2020|EPI ISL 561308|B.1.1.293|Gambia|2020	Africa|hCoV-19/South Africa/KRISP-K002223/2020|EPI ISL 515620|C.1|South Africa|2020-07-21	0.0004098347	Africa
Africa|hCoV-19/Gambia/NPHL-3047/2020|EPI ISL 561309|B.1.5.12|Gambia|2020-07-28	Africa|hCoV-19/South Africa/KRISP-K002223/2020|EPI ISL 515620|C.1|South Africa|2020-07-21	0.0006209156	Africa
Africa|hCoV-19/Gambia/NPHL-3055/2020|EPI ISL 561310|B.1.5.12|Gambia|2020-07-17	Africa|hCoV-19/South Africa/KRISP-K002223/2020|EPI ISL 515620|C.1|South Africa|2020-07-21	0.0006149138	Africa
Africa|hCoV-19/Gambia/NPHL-3062/2020|EPI ISL 561311|B.1.5.12|Gambia|2020	Africa|hCoV-19/South Africa/KRISP-K002223/2020|EPI ISL 515620|C.1|South Africa|2020-07-21	0.0006209156	Africa
Africa|hCoV-19/Gambia/NPHL-3079/2020|EPI ISL 561312|B.1.5.12|Gambia|2020-07-27	Africa|hCoV-19/South Africa/KRISP-K002223/2020|EPI ISL 515620|C.1|South Africa|2020-07-21	0.0006213013	Africa
Africa|hCoV-19/Gambia/NPHL-3206/2020|EPI ISL 561313|B.1.1.293|Gambia|2020	Africa|hCoV-19/South Africa/KRISP-K002223/2020|EPI ISL 515620|C.1|South Africa|2020-07-21	0.0004781829	Africa
Africa|hCoV-19/Gambia/NPHL-3254/2020|EPI ISL 561315|B.1.5.12|Gambia|2020-07-28	Africa|hCoV-19/South Africa/KRISP-K002223/2020|EPI ISL 515620|C.1|South Africa|2020-07-21	0.0006152923	Africa
Africa|hCoV-19/Gambia/NPHL-3281/2020|EPI ISL 561316|B.1.1|Gambia|2020-07-28	Africa|hCoV-19/South Africa/KRISP-K002223/2020|EPI ISL 515620|C.1|South Africa|2020-07-21	0.0005310008	Africa
Africa|hCoV-19/Gambia/NPHL-483B/2020|EPI ISL 561318|B.1.1|Gambia|2020	Africa|hCoV-19/South Africa/KRISP-K002223/2020|EPI ISL 515620|C.1|South Africa|2020-07-21	0.0005312227	Africa
Africa|hCoV-19/Gambia/NPHL-704/2020|EPI ISL 561320|B.1.1.293|Gambia|2020	Africa|hCoV-19/South Africa/KRISP-K002223/2020|EPI ISL 515620|C.1|South Africa|2020-07-21	0.0006260783	Africa
Africa|hCoV-19/Gambia/NPHL-737/2020|EPI ISL 561323|B.1.1.293|Gambia|2020	Africa|hCoV-19/South Africa/KRISP-K002223/2020|EPI ISL 515620|C.1|South Africa|2020-07-21	0.0003476725	Africa
Africa|hCoV-19/Gambia/NPHL-748/2020|EPI ISL 561324|B.1.1|Gambia|2020	Africa|hCoV-19/South Africa/KRISP-K002223/2020|EPI ISL 515620|C.1|South Africa|2020-07-21	0.0004098585	Africa
Africa|hCoV-19/Gambia/NPHL-758/2020|EPI ISL 561326|B.1.1.293|Gambia|2020	Africa|hCoV-19/South Africa/KRISP-K002223/2020|EPI ISL 515620|C.1|South Africa|2020-07-21	0.0003473826	Africa
Africa|hCoV-19/Gambia/NPHL-760/2020|EPI ISL 561327|B.1.5|Gambia|2020	Africa|hCoV-19/South Africa/KRISP-K002223/2020|EPI ISL 515620|C.1|South Africa|2020-07-21	0.0002752844	Africa
Africa|hCoV-19/Gambia/NPHL-790/2020|EPI ISL 561329|B.1.5|Gambia|2020	Africa|hCoV-19/South Africa/KRISP-K002223/2020|EPI ISL 515620|C.1|South Africa|2020-07-21	0.0002410158	Africa
Africa|hCoV-19/Gambia/NPHL-923/2020|EPI ISL 561330|B.1.5.12|Gambia|2020	Africa|hCoV-19/South Africa/KRISP-K002223/2020|EPI ISL 515620|C.1|South Africa|2020-07-21	0.0005123741	Africa
Africa|hCoV-19/Gambia/NPHL-930/2020|EPI ISL 561331|B.1.5|Gambia|2020	Africa|hCoV-19/South Africa/KRISP-K002223/2020|EPI ISL 515620|C.1|South Africa|2020-07-21	0.0002754552	Africa
Africa|hCoV-19/Gambia/NPHL-941/2020|EPI ISL 561332|B.1.5.12|Gambia|2020	Africa|hCoV-19/South Africa/KRISP-K002223/2020|EPI ISL 515620|C.1|South Africa|2020-07-21	0.0005465305	Africa
Africa|hCoV-19/Gambia/NPHL-956/2020|EPI ISL 561334|B.1.5.12|Gambia|2020	Africa|hCoV-19/South Africa/KRISP-K002223/2020|EPI ISL 515620|C.1|South Africa|2020-07-21	0.0005509978	Africa
Africa|hCoV-19/Ghana/1651 S3/2020|EPI ISL 422387|A.11|Ghana|2020-03-25	Africa|hCoV-19/South Africa/KRISP-K002223/2020|EPI ISL 515620|C.1|South Africa|2020-07-21	0.0007058335	Africa
Africa|hCoV-19/Ghana/1659 S14/2020|EPI ISL 422405|B.1.220|Ghana|2020-03-25	Africa|hCoV-19/South Africa/KRISP-K002223/2020|EPI ISL 515620|C.1|South Africa|2020-07-21	0.0004240101	Africa
Africa|hCoV-19/Ghana/2230 S4/2020|EPI ISL 422390|B.40|Ghana|2020-03-25	Africa|hCoV-19/South Africa/KRISP-K002223/2020|EPI ISL 515620|C.1|South Africa|2020-07-21	0.0006220030	Africa
Africa|hCoV-19/Ghana/2333 S5/2020|EPI ISL 422394|B.1.3|Ghana|2020-03-27	Africa|hCoV-19/South Africa/KRISP-K002223/2020|EPI ISL 515620|C.1|South Africa|2020-07-21	0.0005222785	Africa
Africa|hCoV-19/Ghana/2573 S27/2020|EPI ISL 515082|A|Ghana|2020-03-29	Africa|hCoV-19/South Africa/KRISP-K002223/2020|EPI ISL 515620|C.1|South Africa|2020-07-21	0.0008252604	Africa
Africa|hCoV-19/Ghana/2666 S32/2020|EPI ISL 515083|A|Ghana|2020-03-27	Africa|hCoV-19/South Africa/KRISP-K002223/2020|EPI ISL 515620|C.1|South Africa|2020-07-21	0.0002427287	Africa
Africa|hCoV-19/Ghana/2709 S25/2020|EPI ISL 515084|B.1|Ghana|2020-03-28	Africa|hCoV-19/South Africa/KRISP-K002223/2020|EPI ISL 515620|C.1|South Africa|2020-07-21	0.0005471018	Africa
Africa|hCoV-19/Ghana/2828 S6/2020|EPI ISL 422397|A.11|Ghana|2020-03-29	Africa|hCoV-19/South Africa/KRISP-K002223/2020|EPI ISL 515620|C.1|South Africa|2020-07-21	0.0008303504	Africa
Africa|hCoV-19/Ghana/2852 S30/2020|EPI ISL 515085|B.6|Ghana|2020-03-28	Africa|hCoV-19/South Africa/KRISP-K002223/2020|EPI ISL 515620|C.1|South Africa|2020-07-21	0.0002415979	Africa
Africa|hCoV-19/Ghana/2914 S8/2020|EPI ISL 422399|B.1.1|Ghana|2020-03-30	Africa|hCoV-19/South Africa/KRISP-K002223/2020|EPI ISL 515620|C.1|South Africa|2020-07-21	0.0002798423	Africa
Africa|hCoV-19/Ghana/34927 S20/2020|EPI ISL 515086|A.11|Ghana|2020-05-23	Africa|hCoV-19/South Africa/KRISP-K002223/2020|EPI ISL 515620|C.1|South Africa|2020-07-21	0.0007245813	Africa
Africa|hCoV-19/Ghana/34928 S21/2020|EPI ISL 515087|A.11|Ghana|2020-05-23	Africa|hCoV-19/South Africa/KRISP-K002223/2020|EPI ISL 515620|C.1|South Africa|2020-07-21	0.0008309081	Africa
Africa|hCoV-19/Ghana/34980 S22/2020|EPI ISL 515088|B.1.1|Ghana|2020-05-23	Africa|hCoV-19/South Africa/KRISP-K002223/2020|EPI ISL 515620|C.1|South Africa|2020-07-21	0.0002793861	Africa
Africa|hCoV-19/Ghana/34983 S40/2020|EPI ISL 515089|B.1.1|Ghana|2020-05-23	Africa|hCoV-19/South Africa/KRISP-K002223/2020|EPI ISL 515620|C.1|South Africa|2020-07-21	0.0003468733	Africa
Africa|hCoV-19/Ghana/35012 S17/2020|EPI ISL 515090|B.1.1|Ghana|2020-05-23	Africa|hCoV-19/South Africa/KRISP-K002223/2020|EPI ISL 515620|C.1|South Africa|2020-07-21	0.0003415196	Africa
Africa|hCoV-19/Ghana/35019 S18/2020|EPI ISL 515091|B.1.1|Ghana|2020-05-23	Africa|hCoV-19/South Africa/KRISP-K002223/2020|EPI ISL 515620|C.1|South Africa|2020-07-21	0.0002427792	Africa
Africa|hCoV-19/Ghana/35183 S24/2020|EPI ISL 515092|A|Ghana|2020-05-24	Africa|hCoV-19/South Africa/KRISP-K002223/2020|EPI ISL 515620|C.1|South Africa|2020-07-21	0.0002454604	Africa
Africa|hCoV-19/Ghana/35280 S41/2020|EPI ISL 515093|A|Ghana|2020-05-24	Africa|hCoV-19/South Africa/KRISP-K002223/2020|EPI ISL 515620|C.1|South Africa|2020-07-21	0.0007356125	Africa
Africa|hCoV-19/Ghana/35394 S49/2020|EPI ISL 515094|B.1.1.307|Ghana|2020-05-24	Africa|hCoV-19/South Africa/KRISP-K002223/2020|EPI ISL 515620|C.1|South Africa|2020-07-21	0.0002778077	Africa
Africa|hCoV-19/Ghana/35466 S19/2020|EPI ISL 515095|B.1.1|Ghana|2020-05-24	Africa|hCoV-19/South Africa/KRISP-K002223/2020|EPI ISL 515620|C.1|South Africa|2020-07-21	0.0003120786	Africa
Africa|hCoV-19/Ghana/35563 S37/2020|EPI ISL 515096|A.11|Ghana|2020-05-24	Africa|hCoV-19/South Africa/KRISP-K002223/2020|EPI ISL 515620|C.1|South Africa|2020-07-21	0.0008541816	Africa
Africa|hCoV-19/Ghana/36523 S23/2020|EPI ISL 515097|A|Ghana|2020-05-27	Africa|hCoV-19/South Africa/KRISP-K002223/2020|EPI ISL 515620|C.1|South Africa|2020-07-21	0.0003797299	Africa
Africa|hCoV-19/Ghana/81216 S36/2020|EPI ISL 515098|A|Ghana|2020-05-20	Africa|hCoV-19/South Africa/KRISP-K002223/2020|EPI ISL 515620|C.1|South Africa|2020-07-21	0.0008247299	Africa
Africa|hCoV-19/Ghana/81219 S34/2020|EPI ISL 515099|B.1.1|Ghana|2020-05-20	Africa|hCoV-19/South Africa/KRISP-K002223/2020|EPI ISL 515620|C.1|South Africa|2020-07-21	0.0002428129	Africa
Africa|hCoV-19/Ghana/82879 S48/2020|EPI ISL 515100|B.1|Ghana|2020-05-20	Africa|hCoV-19/South Africa/KRISP-K002223/2020|EPI ISL 515620|C.1|South Africa|2020-07-21	0.0005500621	Africa
Africa|hCoV-19/Ghana/83637 S29/2020|EPI ISL 515101|B.1.1|Ghana|2020-05-22	Africa|hCoV-19/South Africa/KRISP-K002223/2020|EPI ISL 515620|C.1|South Africa|2020-07-21	0.0002744198	Africa
Africa|hCoV-19/Ghana/84049 S31/2020|EPI ISL 515102|B.1|Ghana|2020-05-25	Africa|hCoV-19/South Africa/KRISP-K002223/2020|EPI ISL 515620|C.1|South Africa|2020-07-21	0.0005820841	Africa
Africa|hCoV-19/Ghana/84162 S45/2020|EPI ISL 515103|A|Ghana|2020-04-25	Africa|hCoV-19/South Africa/KRISP-K002223/2020|EPI ISL 515620|C.1|South Africa|2020-07-21	0.0007005859	Africa
Africa|hCoV-19/Ghana/84182 S43/2020|EPI ISL 515104|B.1.1|Ghana|2020-05-25	Africa|hCoV-19/South Africa/KRISP-K002223/2020|EPI ISL 515620|C.1|South Africa|2020-07-21	0.0004162490	Africa
Africa|hCoV-19/Ghana/84210 S44/2020|EPI ISL 515105|A|Ghana|2020-05-24	Africa|hCoV-19/South Africa/KRISP-K002223/2020|EPI ISL 515620|C.1|South Africa|2020-07-21	0.0007595201	Africa
Africa|hCoV-19/Ghana/84218 S47/2020|EPI ISL 515106|A|Ghana|2020-05-25	Africa|hCoV-19/South Africa/KRISP-K002223/2020|EPI ISL 515620|C.1|South Africa|2020-07-21	0.0008394720	Africa
Africa|hCoV-19/Ghana/84260 S28/2020|EPI ISL 515107|A|Ghana|2020-05-25	Africa|hCoV-19/South Africa/KRISP-K002223/2020|EPI ISL 515620|C.1|South Africa|2020-07-21	0.0007241491	Africa
Africa|hCoV-19/Ghana/84279 S42/2020|EPI ISL 515108|B.1|Ghana|2020-05-25	Africa|hCoV-19/South Africa/KRISP-K002223/2020|EPI ISL 515620|C.1|South Africa|2020-07-21	0.0005859756	Africa
Africa|hCoV-19/Ghana/84301 S35/2020|EPI ISL 515109|A.11|Ghana|2020-05-24	Africa|hCoV-19/South Africa/KRISP-K002223/2020|EPI ISL 515620|C.1|South Africa|2020-07-21	0.0007082401	Africa
Africa|hCoV-19/Ghana/84430 S51/2020|EPI ISL 515110|B.1.1.307|Ghana|2020-05-25	Africa|hCoV-19/South Africa/KRISP-K002223/2020|EPI ISL 515620|C.1|South Africa|2020-07-21	0.0002750573	Africa
Africa|hCoV-19/Ghana/84438 S50/2020|EPI ISL 515111|A|Ghana|2020-05-24	Africa|hCoV-19/South Africa/KRISP-K002223/2020|EPI ISL 515620|C.1|South Africa|2020-07-21	0.0007214133	Africa
Africa|hCoV-19/Ghana/84484 S16/2020|EPI ISL 515112|B.1.1|Ghana|2020-05-25	Africa|hCoV-19/South Africa/KRISP-K002223/2020|EPI ISL 515620|C.1|South Africa|2020-07-21	0.0003501922	Africa
Africa|hCoV-19/Ghana/KATH23/2020|EPI ISL 515181|A.11|Ghana|2020-03-22	Africa|hCoV-19/South Africa/KRISP-K002223/2020|EPI ISL 515620|C.1|South Africa|2020-07-21	0.0006833216	Africa
Africa|hCoV-19/Ghana/TTH10/2020|EPI ISL 515182|A|Ghana|2020-03-27	Africa|hCoV-19/South Africa/KRISP-K002223/2020|EPI ISL 515620|C.1|South Africa|2020-07-21	0.0006490758	Africa
Africa|hCoV-19/Ghana/TTH11/2020|EPI ISL 515183|A|Ghana|2020-03-27	Africa|hCoV-19/South Africa/KRISP-K002223/2020|EPI ISL 515620|C.1|South Africa|2020-07-21	0.0006512554	Africa
Africa|hCoV-19/Ghana/TTH6/2020|EPI ISL 515248|A|Ghana|2020-03-27	Africa|hCoV-19/South Africa/KRISP-K002223/2020|EPI ISL 515620|C.1|South Africa|2020-07-21	0.0007180094	Africa
Africa|hCoV-19/Kenya/C1092/2020|EPI ISL 457849|B.1.5|Kenya|2020-04-18	Africa|hCoV-19/South Africa/KRISP-K002223/2020|EPI ISL 515620|C.1|South Africa|2020-07-21	0.0003911162	Africa
Africa|hCoV-19/Kenya/C1102/2020|EPI ISL 568708|B.1.5|Kenya|2020-04-19	Africa|hCoV-19/South Africa/KRISP-K002223/2020|EPI ISL 515620|C.1|South Africa|2020-07-21	0.0004874945	Africa
Africa|hCoV-19/Kenya/C1162/2020|EPI ISL 457850|B.1.5|Kenya|2020-04-19	Africa|hCoV-19/South Africa/KRISP-K002223/2020|EPI ISL 515620|C.1|South Africa|2020-07-21	0.0003519595	Africa
Africa|hCoV-19/Kenya/C1216/2020|EPI ISL 457854|B.1.5|Kenya|2020-04-19	Africa|hCoV-19/South Africa/KRISP-K002223/2020|EPI ISL 515620|C.1|South Africa|2020-07-21	0.0003757010	Africa
Africa|hCoV-19/Kenya/C1292/2020|EPI ISL 457856|B|Kenya|2020-04-20	Africa|hCoV-19/South Africa/KRISP-K002223/2020|EPI ISL 515620|C.1|South Africa|2020-07-21	0.0003833230	Africa
Africa|hCoV-19/Kenya/C1357/2020|EPI ISL 457858|B.1.5|Kenya|2020-04-20	Africa|hCoV-19/South Africa/KRISP-K002223/2020|EPI ISL 515620|C.1|South Africa|2020-07-21	0.0003214590	Africa
Africa|hCoV-19/Kenya/C1422/2020|EPI ISL 457861|B.1|Kenya|2020-04-20	Africa|hCoV-19/South Africa/KRISP-K002223/2020|EPI ISL 515620|C.1|South Africa|2020-07-21	0.0003947765	Africa
Africa|hCoV-19/Kenya/C1499/2020|EPI ISL 457863|B.1.5|Kenya|2020-04-20	Africa|hCoV-19/South Africa/KRISP-K002223/2020|EPI ISL 515620|C.1|South Africa|2020-07-21	0.0003832880	Africa
Africa|hCoV-19/Kenya/C1646/2020|EPI ISL 457865|B.1.5|Kenya|2020-04-21	Africa|hCoV-19/South Africa/KRISP-K002223/2020|EPI ISL 515620|C.1|South Africa|2020-07-21	0.0003252573	Africa
Africa|hCoV-19/Kenya/C1739/2020|EPI ISL 457866|B|Kenya|2020-04-22	Africa|hCoV-19/South Africa/KRISP-K002223/2020|EPI ISL 515620|C.1|South Africa|2020-07-21	0.0003578067	Africa
Africa|hCoV-19/Kenya/C1751/2020|EPI ISL 457867|B.1.5|Kenya|2020-04-22	Africa|hCoV-19/South Africa/KRISP-K002223/2020|EPI ISL 515620|C.1|South Africa|2020-07-21	0.0003415161	Africa
Africa|hCoV-19/Kenya/C21582/2020|EPI ISL 568872|B.1|Kenya|2020-06-22	Africa|hCoV-19/South Africa/KRISP-K002223/2020|EPI ISL 515620|C.1|South Africa|2020-07-21	0.0006149140	Africa
Africa|hCoV-19/Kenya/C22/2020|EPI ISL 457845|B.1.5|Kenya|2020-03-17	Africa|hCoV-19/South Africa/KRISP-K002223/2020|EPI ISL 515620|C.1|South Africa|2020-07-21	0.0003218538	Africa
Africa|hCoV-19/Kenya/C2439/2020|EPI ISL 457877|B.1.5|Kenya|2020-04-24	Africa|hCoV-19/South Africa/KRISP-K002223/2020|EPI ISL 515620|C.1|South Africa|2020-07-21	0.0004140738	Africa
Africa|hCoV-19/Kenya/C2449/2020|EPI ISL 457878|B.1.5|Kenya|2020-04-24	Africa|hCoV-19/South Africa/KRISP-K002223/2020|EPI ISL 515620|C.1|South Africa|2020-07-21	0.0004207848	Africa
Africa|hCoV-19/Kenya/C2469/2020|EPI ISL 457879|B.1.5|Kenya|2020-04-24	Africa|hCoV-19/South Africa/KRISP-K002223/2020|EPI ISL 515620|C.1|South Africa|2020-07-21	0.0003466650	Africa
Africa|hCoV-19/Kenya/C253/2020|EPI ISL 457868|B.1|Kenya|2020-04-03	Africa|hCoV-19/South Africa/KRISP-K002223/2020|EPI ISL 515620|C.1|South Africa|2020-07-21	0.0003756920	Africa
Africa|hCoV-19/Kenya/C256/2020|EPI ISL 568697|B.1.5|Kenya|2020-04-04	Africa|hCoV-19/South Africa/KRISP-K002223/2020|EPI ISL 515620|C.1|South Africa|2020-07-21	0.0004260826	Africa
Africa|hCoV-19/Kenya/C2582/2020|EPI ISL 457883|B.1.5|Kenya|2020-04-25	Africa|hCoV-19/South Africa/KRISP-K002223/2020|EPI ISL 515620|C.1|South Africa|2020-07-21	0.0004221017	Africa
Africa|hCoV-19/Kenya/C2685/2020|EPI ISL 457884|B.1.5|Kenya|2020-04-25	Africa|hCoV-19/South Africa/KRISP-K002223/2020|EPI ISL 515620|C.1|South Africa|2020-07-21	0.0004105973	Africa
Africa|hCoV-19/Kenya/C2777/2020|EPI ISL 457887|B.1|Kenya|2020-04-26	Africa|hCoV-19/South Africa/KRISP-K002223/2020|EPI ISL 515620|C.1|South Africa|2020-07-21	0.0003252453	Africa
Africa|hCoV-19/Kenya/C2826/2020|EPI ISL 457891|B.1.5|Kenya|2020-04-27	Africa|hCoV-19/South Africa/KRISP-K002223/2020|EPI ISL 515620|C.1|South Africa|2020-07-21	0.0003450146	Africa
Africa|hCoV-19/Kenya/C2847/2020|EPI ISL 457892|B.1.5|Kenya|2020-04-27	Africa|hCoV-19/South Africa/KRISP-K002223/2020|EPI ISL 515620|C.1|South Africa|2020-07-21	0.0003214936	Africa
Africa|hCoV-19/Kenya/C293/2020|EPI ISL 457871|A|Kenya|2020-04-04	Africa|hCoV-19/South Africa/KRISP-K002223/2020|EPI ISL 515620|C.1|South Africa|2020-07-21	0.0006379084	Africa
Africa|hCoV-19/Kenya/C310/2020|EPI ISL 457874|B.4|Kenya|2020-04-04	Africa|hCoV-19/South Africa/KRISP-K002223/2020|EPI ISL 515620|C.1|South Africa|2020-07-21	0.0008361820	Africa
Africa|hCoV-19/Kenya/C3129/2020|EPI ISL 457897|B.1.5|Kenya|2020-04-28	Africa|hCoV-19/South Africa/KRISP-K002223/2020|EPI ISL 515620|C.1|South Africa|2020-07-21	0.0003433500	Africa
Africa|hCoV-19/Kenya/C314/2020|EPI ISL 457875|A|Kenya|2020-04-04	Africa|hCoV-19/South Africa/KRISP-K002223/2020|EPI ISL 515620|C.1|South Africa|2020-07-21	0.0007174467	Africa
Africa|hCoV-19/Kenya/C316/2020|EPI ISL 457876|B.4|Kenya|2020-04-04	Africa|hCoV-19/South Africa/KRISP-K002223/2020|EPI ISL 515620|C.1|South Africa|2020-07-21	0.0008440113	Africa
Africa|hCoV-19/Kenya/C3194/2020|EPI ISL 457901|B.1.5|Kenya|2020-04-28	Africa|hCoV-19/South Africa/KRISP-K002223/2020|EPI ISL 515620|C.1|South Africa|2020-07-21	0.0004220910	Africa
Africa|hCoV-19/Kenya/C3205/2020|EPI ISL 457902|B.1.5|Kenya|2020-04-28	Africa|hCoV-19/South Africa/KRISP-K002223/2020|EPI ISL 515620|C.1|South Africa|2020-07-21	0.0003487440	Africa
Africa|hCoV-19/Kenya/C3208/2020|EPI ISL 457903|B.1.5|Kenya|2020-04-28	Africa|hCoV-19/South Africa/KRISP-K002223/2020|EPI ISL 515620|C.1|South Africa|2020-07-21	0.0003562845	Africa
Africa|hCoV-19/Kenya/C3381/2020|EPI ISL 568714|B.1.5|Kenya|2020-04-30	Africa|hCoV-19/South Africa/KRISP-K002223/2020|EPI ISL 515620|C.1|South Africa|2020-07-21	0.0003795238	Africa
Africa|hCoV-19/Kenya/C3427/2020|EPI ISL 457906|B.1.5|Kenya|2020-04-29	Africa|hCoV-19/South Africa/KRISP-K002223/2020|EPI ISL 515620|C.1|South Africa|2020-07-21	0.0004136438	Africa
Africa|hCoV-19/Kenya/C3457/2020|EPI ISL 568715|B.1|Kenya|2020-04-30	Africa|hCoV-19/South Africa/KRISP-K002223/2020|EPI ISL 515620|C.1|South Africa|2020-07-21	0.0004576453	Africa
Africa|hCoV-19/Kenya/C3739/2020|EPI ISL 568717|B.1.5|Kenya|2020-05-04	Africa|hCoV-19/South Africa/KRISP-K002223/2020|EPI ISL 515620|C.1|South Africa|2020-07-21	0.0003450148	Africa
Africa|hCoV-19/Kenya/C389/2020|EPI ISL 568698|B.1.5|Kenya|2020-04-07	Africa|hCoV-19/South Africa/KRISP-K002223/2020|EPI ISL 515620|C.1|South Africa|2020-07-21	0.0003481249	Africa
Africa|hCoV-19/Kenya/C3980/2020|EPI ISL 568719|B.1|Kenya|2020-05-05	Africa|hCoV-19/South Africa/KRISP-K002223/2020|EPI ISL 515620|C.1|South Africa|2020-07-21	0.0003821832	Africa
Africa|hCoV-19/Kenya/C4083/2020|EPI ISL 568721|B.1.5|Kenya|2020-05-05	Africa|hCoV-19/South Africa/KRISP-K002223/2020|EPI ISL 515620|C.1|South Africa|2020-07-21	0.0004280832	Africa
Africa|hCoV-19/Kenya/C4195/2020|EPI ISL 568723|B.1.5|Kenya|2020-06-05	Africa|hCoV-19/South Africa/KRISP-K002223/2020|EPI ISL 515620|C.1|South Africa|2020-07-21	0.0003450268	Africa
Africa|hCoV-19/Kenya/C4199/2020|EPI ISL 568724|B.1.5|Kenya|2020-05-06	Africa|hCoV-19/South Africa/KRISP-K002223/2020|EPI ISL 515620|C.1|South Africa|2020-07-21	0.0004182814	Africa
Africa|hCoV-19/Kenya/C4214/2020|EPI ISL 568725|B.1|Kenya|2020-06-05	Africa|hCoV-19/South Africa/KRISP-K002223/2020|EPI ISL 515620|C.1|South Africa|2020-07-21	0.0003756753	Africa
Africa|hCoV-19/Kenya/C4419/2020|EPI ISL 568727|B.1|Kenya|2020-05-07	Africa|hCoV-19/South Africa/KRISP-K002223/2020|EPI ISL 515620|C.1|South Africa|2020-07-21	0.0004444339	Africa
Africa|hCoV-19/Kenya/C4420/2020|EPI ISL 568728|B.1.5|Kenya|2020-05-07	Africa|hCoV-19/South Africa/KRISP-K002223/2020|EPI ISL 515620|C.1|South Africa|2020-07-21	0.0004221947	Africa
Africa|hCoV-19/Kenya/C4585/2020|EPI ISL 568730|B.1.5|Kenya|2020-05-08	Africa|hCoV-19/South Africa/KRISP-K002223/2020|EPI ISL 515620|C.1|South Africa|2020-07-21	0.0003795407	Africa
Africa|hCoV-19/Kenya/C460/2020|EPI ISL 457910|B.1.5|Kenya|2020-04-08	Africa|hCoV-19/South Africa/KRISP-K002223/2020|EPI ISL 515620|C.1|South Africa|2020-07-21	0.0003185616	Africa
Africa|hCoV-19/Kenya/C4691/2020|EPI ISL 568733|B.1.5|Kenya|2020-05-09	Africa|hCoV-19/South Africa/KRISP-K002223/2020|EPI ISL 515620|C.1|South Africa|2020-07-21	0.0003498299	Africa
Africa|hCoV-19/Kenya/C4710/2020|EPI ISL 568735|B.1.5|Kenya|2020-05-08	Africa|hCoV-19/South Africa/KRISP-K002223/2020|EPI ISL 515620|C.1|South Africa|2020-07-21	0.0004440330	Africa
Africa|hCoV-19/Kenya/C4717/2020|EPI ISL 568737|B.1.5|Kenya|2020-05-08	Africa|hCoV-19/South Africa/KRISP-K002223/2020|EPI ISL 515620|C.1|South Africa|2020-07-21	0.0003608703	Africa
Africa|hCoV-19/Kenya/C4872/2020|EPI ISL 568741|B.1.5|Kenya|2020-05-08	Africa|hCoV-19/South Africa/KRISP-K002223/2020|EPI ISL 515620|C.1|South Africa|2020-07-21	0.0003831629	Africa
Africa|hCoV-19/Kenya/C4895/2020|EPI ISL 568742|B.1.5|Kenya|2020-05-08	Africa|hCoV-19/South Africa/KRISP-K002223/2020|EPI ISL 515620|C.1|South Africa|2020-07-21	0.0004532425	Africa
Africa|hCoV-19/Kenya/C5008/2020|EPI ISL 568744|B.1|Kenya|2020-05-08	Africa|hCoV-19/South Africa/KRISP-K002223/2020|EPI ISL 515620|C.1|South Africa|2020-07-21	0.0003912104	Africa
Africa|hCoV-19/Kenya/C5011/2020|EPI ISL 568745|B.1.5|Kenya|2020-05-08	Africa|hCoV-19/South Africa/KRISP-K002223/2020|EPI ISL 515620|C.1|South Africa|2020-07-21	0.0004182372	Africa
Africa|hCoV-19/Kenya/C5119/2020|EPI ISL 568750|B.1|Kenya|2020-05-09	Africa|hCoV-19/South Africa/KRISP-K002223/2020|EPI ISL 515620|C.1|South Africa|2020-07-21	0.0003795673	Africa
Africa|hCoV-19/Kenya/C5177/2020|EPI ISL 568752|B.1.5|Kenya|2020-05-09	Africa|hCoV-19/South Africa/KRISP-K002223/2020|EPI ISL 515620|C.1|South Africa|2020-07-21	0.0003834528	Africa
Africa|hCoV-19/Kenya/C5178/2020|EPI ISL 568753|B.1.5|Kenya|2020-05-09	Africa|hCoV-19/South Africa/KRISP-K002223/2020|EPI ISL 515620|C.1|South Africa|2020-07-21	0.0003949313	Africa
Africa|hCoV-19/Kenya/C5246/2020|EPI ISL 568754|B.1.5|Kenya|2020-05-09	Africa|hCoV-19/South Africa/KRISP-K002223/2020|EPI ISL 515620|C.1|South Africa|2020-07-21	0.0003799649	Africa
Africa|hCoV-19/Kenya/C5288/2020|EPI ISL 568755|B.1.5|Kenya|2020-05-10	Africa|hCoV-19/South Africa/KRISP-K002223/2020|EPI ISL 515620|C.1|South Africa|2020-07-21	0.0004579484	Africa
Africa|hCoV-19/Kenya/C5289/2020|EPI ISL 568756|B.1.5|Kenya|2020-05-10	Africa|hCoV-19/South Africa/KRISP-K002223/2020|EPI ISL 515620|C.1|South Africa|2020-07-21	0.0003590206	Africa
Africa|hCoV-19/Kenya/C5328/2020|EPI ISL 568760|B.1.5|Kenya|2020-05-10	Africa|hCoV-19/South Africa/KRISP-K002223/2020|EPI ISL 515620|C.1|South Africa|2020-07-21	0.0003835225	Africa
Africa|hCoV-19/Kenya/C5335/2020|EPI ISL 568762|B.1.5|Kenya|2020-05-10	Africa|hCoV-19/South Africa/KRISP-K002223/2020|EPI ISL 515620|C.1|South Africa|2020-07-21	0.0003838581	Africa
Africa|hCoV-19/Kenya/C5384/2020|EPI ISL 568764|B.1.5|Kenya|2020-05-10	Africa|hCoV-19/South Africa/KRISP-K002223/2020|EPI ISL 515620|C.1|South Africa|2020-07-21	0.0004440179	Africa
Africa|hCoV-19/Kenya/C54/2020|EPI ISL 457847|B.1|Kenya|2020-03-24	Africa|hCoV-19/South Africa/KRISP-K002223/2020|EPI ISL 515620|C.1|South Africa|2020-07-21	0.0004177823	Africa
Africa|hCoV-19/Kenya/C544/2020|EPI ISL 457911|B.1.5|Kenya|2020-04-10	Africa|hCoV-19/South Africa/KRISP-K002223/2020|EPI ISL 515620|C.1|South Africa|2020-07-21	0.0003185731	Africa
Africa|hCoV-19/Kenya/C5442/2020|EPI ISL 568767|B.1.5|Kenya|2020-05-10	Africa|hCoV-19/South Africa/KRISP-K002223/2020|EPI ISL 515620|C.1|South Africa|2020-07-21	0.0004140737	Africa
Africa|hCoV-19/Kenya/C569/2020|EPI ISL 568700|B.1|Kenya|2020-04-12	Africa|hCoV-19/South Africa/KRISP-K002223/2020|EPI ISL 515620|C.1|South Africa|2020-07-21	0.0003910020	Africa
Africa|hCoV-19/Kenya/C5695/2020|EPI ISL 568770|B.1.5|Kenya|2020-05-11	Africa|hCoV-19/South Africa/KRISP-K002223/2020|EPI ISL 515620|C.1|South Africa|2020-07-21	0.0004485977	Africa
Africa|hCoV-19/Kenya/C5701/2020|EPI ISL 568772|B.1|Kenya|2020-05-11	Africa|hCoV-19/South Africa/KRISP-K002223/2020|EPI ISL 515620|C.1|South Africa|2020-07-21	0.0003795505	Africa
Africa|hCoV-19/Kenya/C571/2020|EPI ISL 568702|A|Kenya|2020-04-12	Africa|hCoV-19/South Africa/KRISP-K002223/2020|EPI ISL 515620|C.1|South Africa|2020-07-21	0.0006832515	Africa
Africa|hCoV-19/Kenya/C5767/2020|EPI ISL 568773|B.1.5|Kenya|2020-05-11	Africa|hCoV-19/South Africa/KRISP-K002223/2020|EPI ISL 515620|C.1|South Africa|2020-07-21	0.0004976708	Africa
Africa|hCoV-19/Kenya/C5811/2020|EPI ISL 568775|B.1.5|Kenya|2020-05-11	Africa|hCoV-19/South Africa/KRISP-K002223/2020|EPI ISL 515620|C.1|South Africa|2020-07-21	0.0003795499	Africa
Africa|hCoV-19/Kenya/C5813/2020|EPI ISL 568776|B.1|Kenya|2020-05-11	Africa|hCoV-19/South Africa/KRISP-K002223/2020|EPI ISL 515620|C.1|South Africa|2020-07-21	0.0003834528	Africa
Africa|hCoV-19/Kenya/C5835/2020|EPI ISL 568777|B.1.5|Kenya|2020-05-12	Africa|hCoV-19/South Africa/KRISP-K002223/2020|EPI ISL 515620|C.1|South Africa|2020-07-21	0.0004180338	Africa
Africa|hCoV-19/Kenya/C587/2020|EPI ISL 457912|B.1.5|Kenya|2020-04-11	Africa|hCoV-19/South Africa/KRISP-K002223/2020|EPI ISL 515620|C.1|South Africa|2020-07-21	0.0003892494	Africa
Africa|hCoV-19/Kenya/C589/2020|EPI ISL 457913|B.1.5|Kenya|2020-04-11	Africa|hCoV-19/South Africa/KRISP-K002223/2020|EPI ISL 515620|C.1|South Africa|2020-07-21	0.0003481492	Africa
Africa|hCoV-19/Kenya/C5902/2020|EPI ISL 568779|B.1.5|Kenya|2020-05-12	Africa|hCoV-19/South Africa/KRISP-K002223/2020|EPI ISL 515620|C.1|South Africa|2020-07-21	0.0003873406	Africa
Africa|hCoV-19/Kenya/C5911/2020|EPI ISL 568780|B.1.5|Kenya|2020-05-12	Africa|hCoV-19/South Africa/KRISP-K002223/2020|EPI ISL 515620|C.1|South Africa|2020-07-21	0.0003872410	Africa
Africa|hCoV-19/Kenya/C5914/2020|EPI ISL 568782|B.1.5|Kenya|2020-05-12	Africa|hCoV-19/South Africa/KRISP-K002223/2020|EPI ISL 515620|C.1|South Africa|2020-07-21	0.0004144739	Africa
Africa|hCoV-19/Kenya/C6186/2020|EPI ISL 568787|B.1.5|Kenya|2020-05-13	Africa|hCoV-19/South Africa/KRISP-K002223/2020|EPI ISL 515620|C.1|South Africa|2020-07-21	0.0004532646	Africa
Africa|hCoV-19/Kenya/C6255/2020|EPI ISL 568790|B.1.1.33|Kenya|2020-05-13	Africa|hCoV-19/South Africa/KRISP-K002223/2020|EPI ISL 515620|C.1|South Africa|2020-07-21	0.0004488708	Africa
Africa|hCoV-19/Kenya/C6298/2020|EPI ISL 568792|B.1|Kenya|2020-05-13	Africa|hCoV-19/South Africa/KRISP-K002223/2020|EPI ISL 515620|C.1|South Africa|2020-07-21	0.0003909282	Africa
Africa|hCoV-19/Kenya/C6369/2020|EPI ISL 568794|B.1|Kenya|2020-05-14	Africa|hCoV-19/South Africa/KRISP-K002223/2020|EPI ISL 515620|C.1|South Africa|2020-07-21	0.0004613908	Africa
Africa|hCoV-19/Kenya/C6380/2020|EPI ISL 568798|B.1.5|Kenya|2020-05-15	Africa|hCoV-19/South Africa/KRISP-K002223/2020|EPI ISL 515620|C.1|South Africa|2020-07-21	0.0003557012	Africa
Africa|hCoV-19/Kenya/C6384/2020|EPI ISL 568799|B.1|Kenya|2020-05-14	Africa|hCoV-19/South Africa/KRISP-K002223/2020|EPI ISL 515620|C.1|South Africa|2020-07-21	0.0003833093	Africa
Africa|hCoV-19/Kenya/C639/2020|EPI ISL 568703|B|Kenya|2020-04-14	Africa|hCoV-19/South Africa/KRISP-K002223/2020|EPI ISL 515620|C.1|South Africa|2020-07-21	0.0004616312	Africa
Africa|hCoV-19/Kenya/C6518/2020|EPI ISL 568803|B.1.5|Kenya|2020-05-14	Africa|hCoV-19/South Africa/KRISP-K002223/2020|EPI ISL 515620|C.1|South Africa|2020-07-21	0.0004646567	Africa
Africa|hCoV-19/Kenya/C6524/2020|EPI ISL 568805|A|Kenya|2020-05-14	Africa|hCoV-19/South Africa/KRISP-K002223/2020|EPI ISL 515620|C.1|South Africa|2020-07-21	0.0007367035	Africa
Africa|hCoV-19/Kenya/C656/2020|EPI ISL 457915|B.1.5|Kenya|2020-04-13	Africa|hCoV-19/South Africa/KRISP-K002223/2020|EPI ISL 515620|C.1|South Africa|2020-07-21	0.0004098738	Africa
Africa|hCoV-19/Kenya/C6564/2020|EPI ISL 568806|B.1.5|Kenya|2020-05-14	Africa|hCoV-19/South Africa/KRISP-K002223/2020|EPI ISL 515620|C.1|South Africa|2020-07-21	0.0004665620	Africa
Africa|hCoV-19/Kenya/C6878/2020|EPI ISL 568813|B.1.1|Kenya|2020-05-15	Africa|hCoV-19/South Africa/KRISP-K002223/2020|EPI ISL 515620|C.1|South Africa|2020-07-21	0.0002537605	Africa
Africa|hCoV-19/Kenya/C6914/2020|EPI ISL 568817|B.1|Kenya|2020-05-15	Africa|hCoV-19/South Africa/KRISP-K002223/2020|EPI ISL 515620|C.1|South Africa|2020-07-21	0.0004972993	Africa
Africa|hCoV-19/Kenya/C7081/2020|EPI ISL 568824|B.1.5|Kenya|2020-05-16	Africa|hCoV-19/South Africa/KRISP-K002223/2020|EPI ISL 515620|C.1|South Africa|2020-07-21	0.0003985554	Africa
Africa|hCoV-19/Kenya/C713/2020|EPI ISL 457920|B.1.5|Kenya|2020-04-14	Africa|hCoV-19/South Africa/KRISP-K002223/2020|EPI ISL 515620|C.1|South Africa|2020-07-21	0.0003756916	Africa
Africa|hCoV-19/Kenya/C7579/2020|EPI ISL 568842|A|Kenya|2020-05-16	Africa|hCoV-19/South Africa/KRISP-K002223/2020|EPI ISL 515620|C.1|South Africa|2020-07-21	0.0007387098	Africa
Africa|hCoV-19/Kenya/C7605/2020|EPI ISL 568847|A|Kenya|2020-05-16	Africa|hCoV-19/South Africa/KRISP-K002223/2020|EPI ISL 515620|C.1|South Africa|2020-07-21	0.0007245241	Africa
Africa|hCoV-19/Kenya/C787/2020|EPI ISL 457921|B.1.5|Kenya|2020-04-15	Africa|hCoV-19/South Africa/KRISP-K002223/2020|EPI ISL 515620|C.1|South Africa|2020-07-21	0.0003415163	Africa
Africa|hCoV-19/Kenya/C7949/2020|EPI ISL 568852|B.1|Kenya|2020-05-18	Africa|hCoV-19/South Africa/KRISP-K002223/2020|EPI ISL 515620|C.1|South Africa|2020-07-21	0.0004983024	Africa
Africa|hCoV-19/Kenya/C815/2020|EPI ISL 568706|B.1|Kenya|2020-04-16	Africa|hCoV-19/South Africa/KRISP-K002223/2020|EPI ISL 515620|C.1|South Africa|2020-07-21	0.0004262731	Africa
Africa|hCoV-19/Kenya/C8240/2020|EPI ISL 568855|B.1.5|Kenya|2020-05-19	Africa|hCoV-19/South Africa/KRISP-K002223/2020|EPI ISL 515620|C.1|South Africa|2020-07-21	0.0004288779	Africa
Africa|hCoV-19/Kenya/C926/2020|EPI ISL 457928|B.1.5|Kenya|2020-04-17	Africa|hCoV-19/South Africa/KRISP-K002223/2020|EPI ISL 515620|C.1|South Africa|2020-07-21	0.0003779377	Africa
Africa|hCoV-19/Kenya/D5/2020|EPI ISL 457999|B.1|Kenya|2020-05-22	Africa|hCoV-19/South Africa/KRISP-K002223/2020|EPI ISL 515620|C.1|South Africa|2020-07-21	0.0006245551	Africa
Africa|hCoV-19/Kenya/D6/2020|EPI ISL 458000|B.40|Kenya|2020-03-17	Africa|hCoV-19/South Africa/KRISP-K002223/2020|EPI ISL 515620|C.1|South Africa|2020-07-21	0.0007546900	Africa
Africa|hCoV-19/Kenya/NIC 059/2020|EPI ISL 457827|B.40|Kenya|2020-03	Africa|hCoV-19/South Africa/KRISP-K002223/2020|EPI ISL 515620|C.1|South Africa|2020-07-21	0.0006902212	Africa
Africa|hCoV-19/Kenya/NIC 084/2020|EPI ISL 457828|B|Kenya|2020-03	Africa|hCoV-19/South Africa/KRISP-K002223/2020|EPI ISL 515620|C.1|South Africa|2020-07-21	0.0006490894	Africa
Africa|hCoV-19/Kenya/NIC 087/2020|EPI ISL 457829|B.1.1.20|Kenya|2020-03	Africa|hCoV-19/South Africa/KRISP-K002223/2020|EPI ISL 515620|C.1|South Africa|2020-07-21	0.0002753007	Africa
Africa|hCoV-19/Kenya/NIC 089/2020|EPI ISL 457830|B.1.1.20|Kenya|2020-03	Africa|hCoV-19/South Africa/KRISP-K002223/2020|EPI ISL 515620|C.1|South Africa|2020-07-21	0.0002507797	Africa
Africa|hCoV-19/Kenya/NIC 168/2020|EPI ISL 457832|B.1.255|Kenya|2020-03	Africa|hCoV-19/South Africa/KRISP-K002223/2020|EPI ISL 515620|C.1|South Africa|2020-07-21	0.0004222105	Africa
Africa|hCoV-19/Kenya/NIC 187/2020|EPI ISL 457833|B.1.5|Kenya|2020-03-20	Africa|hCoV-19/South Africa/KRISP-K002223/2020|EPI ISL 515620|C.1|South Africa|2020-07-21	0.0004098462	Africa
Africa|hCoV-19/Kenya/NIC 196/2020|EPI ISL 457834|B.1.1|Kenya|2020-03-21	Africa|hCoV-19/South Africa/KRISP-K002223/2020|EPI ISL 515620|C.1|South Africa|2020-07-21	0.0002500274	Africa
Africa|hCoV-19/Kenya/NIC 248/2020|EPI ISL 457836|B.40|Kenya|2020-03-23	Africa|hCoV-19/South Africa/KRISP-K002223/2020|EPI ISL 515620|C.1|South Africa|2020-07-21	0.0006268612	Africa
Africa|hCoV-19/Kenya/NIC 266/2020|EPI ISL 457838|B.6|Kenya|2020-03-24	Africa|hCoV-19/South Africa/KRISP-K002223/2020|EPI ISL 515620|C.1|South Africa|2020-07-21	0.0007299754	Africa
Africa|hCoV-19/Kenya/NIC 492/2020|EPI ISL 457840|B.1.5|Kenya|2020-03	Africa|hCoV-19/South Africa/KRISP-K002223/2020|EPI ISL 515620|C.1|South Africa|2020-07-21	0.0003546049	Africa
Africa|hCoV-19/Kenya/NIC 512/2020|EPI ISL 457841|B.1.5|Kenya|2020-03	Africa|hCoV-19/South Africa/KRISP-K002223/2020|EPI ISL 515620|C.1|South Africa|2020-07-21	0.0003543410	Africa
Africa|hCoV-19/Kenya/NIC 569/2020|EPI ISL 457843|B.1.1|Kenya|2020-03-29	Africa|hCoV-19/South Africa/KRISP-K002223/2020|EPI ISL 515620|C.1|South Africa|2020-07-21	0.0002731857	Africa
Africa|hCoV-19/Kenya/NIC 593/2020|EPI ISL 457844|B.1.1.316|Kenya|2020-03-29	Africa|hCoV-19/South Africa/KRISP-K002223/2020|EPI ISL 515620|C.1|South Africa|2020-07-21	0.0002813012	Africa
Africa|hCoV-19/Kenya/S052/2020|EPI ISL 457932|B.4|Kenya|2020-03-14	Africa|hCoV-19/South Africa/KRISP-K002223/2020|EPI ISL 515620|C.1|South Africa|2020-07-21	0.0008418509	Africa
Africa|hCoV-19/Kenya/S109/2020|EPI ISL 457933|B.4|Kenya|2020-03-23	Africa|hCoV-19/South Africa/KRISP-K002223/2020|EPI ISL 515620|C.1|South Africa|2020-07-21	0.0008071070	Africa
Africa|hCoV-19/Kenya/S299/2020|EPI ISL 457934|B.1.1.1|Kenya|2020-03-29	Africa|hCoV-19/South Africa/KRISP-K002223/2020|EPI ISL 515620|C.1|South Africa|2020-07-21	0.0002088140	Africa
Africa|hCoV-19/Madagascar/IP-01650/2020|EPI ISL 508862|B.1|Madagascar|2020-03-20	Africa|hCoV-19/South Africa/KRISP-K002223/2020|EPI ISL 515620|C.1|South Africa|2020-07-21	0.0004440179	Africa
Africa|hCoV-19/Madagascar/IP-01861/2020|EPI ISL 508863|B.1|Madagascar|2020-03-22	Africa|hCoV-19/South Africa/KRISP-K002223/2020|EPI ISL 515620|C.1|South Africa|2020-07-21	0.0004440180	Africa
Africa|hCoV-19/Mali/M002593/2020|EPI ISL 487446|A|Mali|2020-04-06	Africa|hCoV-19/South Africa/KRISP-K002223/2020|EPI ISL 515620|C.1|South Africa|2020-07-21	0.0007174291	Africa
Africa|hCoV-19/Mali/M002615/2020|EPI ISL 487447|A|Mali|2020-04-06	Africa|hCoV-19/South Africa/KRISP-K002223/2020|EPI ISL 515620|C.1|South Africa|2020-07-21	0.0006833218	Africa
Africa|hCoV-19/Mali/M002616/2020|EPI ISL 487448|A|Mali|2020-04-06	Africa|hCoV-19/South Africa/KRISP-K002223/2020|EPI ISL 515620|C.1|South Africa|2020-07-21	0.0006503577	Africa
Africa|hCoV-19/Mali/M002618/2020|EPI ISL 487449|A|Mali|2020-04-06	Africa|hCoV-19/South Africa/KRISP-K002223/2020|EPI ISL 515620|C.1|South Africa|2020-07-21	0.0007174316	Africa
Africa|hCoV-19/Mali/M002644/2020|EPI ISL 487450|A|Mali|2020-04-08	Africa|hCoV-19/South Africa/KRISP-K002223/2020|EPI ISL 515620|C.1|South Africa|2020-07-21	0.0007516618	Africa
Africa|hCoV-19/Mali/M002659/2020|EPI ISL 487451|A|Mali|2020-04-09	Africa|hCoV-19/South Africa/KRISP-K002223/2020|EPI ISL 515620|C.1|South Africa|2020-07-21	0.0006832518	Africa
Africa|hCoV-19/Mali/M002663/2020|EPI ISL 487452|A|Mali|2020-04-09	Africa|hCoV-19/South Africa/KRISP-K002223/2020|EPI ISL 515620|C.1|South Africa|2020-07-21	0.0007857880	Africa
Africa|hCoV-19/Mali/M002667/2020|EPI ISL 487453|B.1|Mali|2020-04-10	Africa|hCoV-19/South Africa/KRISP-K002223/2020|EPI ISL 515620|C.1|South Africa|2020-07-21	0.0004440180	Africa
Africa|hCoV-19/Mali/M002672/2020|EPI ISL 487454|B|Mali|2020-04-10	Africa|hCoV-19/South Africa/KRISP-K002223/2020|EPI ISL 515620|C.1|South Africa|2020-07-21	0.0006150632	Africa
Africa|hCoV-19/Mali/M002673/2020|EPI ISL 487455|B.1|Mali|2020-04-10	Africa|hCoV-19/South Africa/KRISP-K002223/2020|EPI ISL 515620|C.1|South Africa|2020-07-21	0.0004440089	Africa
Africa|hCoV-19/Mali/M002675/2020|EPI ISL 487456|A|Mali|2020-04-10	Africa|hCoV-19/South Africa/KRISP-K002223/2020|EPI ISL 515620|C.1|South Africa|2020-07-21	0.0006832518	Africa
Africa|hCoV-19/Mali/M002698/2020|EPI ISL 487457|A|Mali|2020-04-12	Africa|hCoV-19/South Africa/KRISP-K002223/2020|EPI ISL 515620|C.1|South Africa|2020-07-21	0.0006498370	Africa
Africa|hCoV-19/Mali/M002700/2020|EPI ISL 487458|B.1|Mali|2020-04-12	Africa|hCoV-19/South Africa/KRISP-K002223/2020|EPI ISL 515620|C.1|South Africa|2020-07-21	0.0005830700	Africa
Africa|hCoV-19/Mali/M002703/2020|EPI ISL 487459|B.1|Mali|2020-04-12	Africa|hCoV-19/South Africa/KRISP-K002223/2020|EPI ISL 515620|C.1|South Africa|2020-07-21	0.0005123390	Africa
Africa|hCoV-19/Mali/M002704/2020|EPI ISL 487460|A|Mali|2020-04-12	Africa|hCoV-19/South Africa/KRISP-K002223/2020|EPI ISL 515620|C.1|South Africa|2020-07-21	0.0006148741	Africa
Africa|hCoV-19/Mali/M002707/2020|EPI ISL 487461|A|Mali|2020-04-12	Africa|hCoV-19/South Africa/KRISP-K002223/2020|EPI ISL 515620|C.1|South Africa|2020-07-21	0.0007858226	Africa
Africa|hCoV-19/Mali/M002758/2020|EPI ISL 487462|B.1|Mali|2020-04-13	Africa|hCoV-19/South Africa/KRISP-K002223/2020|EPI ISL 515620|C.1|South Africa|2020-07-21	0.0005465678	Africa
Africa|hCoV-19/Mali/M002823/2020|EPI ISL 487463|A|Mali|2020-04-14	Africa|hCoV-19/South Africa/KRISP-K002223/2020|EPI ISL 515620|C.1|South Africa|2020-07-21	0.0007174119	Africa
Africa|hCoV-19/Mali/M002824/2020|EPI ISL 487464|B.1.3|Mali|2020-04-14	Africa|hCoV-19/South Africa/KRISP-K002223/2020|EPI ISL 515620|C.1|South Africa|2020-07-21	0.0005465416	Africa
Africa|hCoV-19/Mali/M002826/2020|EPI ISL 487465|A|Mali|2020-04-14	Africa|hCoV-19/South Africa/KRISP-K002223/2020|EPI ISL 515620|C.1|South Africa|2020-07-21	0.0006490758	Africa
Africa|hCoV-19/Mali/M002830/2020|EPI ISL 487466|B.1.275|Mali|2020-04-14	Africa|hCoV-19/South Africa/KRISP-K002223/2020|EPI ISL 515620|C.1|South Africa|2020-07-21	0.0005123949	Africa
Africa|hCoV-19/Morocco/15N/2020|EPI ISL 458150|B.1.1|Morocco|2020-05-15	Africa|hCoV-19/South Africa/KRISP-K002223/2020|EPI ISL 515620|C.1|South Africa|2020-07-21	0.0005129906	Africa
Africa|hCoV-19/Morocco/6887/2020|EPI ISL 459965|B.1.1|Morocco|2020-03-03	Africa|hCoV-19/South Africa/KRISP-K002223/2020|EPI ISL 515620|C.1|South Africa|2020-07-21	0.0002390246	Africa
Africa|hCoV-19/Morocco/6888/2020|EPI ISL 459966|B.1.1|Morocco|2020-03-15	Africa|hCoV-19/South Africa/KRISP-K002223/2020|EPI ISL 515620|C.1|South Africa|2020-07-21	0.0003414929	Africa
Africa|hCoV-19/Morocco/6889/2020|EPI ISL 459967|B.1.5|Morocco|2020-03-15	Africa|hCoV-19/South Africa/KRISP-K002223/2020|EPI ISL 515620|C.1|South Africa|2020-07-21	0.0003447174	Africa
Africa|hCoV-19/Morocco/6890/2020|EPI ISL 459968|B.1.5|Morocco|2020-03-17	Africa|hCoV-19/South Africa/KRISP-K002223/2020|EPI ISL 515620|C.1|South Africa|2020-07-21	0.0004124694	Africa
Africa|hCoV-19/Morocco/6891/2020|EPI ISL 459969|B.1.255|Morocco|2020-03-20	Africa|hCoV-19/South Africa/KRISP-K002223/2020|EPI ISL 515620|C.1|South Africa|2020-07-21	0.0004143099	Africa
Africa|hCoV-19/Morocco/6892/2020|EPI ISL 459970|B.1.5|Morocco|2020-03-17	Africa|hCoV-19/South Africa/KRISP-K002223/2020|EPI ISL 515620|C.1|South Africa|2020-07-21	0.0004145488	Africa
Africa|hCoV-19/Morocco/6893/2020|EPI ISL 459971|B.1.153|Morocco|2020-03-18	Africa|hCoV-19/South Africa/KRISP-K002223/2020|EPI ISL 515620|C.1|South Africa|2020-07-21	0.0005505327	Africa
Africa|hCoV-19/Morocco/6894/2020|EPI ISL 459972|B.1|Morocco|2020-03-20	Africa|hCoV-19/South Africa/KRISP-K002223/2020|EPI ISL 515620|C.1|South Africa|2020-07-21	0.0005465418	Africa
Africa|hCoV-19/Morocco/6895/2020|EPI ISL 459973|B.1.1|Morocco|2020-03-20	Africa|hCoV-19/South Africa/KRISP-K002223/2020|EPI ISL 515620|C.1|South Africa|2020-07-21	0.0002731765	Africa
Africa|hCoV-19/Morocco/6897/2020|EPI ISL 459975|B.1.5|Morocco|2020-03-21	Africa|hCoV-19/South Africa/KRISP-K002223/2020|EPI ISL 515620|C.1|South Africa|2020-07-21	0.0004098600	Africa
Africa|hCoV-19/Morocco/6898/2020|EPI ISL 459976|B.1|Morocco|2020-03-16	Africa|hCoV-19/South Africa/KRISP-K002223/2020|EPI ISL 515620|C.1|South Africa|2020-07-21	0.0004782254	Africa
Africa|hCoV-19/Morocco/6899/2020|EPI ISL 459977|B.1.1|Morocco|2020-04-21	Africa|hCoV-19/South Africa/KRISP-K002223/2020|EPI ISL 515620|C.1|South Africa|2020-07-21	0.0002731886	Africa
Africa|hCoV-19/Morocco/6900/2020|EPI ISL 459978|B.1.1.247|Morocco|2020-04-20	Africa|hCoV-19/South Africa/KRISP-K002223/2020|EPI ISL 515620|C.1|South Africa|2020-07-21	0.0003756741	Africa
Africa|hCoV-19/Morocco/6901/2020|EPI ISL 459979|B.1|Morocco|2020-04-19	Africa|hCoV-19/South Africa/KRISP-K002223/2020|EPI ISL 515620|C.1|South Africa|2020-07-21	0.0004781831	Africa
Africa|hCoV-19/Morocco/6902/2020|EPI ISL 459980|B.1.1|Morocco|2020-04-19	Africa|hCoV-19/South Africa/KRISP-K002223/2020|EPI ISL 515620|C.1|South Africa|2020-07-21	0.0004098348	Africa
Africa|hCoV-19/Morocco/6903/2020|EPI ISL 459981|B.1|Morocco|2020-04-19	Africa|hCoV-19/South Africa/KRISP-K002223/2020|EPI ISL 515620|C.1|South Africa|2020-07-21	0.0006149118	Africa
Africa|hCoV-19/Morocco/6904/2020|EPI ISL 459982|B.1|Morocco|2020-04-18	Africa|hCoV-19/South Africa/KRISP-K002223/2020|EPI ISL 515620|C.1|South Africa|2020-07-21	0.0005465678	Africa
Africa|hCoV-19/Morocco/6905/2020|EPI ISL 459983|B.1.1|Morocco|2020-04-21	Africa|hCoV-19/South Africa/KRISP-K002223/2020|EPI ISL 515620|C.1|South Africa|2020-07-21	0.0003415149	Africa
Africa|hCoV-19/Morocco/6906/2020|EPI ISL 459984|B.1.1|Morocco|2020-04-06	Africa|hCoV-19/South Africa/KRISP-K002223/2020|EPI ISL 515620|C.1|South Africa|2020-07-21	0.0002390246	Africa
Africa|hCoV-19/Morocco/AZ183/2020|EPI ISL 476026|B.1.1|Morocco|2020-05-11	Africa|hCoV-19/South Africa/KRISP-K002223/2020|EPI ISL 515620|C.1|South Africa|2020-07-21	0.0004440164	Africa
Africa|hCoV-19/Morocco/CA24/2020|EPI ISL 476025|B.1.1|Morocco|2020-05-02	Africa|hCoV-19/South Africa/KRISP-K002223/2020|EPI ISL 515620|C.1|South Africa|2020-07-21	0.0005807439	Africa
Africa|hCoV-19/Morocco/HMIMV-Rabat102-03/2020|EPI ISL 471456|B.1|Morocco|2020-03-31	Africa|hCoV-19/South Africa/KRISP-K002223/2020|EPI ISL 515620|C.1|South Africa|2020-07-21	0.0005807381	Africa
Africa|hCoV-19/Morocco/HMIMV-Rabat1025-04/2020|EPI ISL 471457|B.1|Morocco|2020-04-13	Africa|hCoV-19/South Africa/KRISP-K002223/2020|EPI ISL 515620|C.1|South Africa|2020-07-21	0.0005123845	Africa
Africa|hCoV-19/Morocco/HMIMV-Rabat1429-04/2020|EPI ISL 471458|B.1|Morocco|2020-04-19	Africa|hCoV-19/South Africa/KRISP-K002223/2020|EPI ISL 515620|C.1|South Africa|2020-07-21	0.0006149411	Africa
Africa|hCoV-19/Morocco/HMIMV-Rabat1435-04/2020|EPI ISL 471459|B.1|Morocco|2020-04-19	Africa|hCoV-19/South Africa/KRISP-K002223/2020|EPI ISL 515620|C.1|South Africa|2020-07-21	0.0004781945	Africa
Africa|hCoV-19/Morocco/HMIMV-Rabat1462-04/2020|EPI ISL 471460|B.1|Morocco|2020-04-19	Africa|hCoV-19/South Africa/KRISP-K002223/2020|EPI ISL 515620|C.1|South Africa|2020-07-21	0.0005807402	Africa
Africa|hCoV-19/Morocco/OUA677-19/2020|EPI ISL 451400|B.1.5|Morocco|2020-04-23	Africa|hCoV-19/South Africa/KRISP-K002223/2020|EPI ISL 515620|C.1|South Africa|2020-07-21	0.0004782156	Africa
Africa|hCoV-19/Morocco/RA85/2020|EPI ISL 467299|B.1|Morocco|2020-05-21	Africa|hCoV-19/South Africa/KRISP-K002223/2020|EPI ISL 515620|C.1|South Africa|2020-07-21	0.0009569900	Africa
Africa|hCoV-19/Morocco/RMPS-01/2020|EPI ISL 469017|B.1|Morocco|2020-04-13	Africa|hCoV-19/South Africa/KRISP-K002223/2020|EPI ISL 515620|C.1|South Africa|2020-07-21	0.0004440180	Africa
Africa|hCoV-19/Morocco/RMPS-02/2020|EPI ISL 469049|B.1|Morocco|2020-03-30	Africa|hCoV-19/South Africa/KRISP-K002223/2020|EPI ISL 515620|C.1|South Africa|2020-07-21	0.0004440377	Africa
Africa|hCoV-19/Morocco/RMPS-03/2020|EPI ISL 469051|B.1|Morocco|2020-04-03	Africa|hCoV-19/South Africa/KRISP-K002223/2020|EPI ISL 515620|C.1|South Africa|2020-07-21	0.0005465416	Africa
Africa|hCoV-19/Morocco/RMPS-04/2020|EPI ISL 469052|B.1|Morocco|2020-03-30	Africa|hCoV-19/South Africa/KRISP-K002223/2020|EPI ISL 515620|C.1|South Africa|2020-07-21	0.0004440180	Africa
Africa|hCoV-19/Morocco/RMPS-05/2020|EPI ISL 469053|B.1|Morocco|2020-03-30	Africa|hCoV-19/South Africa/KRISP-K002223/2020|EPI ISL 515620|C.1|South Africa|2020-07-21	0.0004098544	Africa
Africa|hCoV-19/Morocco/RMPS-06/2020|EPI ISL 469054|B.1|Morocco|2020-04-01	Africa|hCoV-19/South Africa/KRISP-K002223/2020|EPI ISL 515620|C.1|South Africa|2020-07-21	0.0004440180	Africa
Africa|hCoV-19/Morocco/RMPS-12/2020|EPI ISL 482737|B.1.1|Morocco|2020-05-08	Africa|hCoV-19/South Africa/KRISP-K002223/2020|EPI ISL 515620|C.1|South Africa|2020-07-21	0.0004520076	Africa
Africa|hCoV-19/Morocco/RMPS-13/2020|EPI ISL 482738|B.1|Morocco|2020-04-10	Africa|hCoV-19/South Africa/KRISP-K002223/2020|EPI ISL 515620|C.1|South Africa|2020-07-21	0.0004519825	Africa
Africa|hCoV-19/Morocco/RMPS-14/2020|EPI ISL 482739|B.1|Morocco|2020-04-22	Africa|hCoV-19/South Africa/KRISP-K002223/2020|EPI ISL 515620|C.1|South Africa|2020-07-21	0.0004611197	Africa
Africa|hCoV-19/Morocco/refstage1/2020|EPI ISL 476559|B.1.5|Morocco|2020-02-27	Africa|hCoV-19/South Africa/KRISP-K002223/2020|EPI ISL 515620|C.1|South Africa|2020-07-21	0.0003415167	Africa
Africa|hCoV-19/Nigeria/AB03-CV135/2020|EPI ISL 527872|B.1.5|Nigeria|2020-05-12	Africa|hCoV-19/South Africa/KRISP-K002223/2020|EPI ISL 515620|C.1|South Africa|2020-07-21	0.0004834150	Africa
Africa|hCoV-19/Nigeria/ED01-CV155/2020|EPI ISL 527873|B.40|Nigeria|2020-02-21	Africa|hCoV-19/South Africa/KRISP-K002223/2020|EPI ISL 515620|C.1|South Africa|2020-07-21	0.0007516548	Africa
Africa|hCoV-19/Nigeria/ED02-CV156/2020|EPI ISL 527874|B.40|Nigeria|2020-03-23	Africa|hCoV-19/South Africa/KRISP-K002223/2020|EPI ISL 515620|C.1|South Africa|2020-07-21	0.0006490891	Africa
Africa|hCoV-19/Nigeria/ED03-CV157/2020|EPI ISL 527875|B.40|Nigeria|2020-03-26	Africa|hCoV-19/South Africa/KRISP-K002223/2020|EPI ISL 515620|C.1|South Africa|2020-07-21	0.0008102546	Africa
Africa|hCoV-19/Nigeria/ED04-CV158/2020|EPI ISL 527876|A|Nigeria|2020-03-25	Africa|hCoV-19/South Africa/KRISP-K002223/2020|EPI ISL 515620|C.1|South Africa|2020-07-21	0.0006832637	Africa
Africa|hCoV-19/Nigeria/ED06-CV159/2020|EPI ISL 527877|A|Nigeria|2020-03-25	Africa|hCoV-19/South Africa/KRISP-K002223/2020|EPI ISL 515620|C.1|South Africa|2020-07-21	0.0007061526	Africa
Africa|hCoV-19/Nigeria/ED07-CV160/2020|EPI ISL 527878|B.40|Nigeria|2020-03-31	Africa|hCoV-19/South Africa/KRISP-K002223/2020|EPI ISL 515620|C.1|South Africa|2020-07-21	0.0007859213	Africa
Africa|hCoV-19/Nigeria/ED1010-CV215/2020|EPI ISL 527879|B.1.1.229|Nigeria|2020-05-04	Africa|hCoV-19/South Africa/KRISP-K002223/2020|EPI ISL 515620|C.1|South Africa|2020-07-21	0.0003073373	Africa
Africa|hCoV-19/Nigeria/ED18-CV161/2020|EPI ISL 527880|B.1.5|Nigeria|2020-03-25	Africa|hCoV-19/South Africa/KRISP-K002223/2020|EPI ISL 515620|C.1|South Africa|2020-07-21	0.0003765408	Africa
Africa|hCoV-19/Nigeria/ED20-CV162/2020|EPI ISL 527881|B.1|Nigeria|2020-03-30	Africa|hCoV-19/South Africa/KRISP-K002223/2020|EPI ISL 515620|C.1|South Africa|2020-07-21	0.0004440182	Africa
Africa|hCoV-19/Nigeria/ED25-CV163/2020|EPI ISL 527882|B.1.5|Nigeria|2020-05-09	Africa|hCoV-19/South Africa/KRISP-K002223/2020|EPI ISL 515620|C.1|South Africa|2020-07-21	0.0003756755	Africa
Africa|hCoV-19/Nigeria/ED32-CV164/2020|EPI ISL 527883|B.1.5|Nigeria|2020-05-18	Africa|hCoV-19/South Africa/KRISP-K002223/2020|EPI ISL 515620|C.1|South Africa|2020-07-21	0.0003790363	Africa
Africa|hCoV-19/Nigeria/ED46-CV165/2020|EPI ISL 527884|B.1.1.229|Nigeria|2020-04-24	Africa|hCoV-19/South Africa/KRISP-K002223/2020|EPI ISL 515620|C.1|South Africa|2020-07-21	0.0003756675	Africa
Africa|hCoV-19/Nigeria/ED48-CV193/2020|EPI ISL 527885|B.1.5|Nigeria|2020-04-26	Africa|hCoV-19/South Africa/KRISP-K002223/2020|EPI ISL 515620|C.1|South Africa|2020-07-21	0.0003499013	Africa
Africa|hCoV-19/Nigeria/EK025-CV58/2020|EPI ISL 487098|B.1.1.71|Nigeria|2020-04-19	Africa|hCoV-19/South Africa/KRISP-K002223/2020|EPI ISL 515620|C.1|South Africa|2020-07-21	0.0003848742	Africa
Africa|hCoV-19/Nigeria/EK084-CV50/2020|EPI ISL 487105|B.1.1.71|Nigeria|2020-04-23	Africa|hCoV-19/South Africa/KRISP-K002223/2020|EPI ISL 515620|C.1|South Africa|2020-07-21	0.0003756644	Africa
Africa|hCoV-19/Nigeria/EK220-CV54/2020|EPI ISL 487102|B.1.1|Nigeria|2020-05-14	Africa|hCoV-19/South Africa/KRISP-K002223/2020|EPI ISL 515620|C.1|South Africa|2020-07-21	0.0003419212	Africa
Africa|hCoV-19/Nigeria/EK254-CV60/2020|EPI ISL 487096|B.1.1|Nigeria|2020-05-19	Africa|hCoV-19/South Africa/KRISP-K002223/2020|EPI ISL 515620|C.1|South Africa|2020-07-21	0.0003507213	Africa
Africa|hCoV-19/Nigeria/EK291-CV115/2020|EPI ISL 527887|B.1.1|Nigeria|2020-06-02	Africa|hCoV-19/South Africa/KRISP-K002223/2020|EPI ISL 515620|C.1|South Africa|2020-07-21	0.0003073705	Africa
Africa|hCoV-19/Nigeria/KW017-CV24/2020|EPI ISL 455362|B.1.255|Nigeria|2020-04-10	Africa|hCoV-19/South Africa/KRISP-K002223/2020|EPI ISL 515620|C.1|South Africa|2020-07-21	0.0004782042	Africa
Africa|hCoV-19/Nigeria/KW298-CV48/2020|EPI ISL 487107|A|Nigeria|2020-05-08	Africa|hCoV-19/South Africa/KRISP-K002223/2020|EPI ISL 515620|C.1|South Africa|2020-07-21	0.0007516258	Africa
Africa|hCoV-19/Nigeria/KW326-CV52/2020|EPI ISL 487103|B.1.1|Nigeria|2020-05-09	Africa|hCoV-19/South Africa/KRISP-K002223/2020|EPI ISL 515620|C.1|South Africa|2020-07-21	0.0003090603	Africa
Africa|hCoV-19/Nigeria/Lagos01/2020|EPI ISL 413550|B.1.1|Nigeria|2020-02-27	Africa|hCoV-19/South Africa/KRISP-K002223/2020|EPI ISL 515620|C.1|South Africa|2020-07-21	0.0002766777	Africa
Africa|hCoV-19/Nigeria/NG57752/2020|EPI ISL 462992|B.1.1|Nigeria|2020-03	Africa|hCoV-19/South Africa/KRISP-K002223/2020|EPI ISL 515620|C.1|South Africa|2020-07-21	0.0003077151	Africa
Africa|hCoV-19/Nigeria/OG007-CV22/2020|EPI ISL 455412|B.40|Nigeria|2020-03-29	Africa|hCoV-19/South Africa/KRISP-K002223/2020|EPI ISL 515620|C.1|South Africa|2020-07-21	0.0006832959	Africa
Africa|hCoV-19/Nigeria/ON191-CV49/2020|EPI ISL 487106|B.1.246|Nigeria|2020-06-30	Africa|hCoV-19/South Africa/KRISP-K002223/2020|EPI ISL 515620|C.1|South Africa|2020-07-21	0.0005490918	Africa
Africa|hCoV-19/Nigeria/ON505-CV43/2020|EPI ISL 487112|B.1.246|Nigeria|2020-05-24	Africa|hCoV-19/South Africa/KRISP-K002223/2020|EPI ISL 515620|C.1|South Africa|2020-07-21	0.0006148845	Africa
Africa|hCoV-19/Nigeria/ON507-CV44/2020|EPI ISL 487111|B.1.1.10|Nigeria|2020-05-24	Africa|hCoV-19/South Africa/KRISP-K002223/2020|EPI ISL 515620|C.1|South Africa|2020-07-21	0.0004445644	Africa
Africa|hCoV-19/Nigeria/ON595-CV121/2020|EPI ISL 527888|B.1.1.90|Nigeria|2020-06-03	Africa|hCoV-19/South Africa/KRISP-K002223/2020|EPI ISL 515620|C.1|South Africa|2020-07-21	0.0004098445	Africa
Africa|hCoV-19/Nigeria/ON705-CV153/2020|EPI ISL 527889|B.1.1.1|Nigeria|2020-06-09	Africa|hCoV-19/South Africa/KRISP-K002223/2020|EPI ISL 515620|C.1|South Africa|2020-07-21	0.0003073583	Africa
Africa|hCoV-19/Nigeria/ON752-CV144/2020|EPI ISL 527890|B.1|Nigeria|2020-06-11	Africa|hCoV-19/South Africa/KRISP-K002223/2020|EPI ISL 515620|C.1|South Africa|2020-07-21	0.0005811290	Africa
Africa|hCoV-19/Nigeria/ON920-CV152/2020|EPI ISL 527891|B.1.1.220|Nigeria|2020-06-16	Africa|hCoV-19/South Africa/KRISP-K002223/2020|EPI ISL 515620|C.1|South Africa|2020-07-21	0.0004103209	Africa
Africa|hCoV-19/Nigeria/ON969-CV145/2020|EPI ISL 527892|B.1.1|Nigeria|2020-06-17	Africa|hCoV-19/South Africa/KRISP-K002223/2020|EPI ISL 515620|C.1|South Africa|2020-07-21	0.0004098710	Africa
Africa|hCoV-19/Nigeria/OS016-CV3/2020|EPI ISL 455413|B.40|Nigeria|2020-03-27	Africa|hCoV-19/South Africa/KRISP-K002223/2020|EPI ISL 515620|C.1|South Africa|2020-07-21	0.0006510460	Africa
Africa|hCoV-19/Nigeria/OS030-CV5/2020|EPI ISL 455415|A|Nigeria|2020-03-29	Africa|hCoV-19/South Africa/KRISP-K002223/2020|EPI ISL 515620|C.1|South Africa|2020-07-21	0.0008144137	Africa
Africa|hCoV-19/Nigeria/OS055-CV8/2020|EPI ISL 455418|A|Nigeria|2020-03-29	Africa|hCoV-19/South Africa/KRISP-K002223/2020|EPI ISL 515620|C.1|South Africa|2020-07-21	0.0008069268	Africa
Africa|hCoV-19/Nigeria/OS060-CV9/2020|EPI ISL 455419|B.1|Nigeria|2020-03-29	Africa|hCoV-19/South Africa/KRISP-K002223/2020|EPI ISL 515620|C.1|South Africa|2020-07-21	0.0005857551	Africa
Africa|hCoV-19/Nigeria/OS070-CV11/2020|EPI ISL 455422|A|Nigeria|2020-03-29	Africa|hCoV-19/South Africa/KRISP-K002223/2020|EPI ISL 515620|C.1|South Africa|2020-07-21	0.0007858413	Africa
Africa|hCoV-19/Nigeria/OS085-CV14/2020|EPI ISL 455424|A|Nigeria|2020-03-29	Africa|hCoV-19/South Africa/KRISP-K002223/2020|EPI ISL 515620|C.1|South Africa|2020-07-21	0.0007174608	Africa
Africa|hCoV-19/Nigeria/OS125-CV20/2020|EPI ISL 455427|A|Nigeria|2020-03-29	Africa|hCoV-19/South Africa/KRISP-K002223/2020|EPI ISL 515620|C.1|South Africa|2020-07-21	0.0008179723	Africa
Africa|hCoV-19/Nigeria/OS294-CV42/2020|EPI ISL 487113|B.1.5|Nigeria|2020-04-23	Africa|hCoV-19/South Africa/KRISP-K002223/2020|EPI ISL 515620|C.1|South Africa|2020-07-21	0.0004440268	Africa
Africa|hCoV-19/Nigeria/OS524-CV45/2020|EPI ISL 487110|B.1.22|Nigeria|2020-05-11	Africa|hCoV-19/South Africa/KRISP-K002223/2020|EPI ISL 515620|C.1|South Africa|2020-07-21	0.0005465416	Africa
Africa|hCoV-19/Nigeria/OS589-CV46/2020|EPI ISL 487109|B.1.22|Nigeria|2020-05-29	Africa|hCoV-19/South Africa/KRISP-K002223/2020|EPI ISL 515620|C.1|South Africa|2020-07-21	0.0005809166	Africa
Africa|hCoV-19/Nigeria/OY008-CV29/2020|EPI ISL 455429|B.1|Nigeria|2020-03-27	Africa|hCoV-19/South Africa/KRISP-K002223/2020|EPI ISL 515620|C.1|South Africa|2020-07-21	0.0004440179	Africa
Africa|hCoV-19/Nigeria/OY045A-CV35/2020|EPI ISL 455431|B.40|Nigeria|2020-04-02	Africa|hCoV-19/South Africa/KRISP-K002223/2020|EPI ISL 515620|C.1|South Africa|2020-07-21	0.0006492444	Africa
Africa|hCoV-19/Nigeria/OY094-CV57/2020|EPI ISL 487099|B.1.1.102|Nigeria|2020-04-24	Africa|hCoV-19/South Africa/KRISP-K002223/2020|EPI ISL 515620|C.1|South Africa|2020-07-21	0.0003073571	Africa
Africa|hCoV-19/Nigeria/OY175-CV51/2020|EPI ISL 487104|B.1|Nigeria|2020-05-03	Africa|hCoV-19/South Africa/KRISP-K002223/2020|EPI ISL 515620|C.1|South Africa|2020-07-21	0.0005545416	Africa
Africa|hCoV-19/Nigeria/OY233-CV66/2020|EPI ISL 487091|B.1.246|Nigeria|2020-05-13	Africa|hCoV-19/South Africa/KRISP-K002223/2020|EPI ISL 515620|C.1|South Africa|2020-07-21	0.0007174586	Africa
Africa|hCoV-19/Nigeria/OY260-CV55/2020|EPI ISL 487101|B.1.265|Nigeria|2020-05-16	Africa|hCoV-19/South Africa/KRISP-K002223/2020|EPI ISL 515620|C.1|South Africa|2020-07-21	0.0006148844	Africa
Africa|hCoV-19/Nigeria/OY592-CV167/2020|EPI ISL 527898|B.1.265|Nigeria|2020-06-10	Africa|hCoV-19/South Africa/KRISP-K002223/2020|EPI ISL 515620|C.1|South Africa|2020-07-21	0.0007175001	Africa
Africa|hCoV-19/Nigeria/OY595-CV168/2020|EPI ISL 527899|B.1.265|Nigeria|2020-06-09	Africa|hCoV-19/South Africa/KRISP-K002223/2020|EPI ISL 515620|C.1|South Africa|2020-07-21	0.0007421103	Africa
Africa|hCoV-19/Nigeria/OY598-CV169/2020|EPI ISL 527900|B.1.1|Nigeria|2020-06-09	Africa|hCoV-19/South Africa/KRISP-K002223/2020|EPI ISL 515620|C.1|South Africa|2020-07-21	0.0005246665	Africa
Africa|hCoV-19/Nigeria/OY605-CV170/2020|EPI ISL 527901|B.1.1|Nigeria|2020-06-12	Africa|hCoV-19/South Africa/KRISP-K002223/2020|EPI ISL 515620|C.1|South Africa|2020-07-21	0.0005464920	Africa
Africa|hCoV-19/Nigeria/OY608-CV172/2020|EPI ISL 527903|B.1.1|Nigeria|2020-06-11	Africa|hCoV-19/South Africa/KRISP-K002223/2020|EPI ISL 515620|C.1|South Africa|2020-07-21	0.0003448470	Africa
Africa|hCoV-19/Nigeria/OY612-CV173/2020|EPI ISL 527904|B.1.1|Nigeria|2020-06-13	Africa|hCoV-19/South Africa/KRISP-K002223/2020|EPI ISL 515620|C.1|South Africa|2020-07-21	0.0004102000	Africa
Africa|hCoV-19/Nigeria/OY616-CV174/2020|EPI ISL 527905|B.1.1|Nigeria|2020-06-12	Africa|hCoV-19/South Africa/KRISP-K002223/2020|EPI ISL 515620|C.1|South Africa|2020-07-21	0.0005473154	Africa
Africa|hCoV-19/Nigeria/OY625-CV182/2020|EPI ISL 527909|B.1.1|Nigeria|2020-06-13	Africa|hCoV-19/South Africa/KRISP-K002223/2020|EPI ISL 515620|C.1|South Africa|2020-07-21	0.0004148071	Africa
Africa|hCoV-19/Nigeria/OY626-CV183/2020|EPI ISL 527910|B.1.1|Nigeria|2020-06-13	Africa|hCoV-19/South Africa/KRISP-K002223/2020|EPI ISL 515620|C.1|South Africa|2020-07-21	0.0004132217	Africa
Africa|hCoV-19/Nigeria/OY627-CV184/2020|EPI ISL 527911|B.1.1|Nigeria|2020-06-13	Africa|hCoV-19/South Africa/KRISP-K002223/2020|EPI ISL 515620|C.1|South Africa|2020-07-21	0.0002732855	Africa
Africa|hCoV-19/Nigeria/OY628-CV185/2020|EPI ISL 527912|B.1.1|Nigeria|2020-06-13	Africa|hCoV-19/South Africa/KRISP-K002223/2020|EPI ISL 515620|C.1|South Africa|2020-07-21	0.0005123598	Africa
Africa|hCoV-19/Nigeria/OY633-CV189/2020|EPI ISL 527914|B.1.1.71|Nigeria|2020-06-16	Africa|hCoV-19/South Africa/KRISP-K002223/2020|EPI ISL 515620|C.1|South Africa|2020-07-21	0.0004781716	Africa
Africa|hCoV-19/Nigeria/OY636-CV192/2020|EPI ISL 527915|B.1.1|Nigeria|2020-06-17	Africa|hCoV-19/South Africa/KRISP-K002223/2020|EPI ISL 515620|C.1|South Africa|2020-07-21	0.0003756499	Africa
Africa|hCoV-19/Senegal/003/2020|EPI ISL 418206|B.1.356|Senegal|2020-02-28	Africa|hCoV-19/South Africa/KRISP-K002223/2020|EPI ISL 515620|C.1|South Africa|2020-07-21	0.0004793945	Africa
Africa|hCoV-19/Senegal/016/2020|EPI ISL 418207|B.1.356|Senegal|2020-03-02	Africa|hCoV-19/South Africa/KRISP-K002223/2020|EPI ISL 515620|C.1|South Africa|2020-07-21	0.0004781830	Africa
Africa|hCoV-19/Senegal/020/2020|EPI ISL 418208|B.1.356|Senegal|2020-03-04	Africa|hCoV-19/South Africa/KRISP-K002223/2020|EPI ISL 515620|C.1|South Africa|2020-07-21	0.0004795424	Africa
Africa|hCoV-19/Senegal/026/2020|EPI ISL 418209|B.1.356|Senegal|2020-03-03	Africa|hCoV-19/South Africa/KRISP-K002223/2020|EPI ISL 515620|C.1|South Africa|2020-07-21	0.0005123496	Africa
Africa|hCoV-19/Senegal/073/2020|EPI ISL 418210|B.1|Senegal|2020-03-10	Africa|hCoV-19/South Africa/KRISP-K002223/2020|EPI ISL 515620|C.1|South Africa|2020-07-21	0.0003756921	Africa
Africa|hCoV-19/Senegal/082/2020|EPI ISL 418211|B.1|Senegal|2020-03-11	Africa|hCoV-19/South Africa/KRISP-K002223/2020|EPI ISL 515620|C.1|South Africa|2020-07-21	0.0003758718	Africa
Africa|hCoV-19/Senegal/087/2020|EPI ISL 418212|B.1|Senegal|2020-03-11	Africa|hCoV-19/South Africa/KRISP-K002223/2020|EPI ISL 515620|C.1|South Africa|2020-07-21	0.0003768374	Africa
Africa|hCoV-19/Senegal/094/2020|EPI ISL 418213|B.1|Senegal|2020-03-12	Africa|hCoV-19/South Africa/KRISP-K002223/2020|EPI ISL 515620|C.1|South Africa|2020-07-21	0.0004102467	Africa
Africa|hCoV-19/Senegal/102/2020|EPI ISL 418214|B.1|Senegal|2020-03-12	Africa|hCoV-19/South Africa/KRISP-K002223/2020|EPI ISL 515620|C.1|South Africa|2020-07-21	0.0003548730	Africa
Africa|hCoV-19/Senegal/119/2020|EPI ISL 418215|B.1|Senegal|2020-03-12	Africa|hCoV-19/South Africa/KRISP-K002223/2020|EPI ISL 515620|C.1|South Africa|2020-07-21	0.0004475269	Africa
Africa|hCoV-19/Senegal/1351/2020|EPI ISL 480556|B.6|Senegal|2020-03-28	Africa|hCoV-19/South Africa/KRISP-K002223/2020|EPI ISL 515620|C.1|South Africa|2020-07-21	0.0006505849	Africa
Africa|hCoV-19/Senegal/136/2020|EPI ISL 418216|A.2|Senegal|2020-03-13	Africa|hCoV-19/South Africa/KRISP-K002223/2020|EPI ISL 515620|C.1|South Africa|2020-07-21	0.0007516232	Africa
Africa|hCoV-19/Senegal/139/2020|EPI ISL 418217|B.1|Senegal|2020-03-13	Africa|hCoV-19/South Africa/KRISP-K002223/2020|EPI ISL 515620|C.1|South Africa|2020-07-21	0.0004125082	Africa
Africa|hCoV-19/Senegal/1683/2020|EPI ISL 480783|B.1|Senegal|2020-03-31	Africa|hCoV-19/South Africa/KRISP-K002223/2020|EPI ISL 515620|C.1|South Africa|2020-07-21	0.0004108324	Africa
Africa|hCoV-19/Senegal/1749/2020|EPI ISL 480787|B.1|Senegal|2020-03-31	Africa|hCoV-19/South Africa/KRISP-K002223/2020|EPI ISL 515620|C.1|South Africa|2020-07-21	0.0004117104	Africa
Africa|hCoV-19/Senegal/1966/2020|EPI ISL 480789|A.11|Senegal|2020-04-01	Africa|hCoV-19/South Africa/KRISP-K002223/2020|EPI ISL 515620|C.1|South Africa|2020-07-21	0.0007177581	Africa
Africa|hCoV-19/Senegal/2840/2020|EPI ISL 481220|B.1|Senegal|2020-04-06	Africa|hCoV-19/South Africa/KRISP-K002223/2020|EPI ISL 515620|C.1|South Africa|2020-07-21	0.0004548129	Africa
Africa|hCoV-19/Senegal/2865/2020|EPI ISL 481234|B.1|Senegal|2020-04-07	Africa|hCoV-19/South Africa/KRISP-K002223/2020|EPI ISL 515620|C.1|South Africa|2020-07-21	0.0006270929	Africa
Africa|hCoV-19/Senegal/306/2020|EPI ISL 420069|B.3|Senegal|2020-03-17	Africa|hCoV-19/South Africa/KRISP-K002223/2020|EPI ISL 515620|C.1|South Africa|2020-07-21	0.0005465326	Africa
Africa|hCoV-19/Senegal/315/2020|EPI ISL 420070|B.1|Senegal|2020-03-17	Africa|hCoV-19/South Africa/KRISP-K002223/2020|EPI ISL 515620|C.1|South Africa|2020-07-21	0.0004439984	Africa
Africa|hCoV-19/Senegal/328/2020|EPI ISL 420071|B.1|Senegal|2020-03-17	Africa|hCoV-19/South Africa/KRISP-K002223/2020|EPI ISL 515620|C.1|South Africa|2020-07-21	0.0006626584	Africa
Africa|hCoV-19/Senegal/3331/2020|EPI ISL 481235|B.1.5|Senegal|2020-04-09	Africa|hCoV-19/South Africa/KRISP-K002223/2020|EPI ISL 515620|C.1|South Africa|2020-07-21	0.0003759710	Africa
Africa|hCoV-19/Senegal/370/2020|EPI ISL 420072|B.1|Senegal|2020-03-18	Africa|hCoV-19/South Africa/KRISP-K002223/2020|EPI ISL 515620|C.1|South Africa|2020-07-21	0.0004794321	Africa
Africa|hCoV-19/Senegal/382/2020|EPI ISL 420073|B.1|Senegal|2020-03-19	Africa|hCoV-19/South Africa/KRISP-K002223/2020|EPI ISL 515620|C.1|South Africa|2020-07-21	0.0004782253	Africa
Africa|hCoV-19/Senegal/45436/2020|EPI ISL 498238|B.1.1|Senegal|2020-05-27	Africa|hCoV-19/South Africa/KRISP-K002223/2020|EPI ISL 515620|C.1|South Africa|2020-07-21	0.0003416316	Africa
Africa|hCoV-19/Senegal/45557/2020|EPI ISL 498239|B.1.1|Senegal|2020-05-27	Africa|hCoV-19/South Africa/KRISP-K002223/2020|EPI ISL 515620|C.1|South Africa|2020-07-21	0.0004130236	Africa
Africa|hCoV-19/Senegal/52357/2020|EPI ISL 498240|B.1.5.12|Senegal|2020-06-03	Africa|hCoV-19/South Africa/KRISP-K002223/2020|EPI ISL 515620|C.1|South Africa|2020-07-21	0.0006459955	Africa
Africa|hCoV-19/Senegal/52907/2020|EPI ISL 498241|B.1.5.12|Senegal|2020-06-05	Africa|hCoV-19/South Africa/KRISP-K002223/2020|EPI ISL 515620|C.1|South Africa|2020-07-21	0.0008813342	Africa
Africa|hCoV-19/Senegal/55499/2020|EPI ISL 498242|B.1.5|Senegal|2020-06-07	Africa|hCoV-19/South Africa/KRISP-K002223/2020|EPI ISL 515620|C.1|South Africa|2020-07-21	0.0004790615	Africa
Africa|hCoV-19/Senegal/55703/2020|EPI ISL 477148|B.1.356|Senegal|2020-06-07	Africa|hCoV-19/South Africa/KRISP-K002223/2020|EPI ISL 515620|C.1|South Africa|2020-07-21	0.0005642392	Africa
Africa|hCoV-19/Senegal/55728/2020|EPI ISL 477150|B.1.5.12|Senegal|2020-06-07	Africa|hCoV-19/South Africa/KRISP-K002223/2020|EPI ISL 515620|C.1|South Africa|2020-07-21	0.0005513373	Africa
Africa|hCoV-19/Senegal/55738/2020|EPI ISL 477141|B.1.5.12|Senegal|2020-06-07	Africa|hCoV-19/South Africa/KRISP-K002223/2020|EPI ISL 515620|C.1|South Africa|2020-07-21	0.0007009105	Africa
Africa|hCoV-19/Senegal/55752/2020|EPI ISL 477149|B.1.5.12|Senegal|2020-06-07	Africa|hCoV-19/South Africa/KRISP-K002223/2020|EPI ISL 515620|C.1|South Africa|2020-07-21	0.0005199926	Africa
Africa|hCoV-19/Senegal/57065/2020|EPI ISL 476148|B.1.1.44|Senegal|2020-06-09	Africa|hCoV-19/South Africa/KRISP-K002223/2020|EPI ISL 515620|C.1|South Africa|2020-07-21	0.0004106339	Africa
Africa|hCoV-19/Senegal/5718/2020|EPI ISL 481236|B.1|Senegal|2020-04-18	Africa|hCoV-19/South Africa/KRISP-K002223/2020|EPI ISL 515620|C.1|South Africa|2020-07-21	0.0004806736	Africa
Africa|hCoV-19/Senegal/57273/2020|EPI ISL 498243|B.1.5.12|Senegal|2020-06-07	Africa|hCoV-19/South Africa/KRISP-K002223/2020|EPI ISL 515620|C.1|South Africa|2020-07-21	0.0005465494	Africa
Africa|hCoV-19/Senegal/57476/2020|EPI ISL 476149|B.1.5.12|Senegal|2020-06-06	Africa|hCoV-19/South Africa/KRISP-K002223/2020|EPI ISL 515620|C.1|South Africa|2020-07-21	0.0006871547	Africa
Africa|hCoV-19/Senegal/57503/2020|EPI ISL 498244|B.1.5.12|Senegal|2020-06-09	Africa|hCoV-19/South Africa/KRISP-K002223/2020|EPI ISL 515620|C.1|South Africa|2020-07-21	0.0006786260	Africa
Africa|hCoV-19/Senegal/57540/2020|EPI ISL 476491|B.1.5.12|Senegal|2020-06-09	Africa|hCoV-19/South Africa/KRISP-K002223/2020|EPI ISL 515620|C.1|South Africa|2020-07-21	0.0006890313	Africa
Africa|hCoV-19/Senegal/5766/2020|EPI ISL 481237|B.1.5.12|Senegal|2020-04-17	Africa|hCoV-19/South Africa/KRISP-K002223/2020|EPI ISL 515620|C.1|South Africa|2020-07-21	0.0005465547	Africa
Africa|hCoV-19/Senegal/5770/2020|EPI ISL 481238|B.1|Senegal|2020-04-17	Africa|hCoV-19/South Africa/KRISP-K002223/2020|EPI ISL 515620|C.1|South Africa|2020-07-21	0.0004585129	Africa
Africa|hCoV-19/Senegal/5785/2020|EPI ISL 481239|B.1.5.12|Senegal|2020-04-17	Africa|hCoV-19/South Africa/KRISP-K002223/2020|EPI ISL 515620|C.1|South Africa|2020-07-21	0.0005125374	Africa
Africa|hCoV-19/Senegal/5971/2020|EPI ISL 481240|B.1.5|Senegal|2020-04-18	Africa|hCoV-19/South Africa/KRISP-K002223/2020|EPI ISL 515620|C.1|South Africa|2020-07-21	0.0004469751	Africa
Africa|hCoV-19/Senegal/5986/2020|EPI ISL 481243|B.1|Senegal|2020-04-18	Africa|hCoV-19/South Africa/KRISP-K002223/2020|EPI ISL 515620|C.1|South Africa|2020-07-21	0.0005125199	Africa
Africa|hCoV-19/Senegal/600/2020|EPI ISL 420074|B.1.5|Senegal|2020-03-20	Africa|hCoV-19/South Africa/KRISP-K002223/2020|EPI ISL 515620|C.1|South Africa|2020-07-21	0.0004098558	Africa
Africa|hCoV-19/Senegal/611/2020|EPI ISL 420076|B.1|Senegal|2020-03-20	Africa|hCoV-19/South Africa/KRISP-K002223/2020|EPI ISL 515620|C.1|South Africa|2020-07-21	0.0004440377	Africa
Africa|hCoV-19/Senegal/618/2020|EPI ISL 420077|A|Senegal|2020-03-20	Africa|hCoV-19/South Africa/KRISP-K002223/2020|EPI ISL 515620|C.1|South Africa|2020-07-21	0.0006832518	Africa
Africa|hCoV-19/Senegal/620/2020|EPI ISL 420078|A.11|Senegal|2020-03-20	Africa|hCoV-19/South Africa/KRISP-K002223/2020|EPI ISL 515620|C.1|South Africa|2020-07-21	0.0006848659	Africa
Africa|hCoV-19/Senegal/62365/2020|EPI ISL 476492|B.1.5.12|Senegal|2020-06-10	Africa|hCoV-19/South Africa/KRISP-K002223/2020|EPI ISL 515620|C.1|South Africa|2020-07-21	0.0005123740	Africa
Africa|hCoV-19/Senegal/62368/2020|EPI ISL 476493|B.1.1|Senegal|2020-06-10	Africa|hCoV-19/South Africa/KRISP-K002223/2020|EPI ISL 515620|C.1|South Africa|2020-07-21	0.0002731765	Africa
Africa|hCoV-19/Senegal/62431/2020|EPI ISL 498247|B.1.5.12|Senegal|2020-06-10	Africa|hCoV-19/South Africa/KRISP-K002223/2020|EPI ISL 515620|C.1|South Africa|2020-07-21	0.0004854797	Africa
Africa|hCoV-19/Senegal/62872/2020|EPI ISL 476494|B.1.5.12|Senegal|2020-06-11	Africa|hCoV-19/South Africa/KRISP-K002223/2020|EPI ISL 515620|C.1|South Africa|2020-07-21	0.0005134914	Africa
Africa|hCoV-19/Senegal/62874/2020|EPI ISL 476495|B.1.5.12|Senegal|2020-06-11	Africa|hCoV-19/South Africa/KRISP-K002223/2020|EPI ISL 515620|C.1|South Africa|2020-07-21	0.0005819326	Africa
Africa|hCoV-19/Senegal/63263/2020|EPI ISL 498249|B.1.5.12|Senegal|2020-06-11	Africa|hCoV-19/South Africa/KRISP-K002223/2020|EPI ISL 515620|C.1|South Africa|2020-07-21	0.0005152526	Africa
Africa|hCoV-19/Senegal/63728/2020|EPI ISL 476497|B.1.356|Senegal|2020-06-12	Africa|hCoV-19/South Africa/KRISP-K002223/2020|EPI ISL 515620|C.1|South Africa|2020-07-21	0.0005895859	Africa
Africa|hCoV-19/Senegal/63742/2020|EPI ISL 476514|B.1.5.12|Senegal|2020-06-12	Africa|hCoV-19/South Africa/KRISP-K002223/2020|EPI ISL 515620|C.1|South Africa|2020-07-21	0.0005465543	Africa
Africa|hCoV-19/Senegal/640/2020|EPI ISL 420079|B.1|Senegal|2020-03-20	Africa|hCoV-19/South Africa/KRISP-K002223/2020|EPI ISL 515620|C.1|South Africa|2020-07-21	0.0007015786	Africa
Africa|hCoV-19/Senegal/64033/2020|EPI ISL 485715|B.1.5|Senegal|2020-06-12	Africa|hCoV-19/South Africa/KRISP-K002223/2020|EPI ISL 515620|C.1|South Africa|2020-07-21	0.0005123741	Africa
Africa|hCoV-19/Senegal/64076/2020|EPI ISL 485716|B.1|Senegal|2020-06-12	Africa|hCoV-19/South Africa/KRISP-K002223/2020|EPI ISL 515620|C.1|South Africa|2020-07-21	0.0007859592	Africa
Africa|hCoV-19/Senegal/64096/2020|EPI ISL 485717|B.1.5.12|Senegal|2020-06-12	Africa|hCoV-19/South Africa/KRISP-K002223/2020|EPI ISL 515620|C.1|South Africa|2020-07-21	0.0004120877	Africa
Africa|hCoV-19/Senegal/64101/2020|EPI ISL 476516|B.1.5.12|Senegal|2020-06-12	Africa|hCoV-19/South Africa/KRISP-K002223/2020|EPI ISL 515620|C.1|South Africa|2020-07-21	0.0005486344	Africa
Africa|hCoV-19/Senegal/64163/2020|EPI ISL 477159|B.1.5.12|Senegal|2020-06-12	Africa|hCoV-19/South Africa/KRISP-K002223/2020|EPI ISL 515620|C.1|South Africa|2020-07-21	0.0007299347	Africa
Africa|hCoV-19/Senegal/64166/2020|EPI ISL 476558|B.1.5.12|Senegal|2020-06-12	Africa|hCoV-19/South Africa/KRISP-K002223/2020|EPI ISL 515620|C.1|South Africa|2020-07-21	0.0007204032	Africa
Africa|hCoV-19/Senegal/6427/2020|EPI ISL 486873|B.1.5|Senegal|2020-04-20	Africa|hCoV-19/South Africa/KRISP-K002223/2020|EPI ISL 515620|C.1|South Africa|2020-07-21	0.0004106916	Africa
Africa|hCoV-19/Senegal/6430/2020|EPI ISL 486872|B.1.1|Senegal|2020-04-11	Africa|hCoV-19/South Africa/KRISP-K002223/2020|EPI ISL 515620|C.1|South Africa|2020-07-21	0.0002741153	Africa
Africa|hCoV-19/Senegal/64709/2020|EPI ISL 476560|B.1.5.12|Senegal|2020-06-13	Africa|hCoV-19/South Africa/KRISP-K002223/2020|EPI ISL 515620|C.1|South Africa|2020-07-21	0.0009904205	Africa
Africa|hCoV-19/Senegal/64716/2020|EPI ISL 498250|B.1.5.12|Senegal|2020-06-13	Africa|hCoV-19/South Africa/KRISP-K002223/2020|EPI ISL 515620|C.1|South Africa|2020-07-21	0.0004796868	Africa
Africa|hCoV-19/Senegal/64729/2020|EPI ISL 477155|B.1.1.44|Senegal|2020-06-11	Africa|hCoV-19/South Africa/KRISP-K002223/2020|EPI ISL 515620|C.1|South Africa|2020-07-21	0.0004463899	Africa
Africa|hCoV-19/Senegal/64763/2020|EPI ISL 476562|B.1.292|Senegal|2020-06-13	Africa|hCoV-19/South Africa/KRISP-K002223/2020|EPI ISL 515620|C.1|South Africa|2020-07-21	0.0004782253	Africa
Africa|hCoV-19/Senegal/64766/2020|EPI ISL 476564|B.1.5.12|Senegal|2020-06-13	Africa|hCoV-19/South Africa/KRISP-K002223/2020|EPI ISL 515620|C.1|South Africa|2020-07-21	0.0005806748	Africa
Africa|hCoV-19/Senegal/64771/2020|EPI ISL 482874|B.1.1.44|Senegal|2020-06-13	Africa|hCoV-19/South Africa/KRISP-K002223/2020|EPI ISL 515620|C.1|South Africa|2020-07-21	0.0004782304	Africa
Africa|hCoV-19/Senegal/64772/2020|EPI ISL 477154|B.1.5.12|Senegal|2020-06-13	Africa|hCoV-19/South Africa/KRISP-K002223/2020|EPI ISL 515620|C.1|South Africa|2020-07-21	0.0006685111	Africa
Africa|hCoV-19/Senegal/6481/2020|EPI ISL 486871|B.1.5|Senegal|2020-04-21	Africa|hCoV-19/South Africa/KRISP-K002223/2020|EPI ISL 515620|C.1|South Africa|2020-07-21	0.0003769497	Africa
Africa|hCoV-19/Senegal/64916/2020|EPI ISL 477156|B.1.5.12|Senegal|2020-06-13	Africa|hCoV-19/South Africa/KRISP-K002223/2020|EPI ISL 515620|C.1|South Africa|2020-07-21	0.0005493656	Africa
Africa|hCoV-19/Senegal/64932/2020|EPI ISL 476569|B.1.1.44|Senegal|2020-06-13	Africa|hCoV-19/South Africa/KRISP-K002223/2020|EPI ISL 515620|C.1|South Africa|2020-07-21	0.0003415780	Africa
Africa|hCoV-19/Senegal/64969/2020|EPI ISL 476570|B.1.5.12|Senegal|2020-06-13	Africa|hCoV-19/South Africa/KRISP-K002223/2020|EPI ISL 515620|C.1|South Africa|2020-07-21	0.0008090254	Africa
Africa|hCoV-19/Senegal/65030/2020|EPI ISL 476572|B.1.5.12|Senegal|2020-06-14	Africa|hCoV-19/South Africa/KRISP-K002223/2020|EPI ISL 515620|C.1|South Africa|2020-07-21	0.0005123388	Africa
Africa|hCoV-19/Senegal/65052/2020|EPI ISL 476574|B.1.5|Senegal|2020-06-13	Africa|hCoV-19/South Africa/KRISP-K002223/2020|EPI ISL 515620|C.1|South Africa|2020-07-21	0.0004461725	Africa
Africa|hCoV-19/Senegal/65428/2020|EPI ISL 485712|B.1.5.12|Senegal|2020-06-14	Africa|hCoV-19/South Africa/KRISP-K002223/2020|EPI ISL 515620|C.1|South Africa|2020-07-21	0.0005828302	Africa
Africa|hCoV-19/Senegal/65481/2020|EPI ISL 477151|B.1.1|Senegal|2020-06-14	Africa|hCoV-19/South Africa/KRISP-K002223/2020|EPI ISL 515620|C.1|South Africa|2020-07-21	0.0004193773	Africa
Africa|hCoV-19/Senegal/65548/2020|EPI ISL 477153|B.1.5.12|Senegal|2020-06-14	Africa|hCoV-19/South Africa/KRISP-K002223/2020|EPI ISL 515620|C.1|South Africa|2020-07-21	0.0006308938	Africa
Africa|hCoV-19/Senegal/65601/2020|EPI ISL 485713|B.1.5.12|Senegal|2020-06-14	Africa|hCoV-19/South Africa/KRISP-K002223/2020|EPI ISL 515620|C.1|South Africa|2020-07-21	0.0005123512	Africa
Africa|hCoV-19/Senegal/659/2020|EPI ISL 480554|B.1|Senegal|2020-03-21	Africa|hCoV-19/South Africa/KRISP-K002223/2020|EPI ISL 515620|C.1|South Africa|2020-07-21	0.0004794882	Africa
Africa|hCoV-19/Senegal/6597/2020|EPI ISL 486870|B.1.356|Senegal|2020-04-23	Africa|hCoV-19/South Africa/KRISP-K002223/2020|EPI ISL 515620|C.1|South Africa|2020-07-21	0.0005123496	Africa
Africa|hCoV-19/Senegal/6619/2020|EPI ISL 498230|B.1|Senegal|2020-04-21	Africa|hCoV-19/South Africa/KRISP-K002223/2020|EPI ISL 515620|C.1|South Africa|2020-07-21	0.0004781733	Africa
Africa|hCoV-19/Senegal/6626/2020|EPI ISL 498229|B.1|Senegal|2020-04-21	Africa|hCoV-19/South Africa/KRISP-K002223/2020|EPI ISL 515620|C.1|South Africa|2020-07-21	0.0005126244	Africa
Africa|hCoV-19/Senegal/66298/2020|EPI ISL 485708|B.1.5.12|Senegal|2020-06-15	Africa|hCoV-19/South Africa/KRISP-K002223/2020|EPI ISL 515620|C.1|South Africa|2020-07-21	0.0007175563	Africa
Africa|hCoV-19/Senegal/66443/2020|EPI ISL 485711|B.1.1|Senegal|2020-06-15	Africa|hCoV-19/South Africa/KRISP-K002223/2020|EPI ISL 515620|C.1|South Africa|2020-07-21	0.0003792652	Africa
Africa|hCoV-19/Senegal/66458/2020|EPI ISL 485710|B.1.1|Senegal|2020-06-15	Africa|hCoV-19/South Africa/KRISP-K002223/2020|EPI ISL 515620|C.1|South Africa|2020-07-21	0.0003073435	Africa
Africa|hCoV-19/Senegal/6751/2020|EPI ISL 486859|B.1.1|Senegal|2020-04-21	Africa|hCoV-19/South Africa/KRISP-K002223/2020|EPI ISL 515620|C.1|South Africa|2020-07-21	0.0003802839	Africa
Africa|hCoV-19/Senegal/6762/2020|EPI ISL 486869|B.1.5.12|Senegal|2020-04-21	Africa|hCoV-19/South Africa/KRISP-K002223/2020|EPI ISL 515620|C.1|South Africa|2020-07-21	0.0006762001	Africa
Africa|hCoV-19/Senegal/68303/2020|EPI ISL 477143|B.1.5.12|Senegal|2020-06-17	Africa|hCoV-19/South Africa/KRISP-K002223/2020|EPI ISL 515620|C.1|South Africa|2020-07-21	0.0005509264	Africa
Africa|hCoV-19/Senegal/68349/2020|EPI ISL 485635|B.1.5.12|Senegal|2020-06-18	Africa|hCoV-19/South Africa/KRISP-K002223/2020|EPI ISL 515620|C.1|South Africa|2020-07-21	0.0006490316	Africa
Africa|hCoV-19/Senegal/6837/2020|EPI ISL 486868|B.1.272|Senegal|2020-04-21	Africa|hCoV-19/South Africa/KRISP-K002223/2020|EPI ISL 515620|C.1|South Africa|2020-07-21	0.0005865742	Africa
Africa|hCoV-19/Senegal/6839/2020|EPI ISL 486867|B.1|Senegal|2020-04-23	Africa|hCoV-19/South Africa/KRISP-K002223/2020|EPI ISL 515620|C.1|South Africa|2020-07-21	0.0004464163	Africa
Africa|hCoV-19/Senegal/68458/2020|EPI ISL 482878|B.1.1|Senegal|2020-06-18	Africa|hCoV-19/South Africa/KRISP-K002223/2020|EPI ISL 515620|C.1|South Africa|2020-07-21	0.0003073436	Africa
Africa|hCoV-19/Senegal/6847/2020|EPI ISL 486865|B.1.272|Senegal|2020-04-02	Africa|hCoV-19/South Africa/KRISP-K002223/2020|EPI ISL 515620|C.1|South Africa|2020-07-21	0.0005465416	Africa
Africa|hCoV-19/Senegal/68488/2020|EPI ISL 482877|B.1.356|Senegal|2020-06-17	Africa|hCoV-19/South Africa/KRISP-K002223/2020|EPI ISL 515620|C.1|South Africa|2020-07-21	0.0006490294	Africa
Africa|hCoV-19/Senegal/68525/2020|EPI ISL 477142|B.1.1|Senegal|2020-06-17	Africa|hCoV-19/South Africa/KRISP-K002223/2020|EPI ISL 515620|C.1|South Africa|2020-07-21	0.0004526951	Africa
Africa|hCoV-19/Senegal/68548/2020|EPI ISL 482876|B.1.5.12|Senegal|2020-06-17	Africa|hCoV-19/South Africa/KRISP-K002223/2020|EPI ISL 515620|C.1|South Africa|2020-07-21	0.0005190913	Africa
Africa|hCoV-19/Senegal/68550/2020|EPI ISL 482875|B.1.5.12|Senegal|2020-06-16	Africa|hCoV-19/South Africa/KRISP-K002223/2020|EPI ISL 515620|C.1|South Africa|2020-07-21	0.0005132154	Africa
Africa|hCoV-19/Senegal/6914/2020|EPI ISL 498237|B.1.5|Senegal|2020-04-24	Africa|hCoV-19/South Africa/KRISP-K002223/2020|EPI ISL 515620|C.1|South Africa|2020-07-21	0.0005234870	Africa
Africa|hCoV-19/Senegal/6934/2020|EPI ISL 498235|B.1.5.12|Senegal|2020-04-22	Africa|hCoV-19/South Africa/KRISP-K002223/2020|EPI ISL 515620|C.1|South Africa|2020-07-21	0.0006531244	Africa
Africa|hCoV-19/Senegal/70339/2020|EPI ISL 477146|B.1.5.12|Senegal|2020-06-20	Africa|hCoV-19/South Africa/KRISP-K002223/2020|EPI ISL 515620|C.1|South Africa|2020-07-21	0.0005892678	Africa
Africa|hCoV-19/Senegal/70427/2020|EPI ISL 477144|B.1.5.12|Senegal|2020-06-20	Africa|hCoV-19/South Africa/KRISP-K002223/2020|EPI ISL 515620|C.1|South Africa|2020-07-21	0.0005915987	Africa
Africa|hCoV-19/Senegal/70440/2020|EPI ISL 477145|B.1.5.12|Senegal|2020-06-19	Africa|hCoV-19/South Africa/KRISP-K002223/2020|EPI ISL 515620|C.1|South Africa|2020-07-21	0.0006629696	Africa
Africa|hCoV-19/Senegal/83493/2020|EPI ISL 498252|B.1.1.44|Senegal|2020-07-09	Africa|hCoV-19/South Africa/KRISP-K002223/2020|EPI ISL 515620|C.1|South Africa|2020-07-21	0.0005596198	Africa
Africa|hCoV-19/Senegal/9068/2020|EPI ISL 498236|B.1.356|Senegal|2020-04-24	Africa|hCoV-19/South Africa/KRISP-K002223/2020|EPI ISL 515620|C.1|South Africa|2020-07-21	0.0005128400	Africa
Africa|hCoV-19/Senegal/9250/2020|EPI ISL 486866|B.1.1|Senegal|2020-04-22	Africa|hCoV-19/South Africa/KRISP-K002223/2020|EPI ISL 515620|C.1|South Africa|2020-07-21	0.0005123495	Africa
Africa|hCoV-19/Senegal/9256/2020|EPI ISL 486864|B.1.1|Senegal|2020-04-23	Africa|hCoV-19/South Africa/KRISP-K002223/2020|EPI ISL 515620|C.1|South Africa|2020-07-21	0.0004831333	Africa
Africa|hCoV-19/Senegal/9369/2020|EPI ISL 486863|B.1.5|Senegal|2020-04-25	Africa|hCoV-19/South Africa/KRISP-K002223/2020|EPI ISL 515620|C.1|South Africa|2020-07-21	0.0003756759	Africa
Africa|hCoV-19/Senegal/9392/2020|EPI ISL 486862|B.1.1|Senegal|2020-04-25	Africa|hCoV-19/South Africa/KRISP-K002223/2020|EPI ISL 515620|C.1|South Africa|2020-07-21	0.0003431014	Africa
Africa|hCoV-19/Senegal/9439/2020|EPI ISL 486861|B.1.1.44|Senegal|2020-04-25	Africa|hCoV-19/South Africa/KRISP-K002223/2020|EPI ISL 515620|C.1|South Africa|2020-07-21	0.0003074066	Africa
Africa|hCoV-19/Senegal/9615/2020|EPI ISL 486860|B.1.5.12|Senegal|2020-04-25	Africa|hCoV-19/South Africa/KRISP-K002223/2020|EPI ISL 515620|C.1|South Africa|2020-07-21	0.0004781733	Africa
Africa|hCoV-19/Senegal/9819/2020|EPI ISL 498233|B.1|Senegal|2020-04-25	Africa|hCoV-19/South Africa/KRISP-K002223/2020|EPI ISL 515620|C.1|South Africa|2020-07-21	0.0005565221	Africa
Africa|hCoV-19/Senegal/9821/2020|EPI ISL 498232|B.1.356|Senegal|2020-04-25	Africa|hCoV-19/South Africa/KRISP-K002223/2020|EPI ISL 515620|C.1|South Africa|2020-07-21	0.0004838239	Africa
Africa|hCoV-19/Senegal/9838/2020|EPI ISL 498231|B.1.272|Senegal|2020-04-25	Africa|hCoV-19/South Africa/KRISP-K002223/2020|EPI ISL 515620|C.1|South Africa|2020-07-21	0.0006203228	Africa
Africa|hCoV-19/Sierra Leone/KGH-G-8548/2020|EPI ISL 512811|B.1|Sierra Leone|2020-03-30	Africa|hCoV-19/South Africa/KRISP-K002223/2020|EPI ISL 515620|C.1|South Africa|2020-07-21	0.0004782254	Africa
Africa|hCoV-19/Sierra Leone/KGH-G-8549/2020|EPI ISL 512812|B.1.1|Sierra Leone|2020-03-31	Africa|hCoV-19/South Africa/KRISP-K002223/2020|EPI ISL 515620|C.1|South Africa|2020-07-21	0.0002390246	Africa
Africa|hCoV-19/Sierra Leone/KGH-G-8603/2020|EPI ISL 512813|B.1|Sierra Leone|2020-04-23	Africa|hCoV-19/South Africa/KRISP-K002223/2020|EPI ISL 515620|C.1|South Africa|2020-07-21	0.0004784166	Africa
Africa|hCoV-19/Sierra Leone/KGH-G-8604/2020|EPI ISL 512814|B.6|Sierra Leone|2020-04-03	Africa|hCoV-19/South Africa/KRISP-K002223/2020|EPI ISL 515620|C.1|South Africa|2020-07-21	0.0006490735	Africa
Africa|hCoV-19/Sierra Leone/KGH-G-8607/2020|EPI ISL 512815|B.1.1|Sierra Leone|2020-04-03	Africa|hCoV-19/South Africa/KRISP-K002223/2020|EPI ISL 515620|C.1|South Africa|2020-07-21	0.0002732950	Africa
Africa|hCoV-19/Sierra Leone/KGH-G-8625/2020|EPI ISL 512816|A.12|Sierra Leone|2020-04-10	Africa|hCoV-19/South Africa/KRISP-K002223/2020|EPI ISL 515620|C.1|South Africa|2020-07-21	0.0009568827	Africa
Africa|hCoV-19/Sierra Leone/KGH-G-8626/2020|EPI ISL 512817|A.12|Sierra Leone|2020-04-10	Africa|hCoV-19/South Africa/KRISP-K002223/2020|EPI ISL 515620|C.1|South Africa|2020-07-21	0.0008542312	Africa
Africa|hCoV-19/Sierra Leone/KGH-G-8627/2020|EPI ISL 512818|B.1.5|Sierra Leone|2020-04-08	Africa|hCoV-19/South Africa/KRISP-K002223/2020|EPI ISL 515620|C.1|South Africa|2020-07-21	0.0004098641	Africa
Africa|hCoV-19/Sierra Leone/KGH-G-8668/2020|EPI ISL 512819|A.12|Sierra Leone|2020-04-11	Africa|hCoV-19/South Africa/KRISP-K002223/2020|EPI ISL 515620|C.1|South Africa|2020-07-21	0.0008414012	Africa
Africa|hCoV-19/Sierra Leone/KGH-G-8669/2020|EPI ISL 512820|A.12|Sierra Leone|2020-04-14	Africa|hCoV-19/South Africa/KRISP-K002223/2020|EPI ISL 515620|C.1|South Africa|2020-07-21	0.0008884574	Africa
Africa|hCoV-19/South Africa/KRISP-0001/2020|EPI ISL 467431|B|South Africa|2020-03-23	Africa|hCoV-19/South Africa/KRISP-K002223/2020|EPI ISL 515620|C.1|South Africa|2020-07-21	0.0004107577	Africa
Africa|hCoV-19/South Africa/KRISP-0016/2020|EPI ISL 467432|B.1.106|South Africa|2020-03-28	Africa|hCoV-19/South Africa/KRISP-K002223/2020|EPI ISL 515620|C.1|South Africa|2020-07-21	0.0003756883	Africa
Africa|hCoV-19/South Africa/KRISP-0017/2020|EPI ISL 467433|B.1.5|South Africa|2020-04-03	Africa|hCoV-19/South Africa/KRISP-K002223/2020|EPI ISL 515620|C.1|South Africa|2020-07-21	0.0003415278	Africa
Africa|hCoV-19/South Africa/KRISP-0019/2020|EPI ISL 467434|B.1.5|South Africa|2020-04-02	Africa|hCoV-19/South Africa/KRISP-K002223/2020|EPI ISL 515620|C.1|South Africa|2020-07-21	0.0003415278	Africa
Africa|hCoV-19/South Africa/KRISP-0021/2020|EPI ISL 467435|B.1.5|South Africa|2020-04-02	Africa|hCoV-19/South Africa/KRISP-K002223/2020|EPI ISL 515620|C.1|South Africa|2020-07-21	0.0003758551	Africa
Africa|hCoV-19/South Africa/KRISP-0024/2020|EPI ISL 467436|B.1.106|South Africa|2020-04-01	Africa|hCoV-19/South Africa/KRISP-K002223/2020|EPI ISL 515620|C.1|South Africa|2020-07-21	0.0003512680	Africa
Africa|hCoV-19/South Africa/KRISP-0026/2020|EPI ISL 467437|B.1.106|South Africa|2020-04-01	Africa|hCoV-19/South Africa/KRISP-K002223/2020|EPI ISL 515620|C.1|South Africa|2020-07-21	0.0003760358	Africa
Africa|hCoV-19/South Africa/KRISP-0028/2020|EPI ISL 467438|B.1.106|South Africa|2020-04-02	Africa|hCoV-19/South Africa/KRISP-K002223/2020|EPI ISL 515620|C.1|South Africa|2020-07-21	0.0004224876	Africa
Africa|hCoV-19/South Africa/KRISP-0029/2020|EPI ISL 467439|B.1.5|South Africa|2020-04-02	Africa|hCoV-19/South Africa/KRISP-K002223/2020|EPI ISL 515620|C.1|South Africa|2020-07-21	0.0003581726	Africa
Africa|hCoV-19/South Africa/KRISP-0033/2020|EPI ISL 467440|B.1.106|South Africa|2020-04-01	Africa|hCoV-19/South Africa/KRISP-K002223/2020|EPI ISL 515620|C.1|South Africa|2020-07-21	0.0003802587	Africa
Africa|hCoV-19/South Africa/KRISP-0035/2020|EPI ISL 467441|B.1.5|South Africa|2020-03-27	Africa|hCoV-19/South Africa/KRISP-K002223/2020|EPI ISL 515620|C.1|South Africa|2020-07-21	0.0003415162	Africa
Africa|hCoV-19/South Africa/KRISP-0041/2020|EPI ISL 467443|B.1.5|South Africa|2020-03-25	Africa|hCoV-19/South Africa/KRISP-K002223/2020|EPI ISL 515620|C.1|South Africa|2020-07-21	0.0003415162	Africa
Africa|hCoV-19/South Africa/KRISP-005/2020|EPI ISL 455630|B.1.5|South Africa|2020-04-29	Africa|hCoV-19/South Africa/KRISP-K002223/2020|EPI ISL 515620|C.1|South Africa|2020-07-21	0.0003908810	Africa
Africa|hCoV-19/South Africa/KRISP-0055/2020|EPI ISL 467444|B.1.5|South Africa|2020-03-24	Africa|hCoV-19/South Africa/KRISP-K002223/2020|EPI ISL 515620|C.1|South Africa|2020-07-21	0.0003415156	Africa
Africa|hCoV-19/South Africa/KRISP-0056/2020|EPI ISL 467445|B.1.5|South Africa|2020-04-04	Africa|hCoV-19/South Africa/KRISP-K002223/2020|EPI ISL 515620|C.1|South Africa|2020-07-21	0.0004098725	Africa
Africa|hCoV-19/South Africa/KRISP-0057/2020|EPI ISL 467446|B.1.5|South Africa|2020-03-29	Africa|hCoV-19/South Africa/KRISP-K002223/2020|EPI ISL 515620|C.1|South Africa|2020-07-21	0.0003418898	Africa
Africa|hCoV-19/South Africa/KRISP-0059/2020|EPI ISL 467448|B.1.5|South Africa|2020-04-01	Africa|hCoV-19/South Africa/KRISP-K002223/2020|EPI ISL 515620|C.1|South Africa|2020-07-21	0.0004155732	Africa
Africa|hCoV-19/South Africa/KRISP-0065/2020|EPI ISL 467449|B.1.106|South Africa|2020-04-04	Africa|hCoV-19/South Africa/KRISP-K002223/2020|EPI ISL 515620|C.1|South Africa|2020-07-21	0.0003762407	Africa
Africa|hCoV-19/South Africa/KRISP-0066/2020|EPI ISL 467450|B.1.106|South Africa|2020-04-03	Africa|hCoV-19/South Africa/KRISP-K002223/2020|EPI ISL 515620|C.1|South Africa|2020-07-21	0.0003756754	Africa
Africa|hCoV-19/South Africa/KRISP-0067/2020|EPI ISL 467451|B.1.5|South Africa|2020-04-03	Africa|hCoV-19/South Africa/KRISP-K002223/2020|EPI ISL 515620|C.1|South Africa|2020-07-21	0.0003415162	Africa
Africa|hCoV-19/South Africa/KRISP-0074/2020|EPI ISL 467452|B.1.106|South Africa|2020-04-04	Africa|hCoV-19/South Africa/KRISP-K002223/2020|EPI ISL 515620|C.1|South Africa|2020-07-21	0.0003839884	Africa
Africa|hCoV-19/South Africa/KRISP-0075/2020|EPI ISL 467453|B.1.106|South Africa|2020-04-04	Africa|hCoV-19/South Africa/KRISP-K002223/2020|EPI ISL 515620|C.1|South Africa|2020-07-21	0.0003758809	Africa
Africa|hCoV-19/South Africa/KRISP-0080/2020|EPI ISL 467454|B.1.106|South Africa|2020-04-01	Africa|hCoV-19/South Africa/KRISP-K002223/2020|EPI ISL 515620|C.1|South Africa|2020-07-21	0.0003756755	Africa
Africa|hCoV-19/South Africa/KRISP-0081/2020|EPI ISL 467455|B.1.106|South Africa|2020-04-06	Africa|hCoV-19/South Africa/KRISP-K002223/2020|EPI ISL 515620|C.1|South Africa|2020-07-21	0.0003756755	Africa
Africa|hCoV-19/South Africa/KRISP-0084/2020|EPI ISL 467456|B.1.106|South Africa|2020-04-05	Africa|hCoV-19/South Africa/KRISP-K002223/2020|EPI ISL 515620|C.1|South Africa|2020-07-21	0.0003756755	Africa
Africa|hCoV-19/South Africa/KRISP-0088/2020|EPI ISL 467457|B.1.106|South Africa|2020-04-07	Africa|hCoV-19/South Africa/KRISP-K002223/2020|EPI ISL 515620|C.1|South Africa|2020-07-21	0.0003756755	Africa
Africa|hCoV-19/South Africa/KRISP-0089/2020|EPI ISL 467458|B.1.106|South Africa|2020-04-05	Africa|hCoV-19/South Africa/KRISP-K002223/2020|EPI ISL 515620|C.1|South Africa|2020-07-21	0.0003832257	Africa
Africa|hCoV-19/South Africa/KRISP-0090/2020|EPI ISL 467459|B.1.106|South Africa|2020-04-03	Africa|hCoV-19/South Africa/KRISP-K002223/2020|EPI ISL 515620|C.1|South Africa|2020-07-21	0.0003845377	Africa
Africa|hCoV-19/South Africa/KRISP-0096/2020|EPI ISL 467461|B.1.106|South Africa|2020-04-01	Africa|hCoV-19/South Africa/KRISP-K002223/2020|EPI ISL 515620|C.1|South Africa|2020-07-21	0.0003786881	Africa
Africa|hCoV-19/South Africa/KRISP-0097/2020|EPI ISL 467462|B.1.106|South Africa|2020-04-01	Africa|hCoV-19/South Africa/KRISP-K002223/2020|EPI ISL 515620|C.1|South Africa|2020-07-21	0.0003759197	Africa
Africa|hCoV-19/South Africa/KRISP-0111/2020|EPI ISL 467465|B.1.106|South Africa|2020-04-01	Africa|hCoV-19/South Africa/KRISP-K002223/2020|EPI ISL 515620|C.1|South Africa|2020-07-21	0.0004801787	Africa
Africa|hCoV-19/South Africa/KRISP-0113/2020|EPI ISL 467467|B.1.106|South Africa|2020-04-05	Africa|hCoV-19/South Africa/KRISP-K002223/2020|EPI ISL 515620|C.1|South Africa|2020-07-21	0.0004098544	Africa
Africa|hCoV-19/South Africa/KRISP-0115/2020|EPI ISL 467468|B.1.5|South Africa|2020-04-04	Africa|hCoV-19/South Africa/KRISP-K002223/2020|EPI ISL 515620|C.1|South Africa|2020-07-21	0.0003415162	Africa
Africa|hCoV-19/South Africa/KRISP-0118/2020|EPI ISL 467470|B.1.106|South Africa|2020-04-01	Africa|hCoV-19/South Africa/KRISP-K002223/2020|EPI ISL 515620|C.1|South Africa|2020-07-21	0.0003756883	Africa
Africa|hCoV-19/South Africa/KRISP-0119/2020|EPI ISL 467471|B.1.5|South Africa|2020-04-01	Africa|hCoV-19/South Africa/KRISP-K002223/2020|EPI ISL 515620|C.1|South Africa|2020-07-21	0.0003415161	Africa
Africa|hCoV-19/South Africa/KRISP-012/2020|EPI ISL 421576|B.1.1.10|South Africa|2020-04-01	Africa|hCoV-19/South Africa/KRISP-K002223/2020|EPI ISL 515620|C.1|South Africa|2020-07-21	0.0003760389	Africa
Africa|hCoV-19/South Africa/KRISP-0120/2020|EPI ISL 467472|B.1.106|South Africa|2020-04-01	Africa|hCoV-19/South Africa/KRISP-K002223/2020|EPI ISL 515620|C.1|South Africa|2020-07-21	0.0004098544	Africa
Africa|hCoV-19/South Africa/KRISP-0123/2020|EPI ISL 467475|B.1.5|South Africa|2020-05-14	Africa|hCoV-19/South Africa/KRISP-K002223/2020|EPI ISL 515620|C.1|South Africa|2020-07-21	0.0004440196	Africa
Africa|hCoV-19/South Africa/KRISP-0124/2020|EPI ISL 467476|B.1.1.57|South Africa|2020-05-13	Africa|hCoV-19/South Africa/KRISP-K002223/2020|EPI ISL 515620|C.1|South Africa|2020-07-21	0.0002750830	Africa
Africa|hCoV-19/South Africa/KRISP-0125/2020|EPI ISL 467477|B.1.1.52|South Africa|2020-05-13	Africa|hCoV-19/South Africa/KRISP-K002223/2020|EPI ISL 515620|C.1|South Africa|2020-07-21	0.0003414998	Africa
Africa|hCoV-19/South Africa/KRISP-0126/2020|EPI ISL 467478|B.1.1.40|South Africa|2020-05-13	Africa|hCoV-19/South Africa/KRISP-K002223/2020|EPI ISL 515620|C.1|South Africa|2020-07-21	0.0004439771	Africa
Africa|hCoV-19/South Africa/KRISP-0127/2020|EPI ISL 467479|B.1.5.19|South Africa|2020-05-13	Africa|hCoV-19/South Africa/KRISP-K002223/2020|EPI ISL 515620|C.1|South Africa|2020-07-21	0.0004440090	Africa
Africa|hCoV-19/South Africa/KRISP-0128/2020|EPI ISL 467480|B.1.1.57|South Africa|2020-05-13	Africa|hCoV-19/South Africa/KRISP-K002223/2020|EPI ISL 515620|C.1|South Africa|2020-07-21	0.0002743662	Africa
Africa|hCoV-19/South Africa/KRISP-0129/2020|EPI ISL 467481|B.1.1.52|South Africa|2020-05-13	Africa|hCoV-19/South Africa/KRISP-K002223/2020|EPI ISL 515620|C.1|South Africa|2020-07-21	0.0003756576	Africa
Africa|hCoV-19/South Africa/KRISP-0130/2020|EPI ISL 467482|B.1.1.57|South Africa|2020-05-13	Africa|hCoV-19/South Africa/KRISP-K002223/2020|EPI ISL 515620|C.1|South Africa|2020-07-21	0.0003073373	Africa
Africa|hCoV-19/South Africa/KRISP-0131/2020|EPI ISL 467483|B.1.5|South Africa|2020-05-13	Africa|hCoV-19/South Africa/KRISP-K002223/2020|EPI ISL 515620|C.1|South Africa|2020-07-21	0.0004098558	Africa
Africa|hCoV-19/South Africa/KRISP-0132/2020|EPI ISL 467484|B.1.1.40|South Africa|2020-05-13	Africa|hCoV-19/South Africa/KRISP-K002223/2020|EPI ISL 515620|C.1|South Africa|2020-07-21	0.0003414847	Africa
Africa|hCoV-19/South Africa/KRISP-0133/2020|EPI ISL 467485|B.1.1.57|South Africa|2020-05-13	Africa|hCoV-19/South Africa/KRISP-K002223/2020|EPI ISL 515620|C.1|South Africa|2020-07-21	0.0003414998	Africa
Africa|hCoV-19/South Africa/KRISP-0134/2020|EPI ISL 467486|B.1.1.206|South Africa|2020-05-14	Africa|hCoV-19/South Africa/KRISP-K002223/2020|EPI ISL 515620|C.1|South Africa|2020-07-21	0.0003073299	Africa
Africa|hCoV-19/South Africa/KRISP-0135/2020|EPI ISL 467487|B.1.1.57|South Africa|2020-05-14	Africa|hCoV-19/South Africa/KRISP-K002223/2020|EPI ISL 515620|C.1|South Africa|2020-07-21	0.0002754714	Africa
Africa|hCoV-19/South Africa/KRISP-0136/2020|EPI ISL 467488|B.1.5|South Africa|2020-05-14	Africa|hCoV-19/South Africa/KRISP-K002223/2020|EPI ISL 515620|C.1|South Africa|2020-07-21	0.0004781947	Africa
Africa|hCoV-19/South Africa/KRISP-0137/2020|EPI ISL 467489|B.1.1.52|South Africa|2020-05-14	Africa|hCoV-19/South Africa/KRISP-K002223/2020|EPI ISL 515620|C.1|South Africa|2020-07-21	0.0003414998	Africa
Africa|hCoV-19/South Africa/KRISP-0138/2020|EPI ISL 467490|B.1.1.53|South Africa|2020-05-14	Africa|hCoV-19/South Africa/KRISP-K002223/2020|EPI ISL 515620|C.1|South Africa|2020-07-21	0.0003073373	Africa
Africa|hCoV-19/South Africa/KRISP-0139/2020|EPI ISL 467491|B.1.1|South Africa|2020-05-16	Africa|hCoV-19/South Africa/KRISP-K002223/2020|EPI ISL 515620|C.1|South Africa|2020-07-21	0.0003073435	Africa
Africa|hCoV-19/South Africa/KRISP-0143/2020|EPI ISL 467493|B.1.1.56|South Africa|2020-05-21	Africa|hCoV-19/South Africa/KRISP-K002223/2020|EPI ISL 515620|C.1|South Africa|2020-07-21	0.0003073299	Africa
Africa|hCoV-19/South Africa/KRISP-0144/2020|EPI ISL 467494|B.1.5.16|South Africa|2020-05-30	Africa|hCoV-19/South Africa/KRISP-K002223/2020|EPI ISL 515620|C.1|South Africa|2020-07-21	0.0004098642	Africa
Africa|hCoV-19/South Africa/KRISP-0145/2020|EPI ISL 467495|B.1.106|South Africa|2020-05-30	Africa|hCoV-19/South Africa/KRISP-K002223/2020|EPI ISL 515620|C.1|South Africa|2020-07-21	0.0004098362	Africa
Africa|hCoV-19/South Africa/KRISP-0148/2020|EPI ISL 467498|B.1.1|South Africa|2020-05-30	Africa|hCoV-19/South Africa/KRISP-K002223/2020|EPI ISL 515620|C.1|South Africa|2020-07-21	0.0003415231	Africa
Africa|hCoV-19/South Africa/KRISP-0149/2020|EPI ISL 467499|B.1.1|South Africa|2020-05-30	Africa|hCoV-19/South Africa/KRISP-K002223/2020|EPI ISL 515620|C.1|South Africa|2020-07-21	0.0002048740	Africa
Africa|hCoV-19/South Africa/KRISP-0150/2020|EPI ISL 467500|B.1.1.75|South Africa|2020-05-30	Africa|hCoV-19/South Africa/KRISP-K002223/2020|EPI ISL 515620|C.1|South Africa|2020-07-21	0.0004439681	Africa
Africa|hCoV-19/South Africa/KRISP-0151/2020|EPI ISL 467501|B.1.1|South Africa|2020-06-01	Africa|hCoV-19/South Africa/KRISP-K002223/2020|EPI ISL 515620|C.1|South Africa|2020-07-21	0.0003421237	Africa
Africa|hCoV-19/South Africa/KRISP-0152/2020|EPI ISL 467502|B.1.1|South Africa|2020-06-01	Africa|hCoV-19/South Africa/KRISP-K002223/2020|EPI ISL 515620|C.1|South Africa|2020-07-21	0.0002390352	Africa
Africa|hCoV-19/South Africa/KRISP-0153/2020|EPI ISL 467503|B.1.1|South Africa|2020-06-01	Africa|hCoV-19/South Africa/KRISP-K002223/2020|EPI ISL 515620|C.1|South Africa|2020-07-21	0.0002731887	Africa
Africa|hCoV-19/South Africa/KRISP-0154/2020|EPI ISL 467504|B.1.1|South Africa|2020-06-01	Africa|hCoV-19/South Africa/KRISP-K002223/2020|EPI ISL 515620|C.1|South Africa|2020-07-21	0.0002406513	Africa
Africa|hCoV-19/South Africa/KRISP-0155/2020|EPI ISL 467505|B.1.106|South Africa|2020-06-01	Africa|hCoV-19/South Africa/KRISP-K002223/2020|EPI ISL 515620|C.1|South Africa|2020-07-21	0.0004502136	Africa
Africa|hCoV-19/South Africa/KRISP-0157/2020|EPI ISL 467507|B.1.1.273|South Africa|2020-05-25	Africa|hCoV-19/South Africa/KRISP-K002223/2020|EPI ISL 515620|C.1|South Africa|2020-07-21	0.0003756497	Africa
Africa|hCoV-19/South Africa/KRISP-0158/2020|EPI ISL 467508|B.1.106|South Africa|2020-05-28	Africa|hCoV-19/South Africa/KRISP-K002223/2020|EPI ISL 515620|C.1|South Africa|2020-07-21	0.0004782042	Africa
Africa|hCoV-19/South Africa/KRISP-0159/2020|EPI ISL 467509|B.1.5|South Africa|2020-06-01	Africa|hCoV-19/South Africa/KRISP-K002223/2020|EPI ISL 515620|C.1|South Africa|2020-07-21	0.0003415162	Africa
Africa|hCoV-19/South Africa/KRISP-0160/2020|EPI ISL 467510|B.1.5|South Africa|2020-06-01	Africa|hCoV-19/South Africa/KRISP-K002223/2020|EPI ISL 515620|C.1|South Africa|2020-07-21	0.0003452653	Africa
Africa|hCoV-19/South Africa/KRISP-0161/2020|EPI ISL 467511|B.1.106|South Africa|2020-06-01	Africa|hCoV-19/South Africa/KRISP-K002223/2020|EPI ISL 515620|C.1|South Africa|2020-07-21	0.0004440183	Africa
Africa|hCoV-19/South Africa/KRISP-0165/2020|EPI ISL 467515|B.1.1|South Africa|2020-05-29	Africa|hCoV-19/South Africa/KRISP-K002223/2020|EPI ISL 515620|C.1|South Africa|2020-07-21	0.0002750046	Africa
Africa|hCoV-19/South Africa/KRISP-0166/2020|EPI ISL 467516|B.1.5|South Africa|2020-04-14	Africa|hCoV-19/South Africa/KRISP-K002223/2020|EPI ISL 515620|C.1|South Africa|2020-07-21	0.0004440484	Africa
Africa|hCoV-19/South Africa/KRISP-0167/2020|EPI ISL 467517|B.1.106|South Africa|2020-06-02	Africa|hCoV-19/South Africa/KRISP-K002223/2020|EPI ISL 515620|C.1|South Africa|2020-07-21	0.0004440180	Africa
Africa|hCoV-19/South Africa/KRISP-0168/2020|EPI ISL 467518|B.1.106|South Africa|2020-05-28	Africa|hCoV-19/South Africa/KRISP-K002223/2020|EPI ISL 515620|C.1|South Africa|2020-07-21	0.0004440180	Africa
Africa|hCoV-19/South Africa/KRISP-0169/2020|EPI ISL 467519|B.1|South Africa|2020-05-31	Africa|hCoV-19/South Africa/KRISP-K002223/2020|EPI ISL 515620|C.1|South Africa|2020-07-21	0.0004462845	Africa
Africa|hCoV-19/South Africa/KRISP-0170/2020|EPI ISL 467520|B.1.1.273|South Africa|2020-05-31	Africa|hCoV-19/South Africa/KRISP-K002223/2020|EPI ISL 515620|C.1|South Africa|2020-07-21	0.0003779990	Africa
Africa|hCoV-19/South Africa/KRISP-0174/2020|EPI ISL 467524|B.1.106|South Africa|2020-06-04	Africa|hCoV-19/South Africa/KRISP-K002223/2020|EPI ISL 515620|C.1|South Africa|2020-07-21	0.0004440180	Africa
Africa|hCoV-19/South Africa/KRISP-0175/2020|EPI ISL 482702|B.1.1.273|South Africa|2020-06-05	Africa|hCoV-19/South Africa/KRISP-K002223/2020|EPI ISL 515620|C.1|South Africa|2020-07-21	0.0003769848	Africa
Africa|hCoV-19/South Africa/KRISP-0178/2020|EPI ISL 482704|B.1.1.57|South Africa|2020-06-05	Africa|hCoV-19/South Africa/KRISP-K002223/2020|EPI ISL 515620|C.1|South Africa|2020-07-21	0.0003770183	Africa
Africa|hCoV-19/South Africa/KRISP-0179/2020|EPI ISL 482705|B.1.5.16|South Africa|2020-06-06	Africa|hCoV-19/South Africa/KRISP-K002223/2020|EPI ISL 515620|C.1|South Africa|2020-07-21	0.0005465548	Africa
Africa|hCoV-19/South Africa/KRISP-0185/2020|EPI ISL 482708|B.1.1|South Africa|2020-06-07	Africa|hCoV-19/South Africa/KRISP-K002223/2020|EPI ISL 515620|C.1|South Africa|2020-07-21	0.0002732007	Africa
Africa|hCoV-19/South Africa/KRISP-0190/2020|EPI ISL 482709|B.1.1.273|South Africa|2020-06-06	Africa|hCoV-19/South Africa/KRISP-K002223/2020|EPI ISL 515620|C.1|South Africa|2020-07-21	0.0003759451	Africa
Africa|hCoV-19/South Africa/KRISP-0191/2020|EPI ISL 482710|B.1.106|South Africa|2020-06-04	Africa|hCoV-19/South Africa/KRISP-K002223/2020|EPI ISL 515620|C.1|South Africa|2020-07-21	0.0004784445	Africa
Africa|hCoV-19/South Africa/KRISP-0193/2020|EPI ISL 482848|B.1.106|South Africa|2020-06-03	Africa|hCoV-19/South Africa/KRISP-K002223/2020|EPI ISL 515620|C.1|South Africa|2020-07-21	0.0004473175	Africa
Africa|hCoV-19/South Africa/KRISP-0194/2020|EPI ISL 482849|B.1.106|South Africa|2020-06-06	Africa|hCoV-19/South Africa/KRISP-K002223/2020|EPI ISL 515620|C.1|South Africa|2020-07-21	0.0004580170	Africa
Africa|hCoV-19/South Africa/KRISP-0195/2020|EPI ISL 482850|B.1.106|South Africa|2020-06-07	Africa|hCoV-19/South Africa/KRISP-K002223/2020|EPI ISL 515620|C.1|South Africa|2020-07-21	0.0005210932	Africa
Africa|hCoV-19/South Africa/KRISP-0196/2020|EPI ISL 482712|B.1.106|South Africa|2020-06-08	Africa|hCoV-19/South Africa/KRISP-K002223/2020|EPI ISL 515620|C.1|South Africa|2020-07-21	0.0005123497	Africa
Africa|hCoV-19/South Africa/KRISP-0197/2020|EPI ISL 482713|B.1.1.206|South Africa|2020-06-08	Africa|hCoV-19/South Africa/KRISP-K002223/2020|EPI ISL 515620|C.1|South Africa|2020-07-21	0.0003455349	Africa
Africa|hCoV-19/South Africa/KRISP-0198/2020|EPI ISL 482851|B.1.1|South Africa|2020-06-11	Africa|hCoV-19/South Africa/KRISP-K002223/2020|EPI ISL 515620|C.1|South Africa|2020-07-21	0.0002404695	Africa
Africa|hCoV-19/South Africa/KRISP-0199/2020|EPI ISL 482714|B.1.5|South Africa|2020-06-11	Africa|hCoV-19/South Africa/KRISP-K002223/2020|EPI ISL 515620|C.1|South Africa|2020-07-21	0.0004844085	Africa
Africa|hCoV-19/South Africa/KRISP-02/2020|EPI ISL 421572|B|South Africa|2020-03-23	Africa|hCoV-19/South Africa/KRISP-K002223/2020|EPI ISL 515620|C.1|South Africa|2020-07-21	0.0006288087	Africa
Africa|hCoV-19/South Africa/KRISP-0200/2020|EPI ISL 482715|B.1.5|South Africa|2020-06-11	Africa|hCoV-19/South Africa/KRISP-K002223/2020|EPI ISL 515620|C.1|South Africa|2020-07-21	0.0004496111	Africa
Africa|hCoV-19/South Africa/KRISP-0201/2020|EPI ISL 482716|B.1.1|South Africa|2020-06-11	Africa|hCoV-19/South Africa/KRISP-K002223/2020|EPI ISL 515620|C.1|South Africa|2020-07-21	0.0002048739	Africa
Africa|hCoV-19/South Africa/KRISP-0203/2020|EPI ISL 482852|B.1.1|South Africa|2020-06-11	Africa|hCoV-19/South Africa/KRISP-K002223/2020|EPI ISL 515620|C.1|South Africa|2020-07-21	0.0002390433	Africa
Africa|hCoV-19/South Africa/KRISP-0206/2020|EPI ISL 482719|B.1.5|South Africa|2020-06-11	Africa|hCoV-19/South Africa/KRISP-K002223/2020|EPI ISL 515620|C.1|South Africa|2020-07-21	0.0003766440	Africa
Africa|hCoV-19/South Africa/KRISP-0211/2020|EPI ISL 482720|B.1.5|South Africa|2020-06-11	Africa|hCoV-19/South Africa/KRISP-K002223/2020|EPI ISL 515620|C.1|South Africa|2020-07-21	0.0003416480	Africa
Africa|hCoV-19/South Africa/KRISP-0212/2020|EPI ISL 482721|B.1.5|South Africa|2020-06-11	Africa|hCoV-19/South Africa/KRISP-K002223/2020|EPI ISL 515620|C.1|South Africa|2020-07-21	0.0003425607	Africa
Africa|hCoV-19/South Africa/KRISP-0213/2020|EPI ISL 482722|B.1.5|South Africa|2020-06-11	Africa|hCoV-19/South Africa/KRISP-K002223/2020|EPI ISL 515620|C.1|South Africa|2020-07-21	0.0003075998	Africa
Africa|hCoV-19/South Africa/KRISP-0214/2020|EPI ISL 482723|B.1.5|South Africa|2020-06-11	Africa|hCoV-19/South Africa/KRISP-K002223/2020|EPI ISL 515620|C.1|South Africa|2020-07-21	0.0004116156	Africa
Africa|hCoV-19/South Africa/KRISP-0224/2020|EPI ISL 482724|B.1.144|South Africa|2020-06-11	Africa|hCoV-19/South Africa/KRISP-K002223/2020|EPI ISL 515620|C.1|South Africa|2020-07-21	0.0004148984	Africa
Africa|hCoV-19/South Africa/KRISP-0243/2020|EPI ISL 482725|B.1.140|South Africa|2020-06-14	Africa|hCoV-19/South Africa/KRISP-K002223/2020|EPI ISL 515620|C.1|South Africa|2020-07-21	0.0005608248	Africa
Africa|hCoV-19/South Africa/KRISP-0245/2020|EPI ISL 482726|B.1.144|South Africa|2020-06-14	Africa|hCoV-19/South Africa/KRISP-K002223/2020|EPI ISL 515620|C.1|South Africa|2020-07-21	0.0004440178	Africa
Africa|hCoV-19/South Africa/KRISP-0255/2020|EPI ISL 482728|B.1.5|South Africa|2020-06-14	Africa|hCoV-19/South Africa/KRISP-K002223/2020|EPI ISL 515620|C.1|South Africa|2020-07-21	0.0004143312	Africa
Africa|hCoV-19/South Africa/KRISP-0259/2020|EPI ISL 482729|B.1|South Africa|2020-06-15	Africa|hCoV-19/South Africa/KRISP-K002223/2020|EPI ISL 515620|C.1|South Africa|2020-07-21	0.0005214746	Africa
Africa|hCoV-19/South Africa/KRISP-0260/2020|EPI ISL 482730|B.1.140|South Africa|2020-06-15	Africa|hCoV-19/South Africa/KRISP-K002223/2020|EPI ISL 515620|C.1|South Africa|2020-07-21	0.0005905892	Africa
Africa|hCoV-19/South Africa/KRISP-0261/2020|EPI ISL 482731|B.1.5|South Africa|2020-06-15	Africa|hCoV-19/South Africa/KRISP-K002223/2020|EPI ISL 515620|C.1|South Africa|2020-07-21	0.0004842826	Africa
Africa|hCoV-19/South Africa/KRISP-0266/2020|EPI ISL 482853|B.1.1|South Africa|2020-06-17	Africa|hCoV-19/South Africa/KRISP-K002223/2020|EPI ISL 515620|C.1|South Africa|2020-07-21	0.0004440366	Africa
Africa|hCoV-19/South Africa/KRISP-0267/2020|EPI ISL 482854|A|South Africa|2020-06-17	Africa|hCoV-19/South Africa/KRISP-K002223/2020|EPI ISL 515620|C.1|South Africa|2020-07-21	0.0010348559	Africa
Africa|hCoV-19/South Africa/KRISP-0268/2020|EPI ISL 482855|B.1.1.117|South Africa|2020-06-17	Africa|hCoV-19/South Africa/KRISP-K002223/2020|EPI ISL 515620|C.1|South Africa|2020-07-21	0.0003111081	Africa
Africa|hCoV-19/South Africa/KRISP-0269/2020|EPI ISL 482856|B.1.5|South Africa|2020-06-17	Africa|hCoV-19/South Africa/KRISP-K002223/2020|EPI ISL 515620|C.1|South Africa|2020-07-21	0.0004137827	Africa
Africa|hCoV-19/South Africa/KRISP-0270/2020|EPI ISL 482857|B.1.1.117|South Africa|2020-06-17	Africa|hCoV-19/South Africa/KRISP-K002223/2020|EPI ISL 515620|C.1|South Africa|2020-07-21	0.0003103360	Africa
Africa|hCoV-19/South Africa/KRISP-0271/2020|EPI ISL 482858|B.1.1|South Africa|2020-06-17	Africa|hCoV-19/South Africa/KRISP-K002223/2020|EPI ISL 515620|C.1|South Africa|2020-07-21	0.0004157667	Africa
Africa|hCoV-19/South Africa/KRISP-0272/2020|EPI ISL 482859|B.1.1|South Africa|2020-06-17	Africa|hCoV-19/South Africa/KRISP-K002223/2020|EPI ISL 515620|C.1|South Africa|2020-07-21	0.0002428155	Africa
Africa|hCoV-19/South Africa/KRISP-0273/2020|EPI ISL 482860|B.1.1.57|South Africa|2020-06-18	Africa|hCoV-19/South Africa/KRISP-K002223/2020|EPI ISL 515620|C.1|South Africa|2020-07-21	0.0004869956	Africa
Africa|hCoV-19/South Africa/KRISP-0274/2020|EPI ISL 482861|B.1.1.57|South Africa|2020-06-18	Africa|hCoV-19/South Africa/KRISP-K002223/2020|EPI ISL 515620|C.1|South Africa|2020-07-21	0.0004834651	Africa
Africa|hCoV-19/South Africa/KRISP-0275/2020|EPI ISL 482862|B.1.1|South Africa|2020-06-18	Africa|hCoV-19/South Africa/KRISP-K002223/2020|EPI ISL 515620|C.1|South Africa|2020-07-21	0.0003080348	Africa
Africa|hCoV-19/South Africa/KRISP-0276/2020|EPI ISL 482863|B.1.1.57|South Africa|2020-06-18	Africa|hCoV-19/South Africa/KRISP-K002223/2020|EPI ISL 515620|C.1|South Africa|2020-07-21	0.0004866064	Africa
Africa|hCoV-19/South Africa/KRISP-0277/2020|EPI ISL 482864|B.1.1.273|South Africa|2020-06-16	Africa|hCoV-19/South Africa/KRISP-K002223/2020|EPI ISL 515620|C.1|South Africa|2020-07-21	0.0005205389	Africa
Africa|hCoV-19/South Africa/KRISP-0278/2020|EPI ISL 482865|B.1.1.75|South Africa|2020-06-16	Africa|hCoV-19/South Africa/KRISP-K002223/2020|EPI ISL 515620|C.1|South Africa|2020-07-21	0.0003779116	Africa
Africa|hCoV-19/South Africa/KRISP-0279/2020|EPI ISL 482866|B.1.1.56|South Africa|2020-06-16	Africa|hCoV-19/South Africa/KRISP-K002223/2020|EPI ISL 515620|C.1|South Africa|2020-07-21	0.0004166639	Africa
Africa|hCoV-19/South Africa/KRISP-0280/2020|EPI ISL 482867|B.1.1.206|South Africa|2020-06-16	Africa|hCoV-19/South Africa/KRISP-K002223/2020|EPI ISL 515620|C.1|South Africa|2020-07-21	0.0003756574	Africa
Africa|hCoV-19/South Africa/KRISP-0281/2020|EPI ISL 482868|B.1.1.206|South Africa|2020-06-16	Africa|hCoV-19/South Africa/KRISP-K002223/2020|EPI ISL 515620|C.1|South Africa|2020-07-21	0.0003840502	Africa
Africa|hCoV-19/South Africa/KRISP-0282/2020|EPI ISL 482869|B.1.1.206|South Africa|2020-06-16	Africa|hCoV-19/South Africa/KRISP-K002223/2020|EPI ISL 515620|C.1|South Africa|2020-07-21	0.0004187971	Africa
Africa|hCoV-19/South Africa/KRISP-0283/2020|EPI ISL 482870|B.1.1.206|South Africa|2020-06-16	Africa|hCoV-19/South Africa/KRISP-K002223/2020|EPI ISL 515620|C.1|South Africa|2020-07-21	0.0003869904	Africa
Africa|hCoV-19/South Africa/KRISP-0284/2020|EPI ISL 482871|B.1.1.206|South Africa|2020-06-16	Africa|hCoV-19/South Africa/KRISP-K002223/2020|EPI ISL 515620|C.1|South Africa|2020-07-21	0.0004470648	Africa
Africa|hCoV-19/South Africa/KRISP-0285/2020|EPI ISL 482872|B.1.1.206|South Africa|2020-06-16	Africa|hCoV-19/South Africa/KRISP-K002223/2020|EPI ISL 515620|C.1|South Africa|2020-07-21	0.0004172972	Africa
Africa|hCoV-19/South Africa/KRISP-0286/2020|EPI ISL 487277|B.1.1|South Africa|2020-06-26	Africa|hCoV-19/South Africa/KRISP-K002223/2020|EPI ISL 515620|C.1|South Africa|2020-07-21	0.0002731766	Africa
Africa|hCoV-19/South Africa/KRISP-0287/2020|EPI ISL 487278|B.1.1.84|South Africa|2020-06-26	Africa|hCoV-19/South Africa/KRISP-K002223/2020|EPI ISL 515620|C.1|South Africa|2020-07-21	0.0003074348	Africa
Africa|hCoV-19/South Africa/KRISP-0288/2020|EPI ISL 487279|B.1.140|South Africa|2020-06-26	Africa|hCoV-19/South Africa/KRISP-K002223/2020|EPI ISL 515620|C.1|South Africa|2020-07-21	0.0005223390	Africa
Africa|hCoV-19/South Africa/KRISP-0290/2020|EPI ISL 487280|B.1.1.84|South Africa|2020-06-26	Africa|hCoV-19/South Africa/KRISP-K002223/2020|EPI ISL 515620|C.1|South Africa|2020-07-21	0.0003417649	Africa
Africa|hCoV-19/South Africa/KRISP-0291/2020|EPI ISL 487281|B.1.1.84|South Africa|2020-06-26	Africa|hCoV-19/South Africa/KRISP-K002223/2020|EPI ISL 515620|C.1|South Africa|2020-07-21	0.0004105836	Africa
Africa|hCoV-19/South Africa/KRISP-0293/2020|EPI ISL 487282|B.1.5|South Africa|2020-06-25	Africa|hCoV-19/South Africa/KRISP-K002223/2020|EPI ISL 515620|C.1|South Africa|2020-07-21	0.0005975998	Africa
Africa|hCoV-19/South Africa/KRISP-0296/2020|EPI ISL 487284|B.1.1.57|South Africa|2020-06-26	Africa|hCoV-19/South Africa/KRISP-K002223/2020|EPI ISL 515620|C.1|South Africa|2020-07-21	0.0003125948	Africa
Africa|hCoV-19/South Africa/KRISP-0297/2020|EPI ISL 487285|B.1.1.84|South Africa|2020-06-26	Africa|hCoV-19/South Africa/KRISP-K002223/2020|EPI ISL 515620|C.1|South Africa|2020-07-21	0.0003107998	Africa
Africa|hCoV-19/South Africa/KRISP-0299/2020|EPI ISL 487287|B.1.140|South Africa|2020-06-25	Africa|hCoV-19/South Africa/KRISP-K002223/2020|EPI ISL 515620|C.1|South Africa|2020-07-21	0.0004825616	Africa
Africa|hCoV-19/South Africa/KRISP-0300/2020|EPI ISL 487288|B.1.140|South Africa|2020-06-25	Africa|hCoV-19/South Africa/KRISP-K002223/2020|EPI ISL 515620|C.1|South Africa|2020-07-21	0.0005123968	Africa
Africa|hCoV-19/South Africa/KRISP-0302/2020|EPI ISL 487289|B.1.5|South Africa|2020-06-24	Africa|hCoV-19/South Africa/KRISP-K002223/2020|EPI ISL 515620|C.1|South Africa|2020-07-21	0.0005266401	Africa
Africa|hCoV-19/South Africa/KRISP-0303/2020|EPI ISL 487348|B.1.144|South Africa|2020-06-25	Africa|hCoV-19/South Africa/KRISP-K002223/2020|EPI ISL 515620|C.1|South Africa|2020-07-21	0.0005511843	Africa
Africa|hCoV-19/South Africa/KRISP-0305/2020|EPI ISL 487291|B.1.1.206|South Africa|2020-06-24	Africa|hCoV-19/South Africa/KRISP-K002223/2020|EPI ISL 515620|C.1|South Africa|2020-07-21	0.0004275090	Africa
Africa|hCoV-19/South Africa/KRISP-0308/2020|EPI ISL 487292|C.1|South Africa|2020-06-24	Africa|hCoV-19/South Africa/KRISP-K002223/2020|EPI ISL 515620|C.1|South Africa|2020-07-21	0.0001029216	Africa
Africa|hCoV-19/South Africa/KRISP-0309/2020|EPI ISL 487293|C.1|South Africa|2020-06-24	Africa|hCoV-19/South Africa/KRISP-K002223/2020|EPI ISL 515620|C.1|South Africa|2020-07-21	0.0001396978	Africa
Africa|hCoV-19/South Africa/KRISP-0310/2020|EPI ISL 487294|C.1|South Africa|2020-06-24	Africa|hCoV-19/South Africa/KRISP-K002223/2020|EPI ISL 515620|C.1|South Africa|2020-07-21	0.0001035547	Africa
Africa|hCoV-19/South Africa/KRISP-0312/2020|EPI ISL 487295|B.1.1.62|South Africa|2020-06-24	Africa|hCoV-19/South Africa/KRISP-K002223/2020|EPI ISL 515620|C.1|South Africa|2020-07-21	0.0003429753	Africa
Africa|hCoV-19/South Africa/KRISP-0318/2020|EPI ISL 487297|B.1.1.206|South Africa|2020-06-23	Africa|hCoV-19/South Africa/KRISP-K002223/2020|EPI ISL 515620|C.1|South Africa|2020-07-21	0.0003416514	Africa
Africa|hCoV-19/South Africa/KRISP-0321/2020|EPI ISL 487298|B.1.1.206|South Africa|2020-06-24	Africa|hCoV-19/South Africa/KRISP-K002223/2020|EPI ISL 515620|C.1|South Africa|2020-07-21	0.0004165340	Africa
Africa|hCoV-19/South Africa/KRISP-0322/2020|EPI ISL 487299|B.1.1.288|South Africa|2020-06-24	Africa|hCoV-19/South Africa/KRISP-K002223/2020|EPI ISL 515620|C.1|South Africa|2020-07-21	0.0002473134	Africa
Africa|hCoV-19/South Africa/KRISP-0323/2020|EPI ISL 487300|B.1.1.288|South Africa|2020-06-24	Africa|hCoV-19/South Africa/KRISP-K002223/2020|EPI ISL 515620|C.1|South Africa|2020-07-21	0.0002777084	Africa
Africa|hCoV-19/South Africa/KRISP-0327/2020|EPI ISL 487301|C.1|South Africa|2020-06-24	Africa|hCoV-19/South Africa/KRISP-K002223/2020|EPI ISL 515620|C.1|South Africa|2020-07-21	0.0001056253	Africa
Africa|hCoV-19/South Africa/KRISP-0331/2020|EPI ISL 487302|B.1.1.206|South Africa|2020-06-24	Africa|hCoV-19/South Africa/KRISP-K002223/2020|EPI ISL 515620|C.1|South Africa|2020-07-21	0.0003822349	Africa
Africa|hCoV-19/South Africa/KRISP-0332/2020|EPI ISL 487303|C.1|South Africa|2020-06-24	Africa|hCoV-19/South Africa/KRISP-K002223/2020|EPI ISL 515620|C.1|South Africa|2020-07-21	0.0001389268	Africa
Africa|hCoV-19/South Africa/KRISP-0336/2020|EPI ISL 487304|B.1.1.273|South Africa|2020-06-18	Africa|hCoV-19/South Africa/KRISP-K002223/2020|EPI ISL 515620|C.1|South Africa|2020-07-21	0.0004781717	Africa
Africa|hCoV-19/South Africa/KRISP-0337/2020|EPI ISL 495517|B.1.1.273|South Africa|2020-06-18	Africa|hCoV-19/South Africa/KRISP-K002223/2020|EPI ISL 515620|C.1|South Africa|2020-07-21	0.0004876127	Africa
Africa|hCoV-19/South Africa/KRISP-0338/2020|EPI ISL 487305|B.1.1.273|South Africa|2020-06-18	Africa|hCoV-19/South Africa/KRISP-K002223/2020|EPI ISL 515620|C.1|South Africa|2020-07-21	0.0004474712	Africa
Africa|hCoV-19/South Africa/KRISP-0339/2020|EPI ISL 487306|B.1.1.273|South Africa|2020-06-18	Africa|hCoV-19/South Africa/KRISP-K002223/2020|EPI ISL 515620|C.1|South Africa|2020-07-21	0.0004561049	Africa
Africa|hCoV-19/South Africa/KRISP-0340/2020|EPI ISL 487307|B.1.1.273|South Africa|2020-06-17	Africa|hCoV-19/South Africa/KRISP-K002223/2020|EPI ISL 515620|C.1|South Africa|2020-07-21	0.0004523288	Africa
Africa|hCoV-19/South Africa/KRISP-0342/2020|EPI ISL 495518|B.1.1.206|South Africa|2020-06-18	Africa|hCoV-19/South Africa/KRISP-K002223/2020|EPI ISL 515620|C.1|South Africa|2020-07-21	0.0004943540	Africa
Africa|hCoV-19/South Africa/KRISP-0343/2020|EPI ISL 495519|H.1|South Africa|2020-06-18	Africa|hCoV-19/South Africa/KRISP-K002223/2020|EPI ISL 515620|C.1|South Africa|2020-07-21	0.0003442548	Africa
Africa|hCoV-19/South Africa/KRISP-0344/2020|EPI ISL 495520|C.1|South Africa|2020-06-20	Africa|hCoV-19/South Africa/KRISP-K002223/2020|EPI ISL 515620|C.1|South Africa|2020-07-21	0.0002742532	Africa
Africa|hCoV-19/South Africa/KRISP-0346/2020|EPI ISL 495521|B.1.140|South Africa|2020-06-18	Africa|hCoV-19/South Africa/KRISP-K002223/2020|EPI ISL 515620|C.1|South Africa|2020-07-21	0.0005554513	Africa
Africa|hCoV-19/South Africa/KRISP-0347/2020|EPI ISL 487308|B.1.1.206|South Africa|2020-06-18	Africa|hCoV-19/South Africa/KRISP-K002223/2020|EPI ISL 515620|C.1|South Africa|2020-07-21	0.0004781810	Africa
Africa|hCoV-19/South Africa/KRISP-0348/2020|EPI ISL 487309|B.1.144|South Africa|2020-06-18	Africa|hCoV-19/South Africa/KRISP-K002223/2020|EPI ISL 515620|C.1|South Africa|2020-07-21	0.0005247009	Africa
Africa|hCoV-19/South Africa/KRISP-0349/2020|EPI ISL 487310|B.1.1.206|South Africa|2020-06-17	Africa|hCoV-19/South Africa/KRISP-K002223/2020|EPI ISL 515620|C.1|South Africa|2020-07-21	0.0003096985	Africa
Africa|hCoV-19/South Africa/KRISP-0350/2020|EPI ISL 487311|B.1.1.206|South Africa|2020-06-17	Africa|hCoV-19/South Africa/KRISP-K002223/2020|EPI ISL 515620|C.1|South Africa|2020-07-21	0.0003076239	Africa
Africa|hCoV-19/South Africa/KRISP-0352/2020|EPI ISL 487312|B.1.1.206|South Africa|2020-06-17	Africa|hCoV-19/South Africa/KRISP-K002223/2020|EPI ISL 515620|C.1|South Africa|2020-07-21	0.0003075399	Africa
Africa|hCoV-19/South Africa/KRISP-0356/2020|EPI ISL 487313|B.1.5|South Africa|2020-06-25	Africa|hCoV-19/South Africa/KRISP-K002223/2020|EPI ISL 515620|C.1|South Africa|2020-07-21	0.0005499431	Africa
Africa|hCoV-19/South Africa/KRISP-0360/2020|EPI ISL 487314|C.1|South Africa|2020-06-19	Africa|hCoV-19/South Africa/KRISP-K002223/2020|EPI ISL 515620|C.1|South Africa|2020-07-21	0.0002048699	Africa
Africa|hCoV-19/South Africa/KRISP-0361/2020|EPI ISL 487315|B.1.1.206|South Africa|2020-06-18	Africa|hCoV-19/South Africa/KRISP-K002223/2020|EPI ISL 515620|C.1|South Africa|2020-07-21	0.0004566318	Africa
Africa|hCoV-19/South Africa/KRISP-0365/2020|EPI ISL 487316|B.1.1.84|South Africa|2020-06-25	Africa|hCoV-19/South Africa/KRISP-K002223/2020|EPI ISL 515620|C.1|South Africa|2020-07-21	0.0003414931	Africa
Africa|hCoV-19/South Africa/KRISP-0366/2020|EPI ISL 487317|B.1.1|South Africa|2020-06-18	Africa|hCoV-19/South Africa/KRISP-K002223/2020|EPI ISL 515620|C.1|South Africa|2020-07-21	0.0002474209	Africa
Africa|hCoV-19/South Africa/KRISP-0367/2020|EPI ISL 487318|B.1.1.273|South Africa|2020-06-25	Africa|hCoV-19/South Africa/KRISP-K002223/2020|EPI ISL 515620|C.1|South Africa|2020-07-21	0.0004439682	Africa
Africa|hCoV-19/South Africa/KRISP-0368/2020|EPI ISL 487319|B.1.1|South Africa|2020-06-18	Africa|hCoV-19/South Africa/KRISP-K002223/2020|EPI ISL 515620|C.1|South Africa|2020-07-21	0.0002731831	Africa
Africa|hCoV-19/South Africa/KRISP-0369/2020|EPI ISL 487320|B.1.1.84|South Africa|2020-06-25	Africa|hCoV-19/South Africa/KRISP-K002223/2020|EPI ISL 515620|C.1|South Africa|2020-07-21	0.0003414847	Africa
Africa|hCoV-19/South Africa/KRISP-0370/2020|EPI ISL 487321|B.1.140|South Africa|2020-06-25	Africa|hCoV-19/South Africa/KRISP-K002223/2020|EPI ISL 515620|C.1|South Africa|2020-07-21	0.0005465920	Africa
Africa|hCoV-19/South Africa/KRISP-0372/2020|EPI ISL 487323|B.1.106|South Africa|2020-06-19	Africa|hCoV-19/South Africa/KRISP-K002223/2020|EPI ISL 515620|C.1|South Africa|2020-07-21	0.0004473129	Africa
Africa|hCoV-19/South Africa/KRISP-0373/2020|EPI ISL 487324|B.1.106|South Africa|2020-06-19	Africa|hCoV-19/South Africa/KRISP-K002223/2020|EPI ISL 515620|C.1|South Africa|2020-07-21	0.0005123721	Africa
Africa|hCoV-19/South Africa/KRISP-0375/2020|EPI ISL 487325|B.1.140|South Africa|2020-06-25	Africa|hCoV-19/South Africa/KRISP-K002223/2020|EPI ISL 515620|C.1|South Africa|2020-07-21	0.0005506163	Africa
Africa|hCoV-19/South Africa/KRISP-0376/2020|EPI ISL 487326|B.1.5|South Africa|2020-06-22	Africa|hCoV-19/South Africa/KRISP-K002223/2020|EPI ISL 515620|C.1|South Africa|2020-07-21	0.0003762403	Africa
Africa|hCoV-19/South Africa/KRISP-0377/2020|EPI ISL 495522|B.1.1|South Africa|2020-06-22	Africa|hCoV-19/South Africa/KRISP-K002223/2020|EPI ISL 515620|C.1|South Africa|2020-07-21	0.0002849886	Africa
Africa|hCoV-19/South Africa/KRISP-0378/2020|EPI ISL 487327|B.1.1.84|South Africa|2020-06-22	Africa|hCoV-19/South Africa/KRISP-K002223/2020|EPI ISL 515620|C.1|South Africa|2020-07-21	0.0003167606	Africa
Africa|hCoV-19/South Africa/KRISP-0380/2020|EPI ISL 487328|B.1.1.84|South Africa|2020-06-25	Africa|hCoV-19/South Africa/KRISP-K002223/2020|EPI ISL 515620|C.1|South Africa|2020-07-21	0.0003075821	Africa
Africa|hCoV-19/South Africa/KRISP-0382/2020|EPI ISL 495523|B.1.140|South Africa|2020-06-25	Africa|hCoV-19/South Africa/KRISP-K002223/2020|EPI ISL 515620|C.1|South Africa|2020-07-21	0.0005292056	Africa
Africa|hCoV-19/South Africa/KRISP-0383/2020|EPI ISL 495524|B.1.140|South Africa|2020-06-25	Africa|hCoV-19/South Africa/KRISP-K002223/2020|EPI ISL 515620|C.1|South Africa|2020-07-21	0.0007237198	Africa
Africa|hCoV-19/South Africa/KRISP-0384/2020|EPI ISL 495525|B.1.140|South Africa|2020-06-25	Africa|hCoV-19/South Africa/KRISP-K002223/2020|EPI ISL 515620|C.1|South Africa|2020-07-21	0.0005244928	Africa
Africa|hCoV-19/South Africa/KRISP-0386/2020|EPI ISL 487329|B.1.1.62|South Africa|2020-07-01	Africa|hCoV-19/South Africa/KRISP-K002223/2020|EPI ISL 515620|C.1|South Africa|2020-07-21	0.0003415144	Africa
Africa|hCoV-19/South Africa/KRISP-0387/2020|EPI ISL 487330|B.1.1.99|South Africa|2020-07-01	Africa|hCoV-19/South Africa/KRISP-K002223/2020|EPI ISL 515620|C.1|South Africa|2020-07-21	0.0003756756	Africa
Africa|hCoV-19/South Africa/KRISP-0388/2020|EPI ISL 487331|B.1.140|South Africa|2020-07-01	Africa|hCoV-19/South Africa/KRISP-K002223/2020|EPI ISL 515620|C.1|South Africa|2020-07-21	0.0005162223	Africa
Africa|hCoV-19/South Africa/KRISP-0389/2020|EPI ISL 487332|C.9|South Africa|2020-07-01	Africa|hCoV-19/South Africa/KRISP-K002223/2020|EPI ISL 515620|C.1|South Africa|2020-07-21	0.0003073644	Africa
Africa|hCoV-19/South Africa/KRISP-0390/2020|EPI ISL 487333|C.2|South Africa|2020-07-01	Africa|hCoV-19/South Africa/KRISP-K002223/2020|EPI ISL 515620|C.1|South Africa|2020-07-21	0.0003074695	Africa
Africa|hCoV-19/South Africa/KRISP-0391/2020|EPI ISL 487334|B.1.1.206|South Africa|2020-07-01	Africa|hCoV-19/South Africa/KRISP-K002223/2020|EPI ISL 515620|C.1|South Africa|2020-07-21	0.0003073508	Africa
Africa|hCoV-19/South Africa/KRISP-0392/2020|EPI ISL 487335|B.1.5.19|South Africa|2020-07-01	Africa|hCoV-19/South Africa/KRISP-K002223/2020|EPI ISL 515620|C.1|South Africa|2020-07-21	0.0003897560	Africa
Africa|hCoV-19/South Africa/KRISP-0393/2020|EPI ISL 487336|C.6|South Africa|2020-07-01	Africa|hCoV-19/South Africa/KRISP-K002223/2020|EPI ISL 515620|C.1|South Africa|2020-07-21	0.0002390523	Africa
Africa|hCoV-19/South Africa/KRISP-0394/2020|EPI ISL 487337|B.1.5.19|South Africa|2020-07-01	Africa|hCoV-19/South Africa/KRISP-K002223/2020|EPI ISL 515620|C.1|South Africa|2020-07-21	0.0004782044	Africa
Africa|hCoV-19/South Africa/KRISP-0395/2020|EPI ISL 487338|C.2|South Africa|2020-07-01	Africa|hCoV-19/South Africa/KRISP-K002223/2020|EPI ISL 515620|C.1|South Africa|2020-07-21	0.0002731952	Africa
Africa|hCoV-19/South Africa/KRISP-0396/2020|EPI ISL 487339|C.1|South Africa|2020-07-01	Africa|hCoV-19/South Africa/KRISP-K002223/2020|EPI ISL 515620|C.1|South Africa|2020-07-21	0.0001708287	Africa
Africa|hCoV-19/South Africa/KRISP-0397/2020|EPI ISL 487340|B.1.5|South Africa|2020-07-01	Africa|hCoV-19/South Africa/KRISP-K002223/2020|EPI ISL 515620|C.1|South Africa|2020-07-21	0.0004440089	Africa
Africa|hCoV-19/South Africa/KRISP-0398/2020|EPI ISL 487341|B.1.1.206|South Africa|2020-07-01	Africa|hCoV-19/South Africa/KRISP-K002223/2020|EPI ISL 515620|C.1|South Africa|2020-07-21	0.0003826644	Africa
Africa|hCoV-19/South Africa/KRISP-04/2020|EPI ISL 436684|B.1.1.273|South Africa|2020-03-31	Africa|hCoV-19/South Africa/KRISP-K002223/2020|EPI ISL 515620|C.1|South Africa|2020-07-21	0.0003080869	Africa
Africa|hCoV-19/South Africa/KRISP-0402/2020|EPI ISL 495527|B.1.140|South Africa|2020-06-23	Africa|hCoV-19/South Africa/KRISP-K002223/2020|EPI ISL 515620|C.1|South Africa|2020-07-21	0.0005821317	Africa
Africa|hCoV-19/South Africa/KRISP-0403/2020|EPI ISL 495528|C.1|South Africa|2020-06-23	Africa|hCoV-19/South Africa/KRISP-K002223/2020|EPI ISL 515620|C.1|South Africa|2020-07-21	0.0001031682	Africa
Africa|hCoV-19/South Africa/KRISP-0404/2020|EPI ISL 495529|B.1.1.206|South Africa|2020-06-24	Africa|hCoV-19/South Africa/KRISP-K002223/2020|EPI ISL 515620|C.1|South Africa|2020-07-21	0.0003756741	Africa
Africa|hCoV-19/South Africa/KRISP-0405/2020|EPI ISL 495530|B.1.140|South Africa|2020-06-23	Africa|hCoV-19/South Africa/KRISP-K002223/2020|EPI ISL 515620|C.1|South Africa|2020-07-21	0.0005807797	Africa
Africa|hCoV-19/South Africa/KRISP-0406/2020|EPI ISL 495531|B.1.1.206|South Africa|2020-06-22	Africa|hCoV-19/South Africa/KRISP-K002223/2020|EPI ISL 515620|C.1|South Africa|2020-07-21	0.0003807760	Africa
Africa|hCoV-19/South Africa/KRISP-0407/2020|EPI ISL 495532|B.1.5|South Africa|2020-06-24	Africa|hCoV-19/South Africa/KRISP-K002223/2020|EPI ISL 515620|C.1|South Africa|2020-07-21	0.0003805046	Africa
Africa|hCoV-19/South Africa/KRISP-0408/2020|EPI ISL 495533|B.1.140|South Africa|2020-06-23	Africa|hCoV-19/South Africa/KRISP-K002223/2020|EPI ISL 515620|C.1|South Africa|2020-07-21	0.0004923171	Africa
Africa|hCoV-19/South Africa/KRISP-0409/2020|EPI ISL 495534|C.1|South Africa|2020-06-23	Africa|hCoV-19/South Africa/KRISP-K002223/2020|EPI ISL 515620|C.1|South Africa|2020-07-21	0.0001024286	Africa
Africa|hCoV-19/South Africa/KRISP-0410/2020|EPI ISL 495535|B.1.140|South Africa|2020-07-02	Africa|hCoV-19/South Africa/KRISP-K002223/2020|EPI ISL 515620|C.1|South Africa|2020-07-21	0.0006149412	Africa
Africa|hCoV-19/South Africa/KRISP-0411/2020|EPI ISL 495536|B.1.1.206|South Africa|2020-07-02	Africa|hCoV-19/South Africa/KRISP-K002223/2020|EPI ISL 515620|C.1|South Africa|2020-07-21	0.0004440074	Africa
Africa|hCoV-19/South Africa/KRISP-0412/2020|EPI ISL 495537|B.1.1.206|South Africa|2020-07-02	Africa|hCoV-19/South Africa/KRISP-K002223/2020|EPI ISL 515620|C.1|South Africa|2020-07-21	0.0004781716	Africa
Africa|hCoV-19/South Africa/KRISP-0413/2020|EPI ISL 495538|B.1.1.40|South Africa|2020-07-02	Africa|hCoV-19/South Africa/KRISP-K002223/2020|EPI ISL 515620|C.1|South Africa|2020-07-21	0.0004439878	Africa
Africa|hCoV-19/South Africa/KRISP-0414/2020|EPI ISL 495539|B.1.140|South Africa|2020-07-02	Africa|hCoV-19/South Africa/KRISP-K002223/2020|EPI ISL 515620|C.1|South Africa|2020-07-21	0.0005465678	Africa
Africa|hCoV-19/South Africa/KRISP-0415/2020|EPI ISL 495540|B.1.140|South Africa|2020-07-02	Africa|hCoV-19/South Africa/KRISP-K002223/2020|EPI ISL 515620|C.1|South Africa|2020-07-21	0.0005807402	Africa
Africa|hCoV-19/South Africa/KRISP-0417/2020|EPI ISL 495541|B.1.1.62|South Africa|2020-07-02	Africa|hCoV-19/South Africa/KRISP-K002223/2020|EPI ISL 515620|C.1|South Africa|2020-07-21	0.0004098445	Africa
Africa|hCoV-19/South Africa/KRISP-0418/2020|EPI ISL 495542|B.1.1.206|South Africa|2020-07-02	Africa|hCoV-19/South Africa/KRISP-K002223/2020|EPI ISL 515620|C.1|South Africa|2020-07-21	0.0005123250	Africa
Africa|hCoV-19/South Africa/KRISP-0420/2020|EPI ISL 495543|C.9|South Africa|2020-07-01	Africa|hCoV-19/South Africa/KRISP-K002223/2020|EPI ISL 515620|C.1|South Africa|2020-07-21	0.0003073750	Africa
Africa|hCoV-19/South Africa/KRISP-0421/2020|EPI ISL 495544|B.1.1|South Africa|2020-07-01	Africa|hCoV-19/South Africa/KRISP-K002223/2020|EPI ISL 515620|C.1|South Africa|2020-07-21	0.0003756575	Africa
Africa|hCoV-19/South Africa/KRISP-0423/2020|EPI ISL 495545|B.1.140|South Africa|2020-07-01	Africa|hCoV-19/South Africa/KRISP-K002223/2020|EPI ISL 515620|C.1|South Africa|2020-07-21	0.0004838285	Africa
Africa|hCoV-19/South Africa/KRISP-0426/2020|EPI ISL 495546|B.1.1.206|South Africa|2020-07-01	Africa|hCoV-19/South Africa/KRISP-K002223/2020|EPI ISL 515620|C.1|South Africa|2020-07-21	0.0004781600	Africa
Africa|hCoV-19/South Africa/KRISP-0436/2020|EPI ISL 498055|B.1.1|South Africa|2020-07-01	Africa|hCoV-19/South Africa/KRISP-K002223/2020|EPI ISL 515620|C.1|South Africa|2020-07-21	0.0003415080	Africa
Africa|hCoV-19/South Africa/KRISP-0445/2020|EPI ISL 498058|H.1|South Africa|2020-06-30	Africa|hCoV-19/South Africa/KRISP-K002223/2020|EPI ISL 515620|C.1|South Africa|2020-07-21	0.0003128089	Africa
Africa|hCoV-19/South Africa/KRISP-0446/2020|EPI ISL 498059|B.1.5|South Africa|2020-06-30	Africa|hCoV-19/South Africa/KRISP-K002223/2020|EPI ISL 515620|C.1|South Africa|2020-07-21	0.0003131650	Africa
Africa|hCoV-19/South Africa/KRISP-045/2020|EPI ISL 436686|B.1.1.1|South Africa|2020-03-27	Africa|hCoV-19/South Africa/KRISP-K002223/2020|EPI ISL 515620|C.1|South Africa|2020-07-21	0.0002048881	Africa
Africa|hCoV-19/South Africa/KRISP-0458/2020|EPI ISL 495549|B.1.1|South Africa|2020-07-02	Africa|hCoV-19/South Africa/KRISP-K002223/2020|EPI ISL 515620|C.1|South Africa|2020-07-21	0.0004457210	Africa
Africa|hCoV-19/South Africa/KRISP-0460/2020|EPI ISL 495550|B.1.106|South Africa|2020-07-02	Africa|hCoV-19/South Africa/KRISP-K002223/2020|EPI ISL 515620|C.1|South Africa|2020-07-21	0.0004440240	Africa
Africa|hCoV-19/South Africa/KRISP-0462/2020|EPI ISL 495552|B.1.106|South Africa|2020-07-02	Africa|hCoV-19/South Africa/KRISP-K002223/2020|EPI ISL 515620|C.1|South Africa|2020-07-21	0.0004472160	Africa
Africa|hCoV-19/South Africa/KRISP-0464/2020|EPI ISL 495553|B.1.5|South Africa|2020-06-30	Africa|hCoV-19/South Africa/KRISP-K002223/2020|EPI ISL 515620|C.1|South Africa|2020-07-21	0.0004626168	Africa
Africa|hCoV-19/South Africa/KRISP-0469/2020|EPI ISL 495555|H.1|South Africa|2020-07-06	Africa|hCoV-19/South Africa/KRISP-K002223/2020|EPI ISL 515620|C.1|South Africa|2020-07-21	0.0003430178	Africa
Africa|hCoV-19/South Africa/KRISP-0474/2020|EPI ISL 495557|H.1|South Africa|2020-07-06	Africa|hCoV-19/South Africa/KRISP-K002223/2020|EPI ISL 515620|C.1|South Africa|2020-07-21	0.0003415080	Africa
Africa|hCoV-19/South Africa/KRISP-0475/2020|EPI ISL 495558|H.1|South Africa|2020-07-06	Africa|hCoV-19/South Africa/KRISP-K002223/2020|EPI ISL 515620|C.1|South Africa|2020-07-21	0.0003434660	Africa
Africa|hCoV-19/South Africa/KRISP-0478/2020|EPI ISL 495559|B.1.1|South Africa|2020-07-05	Africa|hCoV-19/South Africa/KRISP-K002223/2020|EPI ISL 515620|C.1|South Africa|2020-07-21	0.0002391549	Africa
Africa|hCoV-19/South Africa/KRISP-0485/2020|EPI ISL 495561|B.1.1.206|South Africa|2020-07-03	Africa|hCoV-19/South Africa/KRISP-K002223/2020|EPI ISL 515620|C.1|South Africa|2020-07-21	0.0003083722	Africa
Africa|hCoV-19/South Africa/KRISP-0487/2020|EPI ISL 495562|B.1.106|South Africa|2020-07-03	Africa|hCoV-19/South Africa/KRISP-K002223/2020|EPI ISL 515620|C.1|South Africa|2020-07-21	0.0005807261	Africa
Africa|hCoV-19/South Africa/KRISP-0489/2020|EPI ISL 498060|B.1.1.206|South Africa|2020-07-09	Africa|hCoV-19/South Africa/KRISP-K002223/2020|EPI ISL 515620|C.1|South Africa|2020-07-21	0.0003424821	Africa
Africa|hCoV-19/South Africa/KRISP-0490/2020|EPI ISL 498061|B.1.1.206|South Africa|2020-07-09	Africa|hCoV-19/South Africa/KRISP-K002223/2020|EPI ISL 515620|C.1|South Africa|2020-07-21	0.0003756575	Africa
Africa|hCoV-19/South Africa/KRISP-0491/2020|EPI ISL 498062|B.1.1.273|South Africa|2020-07-07	Africa|hCoV-19/South Africa/KRISP-K002223/2020|EPI ISL 515620|C.1|South Africa|2020-07-21	0.0004781407	Africa
Africa|hCoV-19/South Africa/KRISP-0492/2020|EPI ISL 498063|B.1.1.273|South Africa|2020-07-07	Africa|hCoV-19/South Africa/KRISP-K002223/2020|EPI ISL 515620|C.1|South Africa|2020-07-21	0.0004476164	Africa
Africa|hCoV-19/South Africa/KRISP-0493/2020|EPI ISL 498064|B.1.1.67|South Africa|2020-07-07	Africa|hCoV-19/South Africa/KRISP-K002223/2020|EPI ISL 515620|C.1|South Africa|2020-07-21	0.0003778430	Africa
Africa|hCoV-19/South Africa/KRISP-0494/2020|EPI ISL 498065|B.1.1.206|South Africa|2020-07-09	Africa|hCoV-19/South Africa/KRISP-K002223/2020|EPI ISL 515620|C.1|South Africa|2020-07-21	0.0004098165	Africa
Africa|hCoV-19/South Africa/KRISP-0497/2020|EPI ISL 498066|B.1.1.206|South Africa|2020-07-09	Africa|hCoV-19/South Africa/KRISP-K002223/2020|EPI ISL 515620|C.1|South Africa|2020-07-21	0.0004098166	Africa
Africa|hCoV-19/South Africa/KRISP-0498/2020|EPI ISL 498067|B.1|South Africa|2020-07-10	Africa|hCoV-19/South Africa/KRISP-K002223/2020|EPI ISL 515620|C.1|South Africa|2020-07-21	0.0006149140	Africa
Africa|hCoV-19/South Africa/KRISP-0500/2020|EPI ISL 498068|B.1.1|South Africa|2020-07-07	Africa|hCoV-19/South Africa/KRISP-K002223/2020|EPI ISL 515620|C.1|South Africa|2020-07-21	0.0003208739	Africa
Africa|hCoV-19/South Africa/KRISP-0501/2020|EPI ISL 498069|B.1.5|South Africa|2020-07-11	Africa|hCoV-19/South Africa/KRISP-K002223/2020|EPI ISL 515620|C.1|South Africa|2020-07-21	0.0004782063	Africa
Africa|hCoV-19/South Africa/KRISP-0502/2020|EPI ISL 498070|B.1.1.273|South Africa|2020-07-11	Africa|hCoV-19/South Africa/KRISP-K002223/2020|EPI ISL 515620|C.1|South Africa|2020-07-21	0.0005128821	Africa
Africa|hCoV-19/South Africa/KRISP-0503/2020|EPI ISL 498071|B.1.1.273|South Africa|2020-07-11	Africa|hCoV-19/South Africa/KRISP-K002223/2020|EPI ISL 515620|C.1|South Africa|2020-07-21	0.0006148993	Africa
Africa|hCoV-19/South Africa/KRISP-0526/2020|EPI ISL 498072|B.1.5.19|South Africa|2020-07-13	Africa|hCoV-19/South Africa/KRISP-K002223/2020|EPI ISL 515620|C.1|South Africa|2020-07-21	0.0005123600	Africa
Africa|hCoV-19/South Africa/KRISP-0527/2020|EPI ISL 498073|B.1.140|South Africa|2020-07-14	Africa|hCoV-19/South Africa/KRISP-K002223/2020|EPI ISL 515620|C.1|South Africa|2020-07-21	0.0006832961	Africa
Africa|hCoV-19/South Africa/KRISP-0529/2020|EPI ISL 498074|C.1|South Africa|2020-07-13	Africa|hCoV-19/South Africa/KRISP-K002223/2020|EPI ISL 515620|C.1|South Africa|2020-07-21	0.0001707365	Africa
Africa|hCoV-19/South Africa/KRISP-0531/2020|EPI ISL 498075|B.1.5|South Africa|2020-07-14	Africa|hCoV-19/South Africa/KRISP-K002223/2020|EPI ISL 515620|C.1|South Africa|2020-07-21	0.0005807401	Africa
Africa|hCoV-19/South Africa/KRISP-0534/2020|EPI ISL 498077|B.1.5|South Africa|2020-07-14	Africa|hCoV-19/South Africa/KRISP-K002223/2020|EPI ISL 515620|C.1|South Africa|2020-07-21	0.0005807798	Africa
Africa|hCoV-19/South Africa/KRISP-0535/2020|EPI ISL 498078|B.1.1.206|South Africa|2020-07-08	Africa|hCoV-19/South Africa/KRISP-K002223/2020|EPI ISL 515620|C.1|South Africa|2020-07-21	0.0005465174	Africa
Africa|hCoV-19/South Africa/KRISP-0536/2020|EPI ISL 498079|B.1.1|South Africa|2020-07-14	Africa|hCoV-19/South Africa/KRISP-K002223/2020|EPI ISL 515620|C.1|South Africa|2020-07-21	0.0004098348	Africa
Africa|hCoV-19/South Africa/KRISP-0538/2020|EPI ISL 498080|B.1.1.254|South Africa|2020-07-14	Africa|hCoV-19/South Africa/KRISP-K002223/2020|EPI ISL 515620|C.1|South Africa|2020-07-21	0.0003443534	Africa
Africa|hCoV-19/South Africa/KRISP-0539/2020|EPI ISL 498081|B.1.1.206|South Africa|2020-07-07	Africa|hCoV-19/South Africa/KRISP-K002223/2020|EPI ISL 515620|C.1|South Africa|2020-07-21	0.0004439967	Africa
Africa|hCoV-19/South Africa/KRISP-0540/2020|EPI ISL 498082|B.1.1|South Africa|2020-07-14	Africa|hCoV-19/South Africa/KRISP-K002223/2020|EPI ISL 515620|C.1|South Africa|2020-07-21	0.0003414998	Africa
Africa|hCoV-19/South Africa/KRISP-0541/2020|EPI ISL 498083|B.1.1.206|South Africa|2020-07-14	Africa|hCoV-19/South Africa/KRISP-K002223/2020|EPI ISL 515620|C.1|South Africa|2020-07-21	0.0004860121	Africa
Africa|hCoV-19/South Africa/KRISP-0543/2020|EPI ISL 498084|C.2|South Africa|2020-07-12	Africa|hCoV-19/South Africa/KRISP-K002223/2020|EPI ISL 515620|C.1|South Africa|2020-07-21	0.0004439879	Africa
Africa|hCoV-19/South Africa/KRISP-0544/2020|EPI ISL 498085|B.1.1.206|South Africa|2020-07-13	Africa|hCoV-19/South Africa/KRISP-K002223/2020|EPI ISL 515620|C.1|South Africa|2020-07-21	0.0004117485	Africa
Africa|hCoV-19/South Africa/KRISP-0545/2020|EPI ISL 498086|B.1.1.273|South Africa|2020-07-14	Africa|hCoV-19/South Africa/KRISP-K002223/2020|EPI ISL 515620|C.1|South Africa|2020-07-21	0.0005464934	Africa
Africa|hCoV-19/South Africa/KRISP-0548/2020|EPI ISL 498087|B.1.1.273|South Africa|2020-07-15	Africa|hCoV-19/South Africa/KRISP-K002223/2020|EPI ISL 515620|C.1|South Africa|2020-07-21	0.0004439681	Africa
Africa|hCoV-19/South Africa/KRISP-0549/2020|EPI ISL 498088|B.1.140|South Africa|2020-07-15	Africa|hCoV-19/South Africa/KRISP-K002223/2020|EPI ISL 515620|C.1|South Africa|2020-07-21	0.0005465919	Africa
Africa|hCoV-19/South Africa/KRISP-0550/2020|EPI ISL 498089|B.1.1.34|South Africa|2020-07-15	Africa|hCoV-19/South Africa/KRISP-K002223/2020|EPI ISL 515620|C.1|South Africa|2020-07-21	0.0004782043	Africa
Africa|hCoV-19/South Africa/KRISP-0551/2020|EPI ISL 498090|H.1|South Africa|2020-07-14	Africa|hCoV-19/South Africa/KRISP-K002223/2020|EPI ISL 515620|C.1|South Africa|2020-07-21	0.0003415080	Africa
Africa|hCoV-19/South Africa/KRISP-0552/2020|EPI ISL 498091|H.1|South Africa|2020-07-14	Africa|hCoV-19/South Africa/KRISP-K002223/2020|EPI ISL 515620|C.1|South Africa|2020-07-21	0.0003415080	Africa
Africa|hCoV-19/South Africa/KRISP-0553/2020|EPI ISL 498092|H.1|South Africa|2020-07-14	Africa|hCoV-19/South Africa/KRISP-K002223/2020|EPI ISL 515620|C.1|South Africa|2020-07-21	0.0003431838	Africa
Africa|hCoV-19/South Africa/KRISP-0554/2020|EPI ISL 498093|B.1.1|South Africa|2020-07-14	Africa|hCoV-19/South Africa/KRISP-K002223/2020|EPI ISL 515620|C.1|South Africa|2020-07-21	0.0003436082	Africa
Africa|hCoV-19/South Africa/KRISP-0555/2020|EPI ISL 498094|B.1.140|South Africa|2020-07-15	Africa|hCoV-19/South Africa/KRISP-K002223/2020|EPI ISL 515620|C.1|South Africa|2020-07-21	0.0005807544	Africa
Africa|hCoV-19/South Africa/KRISP-0556/2020|EPI ISL 498095|B.1.1.273|South Africa|2020-07-15	Africa|hCoV-19/South Africa/KRISP-K002223/2020|EPI ISL 515620|C.1|South Africa|2020-07-21	0.0004439787	Africa
Africa|hCoV-19/South Africa/KRISP-0557/2020|EPI ISL 498096|C.1|South Africa|2020-07-14	Africa|hCoV-19/South Africa/KRISP-K002223/2020|EPI ISL 515620|C.1|South Africa|2020-07-21	0.0001707598	Africa
Africa|hCoV-19/South Africa/KRISP-0558/2020|EPI ISL 498097|B.1.1.206|South Africa|2020-07-15	Africa|hCoV-19/South Africa/KRISP-K002223/2020|EPI ISL 515620|C.1|South Africa|2020-07-21	0.0004120492	Africa
Africa|hCoV-19/South Africa/KRISP-0559/2020|EPI ISL 498098|B.1.1.206|South Africa|2020-07-14	Africa|hCoV-19/South Africa/KRISP-K002223/2020|EPI ISL 515620|C.1|South Africa|2020-07-21	0.0004781714	Africa
Africa|hCoV-19/South Africa/KRISP-0560/2020|EPI ISL 498099|B.1.1|South Africa|2020-07-15	Africa|hCoV-19/South Africa/KRISP-K002223/2020|EPI ISL 515620|C.1|South Africa|2020-07-21	0.0003073299	Africa
Africa|hCoV-19/South Africa/KRISP-0561/2020|EPI ISL 498100|H.1|South Africa|2020-07-15	Africa|hCoV-19/South Africa/KRISP-K002223/2020|EPI ISL 515620|C.1|South Africa|2020-07-21	0.0003756665	Africa
Africa|hCoV-19/South Africa/KRISP-0562/2020|EPI ISL 498101|B.1.140|South Africa|2020-07-15	Africa|hCoV-19/South Africa/KRISP-K002223/2020|EPI ISL 515620|C.1|South Africa|2020-07-21	0.0005123967	Africa
Africa|hCoV-19/South Africa/KRISP-0564/2020|EPI ISL 498103|B.1.1|South Africa|2020-07-15	Africa|hCoV-19/South Africa/KRISP-K002223/2020|EPI ISL 515620|C.1|South Africa|2020-07-21	0.0002390246	Africa
Africa|hCoV-19/South Africa/KRISP-0565/2020|EPI ISL 498104|C.2|South Africa|2020-07-14	Africa|hCoV-19/South Africa/KRISP-K002223/2020|EPI ISL 515620|C.1|South Africa|2020-07-21	0.0003073509	Africa
Africa|hCoV-19/South Africa/KRISP-0567/2020|EPI ISL 498105|B.1.1.206|South Africa|2020-07-15	Africa|hCoV-19/South Africa/KRISP-K002223/2020|EPI ISL 515620|C.1|South Africa|2020-07-21	0.0004123893	Africa
Africa|hCoV-19/South Africa/KRISP-0568/2020|EPI ISL 498106|B.1.1|South Africa|2020-07-15	Africa|hCoV-19/South Africa/KRISP-K002223/2020|EPI ISL 515620|C.1|South Africa|2020-07-21	0.0003073300	Africa
Africa|hCoV-19/South Africa/KRISP-0569/2020|EPI ISL 498107|B.1.1.206|South Africa|2020-07-15	Africa|hCoV-19/South Africa/KRISP-K002223/2020|EPI ISL 515620|C.1|South Africa|2020-07-21	0.0003780066	Africa
Africa|hCoV-19/South Africa/KRISP-0570/2020|EPI ISL 498108|B.1.1.56|South Africa|2020-07-02	Africa|hCoV-19/South Africa/KRISP-K002223/2020|EPI ISL 515620|C.1|South Africa|2020-07-21	0.0004098529	Africa
Africa|hCoV-19/South Africa/KRISP-0571/2020|EPI ISL 498109|B.1.1.56|South Africa|2020-07-14	Africa|hCoV-19/South Africa/KRISP-K002223/2020|EPI ISL 515620|C.1|South Africa|2020-07-21	0.0003415149	Africa
Africa|hCoV-19/South Africa/KRISP-0572/2020|EPI ISL 498110|B.1.5|South Africa|2020-07-13	Africa|hCoV-19/South Africa/KRISP-K002223/2020|EPI ISL 515620|C.1|South Africa|2020-07-21	0.0005465788	Africa
Africa|hCoV-19/South Africa/KRISP-0573/2020|EPI ISL 498111|B.1.1.206|South Africa|2020-07-14	Africa|hCoV-19/South Africa/KRISP-K002223/2020|EPI ISL 515620|C.1|South Africa|2020-07-21	0.0004781716	Africa
Africa|hCoV-19/South Africa/KRISP-0574/2020|EPI ISL 498112|B.1.1.206|South Africa|2020-07-15	Africa|hCoV-19/South Africa/KRISP-K002223/2020|EPI ISL 515620|C.1|South Africa|2020-07-21	0.0005123599	Africa
Africa|hCoV-19/South Africa/KRISP-0575/2020|EPI ISL 498113|B.1.1.206|South Africa|2020-07-13	Africa|hCoV-19/South Africa/KRISP-K002223/2020|EPI ISL 515620|C.1|South Africa|2020-07-21	0.0004781716	Africa
Africa|hCoV-19/South Africa/KRISP-0576/2020|EPI ISL 498114|B.1.1.206|South Africa|2020-07-07	Africa|hCoV-19/South Africa/KRISP-K002223/2020|EPI ISL 515620|C.1|South Africa|2020-07-21	0.0003756575	Africa
Africa|hCoV-19/South Africa/KRISP-0577/2020|EPI ISL 498115|B.1.1.56|South Africa|2020-07-09	Africa|hCoV-19/South Africa/KRISP-K002223/2020|EPI ISL 515620|C.1|South Africa|2020-07-21	0.0004781716	Africa
Africa|hCoV-19/South Africa/KRISP-0578/2020|EPI ISL 498116|B.1.1.206|South Africa|2020-07-09	Africa|hCoV-19/South Africa/KRISP-K002223/2020|EPI ISL 515620|C.1|South Africa|2020-07-21	0.0004098264	Africa
Africa|hCoV-19/South Africa/KRISP-0579/2020|EPI ISL 498117|B.1.1.273|South Africa|2020-07-08	Africa|hCoV-19/South Africa/KRISP-K002223/2020|EPI ISL 515620|C.1|South Africa|2020-07-21	0.0004781619	Africa
Africa|hCoV-19/South Africa/KRISP-0580/2020|EPI ISL 498118|B.1.1.206|South Africa|2020-07-07	Africa|hCoV-19/South Africa/KRISP-K002223/2020|EPI ISL 515620|C.1|South Africa|2020-07-21	0.0004098264	Africa
Africa|hCoV-19/South Africa/KRISP-0581/2020|EPI ISL 498119|B.1.1.273|South Africa|2020-07-09	Africa|hCoV-19/South Africa/KRISP-K002223/2020|EPI ISL 515620|C.1|South Africa|2020-07-21	0.0004098083	Africa
Africa|hCoV-19/South Africa/KRISP-0584/2020|EPI ISL 498122|B.1|South Africa|2020-07-07	Africa|hCoV-19/South Africa/KRISP-K002223/2020|EPI ISL 515620|C.1|South Africa|2020-07-21	0.0004781945	Africa
Africa|hCoV-19/South Africa/KRISP-0585/2020|EPI ISL 498123|B.1.140|South Africa|2020-07-08	Africa|hCoV-19/South Africa/KRISP-K002223/2020|EPI ISL 515620|C.1|South Africa|2020-07-21	0.0006149286	Africa
Africa|hCoV-19/South Africa/KRISP-0586/2020|EPI ISL 498124|B.1.1.273|South Africa|2020-07-08	Africa|hCoV-19/South Africa/KRISP-K002223/2020|EPI ISL 515620|C.1|South Africa|2020-07-21	0.0004439877	Africa
Africa|hCoV-19/South Africa/KRISP-0587/2020|EPI ISL 498125|B.1.1.56|South Africa|2020-07-09	Africa|hCoV-19/South Africa/KRISP-K002223/2020|EPI ISL 515620|C.1|South Africa|2020-07-21	0.0004439877	Africa
Africa|hCoV-19/South Africa/KRISP-0588/2020|EPI ISL 498126|B.1.140|South Africa|2020-07-08	Africa|hCoV-19/South Africa/KRISP-K002223/2020|EPI ISL 515620|C.1|South Africa|2020-07-21	0.0005807401	Africa
Africa|hCoV-19/South Africa/KRISP-06/2020|EPI ISL 421573|B.6|South Africa|2020-03-31	Africa|hCoV-19/South Africa/KRISP-K002223/2020|EPI ISL 515620|C.1|South Africa|2020-07-21	0.0006173660	Africa
Africa|hCoV-19/South Africa/KRISP-07/2020|EPI ISL 421574|B.1.106|South Africa|2020-04-01	Africa|hCoV-19/South Africa/KRISP-K002223/2020|EPI ISL 515620|C.1|South Africa|2020-07-21	0.0003756882	Africa
Africa|hCoV-19/South Africa/KRISP-101/2020|EPI ISL 455631|B.1.5|South Africa|2020-04-30	Africa|hCoV-19/South Africa/KRISP-K002223/2020|EPI ISL 515620|C.1|South Africa|2020-07-21	0.0003756755	Africa
Africa|hCoV-19/South Africa/KRISP-102/2020|EPI ISL 455632|B.1.1|South Africa|2020-04-30	Africa|hCoV-19/South Africa/KRISP-K002223/2020|EPI ISL 515620|C.1|South Africa|2020-07-21	0.0002731765	Africa
Africa|hCoV-19/South Africa/KRISP-103/2020|EPI ISL 455633|B.1.106|South Africa|2020-04-30	Africa|hCoV-19/South Africa/KRISP-K002223/2020|EPI ISL 515620|C.1|South Africa|2020-07-21	0.0004788371	Africa
Africa|hCoV-19/South Africa/KRISP-104/2020|EPI ISL 455634|B.1.106|South Africa|2020-05-01	Africa|hCoV-19/South Africa/KRISP-K002223/2020|EPI ISL 515620|C.1|South Africa|2020-07-21	0.0004940072	Africa
Africa|hCoV-19/South Africa/KRISP-105/2020|EPI ISL 455635|B.1.106|South Africa|2020-05-05	Africa|hCoV-19/South Africa/KRISP-K002223/2020|EPI ISL 515620|C.1|South Africa|2020-07-21	0.0004796078	Africa
Africa|hCoV-19/South Africa/KRISP-106/2020|EPI ISL 455636|B.1.106|South Africa|2020-03-31	Africa|hCoV-19/South Africa/KRISP-K002223/2020|EPI ISL 515620|C.1|South Africa|2020-07-21	0.0004098362	Africa
Africa|hCoV-19/South Africa/KRISP-108/2020|EPI ISL 455638|B.1|South Africa|2020-05-04	Africa|hCoV-19/South Africa/KRISP-K002223/2020|EPI ISL 515620|C.1|South Africa|2020-07-21	0.0004949617	Africa
Africa|hCoV-19/South Africa/KRISP-109/2020|EPI ISL 455639|B.1.1.57|South Africa|2020-03-31	Africa|hCoV-19/South Africa/KRISP-K002223/2020|EPI ISL 515620|C.1|South Africa|2020-07-21	0.0003414995	Africa
Africa|hCoV-19/South Africa/KRISP-K000566/2020|EPI ISL 509223|B.1.1.206|South Africa|2020-07-13	Africa|hCoV-19/South Africa/KRISP-K002223/2020|EPI ISL 515620|C.1|South Africa|2020-07-21	0.0004098264	Africa
Africa|hCoV-19/South Africa/KRISP-K000567/2020|EPI ISL 509224|B.1.1.62|South Africa|2020-07-13	Africa|hCoV-19/South Africa/KRISP-K002223/2020|EPI ISL 515620|C.1|South Africa|2020-07-21	0.0004098865	Africa
Africa|hCoV-19/South Africa/KRISP-K000568/2020|EPI ISL 509225|B.1.1.206|South Africa|2020-07-11	Africa|hCoV-19/South Africa/KRISP-K002223/2020|EPI ISL 515620|C.1|South Africa|2020-07-21	0.0004098445	Africa
Africa|hCoV-19/South Africa/KRISP-K000569/2020|EPI ISL 509226|H.1|South Africa|2020-07-11	Africa|hCoV-19/South Africa/KRISP-K002223/2020|EPI ISL 515620|C.1|South Africa|2020-07-21	0.0004440180	Africa
Africa|hCoV-19/South Africa/KRISP-K000571/2020|EPI ISL 509227|B.1.1.99|South Africa|2020-07-13	Africa|hCoV-19/South Africa/KRISP-K002223/2020|EPI ISL 515620|C.1|South Africa|2020-07-21	0.0002742628	Africa
Africa|hCoV-19/South Africa/KRISP-K000572/2020|EPI ISL 509228|B.1.1.206|South Africa|2020-07-13	Africa|hCoV-19/South Africa/KRISP-K002223/2020|EPI ISL 515620|C.1|South Africa|2020-07-21	0.0004781620	Africa
Africa|hCoV-19/South Africa/KRISP-K000573/2020|EPI ISL 509229|B.1.1.206|South Africa|2020-07-10	Africa|hCoV-19/South Africa/KRISP-K002223/2020|EPI ISL 515620|C.1|South Africa|2020-07-21	0.0003414998	Africa
Africa|hCoV-19/South Africa/KRISP-K000574/2020|EPI ISL 509230|B.1.5.19|South Africa|2020-07-13	Africa|hCoV-19/South Africa/KRISP-K002223/2020|EPI ISL 515620|C.1|South Africa|2020-07-21	0.0004781734	Africa
Africa|hCoV-19/South Africa/KRISP-K000575/2020|EPI ISL 509231|B.1.140|South Africa|2020-07-13	Africa|hCoV-19/South Africa/KRISP-K002223/2020|EPI ISL 515620|C.1|South Africa|2020-07-21	0.0005807262	Africa
Africa|hCoV-19/South Africa/KRISP-K000576/2020|EPI ISL 509232|B.1.1.206|South Africa|2020-07-13	Africa|hCoV-19/South Africa/KRISP-K002223/2020|EPI ISL 515620|C.1|South Africa|2020-07-21	0.0004439968	Africa
Africa|hCoV-19/South Africa/KRISP-K000577/2020|EPI ISL 509233|B.1.1.206|South Africa|2020-07-11	Africa|hCoV-19/South Africa/KRISP-K002223/2020|EPI ISL 515620|C.1|South Africa|2020-07-21	0.0003073299	Africa
Africa|hCoV-19/South Africa/KRISP-K000578/2020|EPI ISL 509234|C.1|South Africa|2020-07-13	Africa|hCoV-19/South Africa/KRISP-K002223/2020|EPI ISL 515620|C.1|South Africa|2020-07-21	0.0002406878	Africa
Africa|hCoV-19/South Africa/KRISP-K000579/2020|EPI ISL 509235|C.1|South Africa|2020-07-10	Africa|hCoV-19/South Africa/KRISP-K002223/2020|EPI ISL 515620|C.1|South Africa|2020-07-21	0.0001024391	Africa
Africa|hCoV-19/South Africa/KRISP-K000580/2020|EPI ISL 509236|B.1.1|South Africa|2020-07-13	Africa|hCoV-19/South Africa/KRISP-K002223/2020|EPI ISL 515620|C.1|South Africa|2020-07-21	0.0003073509	Africa
Africa|hCoV-19/South Africa/KRISP-K000581/2020|EPI ISL 509237|B.1.1.206|South Africa|2020-07-13	Africa|hCoV-19/South Africa/KRISP-K002223/2020|EPI ISL 515620|C.1|South Africa|2020-07-21	0.0005123599	Africa
Africa|hCoV-19/South Africa/KRISP-K000582/2020|EPI ISL 509238|B.1.1.206|South Africa|2020-07-13	Africa|hCoV-19/South Africa/KRISP-K002223/2020|EPI ISL 515620|C.1|South Africa|2020-07-21	0.0003756575	Africa
Africa|hCoV-19/South Africa/KRISP-K000583/2020|EPI ISL 509239|B.1.1.206|South Africa|2020-07-13	Africa|hCoV-19/South Africa/KRISP-K002223/2020|EPI ISL 515620|C.1|South Africa|2020-07-21	0.0004098347	Africa
Africa|hCoV-19/South Africa/KRISP-K000584/2020|EPI ISL 509240|B.1.1.273|South Africa|2020-07-13	Africa|hCoV-19/South Africa/KRISP-K002223/2020|EPI ISL 515620|C.1|South Africa|2020-07-21	0.0005123042	Africa
Africa|hCoV-19/South Africa/KRISP-K000585/2020|EPI ISL 509241|B.1.140|South Africa|2020-07-13	Africa|hCoV-19/South Africa/KRISP-K002223/2020|EPI ISL 515620|C.1|South Africa|2020-07-21	0.0005123967	Africa
Africa|hCoV-19/South Africa/KRISP-K000586/2020|EPI ISL 509242|B.1.140|South Africa|2020-07-13	Africa|hCoV-19/South Africa/KRISP-K002223/2020|EPI ISL 515620|C.1|South Africa|2020-07-21	0.0005468610	Africa
Africa|hCoV-19/South Africa/KRISP-K000588/2020|EPI ISL 509243|B.1.1.206|South Africa|2020-07-13	Africa|hCoV-19/South Africa/KRISP-K002223/2020|EPI ISL 515620|C.1|South Africa|2020-07-21	0.0004439967	Africa
Africa|hCoV-19/South Africa/KRISP-K000589/2020|EPI ISL 509244|B.1.1.206|South Africa|2020-07-13	Africa|hCoV-19/South Africa/KRISP-K002223/2020|EPI ISL 515620|C.1|South Africa|2020-07-21	0.0004440164	Africa
Africa|hCoV-19/South Africa/KRISP-K000591/2020|EPI ISL 509245|B.1.5|South Africa|2020-07-12	Africa|hCoV-19/South Africa/KRISP-K002223/2020|EPI ISL 515620|C.1|South Africa|2020-07-21	0.0003415162	Africa
Africa|hCoV-19/South Africa/KRISP-K000592/2020|EPI ISL 509246|B.1.1.273|South Africa|2020-07-13	Africa|hCoV-19/South Africa/KRISP-K002223/2020|EPI ISL 515620|C.1|South Africa|2020-07-21	0.0004476300	Africa
Africa|hCoV-19/South Africa/KRISP-K000594/2020|EPI ISL 509247|B.1.140|South Africa|2020-07-02	Africa|hCoV-19/South Africa/KRISP-K002223/2020|EPI ISL 515620|C.1|South Africa|2020-07-21	0.0006149138	Africa
Africa|hCoV-19/South Africa/KRISP-K000595/2020|EPI ISL 509248|B.1.140|South Africa|2020-07-02	Africa|hCoV-19/South Africa/KRISP-K002223/2020|EPI ISL 515620|C.1|South Africa|2020-07-21	0.0005807402	Africa
Africa|hCoV-19/South Africa/KRISP-K000596/2020|EPI ISL 509249|B.1.1.206|South Africa|2020-07-02	Africa|hCoV-19/South Africa/KRISP-K002223/2020|EPI ISL 515620|C.1|South Africa|2020-07-21	0.0004781928	Africa
Africa|hCoV-19/South Africa/KRISP-K000597/2020|EPI ISL 509250|B.1.1.34|South Africa|2020-07-13	Africa|hCoV-19/South Africa/KRISP-K002223/2020|EPI ISL 515620|C.1|South Africa|2020-07-21	0.0003756575	Africa
Africa|hCoV-19/South Africa/KRISP-K000598/2020|EPI ISL 509251|B.1.1.206|South Africa|2020-07-03	Africa|hCoV-19/South Africa/KRISP-K002223/2020|EPI ISL 515620|C.1|South Africa|2020-07-21	0.0003414998	Africa
Africa|hCoV-19/South Africa/KRISP-K000599/2020|EPI ISL 509252|B.1.1.273|South Africa|2020-07-13	Africa|hCoV-19/South Africa/KRISP-K002223/2020|EPI ISL 515620|C.1|South Africa|2020-07-21	0.0003414998	Africa
Africa|hCoV-19/South Africa/KRISP-K000600/2020|EPI ISL 509253|B.1.1.206|South Africa|2020-07-01	Africa|hCoV-19/South Africa/KRISP-K002223/2020|EPI ISL 515620|C.1|South Africa|2020-07-21	0.0004781504	Africa
Africa|hCoV-19/South Africa/KRISP-K000601/2020|EPI ISL 509254|B.1.1.57|South Africa|2020-07-13	Africa|hCoV-19/South Africa/KRISP-K002223/2020|EPI ISL 515620|C.1|South Africa|2020-07-21	0.0003073435	Africa
Africa|hCoV-19/South Africa/KRISP-K000602/2020|EPI ISL 509255|B.1.1.206|South Africa|2020-07-01	Africa|hCoV-19/South Africa/KRISP-K002223/2020|EPI ISL 515620|C.1|South Africa|2020-07-21	0.0004439877	Africa
Africa|hCoV-19/South Africa/KRISP-K000603/2020|EPI ISL 509256|B.1.1.206|South Africa|2020-07-02	Africa|hCoV-19/South Africa/KRISP-K002223/2020|EPI ISL 515620|C.1|South Africa|2020-07-21	0.0004098166	Africa
Africa|hCoV-19/South Africa/KRISP-K000604/2020|EPI ISL 509257|C.1|South Africa|2020-07-01	Africa|hCoV-19/South Africa/KRISP-K002223/2020|EPI ISL 515620|C.1|South Africa|2020-07-21	0.0001365743	Africa
Africa|hCoV-19/South Africa/KRISP-K000606/2020|EPI ISL 509259|B.1.1.206|South Africa|2020-07-02	Africa|hCoV-19/South Africa/KRISP-K002223/2020|EPI ISL 515620|C.1|South Africa|2020-07-21	0.0005891007	Africa
Africa|hCoV-19/South Africa/KRISP-K000607/2020|EPI ISL 509260|B.1.1.57|South Africa|2020-07-13	Africa|hCoV-19/South Africa/KRISP-K002223/2020|EPI ISL 515620|C.1|South Africa|2020-07-21	0.0003756744	Africa
Africa|hCoV-19/South Africa/KRISP-K000608/2020|EPI ISL 509261|H.1|South Africa|2020-07-03	Africa|hCoV-19/South Africa/KRISP-K002223/2020|EPI ISL 515620|C.1|South Africa|2020-07-21	0.0003766053	Africa
Africa|hCoV-19/South Africa/KRISP-K000612/2020|EPI ISL 509264|B.1.1.206|South Africa|2020-07-01	Africa|hCoV-19/South Africa/KRISP-K002223/2020|EPI ISL 515620|C.1|South Africa|2020-07-21	0.0005465286	Africa
Africa|hCoV-19/South Africa/KRISP-K000613/2020|EPI ISL 509265|B.1.1.206|South Africa|2020-07-14	Africa|hCoV-19/South Africa/KRISP-K002223/2020|EPI ISL 515620|C.1|South Africa|2020-07-21	0.0005465174	Africa
Africa|hCoV-19/South Africa/KRISP-K000614/2020|EPI ISL 509266|B.1.1.206|South Africa|2020-07-02	Africa|hCoV-19/South Africa/KRISP-K002223/2020|EPI ISL 515620|C.1|South Africa|2020-07-21	0.0004440074	Africa
Africa|hCoV-19/South Africa/KRISP-K000615/2020|EPI ISL 509267|B.1.1.206|South Africa|2020-07-02	Africa|hCoV-19/South Africa/KRISP-K002223/2020|EPI ISL 515620|C.1|South Africa|2020-07-21	0.0005123373	Africa
Africa|hCoV-19/South Africa/KRISP-K000616/2020|EPI ISL 509268|B.1.1.206|South Africa|2020-07-01	Africa|hCoV-19/South Africa/KRISP-K002223/2020|EPI ISL 515620|C.1|South Africa|2020-07-21	0.0004131458	Africa
Africa|hCoV-19/South Africa/KRISP-K000617/2020|EPI ISL 509269|B.1.1.206|South Africa|2020-07-01	Africa|hCoV-19/South Africa/KRISP-K002223/2020|EPI ISL 515620|C.1|South Africa|2020-07-21	0.0004098347	Africa
Africa|hCoV-19/South Africa/KRISP-K000618/2020|EPI ISL 509270|B.1.1.206|South Africa|2020-07-03	Africa|hCoV-19/South Africa/KRISP-K002223/2020|EPI ISL 515620|C.1|South Africa|2020-07-21	0.0003756575	Africa
Africa|hCoV-19/South Africa/KRISP-K000620/2020|EPI ISL 509272|B.1.1.206|South Africa|2020-07-01	Africa|hCoV-19/South Africa/KRISP-K002223/2020|EPI ISL 515620|C.1|South Africa|2020-07-21	0.0004478260	Africa
Africa|hCoV-19/South Africa/KRISP-K000621/2020|EPI ISL 509273|B.1.140|South Africa|2020-07-02	Africa|hCoV-19/South Africa/KRISP-K002223/2020|EPI ISL 515620|C.1|South Africa|2020-07-21	0.0005856409	Africa
Africa|hCoV-19/South Africa/KRISP-K000622/2020|EPI ISL 509274|B.1.1|South Africa|2020-07-03	Africa|hCoV-19/South Africa/KRISP-K002223/2020|EPI ISL 515620|C.1|South Africa|2020-07-21	0.0002390246	Africa
Africa|hCoV-19/South Africa/KRISP-K000623/2020|EPI ISL 509275|B.1.1.206|South Africa|2020-07-04	Africa|hCoV-19/South Africa/KRISP-K002223/2020|EPI ISL 515620|C.1|South Africa|2020-07-21	0.0005123373	Africa
Africa|hCoV-19/South Africa/KRISP-K000624/2020|EPI ISL 509276|B.1.1.206|South Africa|2020-07-02	Africa|hCoV-19/South Africa/KRISP-K002223/2020|EPI ISL 515620|C.1|South Africa|2020-07-21	0.0004122617	Africa
Africa|hCoV-19/South Africa/KRISP-K000625/2020|EPI ISL 509277|B.1.1.206|South Africa|2020-07-11	Africa|hCoV-19/South Africa/KRISP-K002223/2020|EPI ISL 515620|C.1|South Africa|2020-07-21	0.0004828378	Africa
Africa|hCoV-19/South Africa/KRISP-K000626/2020|EPI ISL 509278|B.1.1.1|South Africa|2020-07-07	Africa|hCoV-19/South Africa/KRISP-K002223/2020|EPI ISL 515620|C.1|South Africa|2020-07-21	0.0002098387	Africa
Africa|hCoV-19/South Africa/KRISP-K000628/2020|EPI ISL 509279|B.1.1.206|South Africa|2020-07-12	Africa|hCoV-19/South Africa/KRISP-K002223/2020|EPI ISL 515620|C.1|South Africa|2020-07-21	0.0004098267	Africa
Africa|hCoV-19/South Africa/KRISP-K000629/2020|EPI ISL 509280|B.1.1|South Africa|2020-07-03	Africa|hCoV-19/South Africa/KRISP-K002223/2020|EPI ISL 515620|C.1|South Africa|2020-07-21	0.0003510739	Africa
Africa|hCoV-19/South Africa/KRISP-K000630/2020|EPI ISL 509281|B.1.1.206|South Africa|2020-07-03	Africa|hCoV-19/South Africa/KRISP-K002223/2020|EPI ISL 515620|C.1|South Africa|2020-07-21	0.0003756743	Africa
Africa|hCoV-19/South Africa/KRISP-K000631/2020|EPI ISL 509282|B.1.1.206|South Africa|2020-07-04	Africa|hCoV-19/South Africa/KRISP-K002223/2020|EPI ISL 515620|C.1|South Africa|2020-07-21	0.0004130889	Africa
Africa|hCoV-19/South Africa/KRISP-K000632/2020|EPI ISL 509283|B.1.1.206|South Africa|2020-07-02	Africa|hCoV-19/South Africa/KRISP-K002223/2020|EPI ISL 515620|C.1|South Africa|2020-07-21	0.0004098166	Africa
Africa|hCoV-19/South Africa/KRISP-K000633/2020|EPI ISL 509284|B.1.1.206|South Africa|2020-07-02	Africa|hCoV-19/South Africa/KRISP-K002223/2020|EPI ISL 515620|C.1|South Africa|2020-07-21	0.0003756575	Africa
Africa|hCoV-19/South Africa/KRISP-K000635/2020|EPI ISL 509285|B.1|South Africa|2020-07-07	Africa|hCoV-19/South Africa/KRISP-K002223/2020|EPI ISL 515620|C.1|South Africa|2020-07-21	0.0005123618	Africa
Africa|hCoV-19/South Africa/KRISP-K000637/2020|EPI ISL 509287|B.1.106|South Africa|2020-07-13	Africa|hCoV-19/South Africa/KRISP-K002223/2020|EPI ISL 515620|C.1|South Africa|2020-07-21	0.0004439983	Africa
Africa|hCoV-19/South Africa/KRISP-K000639/2020|EPI ISL 509288|C.1|South Africa|2020-07-13	Africa|hCoV-19/South Africa/KRISP-K002223/2020|EPI ISL 515620|C.1|South Africa|2020-07-21	0.0001031221	Africa
Africa|hCoV-19/South Africa/KRISP-K000640/2020|EPI ISL 509289|B.1.5.31|South Africa|2020-07-13	Africa|hCoV-19/South Africa/KRISP-K002223/2020|EPI ISL 515620|C.1|South Africa|2020-07-21	0.0004440090	Africa
Africa|hCoV-19/South Africa/KRISP-K000641/2020|EPI ISL 509290|B.1.1.34|South Africa|2020-07-13	Africa|hCoV-19/South Africa/KRISP-K002223/2020|EPI ISL 515620|C.1|South Africa|2020-07-21	0.0005123826	Africa
Africa|hCoV-19/South Africa/KRISP-K000643/2020|EPI ISL 509292|C.1|South Africa|2020-07-10	Africa|hCoV-19/South Africa/KRISP-K002223/2020|EPI ISL 515620|C.1|South Africa|2020-07-21	0.0001024286	Africa
Africa|hCoV-19/South Africa/KRISP-K000649/2020|EPI ISL 509293|B.1.5.19|South Africa|2020-07-13	Africa|hCoV-19/South Africa/KRISP-K002223/2020|EPI ISL 515620|C.1|South Africa|2020-07-21	0.0006148720	Africa
Africa|hCoV-19/South Africa/KRISP-K000650/2020|EPI ISL 509294|B.1.1.206|South Africa|2020-07-13	Africa|hCoV-19/South Africa/KRISP-K002223/2020|EPI ISL 515620|C.1|South Africa|2020-07-21	0.0004781179	Africa
Africa|hCoV-19/South Africa/KRISP-K000652/2020|EPI ISL 509296|B.1.1.273|South Africa|2020-07-13	Africa|hCoV-19/South Africa/KRISP-K002223/2020|EPI ISL 515620|C.1|South Africa|2020-07-21	0.0004781293	Africa
Africa|hCoV-19/South Africa/KRISP-K000655/2020|EPI ISL 509298|B.1.1.254|South Africa|2020-07-12	Africa|hCoV-19/South Africa/KRISP-K002223/2020|EPI ISL 515620|C.1|South Africa|2020-07-21	0.0003529793	Africa
Africa|hCoV-19/South Africa/KRISP-K000658/2020|EPI ISL 509299|C.1|South Africa|2020-07-13	Africa|hCoV-19/South Africa/KRISP-K002223/2020|EPI ISL 515620|C.1|South Africa|2020-07-21	0.0002733641	Africa
Africa|hCoV-19/South Africa/KRISP-K000659/2020|EPI ISL 509300|B.1.1.206|South Africa|2020-07-13	Africa|hCoV-19/South Africa/KRISP-K002223/2020|EPI ISL 515620|C.1|South Africa|2020-07-21	0.0004782322	Africa
Africa|hCoV-19/South Africa/KRISP-K001035/2020|EPI ISL 509301|H.1|South Africa|2020-07-17	Africa|hCoV-19/South Africa/KRISP-K002223/2020|EPI ISL 515620|C.1|South Africa|2020-07-21	0.0003415080	Africa
Africa|hCoV-19/South Africa/KRISP-K001037/2020|EPI ISL 509302|B.1.140|South Africa|2020-07-16	Africa|hCoV-19/South Africa/KRISP-K002223/2020|EPI ISL 515620|C.1|South Africa|2020-07-21	0.0005123967	Africa
Africa|hCoV-19/South Africa/KRISP-K001038/2020|EPI ISL 509303|B.1.1.273|South Africa|2020-07-16	Africa|hCoV-19/South Africa/KRISP-K002223/2020|EPI ISL 515620|C.1|South Africa|2020-07-21	0.0004781293	Africa
Africa|hCoV-19/South Africa/KRISP-K001041/2020|EPI ISL 509304|B.1.1.273|South Africa|2020-07-16	Africa|hCoV-19/South Africa/KRISP-K002223/2020|EPI ISL 515620|C.1|South Africa|2020-07-21	0.0005123269	Africa
Africa|hCoV-19/South Africa/KRISP-K001043/2020|EPI ISL 509305|B.1.5.16|South Africa|2020-07-02	Africa|hCoV-19/South Africa/KRISP-K002223/2020|EPI ISL 515620|C.1|South Africa|2020-07-21	0.0006832494	Africa
Africa|hCoV-19/South Africa/KRISP-K001044/2020|EPI ISL 509306|B.1.1|South Africa|2020-07-18	Africa|hCoV-19/South Africa/KRISP-K002223/2020|EPI ISL 515620|C.1|South Africa|2020-07-21	0.0002731886	Africa
Africa|hCoV-19/South Africa/KRISP-K001045/2020|EPI ISL 509307|C.2|South Africa|2020-07-18	Africa|hCoV-19/South Africa/KRISP-K002223/2020|EPI ISL 515620|C.1|South Africa|2020-07-21	0.0003073645	Africa
Africa|hCoV-19/South Africa/KRISP-K001049/2020|EPI ISL 509308|B.1.1.34|South Africa|2020-07-16	Africa|hCoV-19/South Africa/KRISP-K002223/2020|EPI ISL 515620|C.1|South Africa|2020-07-21	0.0005123391	Africa
Africa|hCoV-19/South Africa/KRISP-K001051/2020|EPI ISL 509309|B.1.1.206|South Africa|2020-07-14	Africa|hCoV-19/South Africa/KRISP-K002223/2020|EPI ISL 515620|C.1|South Africa|2020-07-21	0.0005123703	Africa
Africa|hCoV-19/South Africa/KRISP-K001052/2020|EPI ISL 509310|B.1.1.206|South Africa|2020-07-14	Africa|hCoV-19/South Africa/KRISP-K002223/2020|EPI ISL 515620|C.1|South Africa|2020-07-21	0.0004439877	Africa
Africa|hCoV-19/South Africa/KRISP-K001053/2020|EPI ISL 509311|B.1.1.206|South Africa|2020-07-03	Africa|hCoV-19/South Africa/KRISP-K002223/2020|EPI ISL 515620|C.1|South Africa|2020-07-21	0.0003766773	Africa
Africa|hCoV-19/South Africa/KRISP-K001055/2020|EPI ISL 509313|B.1.1.62|South Africa|2020-07-13	Africa|hCoV-19/South Africa/KRISP-K002223/2020|EPI ISL 515620|C.1|South Africa|2020-07-21	0.0004098627	Africa
Africa|hCoV-19/South Africa/KRISP-K001057/2020|EPI ISL 509314|B.1.1.254|South Africa|2020-07-03	Africa|hCoV-19/South Africa/KRISP-K002223/2020|EPI ISL 515620|C.1|South Africa|2020-07-21	0.0003414847	Africa
Africa|hCoV-19/South Africa/KRISP-K001059/2020|EPI ISL 509316|B.1.1|South Africa|2020-07-01	Africa|hCoV-19/South Africa/KRISP-K002223/2020|EPI ISL 515620|C.1|South Africa|2020-07-21	0.0004781619	Africa
Africa|hCoV-19/South Africa/KRISP-K001061/2020|EPI ISL 509317|B.1.1.206|South Africa|2020-07-04	Africa|hCoV-19/South Africa/KRISP-K002223/2020|EPI ISL 515620|C.1|South Africa|2020-07-21	0.0003414929	Africa
Africa|hCoV-19/South Africa/KRISP-K001062/2020|EPI ISL 509318|B.1.1.206|South Africa|2020-07-03	Africa|hCoV-19/South Africa/KRISP-K002223/2020|EPI ISL 515620|C.1|South Africa|2020-07-21	0.0003756575	Africa
Africa|hCoV-19/South Africa/KRISP-K001063/2020|EPI ISL 509319|B.1.5|South Africa|2020-07-03	Africa|hCoV-19/South Africa/KRISP-K002223/2020|EPI ISL 515620|C.1|South Africa|2020-07-21	0.0005465566	Africa
Africa|hCoV-19/South Africa/KRISP-K001064/2020|EPI ISL 509320|B.1.1.273|South Africa|2020-07-03	Africa|hCoV-19/South Africa/KRISP-K002223/2020|EPI ISL 515620|C.1|South Africa|2020-07-21	0.0003415149	Africa
Africa|hCoV-19/South Africa/KRISP-K001065/2020|EPI ISL 509321|B.1.1|South Africa|2020-07-03	Africa|hCoV-19/South Africa/KRISP-K002223/2020|EPI ISL 515620|C.1|South Africa|2020-07-21	0.0003073509	Africa
Africa|hCoV-19/South Africa/KRISP-K001067/2020|EPI ISL 509323|B.1.1.206|South Africa|2020-07-02	Africa|hCoV-19/South Africa/KRISP-K002223/2020|EPI ISL 515620|C.1|South Africa|2020-07-21	0.0004440164	Africa
Africa|hCoV-19/South Africa/KRISP-K001068/2020|EPI ISL 509324|C.1|South Africa|2020-07-14	Africa|hCoV-19/South Africa/KRISP-K002223/2020|EPI ISL 515620|C.1|South Africa|2020-07-21	0.0001707214	Africa
Africa|hCoV-19/South Africa/KRISP-K001071/2020|EPI ISL 509325|B.1.1.273|South Africa|2020-07-18	Africa|hCoV-19/South Africa/KRISP-K002223/2020|EPI ISL 515620|C.1|South Africa|2020-07-21	0.0004098264	Africa
Africa|hCoV-19/South Africa/KRISP-K001072/2020|EPI ISL 509326|B.1.1.206|South Africa|2020-07-14	Africa|hCoV-19/South Africa/KRISP-K002223/2020|EPI ISL 515620|C.1|South Africa|2020-07-21	0.0003414847	Africa
Africa|hCoV-19/South Africa/KRISP-K001073/2020|EPI ISL 509327|B.1.1|South Africa|2020-07-14	Africa|hCoV-19/South Africa/KRISP-K002223/2020|EPI ISL 515620|C.1|South Africa|2020-07-21	0.0004439877	Africa
Africa|hCoV-19/South Africa/KRISP-K001074/2020|EPI ISL 509328|C.1|South Africa|2020-07-14	Africa|hCoV-19/South Africa/KRISP-K002223/2020|EPI ISL 515620|C.1|South Africa|2020-07-21	0.0002048789	Africa
Africa|hCoV-19/South Africa/KRISP-K001075/2020|EPI ISL 509329|C.1|South Africa|2020-07-02	Africa|hCoV-19/South Africa/KRISP-K002223/2020|EPI ISL 515620|C.1|South Africa|2020-07-21	0.0001707214	Africa
Africa|hCoV-19/South Africa/KRISP-K001076/2020|EPI ISL 509330|B.1.1|South Africa|2020-07-04	Africa|hCoV-19/South Africa/KRISP-K002223/2020|EPI ISL 515620|C.1|South Africa|2020-07-21	0.0002390246	Africa
Africa|hCoV-19/South Africa/KRISP-K001077/2020|EPI ISL 509331|B.1.1|South Africa|2020-07-03	Africa|hCoV-19/South Africa/KRISP-K002223/2020|EPI ISL 515620|C.1|South Africa|2020-07-21	0.0003756665	Africa
Africa|hCoV-19/South Africa/KRISP-K001078/2020|EPI ISL 509332|H.1|South Africa|2020-07-03	Africa|hCoV-19/South Africa/KRISP-K002223/2020|EPI ISL 515620|C.1|South Africa|2020-07-21	0.0003415080	Africa
Africa|hCoV-19/South Africa/KRISP-K001079/2020|EPI ISL 509333|B.1.1.273|South Africa|2020-07-03	Africa|hCoV-19/South Africa/KRISP-K002223/2020|EPI ISL 515620|C.1|South Africa|2020-07-21	0.0004781293	Africa
Africa|hCoV-19/South Africa/KRISP-K001080/2020|EPI ISL 509334|B.1.1|South Africa|2020-07-01	Africa|hCoV-19/South Africa/KRISP-K002223/2020|EPI ISL 515620|C.1|South Africa|2020-07-21	0.0003414929	Africa
Africa|hCoV-19/South Africa/KRISP-K001082/2020|EPI ISL 509335|B.1.1.40|South Africa|2020-07-18	Africa|hCoV-19/South Africa/KRISP-K002223/2020|EPI ISL 515620|C.1|South Africa|2020-07-21	0.0004781505	Africa
Africa|hCoV-19/South Africa/KRISP-K001084/2020|EPI ISL 509337|C.1|South Africa|2020-07-03	Africa|hCoV-19/South Africa/KRISP-K002223/2020|EPI ISL 515620|C.1|South Africa|2020-07-21	0.0002048699	Africa
Africa|hCoV-19/South Africa/KRISP-K001085/2020|EPI ISL 509338|C.1|South Africa|2020-07-13	Africa|hCoV-19/South Africa/KRISP-K002223/2020|EPI ISL 515620|C.1|South Africa|2020-07-21	0.0001365743	Africa
Africa|hCoV-19/South Africa/KRISP-K001087/2020|EPI ISL 509339|B.1.1.56|South Africa|2020-07-13	Africa|hCoV-19/South Africa/KRISP-K002223/2020|EPI ISL 515620|C.1|South Africa|2020-07-21	0.0004781928	Africa
Africa|hCoV-19/South Africa/KRISP-K001088/2020|EPI ISL 509340|B.1.1.99|South Africa|2020-07-13	Africa|hCoV-19/South Africa/KRISP-K002223/2020|EPI ISL 515620|C.1|South Africa|2020-07-21	0.0002731765	Africa
Africa|hCoV-19/South Africa/KRISP-K001091/2020|EPI ISL 509342|B.1.1.206|South Africa|2020-07-10	Africa|hCoV-19/South Africa/KRISP-K002223/2020|EPI ISL 515620|C.1|South Africa|2020-07-21	0.0004439877	Africa
Africa|hCoV-19/South Africa/KRISP-K001096/2020|EPI ISL 509345|B.1.1.206|South Africa|2020-07-13	Africa|hCoV-19/South Africa/KRISP-K002223/2020|EPI ISL 515620|C.1|South Africa|2020-07-21	0.0004781602	Africa
Africa|hCoV-19/South Africa/KRISP-K001097/2020|EPI ISL 509346|B.1.1|South Africa|2020-07-13	Africa|hCoV-19/South Africa/KRISP-K002223/2020|EPI ISL 515620|C.1|South Africa|2020-07-21	0.0005123391	Africa
Africa|hCoV-19/South Africa/KRISP-K001098/2020|EPI ISL 509347|B.1.1|South Africa|2020-07-10	Africa|hCoV-19/South Africa/KRISP-K002223/2020|EPI ISL 515620|C.1|South Africa|2020-07-21	0.0003073373	Africa
Africa|hCoV-19/South Africa/KRISP-K001099/2020|EPI ISL 509348|B.1.1.62|South Africa|2020-07-13	Africa|hCoV-19/South Africa/KRISP-K002223/2020|EPI ISL 515620|C.1|South Africa|2020-07-21	0.0003756741	Africa
Africa|hCoV-19/South Africa/KRISP-K001101/2020|EPI ISL 509350|C.1|South Africa|2020-07-10	Africa|hCoV-19/South Africa/KRISP-K002223/2020|EPI ISL 515620|C.1|South Africa|2020-07-21	0.0001365804	Africa
Africa|hCoV-19/South Africa/KRISP-K001103/2020|EPI ISL 509352|B.1.1.206|South Africa|2020-07-13	Africa|hCoV-19/South Africa/KRISP-K002223/2020|EPI ISL 515620|C.1|South Africa|2020-07-21	0.0004098166	Africa
Africa|hCoV-19/South Africa/KRISP-K001104/2020|EPI ISL 509353|C.1|South Africa|2020-07-13	Africa|hCoV-19/South Africa/KRISP-K002223/2020|EPI ISL 515620|C.1|South Africa|2020-07-21	0.0001365710	Africa
Africa|hCoV-19/South Africa/KRISP-K001105/2020|EPI ISL 509354|B.1.1.206|South Africa|2020-07-10	Africa|hCoV-19/South Africa/KRISP-K002223/2020|EPI ISL 515620|C.1|South Africa|2020-07-21	0.0004098264	Africa
Africa|hCoV-19/South Africa/KRISP-K001109/2020|EPI ISL 509356|B.1.1.34|South Africa|2020-07-16	Africa|hCoV-19/South Africa/KRISP-K002223/2020|EPI ISL 515620|C.1|South Africa|2020-07-21	0.0003756575	Africa
Africa|hCoV-19/South Africa/KRISP-K001110/2020|EPI ISL 509357|C.1|South Africa|2020-07-17	Africa|hCoV-19/South Africa/KRISP-K002223/2020|EPI ISL 515620|C.1|South Africa|2020-07-21	0.0001707289	Africa
Africa|hCoV-19/South Africa/KRISP-K001112/2020|EPI ISL 509358|B.1.5|South Africa|2020-07-17	Africa|hCoV-19/South Africa/KRISP-K002223/2020|EPI ISL 515620|C.1|South Africa|2020-07-21	0.0004782157	Africa
Africa|hCoV-19/South Africa/KRISP-K001113/2020|EPI ISL 509359|B.1|South Africa|2020-07-14	Africa|hCoV-19/South Africa/KRISP-K002223/2020|EPI ISL 515620|C.1|South Africa|2020-07-21	0.0005533851	Africa
Africa|hCoV-19/South Africa/KRISP-K001114/2020|EPI ISL 509360|B.1.1|South Africa|2020-07-17	Africa|hCoV-19/South Africa/KRISP-K002223/2020|EPI ISL 515620|C.1|South Africa|2020-07-21	0.0002048739	Africa
Africa|hCoV-19/South Africa/KRISP-K001115/2020|EPI ISL 509361|B.1|South Africa|2020-07-14	Africa|hCoV-19/South Africa/KRISP-K002223/2020|EPI ISL 515620|C.1|South Africa|2020-07-21	0.0005807520	Africa
Africa|hCoV-19/South Africa/KRISP-K001116/2020|EPI ISL 509362|C.1|South Africa|2020-07-16	Africa|hCoV-19/South Africa/KRISP-K002223/2020|EPI ISL 515620|C.1|South Africa|2020-07-21	0.0002048880	Africa
Africa|hCoV-19/South Africa/KRISP-K001117/2020|EPI ISL 509363|H.1|South Africa|2020-07-17	Africa|hCoV-19/South Africa/KRISP-K002223/2020|EPI ISL 515620|C.1|South Africa|2020-07-21	0.0004098446	Africa
Africa|hCoV-19/South Africa/KRISP-K001118/2020|EPI ISL 509364|B.1.1.206|South Africa|2020-07-16	Africa|hCoV-19/South Africa/KRISP-K002223/2020|EPI ISL 515620|C.1|South Africa|2020-07-21	0.0003756575	Africa
Africa|hCoV-19/South Africa/KRISP-K001121/2020|EPI ISL 509365|B.1.1.273|South Africa|2020-07-16	Africa|hCoV-19/South Africa/KRISP-K002223/2020|EPI ISL 515620|C.1|South Africa|2020-07-21	0.0004098181	Africa
Africa|hCoV-19/South Africa/KRISP-K001122/2020|EPI ISL 515801|B.1.106|South Africa|2020-07-16	Africa|hCoV-19/South Africa/KRISP-K002223/2020|EPI ISL 515620|C.1|South Africa|2020-07-21	0.0004781619	Africa
Africa|hCoV-19/South Africa/KRISP-K001123/2020|EPI ISL 509366|B.1.1.34|South Africa|2020-07-15	Africa|hCoV-19/South Africa/KRISP-K002223/2020|EPI ISL 515620|C.1|South Africa|2020-07-21	0.0003756575	Africa
Africa|hCoV-19/South Africa/KRISP-K001124/2020|EPI ISL 509367|B.1.1.40|South Africa|2020-07-16	Africa|hCoV-19/South Africa/KRISP-K002223/2020|EPI ISL 515620|C.1|South Africa|2020-07-21	0.0005123146	Africa
Africa|hCoV-19/South Africa/KRISP-K001125/2020|EPI ISL 509368|B.1.1.117|South Africa|2020-07-16	Africa|hCoV-19/South Africa/KRISP-K002223/2020|EPI ISL 515620|C.1|South Africa|2020-07-21	0.0003073373	Africa
Africa|hCoV-19/South Africa/KRISP-K001126/2020|EPI ISL 509369|B.1.5|South Africa|2020-07-16	Africa|hCoV-19/South Africa/KRISP-K002223/2020|EPI ISL 515620|C.1|South Africa|2020-07-21	0.0005465173	Africa
Africa|hCoV-19/South Africa/KRISP-K001128/2020|EPI ISL 509371|B.1.1.273|South Africa|2020-07-16	Africa|hCoV-19/South Africa/KRISP-K002223/2020|EPI ISL 515620|C.1|South Africa|2020-07-21	0.0003463291	Africa
Africa|hCoV-19/South Africa/KRISP-K001317/2020|EPI ISL 515802|B.1.1.62|South Africa|2020-07-17	Africa|hCoV-19/South Africa/KRISP-K002223/2020|EPI ISL 515620|C.1|South Africa|2020-07-21	0.0004098346	Africa
Africa|hCoV-19/South Africa/KRISP-K001318/2020|EPI ISL 515803|B.1.1|South Africa|2020-07-18	Africa|hCoV-19/South Africa/KRISP-K002223/2020|EPI ISL 515620|C.1|South Africa|2020-07-21	0.0004098347	Africa
Africa|hCoV-19/South Africa/KRISP-K001319/2020|EPI ISL 515804|B.1.1.40|South Africa|2020-07-18	Africa|hCoV-19/South Africa/KRISP-K002223/2020|EPI ISL 515620|C.1|South Africa|2020-07-21	0.0003756575	Africa
Africa|hCoV-19/South Africa/KRISP-K001320/2020|EPI ISL 515805|C.6|South Africa|2020-07-18	Africa|hCoV-19/South Africa/KRISP-K002223/2020|EPI ISL 515620|C.1|South Africa|2020-07-21	0.0004783531	Africa
Africa|hCoV-19/South Africa/KRISP-K001321/2020|EPI ISL 515806|B.1.5.31|South Africa|2020-07-18	Africa|hCoV-19/South Africa/KRISP-K002223/2020|EPI ISL 515620|C.1|South Africa|2020-07-21	0.0005465305	Africa
Africa|hCoV-19/South Africa/KRISP-K001322/2020|EPI ISL 515807|B.1.1.57|South Africa|2020-07-18	Africa|hCoV-19/South Africa/KRISP-K002223/2020|EPI ISL 515620|C.1|South Africa|2020-07-21	0.0004098264	Africa
Africa|hCoV-19/South Africa/KRISP-K001323/2020|EPI ISL 515808|B.1|South Africa|2020-07-18	Africa|hCoV-19/South Africa/KRISP-K002223/2020|EPI ISL 515620|C.1|South Africa|2020-07-21	0.0005123967	Africa
Africa|hCoV-19/South Africa/KRISP-K001324/2020|EPI ISL 515809|B.1.5.16|South Africa|2020-07-18	Africa|hCoV-19/South Africa/KRISP-K002223/2020|EPI ISL 515620|C.1|South Africa|2020-07-21	0.0006490736	Africa
Africa|hCoV-19/South Africa/KRISP-K001325/2020|EPI ISL 515810|H.1|South Africa|2020-07-18	Africa|hCoV-19/South Africa/KRISP-K002223/2020|EPI ISL 515620|C.1|South Africa|2020-07-21	0.0003756665	Africa
Africa|hCoV-19/South Africa/KRISP-K001326/2020|EPI ISL 515811|B.1.1.34|South Africa|2020-07-18	Africa|hCoV-19/South Africa/KRISP-K002223/2020|EPI ISL 515620|C.1|South Africa|2020-07-21	0.0004098166	Africa
Africa|hCoV-19/South Africa/KRISP-K001327/2020|EPI ISL 515812|B.1.5.16|South Africa|2020-07-18	Africa|hCoV-19/South Africa/KRISP-K002223/2020|EPI ISL 515620|C.1|South Africa|2020-07-21	0.0005123845	Africa
Africa|hCoV-19/South Africa/KRISP-K001328/2020|EPI ISL 515813|B.1.1.34|South Africa|2020-07-18	Africa|hCoV-19/South Africa/KRISP-K002223/2020|EPI ISL 515620|C.1|South Africa|2020-07-21	0.0005123599	Africa
Africa|hCoV-19/South Africa/KRISP-K001329/2020|EPI ISL 515814|B.1.1.206|South Africa|2020-07-18	Africa|hCoV-19/South Africa/KRISP-K002223/2020|EPI ISL 515620|C.1|South Africa|2020-07-21	0.0004781390	Africa
Africa|hCoV-19/South Africa/KRISP-K001330/2020|EPI ISL 515815|B.1.1.206|South Africa|2020-07-18	Africa|hCoV-19/South Africa/KRISP-K002223/2020|EPI ISL 515620|C.1|South Africa|2020-07-21	0.0004098166	Africa
Africa|hCoV-19/South Africa/KRISP-K001331/2020|EPI ISL 515816|B.1.1.206|South Africa|2020-07-19	Africa|hCoV-19/South Africa/KRISP-K002223/2020|EPI ISL 515620|C.1|South Africa|2020-07-21	0.0004098264	Africa
Africa|hCoV-19/South Africa/KRISP-K001332/2020|EPI ISL 515817|B.1.1.62|South Africa|2020-07-19	Africa|hCoV-19/South Africa/KRISP-K002223/2020|EPI ISL 515620|C.1|South Africa|2020-07-21	0.0004439968	Africa
Africa|hCoV-19/South Africa/KRISP-K001333/2020|EPI ISL 515818|B.1.1.206|South Africa|2020-07-19	Africa|hCoV-19/South Africa/KRISP-K002223/2020|EPI ISL 515620|C.1|South Africa|2020-07-21	0.0004098181	Africa
Africa|hCoV-19/South Africa/KRISP-K001334/2020|EPI ISL 515819|B.1.1.206|South Africa|2020-07-19	Africa|hCoV-19/South Africa/KRISP-K002223/2020|EPI ISL 515620|C.1|South Africa|2020-07-21	0.0004440074	Africa
Africa|hCoV-19/South Africa/KRISP-K001335/2020|EPI ISL 515820|B.1.1.206|South Africa|2020-07-19	Africa|hCoV-19/South Africa/KRISP-K002223/2020|EPI ISL 515620|C.1|South Africa|2020-07-21	0.0005465285	Africa
Africa|hCoV-19/South Africa/KRISP-K001336/2020|EPI ISL 515821|B.1.1.62|South Africa|2020-07-19	Africa|hCoV-19/South Africa/KRISP-K002223/2020|EPI ISL 515620|C.1|South Africa|2020-07-21	0.0003415149	Africa
Africa|hCoV-19/South Africa/KRISP-K001337/2020|EPI ISL 515822|B.1.1.206|South Africa|2020-07-19	Africa|hCoV-19/South Africa/KRISP-K002223/2020|EPI ISL 515620|C.1|South Africa|2020-07-21	0.0004440164	Africa
Africa|hCoV-19/South Africa/KRISP-K001338/2020|EPI ISL 515823|B.1.5.16|South Africa|2020-07-18	Africa|hCoV-19/South Africa/KRISP-K002223/2020|EPI ISL 515620|C.1|South Africa|2020-07-21	0.0005123845	Africa
Africa|hCoV-19/South Africa/KRISP-K001339/2020|EPI ISL 515824|B.1.1.57|South Africa|2020-07-10	Africa|hCoV-19/South Africa/KRISP-K002223/2020|EPI ISL 515620|C.1|South Africa|2020-07-21	0.0004450149	Africa
Africa|hCoV-19/South Africa/KRISP-K001340/2020|EPI ISL 515825|B.1.1.206|South Africa|2020-07-10	Africa|hCoV-19/South Africa/KRISP-K002223/2020|EPI ISL 515620|C.1|South Africa|2020-07-21	0.0004781717	Africa
Africa|hCoV-19/South Africa/KRISP-K001341/2020|EPI ISL 515826|B.1.1.56|South Africa|2020-07-10	Africa|hCoV-19/South Africa/KRISP-K002223/2020|EPI ISL 515620|C.1|South Africa|2020-07-21	0.0004439968	Africa
Africa|hCoV-19/South Africa/KRISP-K001344/2020|EPI ISL 515829|B.1.1.254|South Africa|2020-07-13	Africa|hCoV-19/South Africa/KRISP-K002223/2020|EPI ISL 515620|C.1|South Africa|2020-07-21	0.0003756499	Africa
Africa|hCoV-19/South Africa/KRISP-K001345/2020|EPI ISL 515830|B.1.106|South Africa|2020-07-13	Africa|hCoV-19/South Africa/KRISP-K002223/2020|EPI ISL 515620|C.1|South Africa|2020-07-21	0.0005807123	Africa
Africa|hCoV-19/South Africa/KRISP-K001346/2020|EPI ISL 515831|H.1|South Africa|2020-07-13	Africa|hCoV-19/South Africa/KRISP-K002223/2020|EPI ISL 515620|C.1|South Africa|2020-07-21	0.0003415080	Africa
Africa|hCoV-19/South Africa/KRISP-K001347/2020|EPI ISL 515832|H.1|South Africa|2020-07-01	Africa|hCoV-19/South Africa/KRISP-K002223/2020|EPI ISL 515620|C.1|South Africa|2020-07-21	0.0003073373	Africa
Africa|hCoV-19/South Africa/KRISP-K001348/2020|EPI ISL 515833|B.1.5|South Africa|2020-07-01	Africa|hCoV-19/South Africa/KRISP-K002223/2020|EPI ISL 515620|C.1|South Africa|2020-07-21	0.0005123967	Africa
Africa|hCoV-19/South Africa/KRISP-K001349/2020|EPI ISL 515834|B.1.5|South Africa|2020-07-01	Africa|hCoV-19/South Africa/KRISP-K002223/2020|EPI ISL 515620|C.1|South Africa|2020-07-21	0.0005855865	Africa
Africa|hCoV-19/South Africa/KRISP-K001350/2020|EPI ISL 515835|B.1.1.273|South Africa|2020-06-30	Africa|hCoV-19/South Africa/KRISP-K002223/2020|EPI ISL 515620|C.1|South Africa|2020-07-21	0.0004098182	Africa
Africa|hCoV-19/South Africa/KRISP-K001351/2020|EPI ISL 515836|B.1.1.206|South Africa|2020-07-01	Africa|hCoV-19/South Africa/KRISP-K002223/2020|EPI ISL 515620|C.1|South Africa|2020-07-21	0.0005465285	Africa
Africa|hCoV-19/South Africa/KRISP-K001352/2020|EPI ISL 515837|B.1.1|South Africa|2020-06-24	Africa|hCoV-19/South Africa/KRISP-K002223/2020|EPI ISL 515620|C.1|South Africa|2020-07-21	0.0003414847	Africa
Africa|hCoV-19/South Africa/KRISP-K001353/2020|EPI ISL 515838|B.1.1.1|South Africa|2020-07-01	Africa|hCoV-19/South Africa/KRISP-K002223/2020|EPI ISL 515620|C.1|South Africa|2020-07-21	0.0003756832	Africa
Africa|hCoV-19/South Africa/KRISP-K001354/2020|EPI ISL 515839|B.1.1.273|South Africa|2020-07-01	Africa|hCoV-19/South Africa/KRISP-K002223/2020|EPI ISL 515620|C.1|South Africa|2020-07-21	0.0004781619	Africa
Africa|hCoV-19/South Africa/KRISP-K001355/2020|EPI ISL 515840|B.1.1.273|South Africa|2020-07-17	Africa|hCoV-19/South Africa/KRISP-K002223/2020|EPI ISL 515620|C.1|South Africa|2020-07-21	0.0003756589	Africa
Africa|hCoV-19/South Africa/KRISP-K001356/2020|EPI ISL 515841|B.1.1.34|South Africa|2020-07-16	Africa|hCoV-19/South Africa/KRISP-K002223/2020|EPI ISL 515620|C.1|South Africa|2020-07-21	0.0003414998	Africa
Africa|hCoV-19/South Africa/KRISP-K001357/2020|EPI ISL 515842|C.1|South Africa|2020-07-16	Africa|hCoV-19/South Africa/KRISP-K002223/2020|EPI ISL 515620|C.1|South Africa|2020-07-21	0.0003415232	Africa
Africa|hCoV-19/South Africa/KRISP-K001358/2020|EPI ISL 515843|H.1|South Africa|2020-07-15	Africa|hCoV-19/South Africa/KRISP-K002223/2020|EPI ISL 515620|C.1|South Africa|2020-07-21	0.0003756831	Africa
Africa|hCoV-19/South Africa/KRISP-K001359/2020|EPI ISL 515844|B.1.1.273|South Africa|2020-07-16	Africa|hCoV-19/South Africa/KRISP-K002223/2020|EPI ISL 515620|C.1|South Africa|2020-07-21	0.0005122919	Africa
Africa|hCoV-19/South Africa/KRISP-K001360/2020|EPI ISL 515845|B.1.1.206|South Africa|2020-07-16	Africa|hCoV-19/South Africa/KRISP-K002223/2020|EPI ISL 515620|C.1|South Africa|2020-07-21	0.0005123599	Africa
Africa|hCoV-19/South Africa/KRISP-K001361/2020|EPI ISL 515846|C.1|South Africa|2020-07-16	Africa|hCoV-19/South Africa/KRISP-K002223/2020|EPI ISL 515620|C.1|South Africa|2020-07-21	0.0002732259	Africa
Africa|hCoV-19/South Africa/KRISP-K001362/2020|EPI ISL 515847|B.1.1|South Africa|2020-07-15	Africa|hCoV-19/South Africa/KRISP-K002223/2020|EPI ISL 515620|C.1|South Africa|2020-07-21	0.0003415080	Africa
Africa|hCoV-19/South Africa/KRISP-K001363/2020|EPI ISL 515848|H.1|South Africa|2020-07-17	Africa|hCoV-19/South Africa/KRISP-K002223/2020|EPI ISL 515620|C.1|South Africa|2020-07-21	0.0003756665	Africa
Africa|hCoV-19/South Africa/KRISP-K001364/2020|EPI ISL 515849|B.1.1.273|South Africa|2020-07-16	Africa|hCoV-19/South Africa/KRISP-K002223/2020|EPI ISL 515620|C.1|South Africa|2020-07-21	0.0003414847	Africa
Africa|hCoV-19/South Africa/KRISP-K001365/2020|EPI ISL 515850|B.1.1.273|South Africa|2020-07-16	Africa|hCoV-19/South Africa/KRISP-K002223/2020|EPI ISL 515620|C.1|South Africa|2020-07-21	0.0004440074	Africa
Africa|hCoV-19/South Africa/KRISP-K001366/2020|EPI ISL 515851|B.1.140|South Africa|2020-07-16	Africa|hCoV-19/South Africa/KRISP-K002223/2020|EPI ISL 515620|C.1|South Africa|2020-07-21	0.0006149140	Africa
Africa|hCoV-19/South Africa/KRISP-K001367/2020|EPI ISL 515852|B.1.1.273|South Africa|2020-07-16	Africa|hCoV-19/South Africa/KRISP-K002223/2020|EPI ISL 515620|C.1|South Africa|2020-07-21	0.0003414847	Africa
Africa|hCoV-19/South Africa/KRISP-K001368/2020|EPI ISL 515853|B.1.1.273|South Africa|2020-07-15	Africa|hCoV-19/South Africa/KRISP-K002223/2020|EPI ISL 515620|C.1|South Africa|2020-07-21	0.0004439681	Africa
Africa|hCoV-19/South Africa/KRISP-K001370/2020|EPI ISL 515855|H.1|South Africa|2020-07-15	Africa|hCoV-19/South Africa/KRISP-K002223/2020|EPI ISL 515620|C.1|South Africa|2020-07-21	0.0003428273	Africa
Africa|hCoV-19/South Africa/KRISP-K001372/2020|EPI ISL 515857|B.1.1.52|South Africa|2020-07-15	Africa|hCoV-19/South Africa/KRISP-K002223/2020|EPI ISL 515620|C.1|South Africa|2020-07-21	0.0003764289	Africa
Africa|hCoV-19/South Africa/KRISP-K001373/2020|EPI ISL 515858|B.1.1.273|South Africa|2020-07-17	Africa|hCoV-19/South Africa/KRISP-K002223/2020|EPI ISL 515620|C.1|South Africa|2020-07-21	0.0004439878	Africa
Africa|hCoV-19/South Africa/KRISP-K001374/2020|EPI ISL 515859|B.1.1.273|South Africa|2020-07-16	Africa|hCoV-19/South Africa/KRISP-K002223/2020|EPI ISL 515620|C.1|South Africa|2020-07-21	0.0004440090	Africa
Africa|hCoV-19/South Africa/KRISP-K001375/2020|EPI ISL 515860|B.1.1.273|South Africa|2020-07-16	Africa|hCoV-19/South Africa/KRISP-K002223/2020|EPI ISL 515620|C.1|South Africa|2020-07-21	0.0004781293	Africa
Africa|hCoV-19/South Africa/KRISP-K001377/2020|EPI ISL 515862|B.1.1.206|South Africa|2020-07-16	Africa|hCoV-19/South Africa/KRISP-K002223/2020|EPI ISL 515620|C.1|South Africa|2020-07-21	0.0003756575	Africa
Africa|hCoV-19/South Africa/KRISP-K001378/2020|EPI ISL 515863|B.1.1.117|South Africa|2020-07-17	Africa|hCoV-19/South Africa/KRISP-K002223/2020|EPI ISL 515620|C.1|South Africa|2020-07-21	0.0002390246	Africa
Africa|hCoV-19/South Africa/KRISP-K001379/2020|EPI ISL 515864|B.1.1.206|South Africa|2020-07-09	Africa|hCoV-19/South Africa/KRISP-K002223/2020|EPI ISL 515620|C.1|South Africa|2020-07-21	0.0004098166	Africa
Africa|hCoV-19/South Africa/KRISP-K001380/2020|EPI ISL 515865|B.1.1.206|South Africa|2020-07-19	Africa|hCoV-19/South Africa/KRISP-K002223/2020|EPI ISL 515620|C.1|South Africa|2020-07-21	0.0004439877	Africa
Africa|hCoV-19/South Africa/KRISP-K001381/2020|EPI ISL 515866|C.1|South Africa|2020-07-19	Africa|hCoV-19/South Africa/KRISP-K002223/2020|EPI ISL 515620|C.1|South Africa|2020-07-21	0.0003756922	Africa
Africa|hCoV-19/South Africa/KRISP-K001383/2020|EPI ISL 515867|B.1.1.206|South Africa|2020-07-17	Africa|hCoV-19/South Africa/KRISP-K002223/2020|EPI ISL 515620|C.1|South Africa|2020-07-21	0.0005807360	Africa
Africa|hCoV-19/South Africa/KRISP-K001384/2020|EPI ISL 515868|B.1.1.206|South Africa|2020-07-17	Africa|hCoV-19/South Africa/KRISP-K002223/2020|EPI ISL 515620|C.1|South Africa|2020-07-21	0.0005123373	Africa
Africa|hCoV-19/South Africa/KRISP-K001385/2020|EPI ISL 515869|B.1.1.206|South Africa|2020-07-09	Africa|hCoV-19/South Africa/KRISP-K002223/2020|EPI ISL 515620|C.1|South Africa|2020-07-21	0.0003756575	Africa
Africa|hCoV-19/South Africa/KRISP-K001386/2020|EPI ISL 515870|C.1|South Africa|2020-07-17	Africa|hCoV-19/South Africa/KRISP-K002223/2020|EPI ISL 515620|C.1|South Africa|2020-07-21	0.0002732073	Africa
Africa|hCoV-19/South Africa/KRISP-K001388/2020|EPI ISL 515872|B.1.1.62|South Africa|2020-07-18	Africa|hCoV-19/South Africa/KRISP-K002223/2020|EPI ISL 515620|C.1|South Africa|2020-07-21	0.0004098445	Africa
Africa|hCoV-19/South Africa/KRISP-K001390/2020|EPI ISL 515874|B.1.140|South Africa|2020-07-20	Africa|hCoV-19/South Africa/KRISP-K002223/2020|EPI ISL 515620|C.1|South Africa|2020-07-21	0.0006149537	Africa
Africa|hCoV-19/South Africa/KRISP-K001391/2020|EPI ISL 515875|C.9|South Africa|2020-07-18	Africa|hCoV-19/South Africa/KRISP-K002223/2020|EPI ISL 515620|C.1|South Africa|2020-07-21	0.0003756665	Africa
Africa|hCoV-19/South Africa/KRISP-K001393/2020|EPI ISL 515877|B.1.1.206|South Africa|2020-07-16	Africa|hCoV-19/South Africa/KRISP-K002223/2020|EPI ISL 515620|C.1|South Africa|2020-07-21	0.0003756409	Africa
Africa|hCoV-19/South Africa/KRISP-K001394/2020|EPI ISL 515878|B.1.1.273|South Africa|2020-07-18	Africa|hCoV-19/South Africa/KRISP-K002223/2020|EPI ISL 515620|C.1|South Africa|2020-07-21	0.0004439681	Africa
Africa|hCoV-19/South Africa/KRISP-K001395/2020|EPI ISL 515879|B.1.1.273|South Africa|2020-07-19	Africa|hCoV-19/South Africa/KRISP-K002223/2020|EPI ISL 515620|C.1|South Africa|2020-07-21	0.0004930401	Africa
Africa|hCoV-19/South Africa/KRISP-K001397/2020|EPI ISL 515880|C.9|South Africa|2020-07-18	Africa|hCoV-19/South Africa/KRISP-K002223/2020|EPI ISL 515620|C.1|South Africa|2020-07-21	0.0003782885	Africa
Africa|hCoV-19/South Africa/KRISP-K001398/2020|EPI ISL 515881|B.1.1.206|South Africa|2020-07-18	Africa|hCoV-19/South Africa/KRISP-K002223/2020|EPI ISL 515620|C.1|South Africa|2020-07-21	0.0005123599	Africa
Africa|hCoV-19/South Africa/KRISP-K001399/2020|EPI ISL 515882|B.1.1.206|South Africa|2020-07-18	Africa|hCoV-19/South Africa/KRISP-K002223/2020|EPI ISL 515620|C.1|South Africa|2020-07-21	0.0003414929	Africa
Africa|hCoV-19/South Africa/KRISP-K001400/2020|EPI ISL 515883|B.1.106|South Africa|2020-07-17	Africa|hCoV-19/South Africa/KRISP-K002223/2020|EPI ISL 515620|C.1|South Africa|2020-07-21	0.0004781619	Africa
Africa|hCoV-19/South Africa/KRISP-K001402/2020|EPI ISL 515885|B.1.1.206|South Africa|2020-07-18	Africa|hCoV-19/South Africa/KRISP-K002223/2020|EPI ISL 515620|C.1|South Africa|2020-07-21	0.0004098362	Africa
Africa|hCoV-19/South Africa/KRISP-K001403/2020|EPI ISL 515886|B.1.1.206|South Africa|2020-07-18	Africa|hCoV-19/South Africa/KRISP-K002223/2020|EPI ISL 515620|C.1|South Africa|2020-07-21	0.0003756665	Africa
Africa|hCoV-19/South Africa/KRISP-K001405/2020|EPI ISL 515888|B.1.1.206|South Africa|2020-07-18	Africa|hCoV-19/South Africa/KRISP-K002223/2020|EPI ISL 515620|C.1|South Africa|2020-07-21	0.0004440074	Africa
Africa|hCoV-19/South Africa/KRISP-K001407/2020|EPI ISL 515890|C.9|South Africa|2020-07-18	Africa|hCoV-19/South Africa/KRISP-K002223/2020|EPI ISL 515620|C.1|South Africa|2020-07-21	0.0004111744	Africa
Africa|hCoV-19/South Africa/KRISP-K001408/2020|EPI ISL 515891|B.1.1.206|South Africa|2020-07-18	Africa|hCoV-19/South Africa/KRISP-K002223/2020|EPI ISL 515620|C.1|South Africa|2020-07-21	0.0003756666	Africa
Africa|hCoV-19/South Africa/KRISP-K001409/2020|EPI ISL 515892|B.1.1.273|South Africa|2020-07-17	Africa|hCoV-19/South Africa/KRISP-K002223/2020|EPI ISL 515620|C.1|South Africa|2020-07-21	0.0004781619	Africa
Africa|hCoV-19/South Africa/KRISP-K001410/2020|EPI ISL 515893|C.1|South Africa|2020-07-17	Africa|hCoV-19/South Africa/KRISP-K002223/2020|EPI ISL 515620|C.1|South Africa|2020-07-21	0.0002048838	Africa
Africa|hCoV-19/South Africa/KRISP-K002162/2020|EPI ISL 515568|H.1|South Africa|2020-07-08	Africa|hCoV-19/South Africa/KRISP-K002223/2020|EPI ISL 515620|C.1|South Africa|2020-07-21	0.0003756665	Africa
Africa|hCoV-19/South Africa/KRISP-K002163/2020|EPI ISL 515569|B.1.1.206|South Africa|2020-07-22	Africa|hCoV-19/South Africa/KRISP-K002223/2020|EPI ISL 515620|C.1|South Africa|2020-07-21	0.0004098347	Africa
Africa|hCoV-19/South Africa/KRISP-K002165/2020|EPI ISL 515571|B.1.1.206|South Africa|2020-07-22	Africa|hCoV-19/South Africa/KRISP-K002223/2020|EPI ISL 515620|C.1|South Africa|2020-07-21	0.0004441590	Africa
Africa|hCoV-19/South Africa/KRISP-K002168/2020|EPI ISL 515572|B.1.1|South Africa|2020-07-01	Africa|hCoV-19/South Africa/KRISP-K002223/2020|EPI ISL 515620|C.1|South Africa|2020-07-21	0.0003190957	Africa
Africa|hCoV-19/South Africa/KRISP-K002171/2020|EPI ISL 515573|H.1|South Africa|2020-07-08	Africa|hCoV-19/South Africa/KRISP-K002223/2020|EPI ISL 515620|C.1|South Africa|2020-07-21	0.0003415078	Africa
Africa|hCoV-19/South Africa/KRISP-K002172/2020|EPI ISL 515574|B.1|South Africa|2020-07-08	Africa|hCoV-19/South Africa/KRISP-K002223/2020|EPI ISL 515620|C.1|South Africa|2020-07-21	0.0006148867	Africa
Africa|hCoV-19/South Africa/KRISP-K002173/2020|EPI ISL 515575|B.1.1.206|South Africa|2020-07-08	Africa|hCoV-19/South Africa/KRISP-K002223/2020|EPI ISL 515620|C.1|South Africa|2020-07-21	0.0005123703	Africa
Africa|hCoV-19/South Africa/KRISP-K002174/2020|EPI ISL 515576|B.1.1.206|South Africa|2020-07-09	Africa|hCoV-19/South Africa/KRISP-K002223/2020|EPI ISL 515620|C.1|South Africa|2020-07-21	0.0003759271	Africa
Africa|hCoV-19/South Africa/KRISP-K002175/2020|EPI ISL 515577|B.1.1.57|South Africa|2020-07-09	Africa|hCoV-19/South Africa/KRISP-K002223/2020|EPI ISL 515620|C.1|South Africa|2020-07-21	0.0003092547	Africa
Africa|hCoV-19/South Africa/KRISP-K002176/2020|EPI ISL 515578|B.1.1.206|South Africa|2020-06-29	Africa|hCoV-19/South Africa/KRISP-K002223/2020|EPI ISL 515620|C.1|South Africa|2020-07-21	0.0003176235	Africa
Africa|hCoV-19/South Africa/KRISP-K002177/2020|EPI ISL 515579|B.1.1.57|South Africa|2020-07-09	Africa|hCoV-19/South Africa/KRISP-K002223/2020|EPI ISL 515620|C.1|South Africa|2020-07-21	0.0003096157	Africa
Africa|hCoV-19/South Africa/KRISP-K002179/2020|EPI ISL 515580|B.1.1.273|South Africa|2020-07-08	Africa|hCoV-19/South Africa/KRISP-K002223/2020|EPI ISL 515620|C.1|South Africa|2020-07-21	0.0003415080	Africa
Africa|hCoV-19/South Africa/KRISP-K002182/2020|EPI ISL 515581|B.1.1|South Africa|2020-07-08	Africa|hCoV-19/South Africa/KRISP-K002223/2020|EPI ISL 515620|C.1|South Africa|2020-07-21	0.0004113010	Africa
Africa|hCoV-19/South Africa/KRISP-K002183/2020|EPI ISL 515582|B.1.1.206|South Africa|2020-07-09	Africa|hCoV-19/South Africa/KRISP-K002223/2020|EPI ISL 515620|C.1|South Africa|2020-07-21	0.0005123702	Africa
Africa|hCoV-19/South Africa/KRISP-K002185/2020|EPI ISL 515584|B.1.1.84|South Africa|2020-06-30	Africa|hCoV-19/South Africa/KRISP-K002223/2020|EPI ISL 515620|C.1|South Africa|2020-07-21	0.0003073373	Africa
Africa|hCoV-19/South Africa/KRISP-K002186/2020|EPI ISL 515585|B.1.1.84|South Africa|2020-06-30	Africa|hCoV-19/South Africa/KRISP-K002223/2020|EPI ISL 515620|C.1|South Africa|2020-07-21	0.0004097985	Africa
Africa|hCoV-19/South Africa/KRISP-K002187/2020|EPI ISL 515586|B.1.1.273|South Africa|2020-07-08	Africa|hCoV-19/South Africa/KRISP-K002223/2020|EPI ISL 515620|C.1|South Africa|2020-07-21	0.0004098083	Africa
Africa|hCoV-19/South Africa/KRISP-K002188/2020|EPI ISL 515587|B.1.5|South Africa|2020-07-08	Africa|hCoV-19/South Africa/KRISP-K002223/2020|EPI ISL 515620|C.1|South Africa|2020-07-21	0.0003436281	Africa
Africa|hCoV-19/South Africa/KRISP-K002189/2020|EPI ISL 515588|B.1.5|South Africa|2020-07-08	Africa|hCoV-19/South Africa/KRISP-K002223/2020|EPI ISL 515620|C.1|South Africa|2020-07-21	0.0003758126	Africa
Africa|hCoV-19/South Africa/KRISP-K002190/2020|EPI ISL 515589|B.1.1.62|South Africa|2020-07-14	Africa|hCoV-19/South Africa/KRISP-K002223/2020|EPI ISL 515620|C.1|South Africa|2020-07-21	0.0003756740	Africa
Africa|hCoV-19/South Africa/KRISP-K002191/2020|EPI ISL 515590|B.1.5|South Africa|2020-07-06	Africa|hCoV-19/South Africa/KRISP-K002223/2020|EPI ISL 515620|C.1|South Africa|2020-07-21	0.0003780248	Africa
Africa|hCoV-19/South Africa/KRISP-K002194/2020|EPI ISL 515592|B.1.1.40|South Africa|2020-07-16	Africa|hCoV-19/South Africa/KRISP-K002223/2020|EPI ISL 515620|C.1|South Africa|2020-07-21	0.0005122798	Africa
Africa|hCoV-19/South Africa/KRISP-K002195/2020|EPI ISL 515593|C.1|South Africa|2020-07-10	Africa|hCoV-19/South Africa/KRISP-K002223/2020|EPI ISL 515620|C.1|South Africa|2020-07-21	0.0001707605	Africa
Africa|hCoV-19/South Africa/KRISP-K002196/2020|EPI ISL 515594|B.1.1.273|South Africa|2020-07-05	Africa|hCoV-19/South Africa/KRISP-K002223/2020|EPI ISL 515620|C.1|South Africa|2020-07-21	0.0004098083	Africa
Africa|hCoV-19/South Africa/KRISP-K002197/2020|EPI ISL 515595|B.1.1.206|South Africa|2020-07-13	Africa|hCoV-19/South Africa/KRISP-K002223/2020|EPI ISL 515620|C.1|South Africa|2020-07-21	0.0003888687	Africa
Africa|hCoV-19/South Africa/KRISP-K002198/2020|EPI ISL 515596|B.1.5|South Africa|2020-07-17	Africa|hCoV-19/South Africa/KRISP-K002223/2020|EPI ISL 515620|C.1|South Africa|2020-07-21	0.0005123633	Africa
Africa|hCoV-19/South Africa/KRISP-K002199/2020|EPI ISL 515597|B.1.140|South Africa|2020-07-14	Africa|hCoV-19/South Africa/KRISP-K002223/2020|EPI ISL 515620|C.1|South Africa|2020-07-21	0.0005123967	Africa
Africa|hCoV-19/South Africa/KRISP-K002200/2020|EPI ISL 515598|B.1.144|South Africa|2020-07-01	Africa|hCoV-19/South Africa/KRISP-K002223/2020|EPI ISL 515620|C.1|South Africa|2020-07-21	0.0002818393	Africa
Africa|hCoV-19/South Africa/KRISP-K002201/2020|EPI ISL 515599|B.1.106|South Africa|2020-07-01	Africa|hCoV-19/South Africa/KRISP-K002223/2020|EPI ISL 515620|C.1|South Africa|2020-07-21	0.0005488358	Africa
Africa|hCoV-19/South Africa/KRISP-K002202/2020|EPI ISL 515600|B.1.140|South Africa|2020-07-16	Africa|hCoV-19/South Africa/KRISP-K002223/2020|EPI ISL 515620|C.1|South Africa|2020-07-21	0.0005123967	Africa
Africa|hCoV-19/South Africa/KRISP-K002203/2020|EPI ISL 515601|B.1.140|South Africa|2020-07-09	Africa|hCoV-19/South Africa/KRISP-K002223/2020|EPI ISL 515620|C.1|South Africa|2020-07-21	0.0005807541	Africa
Africa|hCoV-19/South Africa/KRISP-K002204/2020|EPI ISL 515602|B.1.1.273|South Africa|2020-07-18	Africa|hCoV-19/South Africa/KRISP-K002223/2020|EPI ISL 515620|C.1|South Africa|2020-07-21	0.0004098083	Africa
Africa|hCoV-19/South Africa/KRISP-K002205/2020|EPI ISL 515603|B.1.106|South Africa|2020-07-16	Africa|hCoV-19/South Africa/KRISP-K002223/2020|EPI ISL 515620|C.1|South Africa|2020-07-21	0.0006832635	Africa
Africa|hCoV-19/South Africa/KRISP-K002206/2020|EPI ISL 515604|B.1.1.273|South Africa|2020-07-17	Africa|hCoV-19/South Africa/KRISP-K002223/2020|EPI ISL 515620|C.1|South Africa|2020-07-21	0.0004439788	Africa
Africa|hCoV-19/South Africa/KRISP-K002209/2020|EPI ISL 515606|B.1.140|South Africa|2020-07-24	Africa|hCoV-19/South Africa/KRISP-K002223/2020|EPI ISL 515620|C.1|South Africa|2020-07-21	0.0007859780	Africa
Africa|hCoV-19/South Africa/KRISP-K002210/2020|EPI ISL 515607|B.1.1.117|South Africa|2020-07-24	Africa|hCoV-19/South Africa/KRISP-K002223/2020|EPI ISL 515620|C.1|South Africa|2020-07-21	0.0003417332	Africa
Africa|hCoV-19/South Africa/KRISP-K002211/2020|EPI ISL 515608|B.1.140|South Africa|2020-07-08	Africa|hCoV-19/South Africa/KRISP-K002223/2020|EPI ISL 515620|C.1|South Africa|2020-07-21	0.0005877660	Africa
Africa|hCoV-19/South Africa/KRISP-K002213/2020|EPI ISL 515610|C.1|South Africa|2020-07-30	Africa|hCoV-19/South Africa/KRISP-K002223/2020|EPI ISL 515620|C.1|South Africa|2020-07-21	0.0001366176	Africa
Africa|hCoV-19/South Africa/KRISP-K002214/2020|EPI ISL 515611|B.1.1.117|South Africa|2020-07-30	Africa|hCoV-19/South Africa/KRISP-K002223/2020|EPI ISL 515620|C.1|South Africa|2020-07-21	0.0002417674	Africa
Africa|hCoV-19/South Africa/KRISP-K002215/2020|EPI ISL 515612|B.1.1.206|South Africa|2020-07-30	Africa|hCoV-19/South Africa/KRISP-K002223/2020|EPI ISL 515620|C.1|South Africa|2020-07-21	0.0004440165	Africa
Africa|hCoV-19/South Africa/KRISP-K002216/2020|EPI ISL 515613|B.1.1.206|South Africa|2020-07-18	Africa|hCoV-19/South Africa/KRISP-K002223/2020|EPI ISL 515620|C.1|South Africa|2020-07-21	0.0004098501	Africa
Africa|hCoV-19/South Africa/KRISP-K002217/2020|EPI ISL 515614|B.1.144|South Africa|2020-07-18	Africa|hCoV-19/South Africa/KRISP-K002223/2020|EPI ISL 515620|C.1|South Africa|2020-07-21	0.0002788534	Africa
Africa|hCoV-19/South Africa/KRISP-K002218/2020|EPI ISL 515615|B.1.1.206|South Africa|2020-07-17	Africa|hCoV-19/South Africa/KRISP-K002223/2020|EPI ISL 515620|C.1|South Africa|2020-07-21	0.0005489790	Africa
Africa|hCoV-19/South Africa/KRISP-K002219/2020|EPI ISL 515616|H.1|South Africa|2020-07-21	Africa|hCoV-19/South Africa/KRISP-K002223/2020|EPI ISL 515620|C.1|South Africa|2020-07-21	0.0003756922	Africa
Africa|hCoV-19/South Africa/KRISP-K002220/2020|EPI ISL 515617|B.1.144|South Africa|2020-07-13	Africa|hCoV-19/South Africa/KRISP-K002223/2020|EPI ISL 515620|C.1|South Africa|2020-07-21	0.0004162751	Africa
Africa|hCoV-19/South Africa/KRISP-K002221/2020|EPI ISL 515618|B.1.1.206|South Africa|2020-07-20	Africa|hCoV-19/South Africa/KRISP-K002223/2020|EPI ISL 515620|C.1|South Africa|2020-07-21	0.0003502869	Africa
Africa|hCoV-19/South Africa/KRISP-K002222/2020|EPI ISL 515619|B.1.106|South Africa|2020-07-21	Africa|hCoV-19/South Africa/KRISP-K002223/2020|EPI ISL 515620|C.1|South Africa|2020-07-21	0.0003756757	Africa
Africa|hCoV-19/Algeria/G0638 2264/2020|EPI ISL 418241|B.1|Algeria|2020-03-02	Africa|hCoV-19/South Africa/KRISP-K002225/2020|EPI ISL 515621|B.1.1.206|South Africa|2020-07-21	0.0005643180	Africa
Africa|hCoV-19/Algeria/G0640 2265/2020|EPI ISL 418242|B.1|Algeria|2020-03-08	Africa|hCoV-19/South Africa/KRISP-K002225/2020|EPI ISL 515621|B.1.1.206|South Africa|2020-07-21	0.0004575597	Africa
Africa|hCoV-19/Algeria/G0860 2262/2020|EPI ISL 420037|B.1|Algeria|2020-03-02	Africa|hCoV-19/South Africa/KRISP-K002225/2020|EPI ISL 515621|B.1.1.206|South Africa|2020-07-21	0.0004575597	Africa
Africa|hCoV-19/Benin/1022/2020|EPI ISL 476826|B.1|Benin|2020-03-25	Africa|hCoV-19/South Africa/KRISP-K002225/2020|EPI ISL 515621|B.1.1.206|South Africa|2020-07-21	0.0003871864	Africa
Africa|hCoV-19/Benin/1092/2020|EPI ISL 476827|B.1|Benin|2020-03-27	Africa|hCoV-19/South Africa/KRISP-K002225/2020|EPI ISL 515621|B.1.1.206|South Africa|2020-07-21	0.0003520545	Africa
Africa|hCoV-19/Benin/1408/2020|EPI ISL 476825|B.1.356|Benin|2020-04-04	Africa|hCoV-19/South Africa/KRISP-K002225/2020|EPI ISL 515621|B.1.1.206|South Africa|2020-07-21	0.0004575919	Africa
Africa|hCoV-19/Benin/1409/2020|EPI ISL 476828|B.1|Benin|2020-04-06	Africa|hCoV-19/South Africa/KRISP-K002225/2020|EPI ISL 515621|B.1.1.206|South Africa|2020-07-21	0.0004610199	Africa
Africa|hCoV-19/Benin/1950/2020|EPI ISL 476830|A|Benin|2020-04-15	Africa|hCoV-19/South Africa/KRISP-K002225/2020|EPI ISL 515621|B.1.1.206|South Africa|2020-07-21	0.0006337697	Africa
Africa|hCoV-19/Benin/197/2020|EPI ISL 476822|B.1.178|Benin|2020-03-15	Africa|hCoV-19/South Africa/KRISP-K002225/2020|EPI ISL 515621|B.1.1.206|South Africa|2020-07-21	0.0004224432	Africa
Africa|hCoV-19/Benin/2012/2020|EPI ISL 476831|A|Benin|2020-04-15	Africa|hCoV-19/South Africa/KRISP-K002225/2020|EPI ISL 515621|B.1.1.206|South Africa|2020-07-21	0.0006688923	Africa
Africa|hCoV-19/Benin/260/2020|EPI ISL 476823|B.1.292|Benin|2020-03-17	Africa|hCoV-19/South Africa/KRISP-K002225/2020|EPI ISL 515621|B.1.1.206|South Africa|2020-07-21	0.0004928120	Africa
Africa|hCoV-19/Benin/314/2020|EPI ISL 476834|B.1.5|Benin|2020-03-17	Africa|hCoV-19/South Africa/KRISP-K002225/2020|EPI ISL 515621|B.1.1.206|South Africa|2020-07-21	0.0004956922	Africa
Africa|hCoV-19/Benin/461/2020|EPI ISL 476833|A|Benin|2020-03-17	Africa|hCoV-19/South Africa/KRISP-K002225/2020|EPI ISL 515621|B.1.1.206|South Africa|2020-07-21	0.0006688920	Africa
Africa|hCoV-19/Benin/501/2020|EPI ISL 476824|B.1.356|Benin|2020-03-17	Africa|hCoV-19/South Africa/KRISP-K002225/2020|EPI ISL 515621|B.1.1.206|South Africa|2020-07-21	0.0004575598	Africa
Africa|hCoV-19/Benin/843/2020|EPI ISL 476829|A|Benin|2020-03-19	Africa|hCoV-19/South Africa/KRISP-K002225/2020|EPI ISL 515621|B.1.1.206|South Africa|2020-07-21	0.0005985415	Africa
Africa|hCoV-19/Botswana/BOT0455/2020|EPI ISL 560386|B.1|Botswana|2020-03-28	Africa|hCoV-19/South Africa/KRISP-K002225/2020|EPI ISL 515621|B.1.1.206|South Africa|2020-07-21	0.0003871495	Africa
Africa|hCoV-19/Botswana/BOT2254/2020|EPI ISL 560390|B.1.1|Botswana|2020-04-08	Africa|hCoV-19/South Africa/KRISP-K002225/2020|EPI ISL 515621|B.1.1.206|South Africa|2020-07-21	0.0002467640	Africa
Africa|hCoV-19/Botswana/BOT2283/2020|EPI ISL 560385|B.1|Botswana|2020-04-07	Africa|hCoV-19/South Africa/KRISP-K002225/2020|EPI ISL 515621|B.1.1.206|South Africa|2020-07-21	0.0004992628	Africa
Africa|hCoV-19/Botswana/BOT2624/2020|EPI ISL 560387|B.1.1|Botswana|2020-04-05	Africa|hCoV-19/South Africa/KRISP-K002225/2020|EPI ISL 515621|B.1.1.206|South Africa|2020-07-21	0.0002495522	Africa
Africa|hCoV-19/Botswana/BOT4161/2020|EPI ISL 560388|B.1.1.220|Botswana|2020-04-16	Africa|hCoV-19/South Africa/KRISP-K002225/2020|EPI ISL 515621|B.1.1.206|South Africa|2020-07-21	0.0003206495	Africa
Africa|hCoV-19/DRC/04186/2020|EPI ISL 471411|A|Democratic Republic of the Congo|2020-04-25	Africa|hCoV-19/South Africa/KRISP-K002225/2020|EPI ISL 515621|B.1.1.206|South Africa|2020-07-21	0.0006688920	Africa
Africa|hCoV-19/DRC/04188/2020|EPI ISL 471413|A|Democratic Republic of the Congo|2020-04-25	Africa|hCoV-19/South Africa/KRISP-K002225/2020|EPI ISL 515621|B.1.1.206|South Africa|2020-07-21	0.0007566524	Africa
Africa|hCoV-19/DRC/10041/2020|EPI ISL 527543|B.1.1.275|Democratic Republic of the Congo|2020-05-22	Africa|hCoV-19/South Africa/KRISP-K002225/2020|EPI ISL 515621|B.1.1.206|South Africa|2020-07-21	0.0002833529	Africa
Africa|hCoV-19/DRC/10057/2020|EPI ISL 527538|B.1.1.275|Democratic Republic of the Congo|2020-05-22	Africa|hCoV-19/South Africa/KRISP-K002225/2020|EPI ISL 515621|B.1.1.206|South Africa|2020-07-21	0.0004018208	Africa
Africa|hCoV-19/DRC/10061/2020|EPI ISL 527521|B.1.1.275|Democratic Republic of the Congo|2020-05-22	Africa|hCoV-19/South Africa/KRISP-K002225/2020|EPI ISL 515621|B.1.1.206|South Africa|2020-07-21	0.0002518776	Africa
Africa|hCoV-19/DRC/10070/2020|EPI ISL 527544|B.1.178|Democratic Republic of the Congo|2020-05-22	Africa|hCoV-19/South Africa/KRISP-K002225/2020|EPI ISL 515621|B.1.1.206|South Africa|2020-07-21	0.0004597995	Africa
Africa|hCoV-19/DRC/10120/2020|EPI ISL 513624|B.1.1.275|Democratic Republic of the Congo|2020-05-22	Africa|hCoV-19/South Africa/KRISP-K002225/2020|EPI ISL 515621|B.1.1.206|South Africa|2020-07-21	0.0002929203	Africa
Africa|hCoV-19/DRC/10127/2020|EPI ISL 513625|B.1.1.275|Democratic Republic of the Congo|2020-05-22	Africa|hCoV-19/South Africa/KRISP-K002225/2020|EPI ISL 515621|B.1.1.206|South Africa|2020-07-21	0.0003250291	Africa
Africa|hCoV-19/DRC/10242/2020|EPI ISL 513626|B.1.84|Democratic Republic of the Congo|2020-05-22	Africa|hCoV-19/South Africa/KRISP-K002225/2020|EPI ISL 515621|B.1.1.206|South Africa|2020-07-21	0.0003547695	Africa
Africa|hCoV-19/DRC/10251/2020|EPI ISL 513627|B.1.128|Democratic Republic of the Congo|2020-05-22	Africa|hCoV-19/South Africa/KRISP-K002225/2020|EPI ISL 515621|B.1.1.206|South Africa|2020-07-21	0.0005329404	Africa
Africa|hCoV-19/DRC/10324/2020|EPI ISL 527545|B.1.214|Democratic Republic of the Congo|2020-05-22	Africa|hCoV-19/South Africa/KRISP-K002225/2020|EPI ISL 515621|B.1.1.206|South Africa|2020-07-21	0.0004958557	Africa
Africa|hCoV-19/DRC/10346/2020|EPI ISL 527546|B.1.214|Democratic Republic of the Congo|2020-05-22	Africa|hCoV-19/South Africa/KRISP-K002225/2020|EPI ISL 515621|B.1.1.206|South Africa|2020-07-21	0.0005011073	Africa
Africa|hCoV-19/DRC/10364/2020|EPI ISL 527498|B.1|Democratic Republic of the Congo|2020-05-22	Africa|hCoV-19/South Africa/KRISP-K002225/2020|EPI ISL 515621|B.1.1.206|South Africa|2020-07-21	0.0003919442	Africa
Africa|hCoV-19/DRC/10371/2020|EPI ISL 527489|B.1.178|Democratic Republic of the Congo|2020-05-22	Africa|hCoV-19/South Africa/KRISP-K002225/2020|EPI ISL 515621|B.1.1.206|South Africa|2020-07-21	0.0005315538	Africa
Africa|hCoV-19/DRC/10373/2020|EPI ISL 527495|B.1.159|Democratic Republic of the Congo|2020-05-22	Africa|hCoV-19/South Africa/KRISP-K002225/2020|EPI ISL 515621|B.1.1.206|South Africa|2020-07-21	0.0004966750	Africa
Africa|hCoV-19/DRC/10374/2020|EPI ISL 527539|B.1.84|Democratic Republic of the Congo|2020-05-22	Africa|hCoV-19/South Africa/KRISP-K002225/2020|EPI ISL 515621|B.1.1.206|South Africa|2020-07-21	0.0007200436	Africa
Africa|hCoV-19/DRC/10375/2020|EPI ISL 527499|B.1.84|Democratic Republic of the Congo|2020-05-22	Africa|hCoV-19/South Africa/KRISP-K002225/2020|EPI ISL 515621|B.1.1.206|South Africa|2020-07-21	0.0006023925	Africa
Africa|hCoV-19/DRC/10399/2020|EPI ISL 527491|B.1.214|Democratic Republic of the Congo|2020-05-22	Africa|hCoV-19/South Africa/KRISP-K002225/2020|EPI ISL 515621|B.1.1.206|South Africa|2020-07-21	0.0003897336	Africa
Africa|hCoV-19/DRC/10502/2020|EPI ISL 527547|B.1.5|Democratic Republic of the Congo|2020-05-20	Africa|hCoV-19/South Africa/KRISP-K002225/2020|EPI ISL 515621|B.1.1.206|South Africa|2020-07-21	0.0003184789	Africa
Africa|hCoV-19/DRC/10506/2020|EPI ISL 527524|B.1.5|Democratic Republic of the Congo|2020-05-18	Africa|hCoV-19/South Africa/KRISP-K002225/2020|EPI ISL 515621|B.1.1.206|South Africa|2020-07-21	0.0003258460	Africa
Africa|hCoV-19/DRC/10507/2020|EPI ISL 527492|B.1.5|Democratic Republic of the Congo|2020-05-18	Africa|hCoV-19/South Africa/KRISP-K002225/2020|EPI ISL 515621|B.1.1.206|South Africa|2020-07-21	0.0003544791	Africa
Africa|hCoV-19/DRC/10508/2020|EPI ISL 527494|B.1.5|Democratic Republic of the Congo|2020-05-20	Africa|hCoV-19/South Africa/KRISP-K002225/2020|EPI ISL 515621|B.1.1.206|South Africa|2020-07-21	0.0003876681	Africa
Africa|hCoV-19/DRC/10532/2020|EPI ISL 527532|B.1.5|Democratic Republic of the Congo|2020-05-20	Africa|hCoV-19/South Africa/KRISP-K002225/2020|EPI ISL 515621|B.1.1.206|South Africa|2020-07-21	0.0003258105	Africa
Africa|hCoV-19/DRC/10533/2020|EPI ISL 527548|B.1.5|Democratic Republic of the Congo|2020-05-20	Africa|hCoV-19/South Africa/KRISP-K002225/2020|EPI ISL 515621|B.1.1.206|South Africa|2020-07-21	0.0003539861	Africa
Africa|hCoV-19/DRC/10621/2020|EPI ISL 527526|B.1.214|Democratic Republic of the Congo|2020-05-23	Africa|hCoV-19/South Africa/KRISP-K002225/2020|EPI ISL 515621|B.1.1.206|South Africa|2020-07-21	0.0004704978	Africa
Africa|hCoV-19/DRC/10640/2020|EPI ISL 527541|B.1|Democratic Republic of the Congo|2020-05-22	Africa|hCoV-19/South Africa/KRISP-K002225/2020|EPI ISL 515621|B.1.1.206|South Africa|2020-07-21	0.0005813246	Africa
Africa|hCoV-19/DRC/10644/2020|EPI ISL 527549|B.1|Democratic Republic of the Congo|2020-05-22	Africa|hCoV-19/South Africa/KRISP-K002225/2020|EPI ISL 515621|B.1.1.206|South Africa|2020-07-21	0.0005664075	Africa
Africa|hCoV-19/DRC/10728/2020|EPI ISL 513628|B.1.5|Democratic Republic of the Congo|2020-05-23	Africa|hCoV-19/South Africa/KRISP-K002225/2020|EPI ISL 515621|B.1.1.206|South Africa|2020-07-21	0.0003300065	Africa
Africa|hCoV-19/DRC/10731/2020|EPI ISL 513629|B.1.1.1|Democratic Republic of the Congo|2020-05-23	Africa|hCoV-19/South Africa/KRISP-K002225/2020|EPI ISL 515621|B.1.1.206|South Africa|2020-07-21	0.0004057496	Africa
Africa|hCoV-19/DRC/10733/2020|EPI ISL 513630|B.1|Democratic Republic of the Congo|2020-05-23	Africa|hCoV-19/South Africa/KRISP-K002225/2020|EPI ISL 515621|B.1.1.206|South Africa|2020-07-21	0.0004954169	Africa
Africa|hCoV-19/DRC/108/2020|EPI ISL 417948|B.1.128|Democratic Republic of the Congo|2020-03-19	Africa|hCoV-19/South Africa/KRISP-K002225/2020|EPI ISL 515621|B.1.1.206|South Africa|2020-07-21	0.0004934288	Africa
Africa|hCoV-19/DRC/10885/2020|EPI ISL 513631|B.1.84|Democratic Republic of the Congo|2020-05-23	Africa|hCoV-19/South Africa/KRISP-K002225/2020|EPI ISL 515621|B.1.1.206|South Africa|2020-07-21	0.0004277285	Africa
Africa|hCoV-19/DRC/10902/2020|EPI ISL 527490|B.1.178|Democratic Republic of the Congo|2020-05-23	Africa|hCoV-19/South Africa/KRISP-K002225/2020|EPI ISL 515621|B.1.1.206|South Africa|2020-07-21	0.0003894436	Africa
Africa|hCoV-19/DRC/10913/2020|EPI ISL 527507|B.1.84|Democratic Republic of the Congo|2020-05-24	Africa|hCoV-19/South Africa/KRISP-K002225/2020|EPI ISL 515621|B.1.1.206|South Africa|2020-07-21	0.0005723364	Africa
Africa|hCoV-19/DRC/11005/2020|EPI ISL 527550|B.1.159|Democratic Republic of the Congo|2020-05-24	Africa|hCoV-19/South Africa/KRISP-K002225/2020|EPI ISL 515621|B.1.1.206|South Africa|2020-07-21	0.0006019841	Africa
Africa|hCoV-19/DRC/11008/2020|EPI ISL 527503|B.1.159|Democratic Republic of the Congo|2020-05-24	Africa|hCoV-19/South Africa/KRISP-K002225/2020|EPI ISL 515621|B.1.1.206|South Africa|2020-07-21	0.0005360737	Africa
Africa|hCoV-19/DRC/11022/2020|EPI ISL 527551|B.1.214|Democratic Republic of the Congo|2020-05-24	Africa|hCoV-19/South Africa/KRISP-K002225/2020|EPI ISL 515621|B.1.1.206|South Africa|2020-07-21	0.0005667754	Africa
Africa|hCoV-19/DRC/11024/2020|EPI ISL 527552|B.1.149|Democratic Republic of the Congo|2020-05-24	Africa|hCoV-19/South Africa/KRISP-K002225/2020|EPI ISL 515621|B.1.1.206|South Africa|2020-07-21	0.0006079047	Africa
Africa|hCoV-19/DRC/11026/2020|EPI ISL 527553|B.1.149|Democratic Republic of the Congo|2020-05-24	Africa|hCoV-19/South Africa/KRISP-K002225/2020|EPI ISL 515621|B.1.1.206|South Africa|2020-07-21	0.0004602803	Africa
Africa|hCoV-19/DRC/11031/2020|EPI ISL 527554|B.1.214|Democratic Republic of the Congo|2020-05-24	Africa|hCoV-19/South Africa/KRISP-K002225/2020|EPI ISL 515621|B.1.1.206|South Africa|2020-07-21	0.0004960787	Africa
Africa|hCoV-19/DRC/11041/2020|EPI ISL 527555|B.1|Democratic Republic of the Congo|2020-05-24	Africa|hCoV-19/South Africa/KRISP-K002225/2020|EPI ISL 515621|B.1.1.206|South Africa|2020-07-21	0.0004604879	Africa
Africa|hCoV-19/DRC/11057/2020|EPI ISL 527528|B.1.5|Democratic Republic of the Congo|2020-05-24	Africa|hCoV-19/South Africa/KRISP-K002225/2020|EPI ISL 515621|B.1.1.206|South Africa|2020-07-21	0.0003961082	Africa
Africa|hCoV-19/DRC/11078/2020|EPI ISL 527514|B.1|Democratic Republic of the Congo|2020-05-24	Africa|hCoV-19/South Africa/KRISP-K002225/2020|EPI ISL 515621|B.1.1.206|South Africa|2020-07-21	0.0005003386	Africa
Africa|hCoV-19/DRC/11079/2020|EPI ISL 527500|B.1.214|Democratic Republic of the Congo|2020-05-24	Africa|hCoV-19/South Africa/KRISP-K002225/2020|EPI ISL 515621|B.1.1.206|South Africa|2020-07-21	0.0004261392	Africa
Africa|hCoV-19/DRC/11093/2020|EPI ISL 527527|B.1.5|Democratic Republic of the Congo|2020-05-24	Africa|hCoV-19/South Africa/KRISP-K002225/2020|EPI ISL 515621|B.1.1.206|South Africa|2020-07-21	0.0003987538	Africa
Africa|hCoV-19/DRC/11096/2020|EPI ISL 527522|B.1|Democratic Republic of the Congo|2020-05-24	Africa|hCoV-19/South Africa/KRISP-K002225/2020|EPI ISL 515621|B.1.1.206|South Africa|2020-07-21	0.0004320430	Africa
Africa|hCoV-19/DRC/11114/2020|EPI ISL 527534|B.1.214|Democratic Republic of the Congo|2020-05-25	Africa|hCoV-19/South Africa/KRISP-K002225/2020|EPI ISL 515621|B.1.1.206|South Africa|2020-07-21	0.0005429115	Africa
Africa|hCoV-19/DRC/11123/2020|EPI ISL 527496|B.1.84|Democratic Republic of the Congo|2020-05-24	Africa|hCoV-19/South Africa/KRISP-K002225/2020|EPI ISL 515621|B.1.1.206|South Africa|2020-07-21	0.0004613167	Africa
Africa|hCoV-19/DRC/11134/2020|EPI ISL 527518|B.1.5|Democratic Republic of the Congo|2020-05-24	Africa|hCoV-19/South Africa/KRISP-K002225/2020|EPI ISL 515621|B.1.1.206|South Africa|2020-07-21	0.0002878081	Africa
Africa|hCoV-19/DRC/11143/2020|EPI ISL 527556|B.1|Democratic Republic of the Congo|2020-05-24	Africa|hCoV-19/South Africa/KRISP-K002225/2020|EPI ISL 515621|B.1.1.206|South Africa|2020-07-21	0.0006019755	Africa
Africa|hCoV-19/DRC/11145/2020|EPI ISL 527501|B.1.214|Democratic Republic of the Congo|2020-05-24	Africa|hCoV-19/South Africa/KRISP-K002225/2020|EPI ISL 515621|B.1.1.206|South Africa|2020-07-21	0.0005700270	Africa
Africa|hCoV-19/DRC/11148/2020|EPI ISL 527525|B.1.178|Democratic Republic of the Congo|2020-05-24	Africa|hCoV-19/South Africa/KRISP-K002225/2020|EPI ISL 515621|B.1.1.206|South Africa|2020-07-21	0.0006132835	Africa
Africa|hCoV-19/DRC/11157/2020|EPI ISL 527530|B.1|Democratic Republic of the Congo|2020-05-25	Africa|hCoV-19/South Africa/KRISP-K002225/2020|EPI ISL 515621|B.1.1.206|South Africa|2020-07-21	0.0005015389	Africa
Africa|hCoV-19/DRC/11187/2020|EPI ISL 527523|B.1.1.275|Democratic Republic of the Congo|2020-05-23	Africa|hCoV-19/South Africa/KRISP-K002225/2020|EPI ISL 515621|B.1.1.206|South Africa|2020-07-21	0.0003589571	Africa
Africa|hCoV-19/DRC/11191/2020|EPI ISL 527506|B.1.1.275|Democratic Republic of the Congo|2020-05-23	Africa|hCoV-19/South Africa/KRISP-K002225/2020|EPI ISL 515621|B.1.1.206|South Africa|2020-07-21	0.0002854425	Africa
Africa|hCoV-19/DRC/11252/2020|EPI ISL 527557|B.1.1.275|Democratic Republic of the Congo|2020-05-21	Africa|hCoV-19/South Africa/KRISP-K002225/2020|EPI ISL 515621|B.1.1.206|South Africa|2020-07-21	0.0004246851	Africa
Africa|hCoV-19/DRC/11260/2020|EPI ISL 527558|B.1.1.275|Democratic Republic of the Congo|2020-05-23	Africa|hCoV-19/South Africa/KRISP-K002225/2020|EPI ISL 515621|B.1.1.206|South Africa|2020-07-21	0.0002832197	Africa
Africa|hCoV-19/DRC/1131/2020|EPI ISL 429255|B.1.5|Democratic Republic of the Congo|2020-04-05	Africa|hCoV-19/South Africa/KRISP-K002225/2020|EPI ISL 515621|B.1.1.206|South Africa|2020-07-21	0.0003872314	Africa
Africa|hCoV-19/DRC/11310/2020|EPI ISL 527529|B.1.149|Democratic Republic of the Congo|2020-05-25	Africa|hCoV-19/South Africa/KRISP-K002225/2020|EPI ISL 515621|B.1.1.206|South Africa|2020-07-21	0.0004682651	Africa
Africa|hCoV-19/DRC/11318/2020|EPI ISL 527559|B.1.149|Democratic Republic of the Congo|2020-05-25	Africa|hCoV-19/South Africa/KRISP-K002225/2020|EPI ISL 515621|B.1.1.206|South Africa|2020-07-21	0.0004929173	Africa
Africa|hCoV-19/DRC/11326/2020|EPI ISL 527508|B.1|Democratic Republic of the Congo|2020-05-25	Africa|hCoV-19/South Africa/KRISP-K002225/2020|EPI ISL 515621|B.1.1.206|South Africa|2020-07-21	0.0003934686	Africa
Africa|hCoV-19/DRC/11334/2020|EPI ISL 527504|B.1.178|Democratic Republic of the Congo|2020-05-25	Africa|hCoV-19/South Africa/KRISP-K002225/2020|EPI ISL 515621|B.1.1.206|South Africa|2020-07-21	0.0003928868	Africa
Africa|hCoV-19/DRC/11337/2020|EPI ISL 527510|B.1.84|Democratic Republic of the Congo|2020-05-25	Africa|hCoV-19/South Africa/KRISP-K002225/2020|EPI ISL 515621|B.1.1.206|South Africa|2020-07-21	0.0005374262	Africa
Africa|hCoV-19/DRC/11341/2020|EPI ISL 527509|B.1.1.275|Democratic Republic of the Congo|2020-05-25	Africa|hCoV-19/South Africa/KRISP-K002225/2020|EPI ISL 515621|B.1.1.206|South Africa|2020-07-21	0.0003578944	Africa
Africa|hCoV-19/DRC/11348/2020|EPI ISL 527560|B.1.149|Democratic Republic of the Congo|2020-05-25	Africa|hCoV-19/South Africa/KRISP-K002225/2020|EPI ISL 515621|B.1.1.206|South Africa|2020-07-21	0.0004933693	Africa
Africa|hCoV-19/DRC/11369/2020|EPI ISL 527537|B.1.214|Democratic Republic of the Congo|2020-05-25	Africa|hCoV-19/South Africa/KRISP-K002225/2020|EPI ISL 515621|B.1.1.206|South Africa|2020-07-21	0.0005053214	Africa
Africa|hCoV-19/DRC/11376/2020|EPI ISL 527513|B.1.214|Democratic Republic of the Congo|2020-05-25	Africa|hCoV-19/South Africa/KRISP-K002225/2020|EPI ISL 515621|B.1.1.206|South Africa|2020-07-21	0.0005352597	Africa
Africa|hCoV-19/DRC/11411/2020|EPI ISL 527561|B.1.5|Democratic Republic of the Congo|2020-05-25	Africa|hCoV-19/South Africa/KRISP-K002225/2020|EPI ISL 515621|B.1.1.206|South Africa|2020-07-21	0.0004247107	Africa
Africa|hCoV-19/DRC/11450/2020|EPI ISL 527516|B.1.5|Democratic Republic of the Congo|2020-05-25	Africa|hCoV-19/South Africa/KRISP-K002225/2020|EPI ISL 515621|B.1.1.206|South Africa|2020-07-21	0.0002897035	Africa
Africa|hCoV-19/DRC/11458/2020|EPI ISL 527497|B.1.5|Democratic Republic of the Congo|2020-05-25	Africa|hCoV-19/South Africa/KRISP-K002225/2020|EPI ISL 515621|B.1.1.206|South Africa|2020-07-21	0.0004290820	Africa
Africa|hCoV-19/DRC/11460/2020|EPI ISL 527562|B.1.214|Democratic Republic of the Congo|2020-05-25	Africa|hCoV-19/South Africa/KRISP-K002225/2020|EPI ISL 515621|B.1.1.206|South Africa|2020-07-21	0.0006445042	Africa
Africa|hCoV-19/DRC/11472/2020|EPI ISL 527502|B.1.214|Democratic Republic of the Congo|2020-05-25	Africa|hCoV-19/South Africa/KRISP-K002225/2020|EPI ISL 515621|B.1.1.206|South Africa|2020-07-21	0.0005662077	Africa
Africa|hCoV-19/DRC/11477/2020|EPI ISL 527563|B.1.84|Democratic Republic of the Congo|2020-05-25	Africa|hCoV-19/South Africa/KRISP-K002225/2020|EPI ISL 515621|B.1.1.206|South Africa|2020-07-21	0.0003889207	Africa
Africa|hCoV-19/DRC/11486/2020|EPI ISL 527564|B.1.214|Democratic Republic of the Congo|2020-05-25	Africa|hCoV-19/South Africa/KRISP-K002225/2020|EPI ISL 515621|B.1.1.206|South Africa|2020-07-21	0.0005666241	Africa
Africa|hCoV-19/DRC/11487/2020|EPI ISL 527505|B.1|Democratic Republic of the Congo|2020-05-25	Africa|hCoV-19/South Africa/KRISP-K002225/2020|EPI ISL 515621|B.1.1.206|South Africa|2020-07-21	0.0005011304	Africa
Africa|hCoV-19/DRC/11507/2020|EPI ISL 527512|B.1|Democratic Republic of the Congo|2020-05-25	Africa|hCoV-19/South Africa/KRISP-K002225/2020|EPI ISL 515621|B.1.1.206|South Africa|2020-07-21	0.0005366813	Africa
Africa|hCoV-19/DRC/1151/2020|EPI ISL 447596|B.38|Democratic Republic of the Congo|2020-04-05	Africa|hCoV-19/South Africa/KRISP-K002225/2020|EPI ISL 515621|B.1.1.206|South Africa|2020-07-21	0.0006704021	Africa
Africa|hCoV-19/DRC/11511/2020|EPI ISL 527511|B.1.214|Democratic Republic of the Congo|2020-05-25	Africa|hCoV-19/South Africa/KRISP-K002225/2020|EPI ISL 515621|B.1.1.206|South Africa|2020-07-21	0.0005373358	Africa
Africa|hCoV-19/DRC/11572/2020|EPI ISL 527565|B.1.214|Democratic Republic of the Congo|2020-05-25	Africa|hCoV-19/South Africa/KRISP-K002225/2020|EPI ISL 515621|B.1.1.206|South Africa|2020-07-21	0.0004597828	Africa
Africa|hCoV-19/DRC/11576/2020|EPI ISL 527517|B.1|Democratic Republic of the Congo|2020-05-25	Africa|hCoV-19/South Africa/KRISP-K002225/2020|EPI ISL 515621|B.1.1.206|South Africa|2020-07-21	0.0003963456	Africa
Africa|hCoV-19/DRC/11583/2020|EPI ISL 527542|B.1|Democratic Republic of the Congo|2020-05-25	Africa|hCoV-19/South Africa/KRISP-K002225/2020|EPI ISL 515621|B.1.1.206|South Africa|2020-07-21	0.0005459456	Africa
Africa|hCoV-19/DRC/11616/2020|EPI ISL 527519|B.1|Democratic Republic of the Congo|2020-05-25	Africa|hCoV-19/South Africa/KRISP-K002225/2020|EPI ISL 515621|B.1.1.206|South Africa|2020-07-21	0.0004309107	Africa
Africa|hCoV-19/DRC/11623/2020|EPI ISL 527566|B.1.5|Democratic Republic of the Congo|2020-05-25	Africa|hCoV-19/South Africa/KRISP-K002225/2020|EPI ISL 515621|B.1.1.206|South Africa|2020-07-21	0.0003895890	Africa
Africa|hCoV-19/DRC/11624/2020|EPI ISL 527567|B.1.149|Democratic Republic of the Congo|2020-05-25	Africa|hCoV-19/South Africa/KRISP-K002225/2020|EPI ISL 515621|B.1.1.206|South Africa|2020-07-21	0.0004603200	Africa
Africa|hCoV-19/DRC/11631/2020|EPI ISL 527568|B.1.149|Democratic Republic of the Congo|2020-05-25	Africa|hCoV-19/South Africa/KRISP-K002225/2020|EPI ISL 515621|B.1.1.206|South Africa|2020-07-21	0.0004607441	Africa
Africa|hCoV-19/DRC/11632/2020|EPI ISL 527493|B.1|Democratic Republic of the Congo|2020-05-25	Africa|hCoV-19/South Africa/KRISP-K002225/2020|EPI ISL 515621|B.1.1.206|South Africa|2020-07-21	0.0003900691	Africa
Africa|hCoV-19/DRC/11635/2020|EPI ISL 527540|B.1.214|Democratic Republic of the Congo|2020-05-25	Africa|hCoV-19/South Africa/KRISP-K002225/2020|EPI ISL 515621|B.1.1.206|South Africa|2020-07-21	0.0005050015	Africa
Africa|hCoV-19/DRC/11640/2020|EPI ISL 527535|B.1.178|Democratic Republic of the Congo|2020-05-25	Africa|hCoV-19/South Africa/KRISP-K002225/2020|EPI ISL 515621|B.1.1.206|South Africa|2020-07-21	0.0005012395	Africa
Africa|hCoV-19/DRC/11643/2020|EPI ISL 527520|B.1.5|Democratic Republic of the Congo|2020-05-25	Africa|hCoV-19/South Africa/KRISP-K002225/2020|EPI ISL 515621|B.1.1.206|South Africa|2020-07-21	0.0004294678	Africa
Africa|hCoV-19/DRC/11648/2020|EPI ISL 527569|B.1.6|Democratic Republic of the Congo|2020-05-25	Africa|hCoV-19/South Africa/KRISP-K002225/2020|EPI ISL 515621|B.1.1.206|South Africa|2020-07-21	0.0005293805	Africa
Africa|hCoV-19/DRC/11652/2020|EPI ISL 527570|B.1.149|Democratic Republic of the Congo|2020-05-25	Africa|hCoV-19/South Africa/KRISP-K002225/2020|EPI ISL 515621|B.1.1.206|South Africa|2020-07-21	0.0004601229	Africa
Africa|hCoV-19/DRC/11653/2020|EPI ISL 527533|B.1.84|Democratic Republic of the Congo|2020-05-25	Africa|hCoV-19/South Africa/KRISP-K002225/2020|EPI ISL 515621|B.1.1.206|South Africa|2020-07-21	0.0004322828	Africa
Africa|hCoV-19/DRC/11676/2020|EPI ISL 527531|B.1|Democratic Republic of the Congo|2020-05-26	Africa|hCoV-19/South Africa/KRISP-K002225/2020|EPI ISL 515621|B.1.1.206|South Africa|2020-07-21	0.0005786691	Africa
Africa|hCoV-19/DRC/11677/2020|EPI ISL 527515|B.1.214|Democratic Republic of the Congo|2020-05-26	Africa|hCoV-19/South Africa/KRISP-K002225/2020|EPI ISL 515621|B.1.1.206|South Africa|2020-07-21	0.0004679733	Africa
Africa|hCoV-19/DRC/11732/2020|EPI ISL 527536|B.1.214|Democratic Republic of the Congo|2020-05-26	Africa|hCoV-19/South Africa/KRISP-K002225/2020|EPI ISL 515621|B.1.1.206|South Africa|2020-07-21	0.0003591723	Africa
Africa|hCoV-19/DRC/11733/2020|EPI ISL 527571|B.1.149|Democratic Republic of the Congo|2020-05-26	Africa|hCoV-19/South Africa/KRISP-K002225/2020|EPI ISL 515621|B.1.1.206|South Africa|2020-07-21	0.0004928889	Africa
Africa|hCoV-19/DRC/11806/2020|EPI ISL 527572|B.1.214|Democratic Republic of the Congo|2020-05-26	Africa|hCoV-19/South Africa/KRISP-K002225/2020|EPI ISL 515621|B.1.1.206|South Africa|2020-07-21	0.0005663432	Africa
Africa|hCoV-19/DRC/1234/2020|EPI ISL 429258|B.1.5|Democratic Republic of the Congo|2020-04-06	Africa|hCoV-19/South Africa/KRISP-K002225/2020|EPI ISL 515621|B.1.1.206|South Africa|2020-07-21	0.0002927895	Africa
Africa|hCoV-19/DRC/1249/2020|EPI ISL 429259|B.1.5|Democratic Republic of the Congo|2020-04-06	Africa|hCoV-19/South Africa/KRISP-K002225/2020|EPI ISL 515621|B.1.1.206|South Africa|2020-07-21	0.0003182168	Africa
Africa|hCoV-19/DRC/1319/2020|EPI ISL 431011|B.1.128|Democratic Republic of the Congo|2020-04-07	Africa|hCoV-19/South Africa/KRISP-K002225/2020|EPI ISL 515621|B.1.1.206|South Africa|2020-07-21	0.0004945371	Africa
Africa|hCoV-19/DRC/1324/2020|EPI ISL 435033|B.1.128|Democratic Republic of the Congo|2020-04-07	Africa|hCoV-19/South Africa/KRISP-K002225/2020|EPI ISL 515621|B.1.1.206|South Africa|2020-07-21	0.0004935438	Africa
Africa|hCoV-19/DRC/1326/2020|EPI ISL 435116|B.1|Democratic Republic of the Congo|2020-04-07	Africa|hCoV-19/South Africa/KRISP-K002225/2020|EPI ISL 515621|B.1.1.206|South Africa|2020-07-21	0.0004672608	Africa
Africa|hCoV-19/DRC/1375/2020|EPI ISL 435117|B.1.1.1|Democratic Republic of the Congo|2020-04-07	Africa|hCoV-19/South Africa/KRISP-K002225/2020|EPI ISL 515621|B.1.1.206|South Africa|2020-07-21	0.0004298365	Africa
Africa|hCoV-19/DRC/1376/2020|EPI ISL 431012|B.1.1.1|Democratic Republic of the Congo|2020-04-07	Africa|hCoV-19/South Africa/KRISP-K002225/2020|EPI ISL 515621|B.1.1.206|South Africa|2020-07-21	0.0003908077	Africa
Africa|hCoV-19/DRC/1377/2020|EPI ISL 434678|B.1.1.1|Democratic Republic of the Congo|2020-04-07	Africa|hCoV-19/South Africa/KRISP-K002225/2020|EPI ISL 515621|B.1.1.206|South Africa|2020-07-21	0.0003521911	Africa
Africa|hCoV-19/DRC/1378/2020|EPI ISL 435118|B.1.1.1|Democratic Republic of the Congo|2020-04-07	Africa|hCoV-19/South Africa/KRISP-K002225/2020|EPI ISL 515621|B.1.1.206|South Africa|2020-07-21	0.0003895818	Africa
Africa|hCoV-19/DRC/1382/2020|EPI ISL 435113|B.1.1.1|Democratic Republic of the Congo|2020-04-07	Africa|hCoV-19/South Africa/KRISP-K002225/2020|EPI ISL 515621|B.1.1.206|South Africa|2020-07-21	0.0003940693	Africa
Africa|hCoV-19/DRC/1397/2020|EPI ISL 434679|B.1.1.1|Democratic Republic of the Congo|2020-04-07	Africa|hCoV-19/South Africa/KRISP-K002225/2020|EPI ISL 515621|B.1.1.206|South Africa|2020-07-21	0.0003909051	Africa
Africa|hCoV-19/DRC/1398/2020|EPI ISL 435114|B.1.1.1|Democratic Republic of the Congo|2020-04-07	Africa|hCoV-19/South Africa/KRISP-K002225/2020|EPI ISL 515621|B.1.1.206|South Africa|2020-07-21	0.0003519433	Africa
Africa|hCoV-19/DRC/1422/2020|EPI ISL 434680|B.1.149|Democratic Republic of the Congo|2020-04-08	Africa|hCoV-19/South Africa/KRISP-K002225/2020|EPI ISL 515621|B.1.1.206|South Africa|2020-07-21	0.0005002775	Africa
Africa|hCoV-19/DRC/1423/2020|EPI ISL 434710|B.1.149|Democratic Republic of the Congo|2020-04-08	Africa|hCoV-19/South Africa/KRISP-K002225/2020|EPI ISL 515621|B.1.1.206|South Africa|2020-07-21	0.0004576612	Africa
Africa|hCoV-19/DRC/1486/2020|EPI ISL 434711|B.1|Democratic Republic of the Congo|2020-04-08	Africa|hCoV-19/South Africa/KRISP-K002225/2020|EPI ISL 515621|B.1.1.206|South Africa|2020-07-21	0.0004319920	Africa
Africa|hCoV-19/DRC/1516/2020|EPI ISL 435032|B.1.5|Democratic Republic of the Congo|2020-04-09	Africa|hCoV-19/South Africa/KRISP-K002225/2020|EPI ISL 515621|B.1.1.206|South Africa|2020-07-21	0.0003871497	Africa
Africa|hCoV-19/DRC/1565/2020|EPI ISL 434681|B.1|Democratic Republic of the Congo|2020-04-09	Africa|hCoV-19/South Africa/KRISP-K002225/2020|EPI ISL 515621|B.1.1.206|South Africa|2020-07-21	0.0004275339	Africa
Africa|hCoV-19/DRC/158/2020|EPI ISL 417950|B.40|Democratic Republic of the Congo|2020-03-20	Africa|hCoV-19/South Africa/KRISP-K002225/2020|EPI ISL 515621|B.1.1.206|South Africa|2020-07-21	0.0006336715	Africa
Africa|hCoV-19/DRC/1715/2020|EPI ISL 435156|B.1.84|Democratic Republic of the Congo|2020-04-10	Africa|hCoV-19/South Africa/KRISP-K002225/2020|EPI ISL 515621|B.1.1.206|South Africa|2020-07-21	0.0004585784	Africa
Africa|hCoV-19/DRC/1767/2020|EPI ISL 435157|B.1.5|Democratic Republic of the Congo|2020-04-10	Africa|hCoV-19/South Africa/KRISP-K002225/2020|EPI ISL 515621|B.1.1.206|South Africa|2020-07-21	0.0003618223	Africa
Africa|hCoV-19/DRC/1779/2020|EPI ISL 435158|C.14|Democratic Republic of the Congo|2020-04-10	Africa|hCoV-19/South Africa/KRISP-K002225/2020|EPI ISL 515621|B.1.1.206|South Africa|2020-07-21	0.0004663769	Africa
Africa|hCoV-19/DRC/191/2020|EPI ISL 417955|B.1.128|Democratic Republic of the Congo|2020-03-21	Africa|hCoV-19/South Africa/KRISP-K002225/2020|EPI ISL 515621|B.1.1.206|South Africa|2020-07-21	0.0004931859	Africa
Africa|hCoV-19/DRC/1952/2020|EPI ISL 435159|B.1.5|Democratic Republic of the Congo|2020-04-11	Africa|hCoV-19/South Africa/KRISP-K002225/2020|EPI ISL 515621|B.1.1.206|South Africa|2020-07-21	0.0003928590	Africa
Africa|hCoV-19/DRC/1982/2020|EPI ISL 435160|B.1|Democratic Republic of the Congo|2020-04-12	Africa|hCoV-19/South Africa/KRISP-K002225/2020|EPI ISL 515621|B.1.1.206|South Africa|2020-07-21	0.0003560234	Africa
Africa|hCoV-19/DRC/2047/2020|EPI ISL 435161|B.1.1.1|Democratic Republic of the Congo|2020-04-12	Africa|hCoV-19/South Africa/KRISP-K002225/2020|EPI ISL 515621|B.1.1.206|South Africa|2020-07-21	0.0003558500	Africa
Africa|hCoV-19/DRC/2063/2020|EPI ISL 435162|B.1|Democratic Republic of the Congo|2020-04-12	Africa|hCoV-19/South Africa/KRISP-K002225/2020|EPI ISL 515621|B.1.1.206|South Africa|2020-07-21	0.0003915548	Africa
Africa|hCoV-19/DRC/2120/2020|EPI ISL 435163|B.1.149|Democratic Republic of the Congo|2020-04-12	Africa|hCoV-19/South Africa/KRISP-K002225/2020|EPI ISL 515621|B.1.1.206|South Africa|2020-07-21	0.0004582904	Africa
Africa|hCoV-19/DRC/2121/2020|EPI ISL 435164|B.1.149|Democratic Republic of the Congo|2020-04-12	Africa|hCoV-19/South Africa/KRISP-K002225/2020|EPI ISL 515621|B.1.1.206|South Africa|2020-07-21	0.0004619868	Africa
Africa|hCoV-19/DRC/2122/2020|EPI ISL 435165|B.1.149|Democratic Republic of the Congo|2020-04-13	Africa|hCoV-19/South Africa/KRISP-K002225/2020|EPI ISL 515621|B.1.1.206|South Africa|2020-07-21	0.0005416093	Africa
Africa|hCoV-19/DRC/2125/2020|EPI ISL 435166|B.1.149|Democratic Republic of the Congo|2020-04-13	Africa|hCoV-19/South Africa/KRISP-K002225/2020|EPI ISL 515621|B.1.1.206|South Africa|2020-07-21	0.0004311888	Africa
Africa|hCoV-19/DRC/2128/2020|EPI ISL 435167|B.1|Democratic Republic of the Congo|2020-04-13	Africa|hCoV-19/South Africa/KRISP-K002225/2020|EPI ISL 515621|B.1.1.206|South Africa|2020-07-21	0.0003632944	Africa
Africa|hCoV-19/DRC/2133/2020|EPI ISL 435168|B.1.128|Democratic Republic of the Congo|2020-04-13	Africa|hCoV-19/South Africa/KRISP-K002225/2020|EPI ISL 515621|B.1.1.206|South Africa|2020-07-21	0.0005045277	Africa
Africa|hCoV-19/DRC/214/2020|EPI ISL 420030|B.1.6|Democratic Republic of the Congo|2020-03-21	Africa|hCoV-19/South Africa/KRISP-K002225/2020|EPI ISL 515621|B.1.1.206|South Africa|2020-07-21	0.0003886084	Africa
Africa|hCoV-19/DRC/215/2020|EPI ISL 420031|B.1.1.1|Democratic Republic of the Congo|2020-03-21	Africa|hCoV-19/South Africa/KRISP-K002225/2020|EPI ISL 515621|B.1.1.206|South Africa|2020-07-21	0.0003560995	Africa
Africa|hCoV-19/DRC/2169/2020|EPI ISL 436194|B.1.5|Democratic Republic of the Congo|2020-04-13	Africa|hCoV-19/South Africa/KRISP-K002225/2020|EPI ISL 515621|B.1.1.206|South Africa|2020-07-21	0.0003604847	Africa
Africa|hCoV-19/DRC/2299/2020|EPI ISL 436412|B.1.5|Democratic Republic of the Congo|2020-04-14	Africa|hCoV-19/South Africa/KRISP-K002225/2020|EPI ISL 515621|B.1.1.206|South Africa|2020-07-21	0.0003872230	Africa
Africa|hCoV-19/DRC/236/2020|EPI ISL 420032|B.1.128|Democratic Republic of the Congo|2020-03-22	Africa|hCoV-19/South Africa/KRISP-K002225/2020|EPI ISL 515621|B.1.1.206|South Africa|2020-07-21	0.0004941831	Africa
Africa|hCoV-19/DRC/2363/2020|EPI ISL 437194|B.1.84|Democratic Republic of the Congo|2020-04-14	Africa|hCoV-19/South Africa/KRISP-K002225/2020|EPI ISL 515621|B.1.1.206|South Africa|2020-07-21	0.0004224346	Africa
Africa|hCoV-19/DRC/2384/2020|EPI ISL 437196|B.1.149|Democratic Republic of the Congo|2020-04-14	Africa|hCoV-19/South Africa/KRISP-K002225/2020|EPI ISL 515621|B.1.1.206|South Africa|2020-07-21	0.0004627266	Africa
Africa|hCoV-19/DRC/241/2020|EPI ISL 420033|B.1.1.75|Democratic Republic of the Congo|2020-03-22	Africa|hCoV-19/South Africa/KRISP-K002225/2020|EPI ISL 515621|B.1.1.206|South Africa|2020-07-21	0.0003176431	Africa
Africa|hCoV-19/DRC/243/2020|EPI ISL 420034|B.1|Democratic Republic of the Congo|2020-03-22	Africa|hCoV-19/South Africa/KRISP-K002225/2020|EPI ISL 515621|B.1.1.206|South Africa|2020-07-21	0.0003949640	Africa
Africa|hCoV-19/DRC/248/2020|EPI ISL 420035|B.1.5|Democratic Republic of the Congo|2020-03-22	Africa|hCoV-19/South Africa/KRISP-K002225/2020|EPI ISL 515621|B.1.1.206|South Africa|2020-07-21	0.0003529486	Africa
Africa|hCoV-19/DRC/2496/2020|EPI ISL 437337|B.1.149|Democratic Republic of the Congo|2020-04-15	Africa|hCoV-19/South Africa/KRISP-K002225/2020|EPI ISL 515621|B.1.1.206|South Africa|2020-07-21	0.0004927895	Africa
Africa|hCoV-19/DRC/2529/2020|EPI ISL 437338|B.1.178|Democratic Republic of the Congo|2020-04-15	Africa|hCoV-19/South Africa/KRISP-K002225/2020|EPI ISL 515621|B.1.1.206|South Africa|2020-07-21	0.0003871319	Africa
Africa|hCoV-19/DRC/253/2020|EPI ISL 420838|B.1.5|Democratic Republic of the Congo|2020-03-22	Africa|hCoV-19/South Africa/KRISP-K002225/2020|EPI ISL 515621|B.1.1.206|South Africa|2020-07-21	0.0003526382	Africa
Africa|hCoV-19/DRC/2536/2020|EPI ISL 437339|B.1|Democratic Republic of the Congo|2020-04-15	Africa|hCoV-19/South Africa/KRISP-K002225/2020|EPI ISL 515621|B.1.1.206|South Africa|2020-07-21	0.0003519308	Africa
Africa|hCoV-19/DRC/254/2020|EPI ISL 420839|B.1|Democratic Republic of the Congo|2020-03-22	Africa|hCoV-19/South Africa/KRISP-K002225/2020|EPI ISL 515621|B.1.1.206|South Africa|2020-07-21	0.0004247650	Africa
Africa|hCoV-19/DRC/2563/2020|EPI ISL 437340|B.1.9|Democratic Republic of the Congo|2020-04-15	Africa|hCoV-19/South Africa/KRISP-K002225/2020|EPI ISL 515621|B.1.1.206|South Africa|2020-07-21	0.0006336109	Africa
Africa|hCoV-19/DRC/2580/2020|EPI ISL 437341|B.1.5|Democratic Republic of the Congo|2020-04-15	Africa|hCoV-19/South Africa/KRISP-K002225/2020|EPI ISL 515621|B.1.1.206|South Africa|2020-07-21	0.0003872275	Africa
Africa|hCoV-19/DRC/2644/2020|EPI ISL 437342|B.1.84|Democratic Republic of the Congo|2020-04-15	Africa|hCoV-19/South Africa/KRISP-K002225/2020|EPI ISL 515621|B.1.1.206|South Africa|2020-07-21	0.0004975007	Africa
Africa|hCoV-19/DRC/2670/2020|EPI ISL 437343|B.1.9|Democratic Republic of the Congo|2020-04-15	Africa|hCoV-19/South Africa/KRISP-K002225/2020|EPI ISL 515621|B.1.1.206|South Africa|2020-07-21	0.0006688717	Africa
Africa|hCoV-19/DRC/2727/2020|EPI ISL 437344|B.1|Democratic Republic of the Congo|2020-04-16	Africa|hCoV-19/South Africa/KRISP-K002225/2020|EPI ISL 515621|B.1.1.206|South Africa|2020-07-21	0.0003938678	Africa
Africa|hCoV-19/DRC/2728/2020|EPI ISL 437345|B.1.84|Democratic Republic of the Congo|2020-04-16	Africa|hCoV-19/South Africa/KRISP-K002225/2020|EPI ISL 515621|B.1.1.206|South Africa|2020-07-21	0.0004619936	Africa
Africa|hCoV-19/DRC/2813/2020|EPI ISL 437346|C.14|Democratic Republic of the Congo|2020-04-16	Africa|hCoV-19/South Africa/KRISP-K002225/2020|EPI ISL 515621|B.1.1.206|South Africa|2020-07-21	0.0004927723	Africa
Africa|hCoV-19/DRC/2819/2020|EPI ISL 437347|B.1|Democratic Republic of the Congo|2020-04-16	Africa|hCoV-19/South Africa/KRISP-K002225/2020|EPI ISL 515621|B.1.1.206|South Africa|2020-07-21	0.0004263964	Africa
Africa|hCoV-19/DRC/2827/2020|EPI ISL 437348|B.1|Democratic Republic of the Congo|2020-04-16	Africa|hCoV-19/South Africa/KRISP-K002225/2020|EPI ISL 515621|B.1.1.206|South Africa|2020-07-21	0.0003871321	Africa
Africa|hCoV-19/DRC/2855/2020|EPI ISL 437350|B.1|Democratic Republic of the Congo|2020-04-16	Africa|hCoV-19/South Africa/KRISP-K002225/2020|EPI ISL 515621|B.1.1.206|South Africa|2020-07-21	0.0004223732	Africa
Africa|hCoV-19/DRC/2864/2020|EPI ISL 437351|B.1|Democratic Republic of the Congo|2020-04-16	Africa|hCoV-19/South Africa/KRISP-K002225/2020|EPI ISL 515621|B.1.1.206|South Africa|2020-07-21	0.0004231283	Africa
Africa|hCoV-19/DRC/2904/2020|EPI ISL 437352|B.1|Democratic Republic of the Congo|2020-04-17	Africa|hCoV-19/South Africa/KRISP-K002225/2020|EPI ISL 515621|B.1.1.206|South Africa|2020-07-21	0.0003519308	Africa
Africa|hCoV-19/DRC/2938/2020|EPI ISL 437353|B.1.275|Democratic Republic of the Congo|2020-04-17	Africa|hCoV-19/South Africa/KRISP-K002225/2020|EPI ISL 515621|B.1.1.206|South Africa|2020-07-21	0.0006097500	Africa
Africa|hCoV-19/DRC/2939/2020|EPI ISL 437354|B.1|Democratic Republic of the Congo|2020-04-17	Africa|hCoV-19/South Africa/KRISP-K002225/2020|EPI ISL 515621|B.1.1.206|South Africa|2020-07-21	0.0005280022	Africa
Africa|hCoV-19/DRC/2942/2020|EPI ISL 437355|B.1|Democratic Republic of the Congo|2020-04-17	Africa|hCoV-19/South Africa/KRISP-K002225/2020|EPI ISL 515621|B.1.1.206|South Africa|2020-07-21	0.0005349717	Africa
Africa|hCoV-19/DRC/299/2020|EPI ISL 420840|B.4|Democratic Republic of the Congo|2020-03-20	Africa|hCoV-19/South Africa/KRISP-K002225/2020|EPI ISL 515621|B.1.1.206|South Africa|2020-07-21	0.0007817257	Africa
Africa|hCoV-19/DRC/300/2020|EPI ISL 420841|A|Democratic Republic of the Congo|2020-03-22	Africa|hCoV-19/South Africa/KRISP-K002225/2020|EPI ISL 515621|B.1.1.206|South Africa|2020-07-21	0.0006693963	Africa
Africa|hCoV-19/DRC/3041/2020|EPI ISL 437356|B.1|Democratic Republic of the Congo|2020-04-18	Africa|hCoV-19/South Africa/KRISP-K002225/2020|EPI ISL 515621|B.1.1.206|South Africa|2020-07-21	0.0003871145	Africa
Africa|hCoV-19/DRC/307/2020|EPI ISL 420842|B.1.9|Democratic Republic of the Congo|2020-03	Africa|hCoV-19/South Africa/KRISP-K002225/2020|EPI ISL 515621|B.1.1.206|South Africa|2020-07-21	0.0005036911	Africa
Africa|hCoV-19/DRC/3070/2020|EPI ISL 437357|B.1.214|Democratic Republic of the Congo|2020-04-18	Africa|hCoV-19/South Africa/KRISP-K002225/2020|EPI ISL 515621|B.1.1.206|South Africa|2020-07-21	0.0005280150	Africa
Africa|hCoV-19/DRC/3089/2020|EPI ISL 437358|B.1.84|Democratic Republic of the Congo|2020-04-19	Africa|hCoV-19/South Africa/KRISP-K002225/2020|EPI ISL 515621|B.1.1.206|South Africa|2020-07-21	0.0004575504	Africa
Africa|hCoV-19/DRC/3440/2020|EPI ISL 447597|B.1.84|Democratic Republic of the Congo|2020-04-22	Africa|hCoV-19/South Africa/KRISP-K002225/2020|EPI ISL 515621|B.1.1.206|South Africa|2020-07-21	0.0004594905	Africa
Africa|hCoV-19/DRC/3451/2020|EPI ISL 447598|B.1.178|Democratic Republic of the Congo|2020-04-22	Africa|hCoV-19/South Africa/KRISP-K002225/2020|EPI ISL 515621|B.1.1.206|South Africa|2020-07-21	0.0004598739	Africa
Africa|hCoV-19/DRC/3453/2020|EPI ISL 447599|B.1.84|Democratic Republic of the Congo|2020-04-22	Africa|hCoV-19/South Africa/KRISP-K002225/2020|EPI ISL 515621|B.1.1.206|South Africa|2020-07-21	0.0004244061	Africa
Africa|hCoV-19/DRC/3481/2020|EPI ISL 447600|B.1|Democratic Republic of the Congo|2020-04-22	Africa|hCoV-19/South Africa/KRISP-K002225/2020|EPI ISL 515621|B.1.1.206|South Africa|2020-07-21	0.0003582036	Africa
Africa|hCoV-19/DRC/3482/2020|EPI ISL 447601|B.1|Democratic Republic of the Congo|2020-04-22	Africa|hCoV-19/South Africa/KRISP-K002225/2020|EPI ISL 515621|B.1.1.206|South Africa|2020-07-21	0.0003924203	Africa
Africa|hCoV-19/DRC/3483/2020|EPI ISL 447602|B.1|Democratic Republic of the Congo|2020-04-22	Africa|hCoV-19/South Africa/KRISP-K002225/2020|EPI ISL 515621|B.1.1.206|South Africa|2020-07-21	0.0003576272	Africa
Africa|hCoV-19/DRC/3490/2020|EPI ISL 447603|B.1|Democratic Republic of the Congo|2020-04-22	Africa|hCoV-19/South Africa/KRISP-K002225/2020|EPI ISL 515621|B.1.1.206|South Africa|2020-07-21	0.0003896050	Africa
Africa|hCoV-19/DRC/3504/2020|EPI ISL 447604|B.1.149|Democratic Republic of the Congo|2020-04-23	Africa|hCoV-19/South Africa/KRISP-K002225/2020|EPI ISL 515621|B.1.1.206|South Africa|2020-07-21	0.0004294657	Africa
Africa|hCoV-19/DRC/352/2020|EPI ISL 420850|B.1.5|Democratic Republic of the Congo|2020-03	Africa|hCoV-19/South Africa/KRISP-K002225/2020|EPI ISL 515621|B.1.1.206|South Africa|2020-07-21	0.0003537854	Africa
Africa|hCoV-19/DRC/353/2020|EPI ISL 420843|B.1.5|Democratic Republic of the Congo|2020-03	Africa|hCoV-19/South Africa/KRISP-K002225/2020|EPI ISL 515621|B.1.1.206|South Africa|2020-07-21	0.0003184452	Africa
Africa|hCoV-19/DRC/355/2020|EPI ISL 420844|B.1|Democratic Republic of the Congo|2020-03	Africa|hCoV-19/South Africa/KRISP-K002225/2020|EPI ISL 515621|B.1.1.206|South Africa|2020-07-21	0.0003882932	Africa
Africa|hCoV-19/DRC/3552/2020|EPI ISL 447605|B.1.84|Democratic Republic of the Congo|2020-04-23	Africa|hCoV-19/South Africa/KRISP-K002225/2020|EPI ISL 515621|B.1.1.206|South Africa|2020-07-21	0.0004291666	Africa
Africa|hCoV-19/DRC/3595/2020|EPI ISL 447606|B.1.5|Democratic Republic of the Congo|2020-04-23	Africa|hCoV-19/South Africa/KRISP-K002225/2020|EPI ISL 515621|B.1.1.206|South Africa|2020-07-21	0.0003526963	Africa
Africa|hCoV-19/DRC/3632/2020|EPI ISL 447607|B.1.5|Democratic Republic of the Congo|2020-04-23	Africa|hCoV-19/South Africa/KRISP-K002225/2020|EPI ISL 515621|B.1.1.206|South Africa|2020-07-21	0.0003184611	Africa
Africa|hCoV-19/DRC/3633/2020|EPI ISL 447230|B.1.5|Democratic Republic of the Congo|2020-04-23	Africa|hCoV-19/South Africa/KRISP-K002225/2020|EPI ISL 515621|B.1.1.206|South Africa|2020-07-21	0.0003216127	Africa
Africa|hCoV-19/DRC/3653/2020|EPI ISL 447231|B.1.128|Democratic Republic of the Congo|2020-04-23	Africa|hCoV-19/South Africa/KRISP-K002225/2020|EPI ISL 515621|B.1.1.206|South Africa|2020-07-21	0.0005308151	Africa
Africa|hCoV-19/DRC/3659/2020|EPI ISL 447232|B.1.128|Democratic Republic of the Congo|2020-04-23	Africa|hCoV-19/South Africa/KRISP-K002225/2020|EPI ISL 515621|B.1.1.206|South Africa|2020-07-21	0.0005313226	Africa
Africa|hCoV-19/DRC/3661/2020|EPI ISL 447233|B.1.128|Democratic Republic of the Congo|2020-04-23	Africa|hCoV-19/South Africa/KRISP-K002225/2020|EPI ISL 515621|B.1.1.206|South Africa|2020-07-21	0.0005313228	Africa
Africa|hCoV-19/DRC/3662/2020|EPI ISL 447234|B.1.128|Democratic Republic of the Congo|2020-04-23	Africa|hCoV-19/South Africa/KRISP-K002225/2020|EPI ISL 515621|B.1.1.206|South Africa|2020-07-21	0.0005309093	Africa
Africa|hCoV-19/DRC/3664/2020|EPI ISL 447235|B.1.128|Democratic Republic of the Congo|2020-04-23	Africa|hCoV-19/South Africa/KRISP-K002225/2020|EPI ISL 515621|B.1.1.206|South Africa|2020-07-21	0.0005310033	Africa
Africa|hCoV-19/DRC/3683/2020|EPI ISL 447236|B.1.5|Democratic Republic of the Congo|2020-04-24	Africa|hCoV-19/South Africa/KRISP-K002225/2020|EPI ISL 515621|B.1.1.206|South Africa|2020-07-21	0.0004247047	Africa
Africa|hCoV-19/DRC/3688/2020|EPI ISL 447237|B.1.128|Democratic Republic of the Congo|2020-04-24	Africa|hCoV-19/South Africa/KRISP-K002225/2020|EPI ISL 515621|B.1.1.206|South Africa|2020-07-21	0.0005644776	Africa
Africa|hCoV-19/DRC/376/2020|EPI ISL 420851|B.1.6|Democratic Republic of the Congo|2020-03-25	Africa|hCoV-19/South Africa/KRISP-K002225/2020|EPI ISL 515621|B.1.1.206|South Africa|2020-07-21	0.0004586851	Africa
Africa|hCoV-19/DRC/3764/2020|EPI ISL 447238|B.1.84|Democratic Republic of the Congo|2020-04-24	Africa|hCoV-19/South Africa/KRISP-K002225/2020|EPI ISL 515621|B.1.1.206|South Africa|2020-07-21	0.0004947891	Africa
Africa|hCoV-19/DRC/3768/2020|EPI ISL 447239|B.1.84|Democratic Republic of the Congo|2020-04-24	Africa|hCoV-19/South Africa/KRISP-K002225/2020|EPI ISL 515621|B.1.1.206|South Africa|2020-07-21	0.0004244256	Africa
Africa|hCoV-19/DRC/3778/2020|EPI ISL 447240|B.1.128|Democratic Republic of the Congo|2020-04-24	Africa|hCoV-19/South Africa/KRISP-K002225/2020|EPI ISL 515621|B.1.1.206|South Africa|2020-07-21	0.0005633448	Africa
Africa|hCoV-19/DRC/3787/2020|EPI ISL 447241|B.1|Democratic Republic of the Congo|2020-04-24	Africa|hCoV-19/South Africa/KRISP-K002225/2020|EPI ISL 515621|B.1.1.206|South Africa|2020-07-21	0.0003932803	Africa
Africa|hCoV-19/DRC/3791/2020|EPI ISL 447242|B.1|Democratic Republic of the Congo|2020-04-24	Africa|hCoV-19/South Africa/KRISP-K002225/2020|EPI ISL 515621|B.1.1.206|South Africa|2020-07-21	0.0004676984	Africa
Africa|hCoV-19/DRC/3803/2020|EPI ISL 447243|B.1|Democratic Republic of the Congo|2020-04-24	Africa|hCoV-19/South Africa/KRISP-K002225/2020|EPI ISL 515621|B.1.1.206|South Africa|2020-07-21	0.0003573209	Africa
Africa|hCoV-19/DRC/3806/2020|EPI ISL 447244|B.1|Democratic Republic of the Congo|2020-04-24	Africa|hCoV-19/South Africa/KRISP-K002225/2020|EPI ISL 515621|B.1.1.206|South Africa|2020-07-21	0.0003574100	Africa
Africa|hCoV-19/DRC/3827/2020|EPI ISL 447245|B.1|Democratic Republic of the Congo|2020-04-24	Africa|hCoV-19/South Africa/KRISP-K002225/2020|EPI ISL 515621|B.1.1.206|South Africa|2020-07-21	0.0004246506	Africa
Africa|hCoV-19/DRC/3829/2020|EPI ISL 447246|B.1|Democratic Republic of the Congo|2020-04-24	Africa|hCoV-19/South Africa/KRISP-K002225/2020|EPI ISL 515621|B.1.1.206|South Africa|2020-07-21	0.0003896409	Africa
Africa|hCoV-19/DRC/3834/2020|EPI ISL 447247|A|Democratic Republic of the Congo|2020-04-25	Africa|hCoV-19/South Africa/KRISP-K002225/2020|EPI ISL 515621|B.1.1.206|South Africa|2020-07-21	0.0007126049	Africa
Africa|hCoV-19/DRC/3837/2020|EPI ISL 447248|B.1.128|Democratic Republic of the Congo|2020-04-25	Africa|hCoV-19/South Africa/KRISP-K002225/2020|EPI ISL 515621|B.1.1.206|South Africa|2020-07-21	0.0005306464	Africa
Africa|hCoV-19/DRC/3841/2020|EPI ISL 447249|B.1.128|Democratic Republic of the Congo|2020-04-25	Africa|hCoV-19/South Africa/KRISP-K002225/2020|EPI ISL 515621|B.1.1.206|South Africa|2020-07-21	0.0005999879	Africa
Africa|hCoV-19/DRC/3842/2020|EPI ISL 471396|B.1.128|Democratic Republic of the Congo|2020-04-25	Africa|hCoV-19/South Africa/KRISP-K002225/2020|EPI ISL 515621|B.1.1.206|South Africa|2020-07-21	0.0005984678	Africa
Africa|hCoV-19/DRC/3846/2020|EPI ISL 471397|B.1.84|Democratic Republic of the Congo|2020-04-25	Africa|hCoV-19/South Africa/KRISP-K002225/2020|EPI ISL 515621|B.1.1.206|South Africa|2020-07-21	0.0005279889	Africa
Africa|hCoV-19/DRC/3937/2020|EPI ISL 471398|B.1|Democratic Republic of the Congo|2020-04-25	Africa|hCoV-19/South Africa/KRISP-K002225/2020|EPI ISL 515621|B.1.1.206|South Africa|2020-07-21	0.0004927793	Africa
Africa|hCoV-19/DRC/3941/2020|EPI ISL 471399|B.1.128|Democratic Republic of the Congo|2020-04-25	Africa|hCoV-19/South Africa/KRISP-K002225/2020|EPI ISL 515621|B.1.1.206|South Africa|2020-07-21	0.0005640341	Africa
Africa|hCoV-19/DRC/3947/2020|EPI ISL 471400|B.1.214|Democratic Republic of the Congo|2020-04-25	Africa|hCoV-19/South Africa/KRISP-K002225/2020|EPI ISL 515621|B.1.1.206|South Africa|2020-07-21	0.0005984278	Africa
Africa|hCoV-19/DRC/3949/2020|EPI ISL 471401|B.1.84|Democratic Republic of the Congo|2020-04-26	Africa|hCoV-19/South Africa/KRISP-K002225/2020|EPI ISL 515621|B.1.1.206|South Africa|2020-07-21	0.0004223750	Africa
Africa|hCoV-19/DRC/396/2020|EPI ISL 420852|B.1.6|Democratic Republic of the Congo|2020-03-26	Africa|hCoV-19/South Africa/KRISP-K002225/2020|EPI ISL 515621|B.1.1.206|South Africa|2020-07-21	0.0004231985	Africa
Africa|hCoV-19/DRC/397/2020|EPI ISL 420845|B.1.6|Democratic Republic of the Congo|2020-03-26	Africa|hCoV-19/South Africa/KRISP-K002225/2020|EPI ISL 515621|B.1.1.206|South Africa|2020-07-21	0.0004224091	Africa
Africa|hCoV-19/DRC/400/2020|EPI ISL 420846|B.1.5|Democratic Republic of the Congo|2020-03	Africa|hCoV-19/South Africa/KRISP-K002225/2020|EPI ISL 515621|B.1.1.206|South Africa|2020-07-21	0.0003882523	Africa
Africa|hCoV-19/DRC/4012/2020|EPI ISL 471402|B.1|Democratic Republic of the Congo|2020-04-26	Africa|hCoV-19/South Africa/KRISP-K002225/2020|EPI ISL 515621|B.1.1.206|South Africa|2020-07-21	0.0004927568	Africa
Africa|hCoV-19/DRC/402/2020|EPI ISL 420853|B.1|Democratic Republic of the Congo|2020-03-26	Africa|hCoV-19/South Africa/KRISP-K002225/2020|EPI ISL 515621|B.1.1.206|South Africa|2020-07-21	0.0004030725	Africa
Africa|hCoV-19/DRC/4020/2020|EPI ISL 471403|B.1.5|Democratic Republic of the Congo|2020-04-26	Africa|hCoV-19/South Africa/KRISP-K002225/2020|EPI ISL 515621|B.1.1.206|South Africa|2020-07-21	0.0004223437	Africa
Africa|hCoV-19/DRC/4026/2020|EPI ISL 471404|B.1.84|Democratic Republic of the Congo|2020-04-27	Africa|hCoV-19/South Africa/KRISP-K002225/2020|EPI ISL 515621|B.1.1.206|South Africa|2020-07-21	0.0003871375	Africa
Africa|hCoV-19/DRC/4060/2020|EPI ISL 471405|B.1|Democratic Republic of the Congo|2020-04-27	Africa|hCoV-19/South Africa/KRISP-K002225/2020|EPI ISL 515621|B.1.1.206|South Africa|2020-07-21	0.0004927672	Africa
Africa|hCoV-19/DRC/4075/2020|EPI ISL 471406|B.1.214|Democratic Republic of the Congo|2020-04-27	Africa|hCoV-19/South Africa/KRISP-K002225/2020|EPI ISL 515621|B.1.1.206|South Africa|2020-07-21	0.0005633705	Africa
Africa|hCoV-19/DRC/4084/2020|EPI ISL 471407|B.1.214|Democratic Republic of the Congo|2020-04-27	Africa|hCoV-19/South Africa/KRISP-K002225/2020|EPI ISL 515621|B.1.1.206|South Africa|2020-07-21	0.0005984277	Africa
Africa|hCoV-19/DRC/4132/2020|EPI ISL 471408|B.1|Democratic Republic of the Congo|2020-04-27	Africa|hCoV-19/South Africa/KRISP-K002225/2020|EPI ISL 515621|B.1.1.206|South Africa|2020-07-21	0.0005279759	Africa
Africa|hCoV-19/DRC/4141/2020|EPI ISL 471409|B.1.128|Democratic Republic of the Congo|2020-04-27	Africa|hCoV-19/South Africa/KRISP-K002225/2020|EPI ISL 515621|B.1.1.206|South Africa|2020-07-21	0.0005632258	Africa
Africa|hCoV-19/DRC/4145/2020|EPI ISL 471410|B.1|Democratic Republic of the Congo|2020-04-27	Africa|hCoV-19/South Africa/KRISP-K002225/2020|EPI ISL 515621|B.1.1.206|South Africa|2020-07-21	0.0003871238	Africa
Africa|hCoV-19/DRC/4194/2020|EPI ISL 471414|B.1.5|Democratic Republic of the Congo|2020-04-28	Africa|hCoV-19/South Africa/KRISP-K002225/2020|EPI ISL 515621|B.1.1.206|South Africa|2020-07-21	0.0004927670	Africa
Africa|hCoV-19/DRC/4250/2020|EPI ISL 471415|B.1.1.1|Democratic Republic of the Congo|2020-04-28	Africa|hCoV-19/South Africa/KRISP-K002225/2020|EPI ISL 515621|B.1.1.206|South Africa|2020-07-21	0.0004575389	Africa
Africa|hCoV-19/DRC/4279/2020|EPI ISL 514114|B.1|Democratic Republic of the Congo|2020-04-28	Africa|hCoV-19/South Africa/KRISP-K002225/2020|EPI ISL 515621|B.1.1.206|South Africa|2020-07-21	0.0004601065	Africa
Africa|hCoV-19/DRC/4282/2020|EPI ISL 514103|B.1.128|Democratic Republic of the Congo|2020-04-08	Africa|hCoV-19/South Africa/KRISP-K002225/2020|EPI ISL 515621|B.1.1.206|South Africa|2020-07-21	0.0004955750	Africa
Africa|hCoV-19/DRC/4284/2020|EPI ISL 514115|B.1.128|Democratic Republic of the Congo|2020-04-28	Africa|hCoV-19/South Africa/KRISP-K002225/2020|EPI ISL 515621|B.1.1.206|South Africa|2020-07-21	0.0004955223	Africa
Africa|hCoV-19/DRC/431/2020|EPI ISL 420847|B.1.147|Democratic Republic of the Congo|2020-03-26	Africa|hCoV-19/South Africa/KRISP-K002225/2020|EPI ISL 515621|B.1.1.206|South Africa|2020-07-21	0.0004230149	Africa
Africa|hCoV-19/DRC/4418/2020|EPI ISL 496506|B.1.128|Democratic Republic of the Congo|2020-04-29	Africa|hCoV-19/South Africa/KRISP-K002225/2020|EPI ISL 515621|B.1.1.206|South Africa|2020-07-21	0.0005309658	Africa
Africa|hCoV-19/DRC/4422/2020|EPI ISL 496507|B.1.128|Democratic Republic of the Congo|2020-04-29	Africa|hCoV-19/South Africa/KRISP-K002225/2020|EPI ISL 515621|B.1.1.206|South Africa|2020-07-21	0.0005013951	Africa
Africa|hCoV-19/DRC/4427/2020|EPI ISL 496508|B.1.128|Democratic Republic of the Congo|2020-04-29	Africa|hCoV-19/South Africa/KRISP-K002225/2020|EPI ISL 515621|B.1.1.206|South Africa|2020-07-21	0.0005060695	Africa
Africa|hCoV-19/DRC/4429/2020|EPI ISL 513589|B.1.128|Democratic Republic of the Congo|2020-04-29	Africa|hCoV-19/South Africa/KRISP-K002225/2020|EPI ISL 515621|B.1.1.206|South Africa|2020-07-21	0.0005061062	Africa
Africa|hCoV-19/DRC/4430/2020|EPI ISL 496509|B.1.128|Democratic Republic of the Congo|2020-04-29	Africa|hCoV-19/South Africa/KRISP-K002225/2020|EPI ISL 515621|B.1.1.206|South Africa|2020-07-21	0.0004960129	Africa
Africa|hCoV-19/DRC/4437/2020|EPI ISL 513590|B.1.128|Democratic Republic of the Congo|2020-05-02	Africa|hCoV-19/South Africa/KRISP-K002225/2020|EPI ISL 515621|B.1.1.206|South Africa|2020-07-21	0.0005423663	Africa
Africa|hCoV-19/DRC/4442/2020|EPI ISL 496510|B.1.128|Democratic Republic of the Congo|2020-04-29	Africa|hCoV-19/South Africa/KRISP-K002225/2020|EPI ISL 515621|B.1.1.206|South Africa|2020-07-21	0.0005018795	Africa
Africa|hCoV-19/DRC/4444/2020|EPI ISL 514104|B.1.128|Democratic Republic of the Congo|2020-04-29	Africa|hCoV-19/South Africa/KRISP-K002225/2020|EPI ISL 515621|B.1.1.206|South Africa|2020-07-21	0.0004954515	Africa
Africa|hCoV-19/DRC/445/2020|EPI ISL 420848|B.1|Democratic Republic of the Congo|2020-03	Africa|hCoV-19/South Africa/KRISP-K002225/2020|EPI ISL 515621|B.1.1.206|South Africa|2020-07-21	0.0003996367	Africa
Africa|hCoV-19/DRC/4501/2020|EPI ISL 513591|B.1.5|Democratic Republic of the Congo|2020-05-30	Africa|hCoV-19/South Africa/KRISP-K002225/2020|EPI ISL 515621|B.1.1.206|South Africa|2020-07-21	0.0003253613	Africa
Africa|hCoV-19/DRC/4516/2020|EPI ISL 487192|B.1.1.275|Democratic Republic of the Congo|2020-04-28	Africa|hCoV-19/South Africa/KRISP-K002225/2020|EPI ISL 515621|B.1.1.206|South Africa|2020-07-21	0.0002823298	Africa
Africa|hCoV-19/DRC/4524/2020|EPI ISL 513597|A|Democratic Republic of the Congo|2020-04-30	Africa|hCoV-19/South Africa/KRISP-K002225/2020|EPI ISL 515621|B.1.1.206|South Africa|2020-07-21	0.0007466208	Africa
Africa|hCoV-19/DRC/4541/2020|EPI ISL 513598|B.1|Democratic Republic of the Congo|2020-04-30	Africa|hCoV-19/South Africa/KRISP-K002225/2020|EPI ISL 515621|B.1.1.206|South Africa|2020-07-21	0.0004223731	Africa
Africa|hCoV-19/DRC/4551/2020|EPI ISL 513599|B.1.178|Democratic Republic of the Congo|2020-04-30	Africa|hCoV-19/South Africa/KRISP-K002225/2020|EPI ISL 515621|B.1.1.206|South Africa|2020-07-21	0.0005337692	Africa
Africa|hCoV-19/DRC/4561/2020|EPI ISL 513600|B.1|Democratic Republic of the Congo|2020-04-30	Africa|hCoV-19/South Africa/KRISP-K002225/2020|EPI ISL 515621|B.1.1.206|South Africa|2020-07-21	0.0004223156	Africa
Africa|hCoV-19/DRC/4562/2020|EPI ISL 513601|B.1.214|Democratic Republic of the Congo|2020-04-30	Africa|hCoV-19/South Africa/KRISP-K002225/2020|EPI ISL 515621|B.1.1.206|South Africa|2020-07-21	0.0004927792	Africa
Africa|hCoV-19/DRC/4568/2020|EPI ISL 513602|B.1|Democratic Republic of the Congo|2020-04-30	Africa|hCoV-19/South Africa/KRISP-K002225/2020|EPI ISL 515621|B.1.1.206|South Africa|2020-07-21	0.0004269877	Africa
Africa|hCoV-19/DRC/4578/2020|EPI ISL 513603|B.1|Democratic Republic of the Congo|2020-04-30	Africa|hCoV-19/South Africa/KRISP-K002225/2020|EPI ISL 515621|B.1.1.206|South Africa|2020-07-21	0.0004656781	Africa
Africa|hCoV-19/DRC/4613/2020|EPI ISL 513604|B.1.214|Democratic Republic of the Congo|2020-04-30	Africa|hCoV-19/South Africa/KRISP-K002225/2020|EPI ISL 515621|B.1.1.206|South Africa|2020-07-21	0.0005329400	Africa
Africa|hCoV-19/DRC/4614/2020|EPI ISL 513605|B.1|Democratic Republic of the Congo|2020-04-30	Africa|hCoV-19/South Africa/KRISP-K002225/2020|EPI ISL 515621|B.1.1.206|South Africa|2020-07-21	0.0006336686	Africa
Africa|hCoV-19/DRC/4631/2020|EPI ISL 513606|B.1.5|Democratic Republic of the Congo|2020-04-30	Africa|hCoV-19/South Africa/KRISP-K002225/2020|EPI ISL 515621|B.1.1.206|South Africa|2020-07-21	0.0005632256	Africa
Africa|hCoV-19/DRC/4633/2020|EPI ISL 513607|B.1.128|Democratic Republic of the Congo|2020-04-30	Africa|hCoV-19/South Africa/KRISP-K002225/2020|EPI ISL 515621|B.1.1.206|South Africa|2020-07-21	0.0005984673	Africa
Africa|hCoV-19/DRC/4642/2020|EPI ISL 513608|B.1.128|Democratic Republic of the Congo|2020-04-30	Africa|hCoV-19/South Africa/KRISP-K002225/2020|EPI ISL 515621|B.1.1.206|South Africa|2020-07-21	0.0005984402	Africa
Africa|hCoV-19/DRC/4647/2020|EPI ISL 513609|B.1.128|Democratic Republic of the Congo|2020-04-30	Africa|hCoV-19/South Africa/KRISP-K002225/2020|EPI ISL 515621|B.1.1.206|South Africa|2020-07-21	0.0005632258	Africa
Africa|hCoV-19/DRC/4653/2020|EPI ISL 513610|B.1.128|Democratic Republic of the Congo|2020-04-30	Africa|hCoV-19/South Africa/KRISP-K002225/2020|EPI ISL 515621|B.1.1.206|South Africa|2020-07-21	0.0005985032	Africa
Africa|hCoV-19/DRC/4681/2020|EPI ISL 514116|B.1.128|Democratic Republic of the Congo|2020-04-30	Africa|hCoV-19/South Africa/KRISP-K002225/2020|EPI ISL 515621|B.1.1.206|South Africa|2020-07-21	0.0005009290	Africa
Africa|hCoV-19/DRC/4683/2020|EPI ISL 514105|B.1.5|Democratic Republic of the Congo|2020-04-30	Africa|hCoV-19/South Africa/KRISP-K002225/2020|EPI ISL 515621|B.1.1.206|South Africa|2020-07-21	0.0004645633	Africa
Africa|hCoV-19/DRC/4685/2020|EPI ISL 514106|B.1.128|Democratic Republic of the Congo|2020-04-30	Africa|hCoV-19/South Africa/KRISP-K002225/2020|EPI ISL 515621|B.1.1.206|South Africa|2020-07-21	0.0006012057	Africa
Africa|hCoV-19/DRC/4690/2020|EPI ISL 514117|B.1.128|Democratic Republic of the Congo|2020-04-30	Africa|hCoV-19/South Africa/KRISP-K002225/2020|EPI ISL 515621|B.1.1.206|South Africa|2020-07-21	0.0005312665	Africa
Africa|hCoV-19/DRC/4693/2020|EPI ISL 514118|B.1.128|Democratic Republic of the Congo|2020-04-30	Africa|hCoV-19/South Africa/KRISP-K002225/2020|EPI ISL 515621|B.1.1.206|South Africa|2020-07-21	0.0005654949	Africa
Africa|hCoV-19/DRC/4694/2020|EPI ISL 514107|B.1.128|Democratic Republic of the Congo|2020-04-30	Africa|hCoV-19/South Africa/KRISP-K002225/2020|EPI ISL 515621|B.1.1.206|South Africa|2020-07-21	0.0005366442	Africa
Africa|hCoV-19/DRC/4720/2020|EPI ISL 514108|B.1.84|Democratic Republic of the Congo|2020-05-01	Africa|hCoV-19/South Africa/KRISP-K002225/2020|EPI ISL 515621|B.1.1.206|South Africa|2020-07-21	0.0004602809	Africa
Africa|hCoV-19/DRC/4785/2020|EPI ISL 514119|B.1.84|Democratic Republic of the Congo|2020-05-01	Africa|hCoV-19/South Africa/KRISP-K002225/2020|EPI ISL 515621|B.1.1.206|South Africa|2020-07-21	0.0006362761	Africa
Africa|hCoV-19/DRC/5019/2020|EPI ISL 496511|B.1|Democratic Republic of the Congo|2020-05-02	Africa|hCoV-19/South Africa/KRISP-K002225/2020|EPI ISL 515621|B.1.1.206|South Africa|2020-07-21	0.0005128030	Africa
Africa|hCoV-19/DRC/5094/2020|EPI ISL 496491|B.1.84|Democratic Republic of the Congo|2020-05-02	Africa|hCoV-19/South Africa/KRISP-K002225/2020|EPI ISL 515621|B.1.1.206|South Africa|2020-07-21	0.0004652395	Africa
Africa|hCoV-19/DRC/5186/2020|EPI ISL 496512|B.1|Democratic Republic of the Congo|2020-05-03	Africa|hCoV-19/South Africa/KRISP-K002225/2020|EPI ISL 515621|B.1.1.206|South Africa|2020-07-21	0.0004297477	Africa
Africa|hCoV-19/DRC/5187/2020|EPI ISL 513619|B.1|Democratic Republic of the Congo|2020-05-03	Africa|hCoV-19/South Africa/KRISP-K002225/2020|EPI ISL 515621|B.1.1.206|South Africa|2020-07-21	0.0004279399	Africa
Africa|hCoV-19/DRC/5205/2020|EPI ISL 487365|B.1.1.275|Democratic Republic of the Congo|2020-05-01	Africa|hCoV-19/South Africa/KRISP-K002225/2020|EPI ISL 515621|B.1.1.206|South Africa|2020-07-21	0.0003204697	Africa
Africa|hCoV-19/DRC/521/2020|EPI ISL 420854|B.1.5|Democratic Republic of the Congo|2020-03-25	Africa|hCoV-19/South Africa/KRISP-K002225/2020|EPI ISL 515621|B.1.1.206|South Africa|2020-07-21	0.0003531487	Africa
Africa|hCoV-19/DRC/5210/2020|EPI ISL 487369|B.1.1.275|Democratic Republic of the Congo|2020-05-01	Africa|hCoV-19/South Africa/KRISP-K002225/2020|EPI ISL 515621|B.1.1.206|South Africa|2020-07-21	0.0002860751	Africa
Africa|hCoV-19/DRC/523/2020|EPI ISL 420849|B.1.1.1|Democratic Republic of the Congo|2020-03-28	Africa|hCoV-19/South Africa/KRISP-K002225/2020|EPI ISL 515621|B.1.1.206|South Africa|2020-07-21	0.0003529862	Africa
Africa|hCoV-19/DRC/5240/2020|EPI ISL 496492|B.1|Democratic Republic of the Congo|2020-05-03	Africa|hCoV-19/South Africa/KRISP-K002225/2020|EPI ISL 515621|B.1.1.206|South Africa|2020-07-21	0.0003187463	Africa
Africa|hCoV-19/DRC/5377/2020|EPI ISL 496513|B.1|Democratic Republic of the Congo|2020-05-04	Africa|hCoV-19/South Africa/KRISP-K002225/2020|EPI ISL 515621|B.1.1.206|South Africa|2020-07-21	0.0003895815	Africa
Africa|hCoV-19/DRC/5538/2020|EPI ISL 514120|B.1|Democratic Republic of the Congo|2020-05-05	Africa|hCoV-19/South Africa/KRISP-K002225/2020|EPI ISL 515621|B.1.1.206|South Africa|2020-07-21	0.0004303809	Africa
Africa|hCoV-19/DRC/5651/2020|EPI ISL 496493|B.1.1.1|Democratic Republic of the Congo|2020-05-06	Africa|hCoV-19/South Africa/KRISP-K002225/2020|EPI ISL 515621|B.1.1.206|South Africa|2020-07-21	0.0003615216	Africa
Africa|hCoV-19/DRC/5705/2020|EPI ISL 496494|B.1.84|Democratic Republic of the Congo|2020-05-06	Africa|hCoV-19/South Africa/KRISP-K002225/2020|EPI ISL 515621|B.1.1.206|South Africa|2020-07-21	0.0004380884	Africa
Africa|hCoV-19/DRC/5735/2020|EPI ISL 496495|B.1.214|Democratic Republic of the Congo|2020-05-06	Africa|hCoV-19/South Africa/KRISP-K002225/2020|EPI ISL 515621|B.1.1.206|South Africa|2020-07-21	0.0004703956	Africa
Africa|hCoV-19/DRC/5815/2020|EPI ISL 495629|B.1.214|Democratic Republic of the Congo|2020-05-06	Africa|hCoV-19/South Africa/KRISP-K002225/2020|EPI ISL 515621|B.1.1.206|South Africa|2020-07-21	0.0005066145	Africa
Africa|hCoV-19/DRC/5907/2020|EPI ISL 496496|B.1.84|Democratic Republic of the Congo|2020-05-07	Africa|hCoV-19/South Africa/KRISP-K002225/2020|EPI ISL 515621|B.1.1.206|South Africa|2020-07-21	0.0005457487	Africa
Africa|hCoV-19/DRC/5913/2020|EPI ISL 496497|B.1|Democratic Republic of the Congo|2020-05-07	Africa|hCoV-19/South Africa/KRISP-K002225/2020|EPI ISL 515621|B.1.1.206|South Africa|2020-07-21	0.0004652830	Africa
Africa|hCoV-19/DRC/5927/2020|EPI ISL 496498|B.1.9|Democratic Republic of the Congo|2020-05-07	Africa|hCoV-19/South Africa/KRISP-K002225/2020|EPI ISL 515621|B.1.1.206|South Africa|2020-07-21	0.0006805044	Africa
Africa|hCoV-19/DRC/5957/2020|EPI ISL 496499|B.1.5|Democratic Republic of the Congo|2020-05-07	Africa|hCoV-19/South Africa/KRISP-K002225/2020|EPI ISL 515621|B.1.1.206|South Africa|2020-07-21	0.0003180139	Africa
Africa|hCoV-19/DRC/5964/2020|EPI ISL 496500|B.1.178|Democratic Republic of the Congo|2020-05-07	Africa|hCoV-19/South Africa/KRISP-K002225/2020|EPI ISL 515621|B.1.1.206|South Africa|2020-07-21	0.0003674147	Africa
Africa|hCoV-19/DRC/5996/2020|EPI ISL 496514|B.1.84|Democratic Republic of the Congo|2020-05-08	Africa|hCoV-19/South Africa/KRISP-K002225/2020|EPI ISL 515621|B.1.1.206|South Africa|2020-07-21	0.0004655066	Africa
Africa|hCoV-19/DRC/6026/2020|EPI ISL 513622|B.1.1.1|Democratic Republic of the Congo|2020-05-08	Africa|hCoV-19/South Africa/KRISP-K002225/2020|EPI ISL 515621|B.1.1.206|South Africa|2020-07-21	0.0004321936	Africa
Africa|hCoV-19/DRC/6143/2020|EPI ISL 496515|B.1|Democratic Republic of the Congo|2020-05-08	Africa|hCoV-19/South Africa/KRISP-K002225/2020|EPI ISL 515621|B.1.1.206|South Africa|2020-07-21	0.0003615777	Africa
Africa|hCoV-19/DRC/6151/2020|EPI ISL 513620|B.1.214|Democratic Republic of the Congo|2020-05-08	Africa|hCoV-19/South Africa/KRISP-K002225/2020|EPI ISL 515621|B.1.1.206|South Africa|2020-07-21	0.0005017120	Africa
Africa|hCoV-19/DRC/6163/2020|EPI ISL 513623|B.1.214|Democratic Republic of the Congo|2020-05-08	Africa|hCoV-19/South Africa/KRISP-K002225/2020|EPI ISL 515621|B.1.1.206|South Africa|2020-07-21	0.0004689977	Africa
Africa|hCoV-19/DRC/6203/2020|EPI ISL 514109|B.1|Democratic Republic of the Congo|2020-05-09	Africa|hCoV-19/South Africa/KRISP-K002225/2020|EPI ISL 515621|B.1.1.206|South Africa|2020-07-21	0.0005318185	Africa
Africa|hCoV-19/DRC/6209/2020|EPI ISL 514110|B.1.84|Democratic Republic of the Congo|2020-05-09	Africa|hCoV-19/South Africa/KRISP-K002225/2020|EPI ISL 515621|B.1.1.206|South Africa|2020-07-21	0.0004247410	Africa
Africa|hCoV-19/DRC/6227/2020|EPI ISL 514121|B.1.84|Democratic Republic of the Congo|2020-05-09	Africa|hCoV-19/South Africa/KRISP-K002225/2020|EPI ISL 515621|B.1.1.206|South Africa|2020-07-21	0.0004253279	Africa
Africa|hCoV-19/DRC/6313/2020|EPI ISL 496516|B.1.84|Democratic Republic of the Congo|2020-05-09	Africa|hCoV-19/South Africa/KRISP-K002225/2020|EPI ISL 515621|B.1.1.206|South Africa|2020-07-21	0.0004763349	Africa
Africa|hCoV-19/DRC/6338/2020|EPI ISL 495630|B.1|Democratic Republic of the Congo|2020-05-09	Africa|hCoV-19/South Africa/KRISP-K002225/2020|EPI ISL 515621|B.1.1.206|South Africa|2020-07-21	0.0004715306	Africa
Africa|hCoV-19/DRC/6341/2020|EPI ISL 495631|B.1|Democratic Republic of the Congo|2020-05-09	Africa|hCoV-19/South Africa/KRISP-K002225/2020|EPI ISL 515621|B.1.1.206|South Africa|2020-07-21	0.0005113326	Africa
Africa|hCoV-19/DRC/6342/2020|EPI ISL 495632|B.1|Democratic Republic of the Congo|2020-05-09	Africa|hCoV-19/South Africa/KRISP-K002225/2020|EPI ISL 515621|B.1.1.206|South Africa|2020-07-21	0.0004701799	Africa
Africa|hCoV-19/DRC/6361/2020|EPI ISL 495633|B.1|Democratic Republic of the Congo|2020-05-09	Africa|hCoV-19/South Africa/KRISP-K002225/2020|EPI ISL 515621|B.1.1.206|South Africa|2020-07-21	0.0003650004	Africa
Africa|hCoV-19/DRC/6380/2020|EPI ISL 513611|B.1.1.275|Democratic Republic of the Congo|2020-05-04	Africa|hCoV-19/South Africa/KRISP-K002225/2020|EPI ISL 515621|B.1.1.206|South Africa|2020-07-21	0.0003207434	Africa
Africa|hCoV-19/DRC/6384/2020|EPI ISL 513612|B.1.1.275|Democratic Republic of the Congo|2020-05-07	Africa|hCoV-19/South Africa/KRISP-K002225/2020|EPI ISL 515621|B.1.1.206|South Africa|2020-07-21	0.0002507497	Africa
Africa|hCoV-19/DRC/6386/2020|EPI ISL 513613|B.1.1.275|Democratic Republic of the Congo|2020-05-07	Africa|hCoV-19/South Africa/KRISP-K002225/2020|EPI ISL 515621|B.1.1.206|South Africa|2020-07-21	0.0002817636	Africa
Africa|hCoV-19/DRC/6389/2020|EPI ISL 513614|B.1.84|Democratic Republic of the Congo|2020-05-07	Africa|hCoV-19/South Africa/KRISP-K002225/2020|EPI ISL 515621|B.1.1.206|South Africa|2020-07-21	0.0005364464	Africa
Africa|hCoV-19/DRC/6390/2020|EPI ISL 513615|B.1.1.275|Democratic Republic of the Congo|2020-05-04	Africa|hCoV-19/South Africa/KRISP-K002225/2020|EPI ISL 515621|B.1.1.206|South Africa|2020-07-21	0.0003880015	Africa
Africa|hCoV-19/DRC/6392/2020|EPI ISL 513616|B.1|Democratic Republic of the Congo|2020-05-04	Africa|hCoV-19/South Africa/KRISP-K002225/2020|EPI ISL 515621|B.1.1.206|South Africa|2020-07-21	0.0003553732	Africa
Africa|hCoV-19/DRC/6395/2020|EPI ISL 513617|B.1.1.275|Democratic Republic of the Congo|2020-05-07	Africa|hCoV-19/South Africa/KRISP-K002225/2020|EPI ISL 515621|B.1.1.206|South Africa|2020-07-21	0.0004223625	Africa
Africa|hCoV-19/DRC/6398/2020|EPI ISL 513618|B.1.1.275|Democratic Republic of the Congo|2020-05-07	Africa|hCoV-19/South Africa/KRISP-K002225/2020|EPI ISL 515621|B.1.1.206|South Africa|2020-07-21	0.0003167231	Africa
Africa|hCoV-19/DRC/6724/2020|EPI ISL 495634|B.1|Democratic Republic of the Congo|2020-05-11	Africa|hCoV-19/South Africa/KRISP-K002225/2020|EPI ISL 515621|B.1.1.206|South Africa|2020-07-21	0.0004247348	Africa
Africa|hCoV-19/DRC/6743/2020|EPI ISL 495635|B.1.149|Democratic Republic of the Congo|2020-05-11	Africa|hCoV-19/South Africa/KRISP-K002225/2020|EPI ISL 515621|B.1.1.206|South Africa|2020-07-21	0.0004343567	Africa
Africa|hCoV-19/DRC/6783/2020|EPI ISL 496501|B.1.149|Democratic Republic of the Congo|2020-05-11	Africa|hCoV-19/South Africa/KRISP-K002225/2020|EPI ISL 515621|B.1.1.206|South Africa|2020-07-21	0.0004706603	Africa
Africa|hCoV-19/DRC/6784/2020|EPI ISL 495636|B.1|Democratic Republic of the Congo|2020-05-11	Africa|hCoV-19/South Africa/KRISP-K002225/2020|EPI ISL 515621|B.1.1.206|South Africa|2020-07-21	0.0004239707	Africa
Africa|hCoV-19/DRC/6786/2020|EPI ISL 495637|B.1.178|Democratic Republic of the Congo|2020-05-11	Africa|hCoV-19/South Africa/KRISP-K002225/2020|EPI ISL 515621|B.1.1.206|South Africa|2020-07-21	0.0004250160	Africa
Africa|hCoV-19/DRC/6791/2020|EPI ISL 495638|B.1.178|Democratic Republic of the Congo|2020-05-11	Africa|hCoV-19/South Africa/KRISP-K002225/2020|EPI ISL 515621|B.1.1.206|South Africa|2020-07-21	0.0003911131	Africa
Africa|hCoV-19/DRC/6792/2020|EPI ISL 495639|B.1|Democratic Republic of the Congo|2020-05-11	Africa|hCoV-19/South Africa/KRISP-K002225/2020|EPI ISL 515621|B.1.1.206|South Africa|2020-07-21	0.0003662130	Africa
Africa|hCoV-19/DRC/6801/2020|EPI ISL 514111|B.1|Democratic Republic of the Congo|2020-05-11	Africa|hCoV-19/South Africa/KRISP-K002225/2020|EPI ISL 515621|B.1.1.206|South Africa|2020-07-21	0.0005716492	Africa
Africa|hCoV-19/DRC/6853/2020|EPI ISL 496502|B.1.214|Democratic Republic of the Congo|2020-05-11	Africa|hCoV-19/South Africa/KRISP-K002225/2020|EPI ISL 515621|B.1.1.206|South Africa|2020-07-21	0.0004316865	Africa
Africa|hCoV-19/DRC/6854/2020|EPI ISL 496503|B.1|Democratic Republic of the Congo|2020-05-11	Africa|hCoV-19/South Africa/KRISP-K002225/2020|EPI ISL 515621|B.1.1.206|South Africa|2020-07-21	0.0006176764	Africa
Africa|hCoV-19/DRC/6875/2020|EPI ISL 496504|B.1|Democratic Republic of the Congo|2020-05-11	Africa|hCoV-19/South Africa/KRISP-K002225/2020|EPI ISL 515621|B.1.1.206|South Africa|2020-07-21	0.0003539156	Africa
Africa|hCoV-19/DRC/7042/2020|EPI ISL 513592|B.1.214|Democratic Republic of the Congo|2020-05-12	Africa|hCoV-19/South Africa/KRISP-K002225/2020|EPI ISL 515621|B.1.1.206|South Africa|2020-07-21	0.0004604015	Africa
Africa|hCoV-19/DRC/7061/2020|EPI ISL 513593|B.1|Democratic Republic of the Congo|2020-05-12	Africa|hCoV-19/South Africa/KRISP-K002225/2020|EPI ISL 515621|B.1.1.206|South Africa|2020-07-21	0.0003992169	Africa
Africa|hCoV-19/DRC/7140/2020|EPI ISL 513594|B.1.214|Democratic Republic of the Congo|2020-05-12	Africa|hCoV-19/South Africa/KRISP-K002225/2020|EPI ISL 515621|B.1.1.206|South Africa|2020-07-21	0.0005737875	Africa
Africa|hCoV-19/DRC/7200/2020|EPI ISL 514112|B.1|Democratic Republic of the Congo|2020-05-13	Africa|hCoV-19/South Africa/KRISP-K002225/2020|EPI ISL 515621|B.1.1.206|South Africa|2020-07-21	0.0005281055	Africa
Africa|hCoV-19/DRC/7211/2020|EPI ISL 514122|B.1.149|Democratic Republic of the Congo|2020-05-13	Africa|hCoV-19/South Africa/KRISP-K002225/2020|EPI ISL 515621|B.1.1.206|South Africa|2020-07-21	0.0005655604	Africa
Africa|hCoV-19/DRC/7248/2020|EPI ISL 514123|B.1|Democratic Republic of the Congo|2020-05-13	Africa|hCoV-19/South Africa/KRISP-K002225/2020|EPI ISL 515621|B.1.1.206|South Africa|2020-07-21	0.0004340058	Africa
Africa|hCoV-19/DRC/7255/2020|EPI ISL 514124|B.1.149|Democratic Republic of the Congo|2020-05-13	Africa|hCoV-19/South Africa/KRISP-K002225/2020|EPI ISL 515621|B.1.1.206|South Africa|2020-07-21	0.0004991294	Africa
Africa|hCoV-19/DRC/73/2020|EPI ISL 417941|B.1.178|Democratic Republic of the Congo|2020-03-18	Africa|hCoV-19/South Africa/KRISP-K002225/2020|EPI ISL 515621|B.1.1.206|South Africa|2020-07-21	0.0003882753	Africa
Africa|hCoV-19/DRC/7386/2020|EPI ISL 513595|B.1.5|Democratic Republic of the Congo|2020-05-14	Africa|hCoV-19/South Africa/KRISP-K002225/2020|EPI ISL 515621|B.1.1.206|South Africa|2020-07-21	0.0003616300	Africa
Africa|hCoV-19/DRC/7430/2020|EPI ISL 496517|B.1.1.1|Democratic Republic of the Congo|2020-05-14	Africa|hCoV-19/South Africa/KRISP-K002225/2020|EPI ISL 515621|B.1.1.206|South Africa|2020-07-21	0.0005543780	Africa
Africa|hCoV-19/DRC/7434/2020|EPI ISL 513621|B.1.1.1|Democratic Republic of the Congo|2020-05-14	Africa|hCoV-19/South Africa/KRISP-K002225/2020|EPI ISL 515621|B.1.1.206|South Africa|2020-07-21	0.0005447959	Africa
Africa|hCoV-19/DRC/7471/2020|EPI ISL 513596|B.1.214|Democratic Republic of the Congo|2020-05-14	Africa|hCoV-19/South Africa/KRISP-K002225/2020|EPI ISL 515621|B.1.1.206|South Africa|2020-07-21	0.0004621720	Africa
Africa|hCoV-19/DRC/7488/2020|EPI ISL 514113|B.1.1|Democratic Republic of the Congo|2020-05-14	Africa|hCoV-19/South Africa/KRISP-K002225/2020|EPI ISL 515621|B.1.1.206|South Africa|2020-07-21	0.0002122629	Africa
Africa|hCoV-19/DRC/7713/2020|EPI ISL 495640|B.1|Democratic Republic of the Congo|2020-05-14	Africa|hCoV-19/South Africa/KRISP-K002225/2020|EPI ISL 515621|B.1.1.206|South Africa|2020-07-21	0.0005786261	Africa
Africa|hCoV-19/DRC/7864/2020|EPI ISL 496505|B.1.214|Democratic Republic of the Congo|2020-05-15	Africa|hCoV-19/South Africa/KRISP-K002225/2020|EPI ISL 515621|B.1.1.206|South Africa|2020-07-21	0.0005411162	Africa
Africa|hCoV-19/DRC/7920/2020|EPI ISL 495641|B.1|Democratic Republic of the Congo|2020-05-15	Africa|hCoV-19/South Africa/KRISP-K002225/2020|EPI ISL 515621|B.1.1.206|South Africa|2020-07-21	0.0004959776	Africa
Africa|hCoV-19/DRC/80/2020|EPI ISL 417942|B.1.178|Democratic Republic of the Congo|2020-03-18	Africa|hCoV-19/South Africa/KRISP-K002225/2020|EPI ISL 515621|B.1.1.206|South Africa|2020-07-21	0.0003534941	Africa
Africa|hCoV-19/DRC/8018/2020|EPI ISL 514125|B.1.5|Democratic Republic of the Congo|2020-05-15	Africa|hCoV-19/South Africa/KRISP-K002225/2020|EPI ISL 515621|B.1.1.206|South Africa|2020-07-21	0.0005460065	Africa
Africa|hCoV-19/DRC/81/2020|EPI ISL 417944|B.1.9|Democratic Republic of the Congo|2020-03-18	Africa|hCoV-19/South Africa/KRISP-K002225/2020|EPI ISL 515621|B.1.1.206|South Africa|2020-07-21	0.0004599983	Africa
Africa|hCoV-19/DRC/82/2020|EPI ISL 417946|B.1.5|Democratic Republic of the Congo|2020-03-18	Africa|hCoV-19/South Africa/KRISP-K002225/2020|EPI ISL 515621|B.1.1.206|South Africa|2020-07-21	0.0003519307	Africa
Africa|hCoV-19/DRC/94/2020|EPI ISL 417947|B.1|Democratic Republic of the Congo|2020-03-19	Africa|hCoV-19/South Africa/KRISP-K002225/2020|EPI ISL 515621|B.1.1.206|South Africa|2020-07-21	0.0003873131	Africa
Africa|hCoV-19/DRC/998/2020|EPI ISL 429254|B.1|Democratic Republic of the Congo|2020-04-03	Africa|hCoV-19/South Africa/KRISP-K002225/2020|EPI ISL 515621|B.1.1.206|South Africa|2020-07-21	0.0003635543	Africa
Africa|hCoV-19/DRC/KN-0038/2020|EPI ISL 417434|B.1.128|Democratic Republic of the Congo|2020-03-14	Africa|hCoV-19/South Africa/KRISP-K002225/2020|EPI ISL 515621|B.1.1.206|South Africa|2020-07-21	0.0005096137	Africa
Africa|hCoV-19/DRC/KN-0054/2020|EPI ISL 417437|B.1.178|Democratic Republic of the Congo|2020-03-17	Africa|hCoV-19/South Africa/KRISP-K002225/2020|EPI ISL 515621|B.1.1.206|South Africa|2020-07-21	0.0004228704	Africa
Africa|hCoV-19/DRC/KN-0058/2020|EPI ISL 417438|B.1|Democratic Republic of the Congo|2020-03-17	Africa|hCoV-19/South Africa/KRISP-K002225/2020|EPI ISL 515621|B.1.1.206|South Africa|2020-07-21	0.0003552972	Africa
Africa|hCoV-19/DRC/KN-0060/2020|EPI ISL 417440|B.1|Democratic Republic of the Congo|2020-03-17	Africa|hCoV-19/South Africa/KRISP-K002225/2020|EPI ISL 515621|B.1.1.206|South Africa|2020-07-21	0.0004232220	Africa
Africa|hCoV-19/DRC/KN-0070/2020|EPI ISL 417441|B.1.178|Democratic Republic of the Congo|2020-03-17	Africa|hCoV-19/South Africa/KRISP-K002225/2020|EPI ISL 515621|B.1.1.206|South Africa|2020-07-21	0.0003608784	Africa
Africa|hCoV-19/DRC/KN-0072/2020|EPI ISL 417442|B.1.178|Democratic Republic of the Congo|2020-03-18	Africa|hCoV-19/South Africa/KRISP-K002225/2020|EPI ISL 515621|B.1.1.206|South Africa|2020-07-21	0.0003892225	Africa
Africa|hCoV-19/DRC/KN-13/2020|EPI ISL 414647|B.1|Democratic Republic of the Congo|2020-03-09	Africa|hCoV-19/South Africa/KRISP-K002225/2020|EPI ISL 515621|B.1.1.206|South Africa|2020-07-21	0.0003606132	Africa
Africa|hCoV-19/Egypt/Army-MCL001/2020|EPI ISL 510526|B.1|Egypt|2020-06-01	Africa|hCoV-19/South Africa/KRISP-K002225/2020|EPI ISL 515621|B.1.1.206|South Africa|2020-07-21	0.0005280123	Africa
Africa|hCoV-19/Egypt/C-CU001a-S1/2020|EPI ISL 529031|B.1.255|Egypt|2020-05-19	Africa|hCoV-19/South Africa/KRISP-K002225/2020|EPI ISL 515621|B.1.1.206|South Africa|2020-07-21	0.0005633467	Africa
Africa|hCoV-19/Egypt/C-CU002b-S3/2020|EPI ISL 529032|B.1.1.1|Egypt|2020-06-19	Africa|hCoV-19/South Africa/KRISP-K002225/2020|EPI ISL 515621|B.1.1.206|South Africa|2020-07-21	0.0005984100	Africa
Africa|hCoV-19/Egypt/C-VSVRI-SERVAC/2020|EPI ISL 528386|B.1.255|Egypt|2020-08-22	Africa|hCoV-19/South Africa/KRISP-K002225/2020|EPI ISL 515621|B.1.1.206|South Africa|2020-07-21	0.0003871904	Africa
Africa|hCoV-19/Egypt/CUNCI-7I028/2020|EPI ISL 524426|B.1.255|Egypt|2020-07-19	Africa|hCoV-19/South Africa/KRISP-K002225/2020|EPI ISL 515621|B.1.1.206|South Africa|2020-07-21	0.0003871904	Africa
Africa|hCoV-19/Egypt/CUNCI-HGC002/2020|EPI ISL 468045|B.1|Egypt|2020-05-02	Africa|hCoV-19/South Africa/KRISP-K002225/2020|EPI ISL 515621|B.1.1.206|South Africa|2020-07-21	0.0003875546	Africa
Africa|hCoV-19/Egypt/CUNCI-HGC004/2020|EPI ISL 468048|B.1|Egypt|2020-05-02	Africa|hCoV-19/South Africa/KRISP-K002225/2020|EPI ISL 515621|B.1.1.206|South Africa|2020-07-21	0.0003521997	Africa
Africa|hCoV-19/Egypt/CUNCI-HGC005/2020|EPI ISL 468052|B.1|Egypt|2020-05-02	Africa|hCoV-19/South Africa/KRISP-K002225/2020|EPI ISL 515621|B.1.1.206|South Africa|2020-07-21	0.0004579353	Africa
Africa|hCoV-19/Egypt/CUNCI-HGC006/2020|EPI ISL 468050|B.1|Egypt|2020-05-02	Africa|hCoV-19/South Africa/KRISP-K002225/2020|EPI ISL 515621|B.1.1.206|South Africa|2020-07-21	0.0004578449	Africa
Africa|hCoV-19/Egypt/CUNCI-HGC007-2/2020|EPI ISL 468054|B.1|Egypt|2020-05-02	Africa|hCoV-19/South Africa/KRISP-K002225/2020|EPI ISL 515621|B.1.1.206|South Africa|2020-07-21	0.0004929822	Africa
Africa|hCoV-19/Egypt/CUNCI-HGC007/2020|EPI ISL 468046|B.1|Egypt|2020-05-02	Africa|hCoV-19/South Africa/KRISP-K002225/2020|EPI ISL 515621|B.1.1.206|South Africa|2020-07-21	0.0004579255	Africa
Africa|hCoV-19/Egypt/CUNCI-HGC008/2020|EPI ISL 468044|B.1|Egypt|2020-05-02	Africa|hCoV-19/South Africa/KRISP-K002225/2020|EPI ISL 515621|B.1.1.206|South Africa|2020-07-21	0.0004579416	Africa
Africa|hCoV-19/Egypt/CUNCI-HGC009/2020|EPI ISL 468053|B.1|Egypt|2020-05-02	Africa|hCoV-19/South Africa/KRISP-K002225/2020|EPI ISL 515621|B.1.1.206|South Africa|2020-07-21	0.0003876092	Africa
Africa|hCoV-19/Egypt/CUNCI-HGC010/2020|EPI ISL 468055|B.1.247|Egypt|2020-05-02	Africa|hCoV-19/South Africa/KRISP-K002225/2020|EPI ISL 515621|B.1.1.206|South Africa|2020-07-21	0.0006341150	Africa
Africa|hCoV-19/Egypt/CUNCI-HGC011/2020|EPI ISL 468059|B.1|Egypt|2020-05-02	Africa|hCoV-19/South Africa/KRISP-K002225/2020|EPI ISL 515621|B.1.1.206|South Africa|2020-07-21	0.0004579691	Africa
Africa|hCoV-19/Egypt/CUNCI-HGC012/2020|EPI ISL 468051|B.1.255|Egypt|2020-05-02	Africa|hCoV-19/South Africa/KRISP-K002225/2020|EPI ISL 515621|B.1.1.206|South Africa|2020-07-21	0.0005636563	Africa
Africa|hCoV-19/Egypt/CUNCI-HGC013/2020|EPI ISL 468047|B.1.201|Egypt|2020-05-02	Africa|hCoV-19/South Africa/KRISP-K002225/2020|EPI ISL 515621|B.1.1.206|South Africa|2020-07-21	0.0005284221	Africa
Africa|hCoV-19/Egypt/CUNCI-HGC014/2020|EPI ISL 468060|B.1.5|Egypt|2020-05-02	Africa|hCoV-19/South Africa/KRISP-K002225/2020|EPI ISL 515621|B.1.1.206|South Africa|2020-07-21	0.0003170433	Africa
Africa|hCoV-19/Egypt/CUNCI-HGC015/2020|EPI ISL 468056|B.1|Egypt|2020-05-02	Africa|hCoV-19/South Africa/KRISP-K002225/2020|EPI ISL 515621|B.1.1.206|South Africa|2020-07-21	0.0003170321	Africa
Africa|hCoV-19/Egypt/CUNCI-HGC016/2020|EPI ISL 468058|B.1|Egypt|2020-05-02	Africa|hCoV-19/South Africa/KRISP-K002225/2020|EPI ISL 515621|B.1.1.206|South Africa|2020-07-21	0.0004585552	Africa
Africa|hCoV-19/Egypt/CUNCI-HGC021/2020|EPI ISL 468061|B.1|Egypt|2020-05-02	Africa|hCoV-19/South Africa/KRISP-K002225/2020|EPI ISL 515621|B.1.1.206|South Africa|2020-07-21	0.0004585115	Africa
Africa|hCoV-19/Egypt/CUNCI-HGC023/2020|EPI ISL 468057|B.1.5|Egypt|2020-05-02	Africa|hCoV-19/South Africa/KRISP-K002225/2020|EPI ISL 515621|B.1.1.206|South Africa|2020-07-21	0.0003170734	Africa
Africa|hCoV-19/Egypt/CUNCI-HGC028/2020|EPI ISL 468062|B.1|Egypt|2020-05-02	Africa|hCoV-19/South Africa/KRISP-K002225/2020|EPI ISL 515621|B.1.1.206|South Africa|2020-07-21	0.0005293725	Africa
Africa|hCoV-19/Egypt/CUNCI-HGC3I011/2020|EPI ISL 479697|B.1|Egypt|2020-06-02	Africa|hCoV-19/South Africa/KRISP-K002225/2020|EPI ISL 515621|B.1.1.206|South Africa|2020-07-21	0.0004576140	Africa
Africa|hCoV-19/Egypt/CUNCI-HGC3I012/2020|EPI ISL 479693|B.1.255|Egypt|2020-06-02	Africa|hCoV-19/South Africa/KRISP-K002225/2020|EPI ISL 515621|B.1.1.206|South Africa|2020-07-21	0.0005632199	Africa
Africa|hCoV-19/Egypt/CUNCI-HGC3I013/2020|EPI ISL 479694|B.1.201|Egypt|2020-06-02	Africa|hCoV-19/South Africa/KRISP-K002225/2020|EPI ISL 515621|B.1.1.206|South Africa|2020-07-21	0.0005280129	Africa
Africa|hCoV-19/Egypt/CUNCI-HGC3I014/2020|EPI ISL 479696|B.1.5|Egypt|2020-06-02	Africa|hCoV-19/South Africa/KRISP-K002225/2020|EPI ISL 515621|B.1.1.206|South Africa|2020-07-21	0.0003167866	Africa
Africa|hCoV-19/Egypt/CUNCI-HGC3I02/2020|EPI ISL 479686|B.1|Egypt|2020-06-02	Africa|hCoV-19/South Africa/KRISP-K002225/2020|EPI ISL 515621|B.1.1.206|South Africa|2020-07-21	0.0004224283	Africa
Africa|hCoV-19/Egypt/CUNCI-HGC3I023/2020|EPI ISL 479695|B.1.5|Egypt|2020-06-02	Africa|hCoV-19/South Africa/KRISP-K002225/2020|EPI ISL 515621|B.1.1.206|South Africa|2020-07-21	0.0003168279	Africa
Africa|hCoV-19/Egypt/CUNCI-HGC3I025/2020|EPI ISL 479691|B.1|Egypt|2020-06-02	Africa|hCoV-19/South Africa/KRISP-K002225/2020|EPI ISL 515621|B.1.1.206|South Africa|2020-07-21	0.0004928762	Africa
Africa|hCoV-19/Egypt/CUNCI-HGC3I03/2020|EPI ISL 479687|B.1|Egypt|2020-06-02	Africa|hCoV-19/South Africa/KRISP-K002225/2020|EPI ISL 515621|B.1.1.206|South Africa|2020-07-21	0.0004575710	Africa
Africa|hCoV-19/Egypt/CUNCI-HGC3I05/2020|EPI ISL 479690|B.1|Egypt|2020-06-02	Africa|hCoV-19/South Africa/KRISP-K002225/2020|EPI ISL 515621|B.1.1.206|South Africa|2020-07-21	0.0004575807	Africa
Africa|hCoV-19/Egypt/CUNCI-HGC3I06/2020|EPI ISL 479688|B.1|Egypt|2020-06-02	Africa|hCoV-19/South Africa/KRISP-K002225/2020|EPI ISL 515621|B.1.1.206|South Africa|2020-07-21	0.0004575871	Africa
Africa|hCoV-19/Egypt/CUNCI-HGC3I08/2020|EPI ISL 479698|B.1|Egypt|2020-06-02	Africa|hCoV-19/South Africa/KRISP-K002225/2020|EPI ISL 515621|B.1.1.206|South Africa|2020-07-21	0.0004575870	Africa
Africa|hCoV-19/Egypt/CUNCI-HGC3I09/2020|EPI ISL 479692|B.1|Egypt|2020-06-02	Africa|hCoV-19/South Africa/KRISP-K002225/2020|EPI ISL 515621|B.1.1.206|South Africa|2020-07-21	0.0003873090	Africa
Africa|hCoV-19/Egypt/CUNCI-HGC4I003/2020|EPI ISL 479699|B.1.1.247|Egypt|2020-06-02	Africa|hCoV-19/South Africa/KRISP-K002225/2020|EPI ISL 515621|B.1.1.206|South Africa|2020-07-21	0.0004576012	Africa
Africa|hCoV-19/Egypt/CUNCI-HGC4I004/2020|EPI ISL 479700|B.1.1.296|Egypt|2020-06-02	Africa|hCoV-19/South Africa/KRISP-K002225/2020|EPI ISL 515621|B.1.1.206|South Africa|2020-07-21	0.0003519417	Africa
Africa|hCoV-19/Egypt/CUNCI-HGC4I015/2020|EPI ISL 479728|B.1.1.123|Egypt|2020-06-02	Africa|hCoV-19/South Africa/KRISP-K002225/2020|EPI ISL 515621|B.1.1.206|South Africa|2020-07-21	0.0003519949	Africa
Africa|hCoV-19/Egypt/CUNCI-HGC4I022/2020|EPI ISL 479705|B.1.1|Egypt|2020-06-02	Africa|hCoV-19/South Africa/KRISP-K002225/2020|EPI ISL 515621|B.1.1.206|South Africa|2020-07-21	0.0004928118	Africa
Africa|hCoV-19/Egypt/CUNCI-HGC4I023/2020|EPI ISL 479729|B.1.1.247|Egypt|2020-06-02	Africa|hCoV-19/South Africa/KRISP-K002225/2020|EPI ISL 515621|B.1.1.206|South Africa|2020-07-21	0.0003168300	Africa
Africa|hCoV-19/Egypt/CUNCI-HGC4I025/2020|EPI ISL 479706|B.1.255|Egypt|2020-06-02	Africa|hCoV-19/South Africa/KRISP-K002225/2020|EPI ISL 515621|B.1.1.206|South Africa|2020-07-21	0.0005280183	Africa
Africa|hCoV-19/Egypt/CUNCI-HGC4I026/2020|EPI ISL 479702|B.1|Egypt|2020-06-02	Africa|hCoV-19/South Africa/KRISP-K002225/2020|EPI ISL 515621|B.1.1.206|South Africa|2020-07-21	0.0005990302	Africa
Africa|hCoV-19/Egypt/CUNCI-HGC4I029/2020|EPI ISL 479701|B.1.1.1|Egypt|2020-06-02	Africa|hCoV-19/South Africa/KRISP-K002225/2020|EPI ISL 515621|B.1.1.206|South Africa|2020-07-21	0.0004575643	Africa
Africa|hCoV-19/Egypt/CUNCI-HGC4I030/2020|EPI ISL 479703|B.1|Egypt|2020-06-02	Africa|hCoV-19/South Africa/KRISP-K002225/2020|EPI ISL 515621|B.1.1.206|South Africa|2020-07-21	0.0005280019	Africa
Africa|hCoV-19/Egypt/CUNCI-HGC4I031/2020|EPI ISL 479707|B.1.1.1|Egypt|2020-06-02	Africa|hCoV-19/South Africa/KRISP-K002225/2020|EPI ISL 515621|B.1.1.206|South Africa|2020-07-21	0.0005984313	Africa
Africa|hCoV-19/Egypt/CUNCI-HGC4I032/2020|EPI ISL 479709|B.1.1|Egypt|2020-06-02	Africa|hCoV-19/South Africa/KRISP-K002225/2020|EPI ISL 515621|B.1.1.206|South Africa|2020-07-21	0.0003522640	Africa
Africa|hCoV-19/Egypt/CUNCI-HGC4I033/2020|EPI ISL 479704|B.1|Egypt|2020-06-02	Africa|hCoV-19/South Africa/KRISP-K002225/2020|EPI ISL 515621|B.1.1.206|South Africa|2020-07-21	0.0004224581	Africa
Africa|hCoV-19/Egypt/CUNCI-HGC4I034/2020|EPI ISL 479708|B.1.255|Egypt|2020-06-02	Africa|hCoV-19/South Africa/KRISP-K002225/2020|EPI ISL 515621|B.1.1.206|South Africa|2020-07-21	0.0003871495	Africa
Africa|hCoV-19/Egypt/CUNCI-HGC5I001/2020|EPI ISL 479710|B.1.1|Egypt|2020-06-02	Africa|hCoV-19/South Africa/KRISP-K002225/2020|EPI ISL 515621|B.1.1.206|South Africa|2020-07-21	0.0002112096	Africa
Africa|hCoV-19/Egypt/CUNCI-HGC5I003/2020|EPI ISL 479711|B.1|Egypt|2020-06-02	Africa|hCoV-19/South Africa/KRISP-K002225/2020|EPI ISL 515621|B.1.1.206|South Africa|2020-07-21	0.0003519875	Africa
Africa|hCoV-19/Egypt/CUNCI-HGC5I010/2020|EPI ISL 479730|B.1.1|Egypt|2020-06-02	Africa|hCoV-19/South Africa/KRISP-K002225/2020|EPI ISL 515621|B.1.1.206|South Africa|2020-07-21	0.0002816348	Africa
Africa|hCoV-19/Egypt/CUNCI-HGC5I011/2020|EPI ISL 479712|B.1.1|Egypt|2020-06-02	Africa|hCoV-19/South Africa/KRISP-K002225/2020|EPI ISL 515621|B.1.1.206|South Africa|2020-07-21	0.0002111873	Africa
Africa|hCoV-19/Egypt/CUNCI-HGC5I012/2020|EPI ISL 479713|B.1.1|Egypt|2020-06-02	Africa|hCoV-19/South Africa/KRISP-K002225/2020|EPI ISL 515621|B.1.1.206|South Africa|2020-07-21	0.0002463298	Africa
Africa|hCoV-19/Egypt/CUNCI-HGC5I014/2020|EPI ISL 479714|B.1.255|Egypt|2020-06-02	Africa|hCoV-19/South Africa/KRISP-K002225/2020|EPI ISL 515621|B.1.1.206|South Africa|2020-07-21	0.0005280370	Africa
Africa|hCoV-19/Egypt/CUNCI-HGC5I015/2020|EPI ISL 475722|B.1.255|Egypt|2020-05-02	Africa|hCoV-19/South Africa/KRISP-K002225/2020|EPI ISL 515621|B.1.1.206|South Africa|2020-07-21	0.0005986990	Africa
Africa|hCoV-19/Egypt/CUNCI-HGC5I016/2020|EPI ISL 479731|B.1|Egypt|2020-06-02	Africa|hCoV-19/South Africa/KRISP-K002225/2020|EPI ISL 515621|B.1.1.206|South Africa|2020-07-21	0.0004224238	Africa
Africa|hCoV-19/Egypt/CUNCI-HGC5I022/2020|EPI ISL 479715|B.1.1|Egypt|2020-06-02	Africa|hCoV-19/South Africa/KRISP-K002225/2020|EPI ISL 515621|B.1.1.206|South Africa|2020-07-21	0.0002815356	Africa
Africa|hCoV-19/Egypt/CUNCI-HGC5I025/2020|EPI ISL 479716|A|Egypt|2020-06-02	Africa|hCoV-19/South Africa/KRISP-K002225/2020|EPI ISL 515621|B.1.1.206|South Africa|2020-07-21	0.0003526875	Africa
Africa|hCoV-19/Egypt/CUNCI-HGC5I026/2020|EPI ISL 479735|B.1.5|Egypt|2020-06-02	Africa|hCoV-19/South Africa/KRISP-K002225/2020|EPI ISL 515621|B.1.1.206|South Africa|2020-07-21	0.0005282839	Africa
Africa|hCoV-19/Egypt/CUNCI-HGC5I029/2020|EPI ISL 479734|B.1|Egypt|2020-06-02	Africa|hCoV-19/South Africa/KRISP-K002225/2020|EPI ISL 515621|B.1.1.206|South Africa|2020-07-21	0.0004224877	Africa
Africa|hCoV-19/Egypt/CUNCI-HGC5I030/2020|EPI ISL 479721|B.1.5|Egypt|2020-06-02	Africa|hCoV-19/South Africa/KRISP-K002225/2020|EPI ISL 515621|B.1.1.206|South Africa|2020-07-21	0.0003168312	Africa
Africa|hCoV-19/Egypt/CUNCI-HGC5I033/2020|EPI ISL 479717|B.1.5|Egypt|2020-06-02	Africa|hCoV-19/South Africa/KRISP-K002225/2020|EPI ISL 515621|B.1.1.206|South Africa|2020-07-21	0.0002816445	Africa
Africa|hCoV-19/Egypt/CUNCI-HGC5I034/2020|EPI ISL 479720|B.1.5|Egypt|2020-06-02	Africa|hCoV-19/South Africa/KRISP-K002225/2020|EPI ISL 515621|B.1.1.206|South Africa|2020-07-21	0.0003519627	Africa
Africa|hCoV-19/Egypt/CUNCI-HGC6I002/2020|EPI ISL 479719|B.1.1.1|Egypt|2020-06-02	Africa|hCoV-19/South Africa/KRISP-K002225/2020|EPI ISL 515621|B.1.1.206|South Africa|2020-07-21	0.0004927721	Africa
Africa|hCoV-19/Egypt/CUNCI-HGC6I003/2020|EPI ISL 479718|B.1.5|Egypt|2020-06-02	Africa|hCoV-19/South Africa/KRISP-K002225/2020|EPI ISL 515621|B.1.1.206|South Africa|2020-07-21	0.0004224178	Africa
Africa|hCoV-19/Egypt/CUNCI-HGC6I007/2020|EPI ISL 479722|B.1|Egypt|2020-06-02	Africa|hCoV-19/South Africa/KRISP-K002225/2020|EPI ISL 515621|B.1.1.206|South Africa|2020-07-21	0.0003520756	Africa
Africa|hCoV-19/Egypt/CUNCI-HGC6I010/2020|EPI ISL 478672|B.1|Egypt|2020-06-02	Africa|hCoV-19/South Africa/KRISP-K002225/2020|EPI ISL 515621|B.1.1.206|South Africa|2020-07-21	0.0005279758	Africa
Africa|hCoV-19/Egypt/CUNCI-HGC6I011/2020|EPI ISL 479727|A|Egypt|2020-06-02	Africa|hCoV-19/South Africa/KRISP-K002225/2020|EPI ISL 515621|B.1.1.206|South Africa|2020-07-21	0.0008450617	Africa
Africa|hCoV-19/Egypt/CUNCI-HGC6I015/2020|EPI ISL 479725|B.1.1|Egypt|2020-06-02	Africa|hCoV-19/South Africa/KRISP-K002225/2020|EPI ISL 515621|B.1.1.206|South Africa|2020-07-21	0.0003871182	Africa
Africa|hCoV-19/Egypt/CUNCI-HGC6I016/2020|EPI ISL 475723|B.1.247|Egypt|2020-06-02	Africa|hCoV-19/South Africa/KRISP-K002225/2020|EPI ISL 515621|B.1.1.206|South Africa|2020-07-21	0.0005989184	Africa
Africa|hCoV-19/Egypt/CUNCI-HGC6I024/2020|EPI ISL 479732|B.1.1.247|Egypt|2020-06-02	Africa|hCoV-19/South Africa/KRISP-K002225/2020|EPI ISL 515621|B.1.1.206|South Africa|2020-07-21	0.0003523595	Africa
Africa|hCoV-19/Egypt/CUNCI-HGC6I026/2020|EPI ISL 479724|B.1.1.1|Egypt|2020-06-02	Africa|hCoV-19/South Africa/KRISP-K002225/2020|EPI ISL 515621|B.1.1.206|South Africa|2020-07-21	0.0004927717	Africa
Africa|hCoV-19/Egypt/CUNCI-HGC6I029/2020|EPI ISL 477161|B.1.255|Egypt|2020-06-02	Africa|hCoV-19/South Africa/KRISP-K002225/2020|EPI ISL 515621|B.1.1.206|South Africa|2020-07-21	0.0005279999	Africa
Africa|hCoV-19/Egypt/CUNCI-HGC6I031/2020|EPI ISL 475724|B.1.1.1|Egypt|2020-06-02	Africa|hCoV-19/South Africa/KRISP-K002225/2020|EPI ISL 515621|B.1.1.206|South Africa|2020-07-21	0.0004577787	Africa
Africa|hCoV-19/Egypt/CUNCI-HGC6I032/2020|EPI ISL 479733|B.1.1.1|Egypt|2020-06-02	Africa|hCoV-19/South Africa/KRISP-K002225/2020|EPI ISL 515621|B.1.1.206|South Africa|2020-07-21	0.0004928415	Africa
Africa|hCoV-19/Egypt/CUNCI-HGC6I033/2020|EPI ISL 479723|B.1.1.1|Egypt|2020-06-02	Africa|hCoV-19/South Africa/KRISP-K002225/2020|EPI ISL 515621|B.1.1.206|South Africa|2020-07-21	0.0004928190	Africa
Africa|hCoV-19/Egypt/CUNCI-HGC7I01/2020|EPI ISL 529141|B.1|Egypt|2020-07-19	Africa|hCoV-19/South Africa/KRISP-K002225/2020|EPI ISL 515621|B.1.1.206|South Africa|2020-07-21	0.0005632968	Africa
Africa|hCoV-19/Egypt/CUNCI-HGC7I02/2020|EPI ISL 529142|A|Egypt|2020-07-19	Africa|hCoV-19/South Africa/KRISP-K002225/2020|EPI ISL 515621|B.1.1.206|South Africa|2020-07-21	0.0008099193	Africa
Africa|hCoV-19/Egypt/CUNCI-HGC7I07/2020|EPI ISL 529145|B.1|Egypt|2020-07-19	Africa|hCoV-19/South Africa/KRISP-K002225/2020|EPI ISL 515621|B.1.1.206|South Africa|2020-07-21	0.0005280928	Africa
Africa|hCoV-19/Egypt/EGY-020/2020|EPI ISL 526975|B.1|Egypt|2020-08-14	Africa|hCoV-19/South Africa/KRISP-K002225/2020|EPI ISL 515621|B.1.1.206|South Africa|2020-07-21	0.0005280130	Africa
Africa|hCoV-19/Egypt/EGY-041/2020|EPI ISL 526997|B.1|Egypt|2020-08-22	Africa|hCoV-19/South Africa/KRISP-K002225/2020|EPI ISL 515621|B.1.1.206|South Africa|2020-07-21	0.0005280131	Africa
Africa|hCoV-19/Egypt/EGY-S031/2020|EPI ISL 526986|B.1|Egypt|2020-08-17	Africa|hCoV-19/South Africa/KRISP-K002225/2020|EPI ISL 515621|B.1.1.206|South Africa|2020-07-21	0.0005280131	Africa
Africa|hCoV-19/Egypt/HCoV2-Egy-002/2020|EPI ISL 510532|B.1|Egypt|2020-06-02	Africa|hCoV-19/South Africa/KRISP-K002225/2020|EPI ISL 515621|B.1.1.206|South Africa|2020-07-21	0.0005280131	Africa
Africa|hCoV-19/Egypt/MASRI-005/2020|EPI ISL 482759|B.1|Egypt|2020-04-30	Africa|hCoV-19/South Africa/KRISP-K002225/2020|EPI ISL 515621|B.1.1.206|South Africa|2020-07-21	0.0003871415	Africa
Africa|hCoV-19/Egypt/MASRI-007/2020|EPI ISL 482760|B.1|Egypt|2020-04-28	Africa|hCoV-19/South Africa/KRISP-K002225/2020|EPI ISL 515621|B.1.1.206|South Africa|2020-07-21	0.0004578657	Africa
Africa|hCoV-19/Egypt/MASRI-008/2020|EPI ISL 482761|B.1|Egypt|2020-04-30	Africa|hCoV-19/South Africa/KRISP-K002225/2020|EPI ISL 515621|B.1.1.206|South Africa|2020-07-21	0.0003895716	Africa
Africa|hCoV-19/Egypt/MASRI-009/2020|EPI ISL 483035|A|Egypt|2020-04-30	Africa|hCoV-19/South Africa/KRISP-K002225/2020|EPI ISL 515621|B.1.1.206|South Africa|2020-07-21	0.0006688775	Africa
Africa|hCoV-19/Egypt/MASRI-011/2020|EPI ISL 482762|B.1|Egypt|2020-05-05	Africa|hCoV-19/South Africa/KRISP-K002225/2020|EPI ISL 515621|B.1.1.206|South Africa|2020-07-21	0.0004576563	Africa
Africa|hCoV-19/Egypt/MASRI-012/2020|EPI ISL 482763|B.1|Egypt|2020-05-05	Africa|hCoV-19/South Africa/KRISP-K002225/2020|EPI ISL 515621|B.1.1.206|South Africa|2020-07-21	0.0003519394	Africa
Africa|hCoV-19/Egypt/MASRI-014/2020|EPI ISL 482765|B.1|Egypt|2020-04-30	Africa|hCoV-19/South Africa/KRISP-K002225/2020|EPI ISL 515621|B.1.1.206|South Africa|2020-07-21	0.0005985514	Africa
Africa|hCoV-19/Egypt/MASRI-015/2020|EPI ISL 482766|B.1.36|Egypt|2020-05-11	Africa|hCoV-19/South Africa/KRISP-K002225/2020|EPI ISL 515621|B.1.1.206|South Africa|2020-07-21	0.0006336843	Africa
Africa|hCoV-19/Egypt/MASRI-016/2020|EPI ISL 482767|B.1|Egypt|2020-05-11	Africa|hCoV-19/South Africa/KRISP-K002225/2020|EPI ISL 515621|B.1.1.206|South Africa|2020-07-21	0.0005989730	Africa
Africa|hCoV-19/Egypt/MASRI-018/2020|EPI ISL 483036|A|Egypt|2020-05-10	Africa|hCoV-19/South Africa/KRISP-K002225/2020|EPI ISL 515621|B.1.1.206|South Africa|2020-07-21	0.0008158069	Africa
Africa|hCoV-19/Egypt/MASRI-020/2020|EPI ISL 483037|B.1|Egypt|2020-05-13	Africa|hCoV-19/South Africa/KRISP-K002225/2020|EPI ISL 515621|B.1.1.206|South Africa|2020-07-21	0.0006404950	Africa
Africa|hCoV-19/Egypt/MASRI-022/2020|EPI ISL 482768|B.1.255|Egypt|2020-05-13	Africa|hCoV-19/South Africa/KRISP-K002225/2020|EPI ISL 515621|B.1.1.206|South Africa|2020-07-21	0.0005994417	Africa
Africa|hCoV-19/Egypt/MASRI-023/2020|EPI ISL 482769|B.1|Egypt|2020-05-11	Africa|hCoV-19/South Africa/KRISP-K002225/2020|EPI ISL 515621|B.1.1.206|South Africa|2020-07-21	0.0003876035	Africa
Africa|hCoV-19/Egypt/MASRI-024/2020|EPI ISL 482770|B.1|Egypt|2020-05-11	Africa|hCoV-19/South Africa/KRISP-K002225/2020|EPI ISL 515621|B.1.1.206|South Africa|2020-07-21	0.0004575758	Africa
Africa|hCoV-19/Egypt/MASRI-025/2020|EPI ISL 482771|B.1|Egypt|2020-05-10	Africa|hCoV-19/South Africa/KRISP-K002225/2020|EPI ISL 515621|B.1.1.206|South Africa|2020-07-21	0.0005987262	Africa
Africa|hCoV-19/Egypt/MASRI-026/2020|EPI ISL 482772|B.1|Egypt|2020-05-10	Africa|hCoV-19/South Africa/KRISP-K002225/2020|EPI ISL 515621|B.1.1.206|South Africa|2020-07-21	0.0004928813	Africa
Africa|hCoV-19/Egypt/MASRI-027/2020|EPI ISL 482773|B.1.1.123|Egypt|2020-05-08	Africa|hCoV-19/South Africa/KRISP-K002225/2020|EPI ISL 515621|B.1.1.206|South Africa|2020-07-21	0.0003174188	Africa
Africa|hCoV-19/Egypt/MASRI-028/2020|EPI ISL 483038|B.1|Egypt|2020-05-13	Africa|hCoV-19/South Africa/KRISP-K002225/2020|EPI ISL 515621|B.1.1.206|South Africa|2020-07-21	0.0005280074	Africa
Africa|hCoV-19/Egypt/MASRI-029/2020|EPI ISL 482774|B.1|Egypt|2020-05-13	Africa|hCoV-19/South Africa/KRISP-K002225/2020|EPI ISL 515621|B.1.1.206|South Africa|2020-07-21	0.0004575919	Africa
Africa|hCoV-19/Egypt/MASRI-10/2020|EPI ISL 475752|B.1.255|Egypt|2020-05	Africa|hCoV-19/South Africa/KRISP-K002225/2020|EPI ISL 515621|B.1.1.206|South Africa|2020-07-21	0.0005633961	Africa
Africa|hCoV-19/Egypt/MASRI-11/2020|EPI ISL 475753|B.1.36|Egypt|2020-05	Africa|hCoV-19/South Africa/KRISP-K002225/2020|EPI ISL 515621|B.1.1.206|South Africa|2020-07-21	0.0006688960	Africa
Africa|hCoV-19/Egypt/MASRI-14/2020|EPI ISL 475749|B.1|Egypt|2020-05	Africa|hCoV-19/South Africa/KRISP-K002225/2020|EPI ISL 515621|B.1.1.206|South Africa|2020-07-21	0.0004223837	Africa
Africa|hCoV-19/Egypt/MASRI-15/2020|EPI ISL 475750|B.1.1|Egypt|2020-05	Africa|hCoV-19/South Africa/KRISP-K002225/2020|EPI ISL 515621|B.1.1.206|South Africa|2020-07-21	0.0005669792	Africa
Africa|hCoV-19/Egypt/MASRI-2/2020|EPI ISL 475745|B.1|Egypt|2020-05	Africa|hCoV-19/South Africa/KRISP-K002225/2020|EPI ISL 515621|B.1.1.206|South Africa|2020-07-21	0.0004575597	Africa
Africa|hCoV-19/Egypt/MASRI-3/2020|EPI ISL 475746|A|Egypt|2020-05	Africa|hCoV-19/South Africa/KRISP-K002225/2020|EPI ISL 515621|B.1.1.206|South Africa|2020-07-21	0.0007041442	Africa
Africa|hCoV-19/Egypt/MASRI-6/2020|EPI ISL 475747|B.1.255|Egypt|2020-05	Africa|hCoV-19/South Africa/KRISP-K002225/2020|EPI ISL 515621|B.1.1.206|South Africa|2020-07-21	0.0004575598	Africa
Africa|hCoV-19/Egypt/MASRI-9/2020|EPI ISL 475751|B.1.1.1|Egypt|2020-05	Africa|hCoV-19/South Africa/KRISP-K002225/2020|EPI ISL 515621|B.1.1.206|South Africa|2020-07-21	0.0006338183	Africa
Africa|hCoV-19/Egypt/NRC-01/2020|EPI ISL 430820|B.1|Egypt|2020-03-18	Africa|hCoV-19/South Africa/KRISP-K002225/2020|EPI ISL 515621|B.1.1.206|South Africa|2020-07-21	0.0004241511	Africa
Africa|hCoV-19/Egypt/NRC-03/2020|EPI ISL 430819|B.1.246|Egypt|2020-03-18	Africa|hCoV-19/South Africa/KRISP-K002225/2020|EPI ISL 515621|B.1.1.206|South Africa|2020-07-21	0.0004591804	Africa
Africa|hCoV-19/Gabon/ITM-K011/2020|EPI ISL 539573|A|Gabon|2020-03-22	Africa|hCoV-19/South Africa/KRISP-K002225/2020|EPI ISL 515621|B.1.1.206|South Africa|2020-07-21	0.0006336449	Africa
Africa|hCoV-19/Gabon/ITM-K023/2020|EPI ISL 539574|B.1.178|Gabon|2020-03-27	Africa|hCoV-19/South Africa/KRISP-K002225/2020|EPI ISL 515621|B.1.1.206|South Africa|2020-07-21	0.0004223451	Africa
Africa|hCoV-19/Gabon/ITM-K027/2020|EPI ISL 539575|A|Gabon|2020-03-27	Africa|hCoV-19/South Africa/KRISP-K002225/2020|EPI ISL 515621|B.1.1.206|South Africa|2020-07-21	0.0006688757	Africa
Africa|hCoV-19/Gabon/ITM-K028/2020|EPI ISL 539576|B.1.292|Gabon|2020-03-27	Africa|hCoV-19/South Africa/KRISP-K002225/2020|EPI ISL 515621|B.1.1.206|South Africa|2020-07-21	0.0003871496	Africa
Africa|hCoV-19/Gambia/0214/2020|EPI ISL 471158|B.1|Gambia|2020-03-29	Africa|hCoV-19/South Africa/KRISP-K002225/2020|EPI ISL 515621|B.1.1.206|South Africa|2020-07-21	0.0003525406	Africa
Africa|hCoV-19/Gambia/0268/2020|EPI ISL 471159|B.1.1|Gambia|2020-03-21	Africa|hCoV-19/South Africa/KRISP-K002225/2020|EPI ISL 515621|B.1.1.206|South Africa|2020-07-21	0.0002468533	Africa
Africa|hCoV-19/Gambia/0278/2020|EPI ISL 471160|B.1.1|Gambia|2020-03-20	Africa|hCoV-19/South Africa/KRISP-K002225/2020|EPI ISL 515621|B.1.1.206|South Africa|2020-07-21	0.0002482365	Africa
Africa|hCoV-19/Gambia/0528/2020|EPI ISL 471161|B.1.1.293|Gambia|2020-04-30	Africa|hCoV-19/South Africa/KRISP-K002225/2020|EPI ISL 515621|B.1.1.206|South Africa|2020-07-21	0.0002823634	Africa
Africa|hCoV-19/Gambia/0531/2020|EPI ISL 471162|B.1.1.293|Gambia|2020-04-30	Africa|hCoV-19/South Africa/KRISP-K002225/2020|EPI ISL 515621|B.1.1.206|South Africa|2020-07-21	0.0002823832	Africa
Africa|hCoV-19/Gambia/0536/2020|EPI ISL 471163|B.1.1.293|Gambia|2020-04-30	Africa|hCoV-19/South Africa/KRISP-K002225/2020|EPI ISL 515621|B.1.1.206|South Africa|2020-07-21	0.0002815189	Africa
Africa|hCoV-19/Gambia/0547/2020|EPI ISL 471164|B.1.1.293|Gambia|2020-04-30	Africa|hCoV-19/South Africa/KRISP-K002225/2020|EPI ISL 515621|B.1.1.206|South Africa|2020-07-21	0.0002816872	Africa
Africa|hCoV-19/Gambia/0548/2020|EPI ISL 471165|B.1.5|Gambia|2020-04-30	Africa|hCoV-19/South Africa/KRISP-K002225/2020|EPI ISL 515621|B.1.1.206|South Africa|2020-07-21	0.0002166662	Africa
Africa|hCoV-19/Gambia/1090/2020|EPI ISL 471166|B.1.1|Gambia|2020-05-04	Africa|hCoV-19/South Africa/KRISP-K002225/2020|EPI ISL 515621|B.1.1.206|South Africa|2020-07-21	0.0003169044	Africa
Africa|hCoV-19/Gambia/1094/2020|EPI ISL 471167|B.1.1.293|Gambia|2020-05-04	Africa|hCoV-19/South Africa/KRISP-K002225/2020|EPI ISL 515621|B.1.1.206|South Africa|2020-07-21	0.0002815188	Africa
Africa|hCoV-19/Gambia/1251/2020|EPI ISL 471168|B.1.1.293|Gambia|2020-05-07	Africa|hCoV-19/South Africa/KRISP-K002225/2020|EPI ISL 515621|B.1.1.206|South Africa|2020-07-21	0.0002823633	Africa
Africa|hCoV-19/Gambia/1264/2020|EPI ISL 471169|B.1.1|Gambia|2020-05-07	Africa|hCoV-19/South Africa/KRISP-K002225/2020|EPI ISL 515621|B.1.1.206|South Africa|2020-07-21	0.0002465146	Africa
Africa|hCoV-19/Gambia/1271/2020|EPI ISL 471170|B.1.1|Gambia|2020-05-07	Africa|hCoV-19/South Africa/KRISP-K002225/2020|EPI ISL 515621|B.1.1.206|South Africa|2020-07-21	0.0002468360	Africa
Africa|hCoV-19/Gambia/1277/2020|EPI ISL 471171|B.1.1.293|Gambia|2020-05-07	Africa|hCoV-19/South Africa/KRISP-K002225/2020|EPI ISL 515621|B.1.1.206|South Africa|2020-07-21	0.0002815187	Africa
Africa|hCoV-19/Gambia/3668/2020|EPI ISL 560992|B.1.5.12|Gambia|2020-07-30	Africa|hCoV-19/South Africa/KRISP-K002225/2020|EPI ISL 515621|B.1.1.206|South Africa|2020-07-21	0.0005639025	Africa
Africa|hCoV-19/Gambia/3670/2020|EPI ISL 560993|B.1.5.12|Gambia|2020-07-30	Africa|hCoV-19/South Africa/KRISP-K002225/2020|EPI ISL 515621|B.1.1.206|South Africa|2020-07-21	0.0005642406	Africa
Africa|hCoV-19/Gambia/3671/2020|EPI ISL 560994|B.1.1.293|Gambia|2020-07-30	Africa|hCoV-19/South Africa/KRISP-K002225/2020|EPI ISL 515621|B.1.1.206|South Africa|2020-07-21	0.0003523719	Africa
Africa|hCoV-19/Gambia/3673/2020|EPI ISL 560995|B.1.5|Gambia|2020-07-30	Africa|hCoV-19/South Africa/KRISP-K002225/2020|EPI ISL 515621|B.1.1.206|South Africa|2020-07-21	0.0003524413	Africa
Africa|hCoV-19/Gambia/3676/2020|EPI ISL 560996|B.1.5|Gambia|2020-07-30	Africa|hCoV-19/South Africa/KRISP-K002225/2020|EPI ISL 515621|B.1.1.206|South Africa|2020-07-21	0.0003530364	Africa
Africa|hCoV-19/Gambia/3678/2020|EPI ISL 560997|B.1.292|Gambia|2020-07-30	Africa|hCoV-19/South Africa/KRISP-K002225/2020|EPI ISL 515621|B.1.1.206|South Africa|2020-07-21	0.0004223689	Africa
Africa|hCoV-19/Gambia/3679/2020|EPI ISL 560998|B.1.5.12|Gambia|2020-07-30	Africa|hCoV-19/South Africa/KRISP-K002225/2020|EPI ISL 515621|B.1.1.206|South Africa|2020-07-21	0.0004937330	Africa
Africa|hCoV-19/Gambia/3680/2020|EPI ISL 560999|B.1.5|Gambia|2020-07-30	Africa|hCoV-19/South Africa/KRISP-K002225/2020|EPI ISL 515621|B.1.1.206|South Africa|2020-07-21	0.0003563187	Africa
Africa|hCoV-19/Gambia/3683/2020|EPI ISL 561000|B.1.292|Gambia|2020-07-30	Africa|hCoV-19/South Africa/KRISP-K002225/2020|EPI ISL 515621|B.1.1.206|South Africa|2020-07-21	0.0004575755	Africa
Africa|hCoV-19/Gambia/3703/2020|EPI ISL 561001|B.1.5.12|Gambia|2020-07-30	Africa|hCoV-19/South Africa/KRISP-K002225/2020|EPI ISL 515621|B.1.1.206|South Africa|2020-07-21	0.0004927843	Africa
Africa|hCoV-19/Gambia/3717/2020|EPI ISL 561002|B.1.5|Gambia|2020-07-30	Africa|hCoV-19/South Africa/KRISP-K002225/2020|EPI ISL 515621|B.1.1.206|South Africa|2020-07-21	0.0003526379	Africa
Africa|hCoV-19/Gambia/3724/2020|EPI ISL 561003|B.1.5.12|Gambia|2020-07-30	Africa|hCoV-19/South Africa/KRISP-K002225/2020|EPI ISL 515621|B.1.1.206|South Africa|2020-07-21	0.0004927843	Africa
Africa|hCoV-19/Gambia/3725/2020|EPI ISL 561004|B.1.1.293|Gambia|2020-07-30	Africa|hCoV-19/South Africa/KRISP-K002225/2020|EPI ISL 515621|B.1.1.206|South Africa|2020-07-21	0.0004223434	Africa
Africa|hCoV-19/Gambia/3728/2020|EPI ISL 561005|B.1.5|Gambia|2020-07-30	Africa|hCoV-19/South Africa/KRISP-K002225/2020|EPI ISL 515621|B.1.1.206|South Africa|2020-07-21	0.0003233761	Africa
Africa|hCoV-19/Gambia/3729/2020|EPI ISL 561006|B.1.5.12|Gambia|2020-07-30	Africa|hCoV-19/South Africa/KRISP-K002225/2020|EPI ISL 515621|B.1.1.206|South Africa|2020-07-21	0.0004223543	Africa
Africa|hCoV-19/Gambia/3732/2020|EPI ISL 561007|B.1.5|Gambia|2020-07-30	Africa|hCoV-19/South Africa/KRISP-K002225/2020|EPI ISL 515621|B.1.1.206|South Africa|2020-07-21	0.0003528992	Africa
Africa|hCoV-19/Gambia/3735/2020|EPI ISL 561008|B.1.5|Gambia|2020-07-30	Africa|hCoV-19/South Africa/KRISP-K002225/2020|EPI ISL 515621|B.1.1.206|South Africa|2020-07-21	0.0003177147	Africa
Africa|hCoV-19/Gambia/3737/2020|EPI ISL 561009|B.1.1.293|Gambia|2020-07-30	Africa|hCoV-19/South Africa/KRISP-K002225/2020|EPI ISL 515621|B.1.1.206|South Africa|2020-07-21	0.0004225665	Africa
Africa|hCoV-19/Gambia/3741/2020|EPI ISL 561010|B.1.5.12|Gambia|2020-07-30	Africa|hCoV-19/South Africa/KRISP-K002225/2020|EPI ISL 515621|B.1.1.206|South Africa|2020-07-21	0.0004231384	Africa
Africa|hCoV-19/Gambia/3743/2020|EPI ISL 561011|B.1.5.12|Gambia|2020-07-30	Africa|hCoV-19/South Africa/KRISP-K002225/2020|EPI ISL 515621|B.1.1.206|South Africa|2020-07-21	0.0005632277	Africa
Africa|hCoV-19/Gambia/3749/2020|EPI ISL 561012|B.1.5.12|Gambia|2020-07-30	Africa|hCoV-19/South Africa/KRISP-K002225/2020|EPI ISL 515621|B.1.1.206|South Africa|2020-07-21	0.0004927670	Africa
Africa|hCoV-19/Gambia/3761/2020|EPI ISL 561013|B.1.5.12|Gambia|2020-07-30	Africa|hCoV-19/South Africa/KRISP-K002225/2020|EPI ISL 515621|B.1.1.206|South Africa|2020-07-21	0.0004927670	Africa
Africa|hCoV-19/Gambia/3772/2020|EPI ISL 561025|B.1.5|Gambia|2020-07-30	Africa|hCoV-19/South Africa/KRISP-K002225/2020|EPI ISL 515621|B.1.1.206|South Africa|2020-07-21	0.0003589662	Africa
Africa|hCoV-19/Gambia/GC19-015/2020|EPI ISL 428855|B.1.1.8|Gambia|2020-03-17	Africa|hCoV-19/South Africa/KRISP-K002225/2020|EPI ISL 515621|B.1.1.206|South Africa|2020-07-21	0.0002815061	Africa
Africa|hCoV-19/Gambia/GC19-026/2020|EPI ISL 428856|B.6|Gambia|2020-03-21	Africa|hCoV-19/South Africa/KRISP-K002225/2020|EPI ISL 515621|B.1.1.206|South Africa|2020-07-21	0.0005631744	Africa
Africa|hCoV-19/Gambia/GC19-029/2020|EPI ISL 428857|B.1|Gambia|2020-04-20	Africa|hCoV-19/South Africa/KRISP-K002225/2020|EPI ISL 515621|B.1.1.206|South Africa|2020-07-21	0.0004223732	Africa
Africa|hCoV-19/Gambia/GC19-0479/2020|EPI ISL 561015|B.1.1.293|Gambia|2020-04-29	Africa|hCoV-19/South Africa/KRISP-K002225/2020|EPI ISL 515621|B.1.1.206|South Africa|2020-07-21	0.0002543259	Africa
Africa|hCoV-19/Gambia/GC19-0544/2020|EPI ISL 561016|B.1.5|Gambia|2020-05-01	Africa|hCoV-19/South Africa/KRISP-K002225/2020|EPI ISL 515621|B.1.1.206|South Africa|2020-07-21	0.0002149699	Africa
Africa|hCoV-19/Gambia/GC19-1385/2020|EPI ISL 561018|B.1.5|Gambia|2020-05-12	Africa|hCoV-19/South Africa/KRISP-K002225/2020|EPI ISL 515621|B.1.1.206|South Africa|2020-07-21	0.0002185869	Africa
Africa|hCoV-19/Gambia/GC19-1503/2020|EPI ISL 561021|B.1.1|Gambia|2020-05-14	Africa|hCoV-19/South Africa/KRISP-K002225/2020|EPI ISL 515621|B.1.1.206|South Africa|2020-07-21	0.0003519118	Africa
Africa|hCoV-19/Gambia/GC19-1527/2020|EPI ISL 561022|B.1.1.293|Gambia|2020-05-16	Africa|hCoV-19/South Africa/KRISP-K002225/2020|EPI ISL 515621|B.1.1.206|South Africa|2020-07-21	0.0002815484	Africa
Africa|hCoV-19/Gambia/GC19-1533/2020|EPI ISL 561023|B.1.1.264|Gambia|2020-05-16	Africa|hCoV-19/South Africa/KRISP-K002225/2020|EPI ISL 515621|B.1.1.206|South Africa|2020-07-21	0.0002844007	Africa
Africa|hCoV-19/Gambia/GC19-1572/2020|EPI ISL 561014|B.1.1|Gambia|2020-05-20	Africa|hCoV-19/South Africa/KRISP-K002225/2020|EPI ISL 515621|B.1.1.206|South Africa|2020-07-21	0.0002513829	Africa
Africa|hCoV-19/Gambia/GC19-1575/2020|EPI ISL 561026|B.1.1|Gambia|2020-05-20	Africa|hCoV-19/South Africa/KRISP-K002225/2020|EPI ISL 515621|B.1.1.206|South Africa|2020-07-21	0.0003253802	Africa
Africa|hCoV-19/Gambia/GC19-1606/2020|EPI ISL 561027|B.1.1|Gambia|2020-05-20	Africa|hCoV-19/South Africa/KRISP-K002225/2020|EPI ISL 515621|B.1.1.206|South Africa|2020-07-21	0.0002853931	Africa
Africa|hCoV-19/Gambia/GC19-1706/2020|EPI ISL 561028|B.1.5|Gambia|2020-05-22	Africa|hCoV-19/South Africa/KRISP-K002225/2020|EPI ISL 515621|B.1.1.206|South Africa|2020-07-21	0.0002170290	Africa
Africa|hCoV-19/Gambia/GC19-1814/2020|EPI ISL 561032|B.1.5|Gambia|2020-05-28	Africa|hCoV-19/South Africa/KRISP-K002225/2020|EPI ISL 515621|B.1.1.206|South Africa|2020-07-21	0.0002172962	Africa
Africa|hCoV-19/Gambia/GC19-1818/2020|EPI ISL 561034|B.1.1|Gambia|2020-05-28	Africa|hCoV-19/South Africa/KRISP-K002225/2020|EPI ISL 515621|B.1.1.206|South Africa|2020-07-21	0.0003519361	Africa
Africa|hCoV-19/Gambia/GC19-1983/2020|EPI ISL 561038|B.1.1|Gambia|2020-06-07	Africa|hCoV-19/South Africa/KRISP-K002225/2020|EPI ISL 515621|B.1.1.206|South Africa|2020-07-21	0.0003519256	Africa
Africa|hCoV-19/Gambia/GC19-2197/2020|EPI ISL 561040|B.1.292|Gambia|2020-06-26	Africa|hCoV-19/South Africa/KRISP-K002225/2020|EPI ISL 515621|B.1.1.206|South Africa|2020-07-21	0.0004226067	Africa
Africa|hCoV-19/Gambia/GC19-2427/2020|EPI ISL 561105|B.1.1.293|Gambia|2020-07-21	Africa|hCoV-19/South Africa/KRISP-K002225/2020|EPI ISL 515621|B.1.1.206|South Africa|2020-07-21	0.0003872081	Africa
Africa|hCoV-19/Gambia/GC19-2443/2020|EPI ISL 561106|B.1.5|Gambia|2020-07-21	Africa|hCoV-19/South Africa/KRISP-K002225/2020|EPI ISL 515621|B.1.1.206|South Africa|2020-07-21	0.0002536016	Africa
Africa|hCoV-19/Gambia/GC19-2450/2020|EPI ISL 561107|B.1.5.12|Gambia|2020-07-21	Africa|hCoV-19/South Africa/KRISP-K002225/2020|EPI ISL 515621|B.1.1.206|South Africa|2020-07-21	0.0004927913	Africa
Africa|hCoV-19/Gambia/GC19-2459/2020|EPI ISL 561108|B.1.1.293|Gambia|2020-07-21	Africa|hCoV-19/South Africa/KRISP-K002225/2020|EPI ISL 515621|B.1.1.206|South Africa|2020-07-21	0.0003521698	Africa
Africa|hCoV-19/Gambia/GC19-2469/2020|EPI ISL 561109|B.1.5|Gambia|2020-07-21	Africa|hCoV-19/South Africa/KRISP-K002225/2020|EPI ISL 515621|B.1.1.206|South Africa|2020-07-21	0.0003177372	Africa
Africa|hCoV-19/Gambia/GC19-2473/2020|EPI ISL 561110|B.1.5.12|Gambia|2020-07-21	Africa|hCoV-19/South Africa/KRISP-K002225/2020|EPI ISL 515621|B.1.1.206|South Africa|2020-07-21	0.0005280262	Africa
Africa|hCoV-19/Gambia/GC19-2498/2020|EPI ISL 561111|B.1.292|Gambia|2020-07-21	Africa|hCoV-19/South Africa/KRISP-K002225/2020|EPI ISL 515621|B.1.1.206|South Africa|2020-07-21	0.0004575597	Africa
Africa|hCoV-19/Gambia/GC19-2525/2020|EPI ISL 561113|B.1.1.293|Gambia|2020-07-21	Africa|hCoV-19/South Africa/KRISP-K002225/2020|EPI ISL 515621|B.1.1.206|South Africa|2020-07-21	0.0003519220	Africa
Africa|hCoV-19/Gambia/GC19-2526/2020|EPI ISL 561114|B.1.5.12|Gambia|2020-07-21	Africa|hCoV-19/South Africa/KRISP-K002225/2020|EPI ISL 515621|B.1.1.206|South Africa|2020-07-21	0.0005280371	Africa
Africa|hCoV-19/Gambia/GC19-2629/2020|EPI ISL 561123|B.1.5.12|Gambia|2020-07-21	Africa|hCoV-19/South Africa/KRISP-K002225/2020|EPI ISL 515621|B.1.1.206|South Africa|2020-07-21	0.0004930865	Africa
Africa|hCoV-19/Gambia/GC19-2632/2020|EPI ISL 561124|B.1.5.12|Gambia|2020-07-21	Africa|hCoV-19/South Africa/KRISP-K002225/2020|EPI ISL 515621|B.1.1.206|South Africa|2020-07-21	0.0004933817	Africa
Africa|hCoV-19/Gambia/GC19-2638/2020|EPI ISL 561126|B.1.5.12|Gambia|2020-07-21	Africa|hCoV-19/South Africa/KRISP-K002225/2020|EPI ISL 515621|B.1.1.206|South Africa|2020-07-21	0.0004302367	Africa
Africa|hCoV-19/Gambia/GC19-2652/2020|EPI ISL 561128|B.1.5.12|Gambia|2020-07-21	Africa|hCoV-19/South Africa/KRISP-K002225/2020|EPI ISL 515621|B.1.1.206|South Africa|2020-07-21	0.0003873495	Africa
Africa|hCoV-19/Gambia/GC19-2654/2020|EPI ISL 561130|B.1.292|Gambia|2020-07-21	Africa|hCoV-19/South Africa/KRISP-K002225/2020|EPI ISL 515621|B.1.1.206|South Africa|2020-07-21	0.0004928190	Africa
Africa|hCoV-19/Gambia/GC19-2663/2020|EPI ISL 561133|B.1.1.293|Gambia|2020-07-21	Africa|hCoV-19/South Africa/KRISP-K002225/2020|EPI ISL 515621|B.1.1.206|South Africa|2020-07-21	0.0003871222	Africa
Africa|hCoV-19/Gambia/GC19-2707/2020|EPI ISL 561134|B.1.1.293|Gambia|2020-07-21	Africa|hCoV-19/South Africa/KRISP-K002225/2020|EPI ISL 515621|B.1.1.206|South Africa|2020-07-21	0.0004228746	Africa
Africa|hCoV-19/Gambia/GC19-2711/2020|EPI ISL 561135|B.1.5.12|Gambia|2020-07-21	Africa|hCoV-19/South Africa/KRISP-K002225/2020|EPI ISL 515621|B.1.1.206|South Africa|2020-07-21	0.0004223346	Africa
Africa|hCoV-19/Gambia/GC19-2730/2020|EPI ISL 561136|B.1.5.12|Gambia|2020-07-21	Africa|hCoV-19/South Africa/KRISP-K002225/2020|EPI ISL 515621|B.1.1.206|South Africa|2020-07-21	0.0005991965	Africa
Africa|hCoV-19/Gambia/GC19-2731/2020|EPI ISL 561137|B.1.1.293|Gambia|2020-07-21	Africa|hCoV-19/South Africa/KRISP-K002225/2020|EPI ISL 515621|B.1.1.206|South Africa|2020-07-21	0.0003519467	Africa
Africa|hCoV-19/Gambia/GC19-2828/2020|EPI ISL 561150|B.1.361|Gambia|2020-07-24	Africa|hCoV-19/South Africa/KRISP-K002225/2020|EPI ISL 515621|B.1.1.206|South Africa|2020-07-21	0.0004928242	Africa
Africa|hCoV-19/Gambia/GC19-2842/2020|EPI ISL 561151|B.1.1|Gambia|2020-07-24	Africa|hCoV-19/South Africa/KRISP-K002225/2020|EPI ISL 515621|B.1.1.206|South Africa|2020-07-21	0.0004223582	Africa
Africa|hCoV-19/Gambia/GC19-2898/2020|EPI ISL 561153|B.1.5.12|Gambia|2020-07-24	Africa|hCoV-19/South Africa/KRISP-K002225/2020|EPI ISL 515621|B.1.1.206|South Africa|2020-07-21	0.0004575709	Africa
Africa|hCoV-19/Gambia/GC19-2904/2020|EPI ISL 561154|B.1.1|Gambia|2020-07-24	Africa|hCoV-19/South Africa/KRISP-K002225/2020|EPI ISL 515621|B.1.1.206|South Africa|2020-07-21	0.0004223433	Africa
Africa|hCoV-19/Gambia/GC19-2947/2020|EPI ISL 561155|B.1.5.12|Gambia|2020-07-24	Africa|hCoV-19/South Africa/KRISP-K002225/2020|EPI ISL 515621|B.1.1.206|South Africa|2020-07-21	0.0004927670	Africa
Africa|hCoV-19/Gambia/GC19-2973/2020|EPI ISL 561156|B.1.1.293|Gambia|2020-07-24	Africa|hCoV-19/South Africa/KRISP-K002225/2020|EPI ISL 515621|B.1.1.206|South Africa|2020-07-21	0.0003167152	Africa
Africa|hCoV-19/Gambia/GC19-2977/2020|EPI ISL 561157|B.1.1.293|Gambia|2020-07-24	Africa|hCoV-19/South Africa/KRISP-K002225/2020|EPI ISL 515621|B.1.1.206|South Africa|2020-07-21	0.0003167264	Africa
Africa|hCoV-19/Gambia/GC19-2985/2020|EPI ISL 561158|B.1.5.12|Gambia|2020-07-24	Africa|hCoV-19/South Africa/KRISP-K002225/2020|EPI ISL 515621|B.1.1.206|South Africa|2020-07-21	0.0003871319	Africa
Africa|hCoV-19/Gambia/GC19-2991/2020|EPI ISL 561159|B.1.1|Gambia|2020-07-24	Africa|hCoV-19/South Africa/KRISP-K002225/2020|EPI ISL 515621|B.1.1.206|South Africa|2020-07-21	0.0003871944	Africa
Africa|hCoV-19/Gambia/GC19-3064/2020|EPI ISL 561160|B.1.1|Gambia|2020-07-25	Africa|hCoV-19/South Africa/KRISP-K002225/2020|EPI ISL 515621|B.1.1.206|South Africa|2020-07-21	0.0004223731	Africa
Africa|hCoV-19/Gambia/GC19-3065/2020|EPI ISL 561161|B.1.5.12|Gambia|2020-07-25	Africa|hCoV-19/South Africa/KRISP-K002225/2020|EPI ISL 515621|B.1.1.206|South Africa|2020-07-21	0.0005339068	Africa
Africa|hCoV-19/Gambia/GC19-3081/2020|EPI ISL 561162|B.1.1|Gambia|2020-07-25	Africa|hCoV-19/South Africa/KRISP-K002225/2020|EPI ISL 515621|B.1.1.206|South Africa|2020-07-21	0.0004223577	Africa
Africa|hCoV-19/Gambia/GC19-3085/2020|EPI ISL 561163|B.1.1.293|Gambia|2020-07-25	Africa|hCoV-19/South Africa/KRISP-K002225/2020|EPI ISL 515621|B.1.1.206|South Africa|2020-07-21	0.0003524128	Africa
Africa|hCoV-19/Gambia/GC19-3087/2020|EPI ISL 561041|B.1.292|Gambia|2020-07-25	Africa|hCoV-19/South Africa/KRISP-K002225/2020|EPI ISL 515621|B.1.1.206|South Africa|2020-07-21	0.0004927667	Africa
Africa|hCoV-19/Gambia/GC19-3099/2020|EPI ISL 561164|B.1.1.242|Gambia|2020-07-25	Africa|hCoV-19/South Africa/KRISP-K002225/2020|EPI ISL 515621|B.1.1.206|South Africa|2020-07-21	0.0003519183	Africa
Africa|hCoV-19/Gambia/GC19-3110/2020|EPI ISL 561165|B.1.1.293|Gambia|2020-07-25	Africa|hCoV-19/South Africa/KRISP-K002225/2020|EPI ISL 515621|B.1.1.206|South Africa|2020-07-21	0.0003519256	Africa
Africa|hCoV-19/Gambia/GC19-3112/2020|EPI ISL 561166|B.1|Gambia|2020-07-25	Africa|hCoV-19/South Africa/KRISP-K002225/2020|EPI ISL 515621|B.1.1.206|South Africa|2020-07-21	0.0005631943	Africa
Africa|hCoV-19/Gambia/GC19-3113/2020|EPI ISL 561167|B.1.1.293|Gambia|2020-07-25	Africa|hCoV-19/South Africa/KRISP-K002225/2020|EPI ISL 515621|B.1.1.206|South Africa|2020-07-21	0.0003167152	Africa
Africa|hCoV-19/Gambia/GC19-3114/2020|EPI ISL 561168|B.1.1|Gambia|2020-07-25	Africa|hCoV-19/South Africa/KRISP-K002225/2020|EPI ISL 515621|B.1.1.206|South Africa|2020-07-21	0.0004223434	Africa
Africa|hCoV-19/Gambia/GC19-3135/2020|EPI ISL 561169|B.1.5.12|Gambia|2020-07-27	Africa|hCoV-19/South Africa/KRISP-K002225/2020|EPI ISL 515621|B.1.1.206|South Africa|2020-07-21	0.0003876228	Africa
Africa|hCoV-19/Gambia/GC19-3140/2020|EPI ISL 561042|B.1.5.12|Gambia|2020-07-27	Africa|hCoV-19/South Africa/KRISP-K002225/2020|EPI ISL 515621|B.1.1.206|South Africa|2020-07-21	0.0004927912	Africa
Africa|hCoV-19/Gambia/GC19-3145/2020|EPI ISL 561170|B.1.1|Gambia|2020-07-27	Africa|hCoV-19/South Africa/KRISP-K002225/2020|EPI ISL 515621|B.1.1.206|South Africa|2020-07-21	0.0004223582	Africa
Africa|hCoV-19/Gambia/GC19-3146/2020|EPI ISL 561171|B.1.5.12|Gambia|2020-07-27	Africa|hCoV-19/South Africa/KRISP-K002225/2020|EPI ISL 515621|B.1.1.206|South Africa|2020-07-21	0.0004230044	Africa
Africa|hCoV-19/Gambia/GC19-3165/2020|EPI ISL 561043|B.1.1.293|Gambia|2020-07-27	Africa|hCoV-19/South Africa/KRISP-K002225/2020|EPI ISL 515621|B.1.1.206|South Africa|2020-07-21	0.0003167152	Africa
Africa|hCoV-19/Gambia/GC19-3166/2020|EPI ISL 561044|B.1.5.12|Gambia|2020-07-27	Africa|hCoV-19/South Africa/KRISP-K002225/2020|EPI ISL 515621|B.1.1.206|South Africa|2020-07-21	0.0003876092	Africa
Africa|hCoV-19/Gambia/GC19-3189/2020|EPI ISL 561045|B.1.5|Gambia|2020-07-27	Africa|hCoV-19/South Africa/KRISP-K002225/2020|EPI ISL 515621|B.1.1.206|South Africa|2020-07-21	0.0003203787	Africa
Africa|hCoV-19/Gambia/GC19-3192/2020|EPI ISL 561046|B.1.5|Gambia|2020-07-27	Africa|hCoV-19/South Africa/KRISP-K002225/2020|EPI ISL 515621|B.1.1.206|South Africa|2020-07-21	0.0002819382	Africa
Africa|hCoV-19/Gambia/GC19-3193/2020|EPI ISL 561047|B.1.5.12|Gambia|2020-07-27	Africa|hCoV-19/South Africa/KRISP-K002225/2020|EPI ISL 515621|B.1.1.206|South Africa|2020-07-21	0.0003875955	Africa
Africa|hCoV-19/Gambia/GC19-3208/2020|EPI ISL 561048|B.1.5.12|Gambia|2020-07-27	Africa|hCoV-19/South Africa/KRISP-K002225/2020|EPI ISL 515621|B.1.1.206|South Africa|2020-07-21	0.0004581675	Africa
Africa|hCoV-19/Gambia/GC19-3209/2020|EPI ISL 561049|B.1.5.12|Gambia|2020-07-27	Africa|hCoV-19/South Africa/KRISP-K002225/2020|EPI ISL 515621|B.1.1.206|South Africa|2020-07-21	0.0003524018	Africa
Africa|hCoV-19/Gambia/GC19-3210/2020|EPI ISL 561050|B.1.5.12|Gambia|2020-07-27	Africa|hCoV-19/South Africa/KRISP-K002225/2020|EPI ISL 515621|B.1.1.206|South Africa|2020-07-21	0.0003585189	Africa
Africa|hCoV-19/Gambia/GC19-3214/2020|EPI ISL 561051|B.1.1.293|Gambia|2020-07-27	Africa|hCoV-19/South Africa/KRISP-K002225/2020|EPI ISL 515621|B.1.1.206|South Africa|2020-07-21	0.0003171644	Africa
Africa|hCoV-19/Gambia/GC19-3219/2020|EPI ISL 561052|B.1.5.12|Gambia|2020-07-27	Africa|hCoV-19/South Africa/KRISP-K002225/2020|EPI ISL 515621|B.1.1.206|South Africa|2020-07-21	0.0003871862	Africa
Africa|hCoV-19/Gambia/GC19-3246/2020|EPI ISL 561053|B.1.5.12|Gambia|2020-07-27	Africa|hCoV-19/South Africa/KRISP-K002225/2020|EPI ISL 515621|B.1.1.206|South Africa|2020-07-21	0.0004228894	Africa
Africa|hCoV-19/Gambia/GC19-3255/2020|EPI ISL 561054|B.1.177|Gambia|2020-07-27	Africa|hCoV-19/South Africa/KRISP-K002225/2020|EPI ISL 515621|B.1.1.206|South Africa|2020-07-21	0.0002466856	Africa
Africa|hCoV-19/Gambia/GC19-3266/2020|EPI ISL 561055|B.1.5|Gambia|2020-07-27	Africa|hCoV-19/South Africa/KRISP-K002225/2020|EPI ISL 515621|B.1.1.206|South Africa|2020-07-21	0.0002114179	Africa
Africa|hCoV-19/Gambia/GC19-3267/2020|EPI ISL 561056|B.1.5.12|Gambia|2020-07-27	Africa|hCoV-19/South Africa/KRISP-K002225/2020|EPI ISL 515621|B.1.1.206|South Africa|2020-07-21	0.0003524017	Africa
Africa|hCoV-19/Gambia/GC19-3278/2020|EPI ISL 561058|B.1.5.12|Gambia|2020-07-27	Africa|hCoV-19/South Africa/KRISP-K002225/2020|EPI ISL 515621|B.1.1.206|South Africa|2020-07-21	0.0003875956	Africa
Africa|hCoV-19/Gambia/GC19-3301/2020|EPI ISL 561059|B.1.5.12|Gambia|2020-07-27	Africa|hCoV-19/South Africa/KRISP-K002225/2020|EPI ISL 515621|B.1.1.206|South Africa|2020-07-21	0.0003876365	Africa
Africa|hCoV-19/Gambia/GC19-3317/2020|EPI ISL 561060|B.1.5|Gambia|2020-07-27	Africa|hCoV-19/South Africa/KRISP-K002225/2020|EPI ISL 515621|B.1.1.206|South Africa|2020-07-21	0.0002463965	Africa
Africa|hCoV-19/Gambia/GC19-3323/2020|EPI ISL 561061|B.1.5|Gambia|2020-07-27	Africa|hCoV-19/South Africa/KRISP-K002225/2020|EPI ISL 515621|B.1.1.206|South Africa|2020-07-21	0.0002466968	Africa
Africa|hCoV-19/Gambia/GC19-3358/2020|EPI ISL 561062|B.1.1.293|Gambia|2020-07-27	Africa|hCoV-19/South Africa/KRISP-K002225/2020|EPI ISL 515621|B.1.1.206|South Africa|2020-07-21	0.0004223432	Africa
Africa|hCoV-19/Gambia/GC19-3365/2020|EPI ISL 561063|B.1.5.12|Gambia|2020-07-27	Africa|hCoV-19/South Africa/KRISP-K002225/2020|EPI ISL 515621|B.1.1.206|South Africa|2020-07-21	0.0004581351	Africa
Africa|hCoV-19/Gambia/GC19-3373/2020|EPI ISL 561064|B.1.5|Gambia|2020-07-27	Africa|hCoV-19/South Africa/KRISP-K002225/2020|EPI ISL 515621|B.1.1.206|South Africa|2020-07-21	0.0003171660	Africa
Africa|hCoV-19/Gambia/GC19-3374/2020|EPI ISL 561065|B.1.5.12|Gambia|2020-07-27	Africa|hCoV-19/South Africa/KRISP-K002225/2020|EPI ISL 515621|B.1.1.206|South Africa|2020-07-21	0.0003876091	Africa
Africa|hCoV-19/Gambia/GC19-3375/2020|EPI ISL 561066|B.1.5.12|Gambia|2020-07-27	Africa|hCoV-19/South Africa/KRISP-K002225/2020|EPI ISL 515621|B.1.1.206|South Africa|2020-07-21	0.0003875955	Africa
Africa|hCoV-19/Gambia/GC19-3380/2020|EPI ISL 561067|B.1.5.12|Gambia|2020-07-27	Africa|hCoV-19/South Africa/KRISP-K002225/2020|EPI ISL 515621|B.1.1.206|South Africa|2020-07-21	0.0003876365	Africa
Africa|hCoV-19/Gambia/GC19-3381/2020|EPI ISL 561068|B.1.5.12|Gambia|2020-07-27	Africa|hCoV-19/South Africa/KRISP-K002225/2020|EPI ISL 515621|B.1.1.206|South Africa|2020-07-21	0.0005280016	Africa
Africa|hCoV-19/Gambia/GC19-3396/2020|EPI ISL 561069|B.1.5.12|Gambia|2020-07-27	Africa|hCoV-19/South Africa/KRISP-K002225/2020|EPI ISL 515621|B.1.1.206|South Africa|2020-07-21	0.0005280019	Africa
Africa|hCoV-19/Gambia/GC19-3398/2020|EPI ISL 561070|B.1.1.242|Gambia|2020-07-27	Africa|hCoV-19/South Africa/KRISP-K002225/2020|EPI ISL 515621|B.1.1.206|South Africa|2020-07-21	0.0004575275	Africa
Africa|hCoV-19/Gambia/GC19-3399/2020|EPI ISL 561172|B.1.5|Gambia|2020-07-27	Africa|hCoV-19/South Africa/KRISP-K002225/2020|EPI ISL 515621|B.1.1.206|South Africa|2020-07-21	0.0003167965	Africa
Africa|hCoV-19/Gambia/GC19-3400/2020|EPI ISL 561173|B.1.5|Gambia|2020-07-27	Africa|hCoV-19/South Africa/KRISP-K002225/2020|EPI ISL 515621|B.1.1.206|South Africa|2020-07-21	0.0003871904	Africa
Africa|hCoV-19/Gambia/GC19-3407/2020|EPI ISL 561174|B.1.1.242|Gambia|2020-07-27	Africa|hCoV-19/South Africa/KRISP-K002225/2020|EPI ISL 515621|B.1.1.206|South Africa|2020-07-21	0.0003167643	Africa
Africa|hCoV-19/Gambia/GC19-3411/2020|EPI ISL 561175|B.1.5.12|Gambia|2020-07-27	Africa|hCoV-19/South Africa/KRISP-K002225/2020|EPI ISL 515621|B.1.1.206|South Africa|2020-07-21	0.0004585115	Africa
Africa|hCoV-19/Gambia/GC19-3418/2020|EPI ISL 561176|B.1.1.242|Gambia|2020-07-27	Africa|hCoV-19/South Africa/KRISP-K002225/2020|EPI ISL 515621|B.1.1.206|South Africa|2020-07-21	0.0004223494	Africa
Africa|hCoV-19/Gambia/GC19-3429/2020|EPI ISL 561178|B.1.5.12|Gambia|2020-07-27	Africa|hCoV-19/South Africa/KRISP-K002225/2020|EPI ISL 515621|B.1.1.206|South Africa|2020-07-21	0.0003871319	Africa
Africa|hCoV-19/Gambia/GC19-3432/2020|EPI ISL 561179|B.1.5.12|Gambia|2020-07-27	Africa|hCoV-19/South Africa/KRISP-K002225/2020|EPI ISL 515621|B.1.1.206|South Africa|2020-07-21	0.0004934215	Africa
Africa|hCoV-19/Gambia/GC19-3438/2020|EPI ISL 561180|B.1.5.12|Gambia|2020-07-27	Africa|hCoV-19/South Africa/KRISP-K002225/2020|EPI ISL 515621|B.1.1.206|South Africa|2020-07-21	0.0005280333	Africa
Africa|hCoV-19/Gambia/GC19-3445/2020|EPI ISL 561181|B.1.5.12|Gambia|2020-07-27	Africa|hCoV-19/South Africa/KRISP-K002225/2020|EPI ISL 515621|B.1.1.206|South Africa|2020-07-21	0.0005984274	Africa
Africa|hCoV-19/Gambia/GC19-3448/2020|EPI ISL 561183|B.1.5|Gambia|2020-07-27	Africa|hCoV-19/South Africa/KRISP-K002225/2020|EPI ISL 515621|B.1.1.206|South Africa|2020-07-21	0.0003528034	Africa
Africa|hCoV-19/Gambia/GC19-3497/2020|EPI ISL 561184|B.1.5.12|Gambia|2020-07-27	Africa|hCoV-19/South Africa/KRISP-K002225/2020|EPI ISL 515621|B.1.1.206|South Africa|2020-07-21	0.0005279649	Africa
Africa|hCoV-19/Gambia/GC19-3503/2020|EPI ISL 561186|B.1.5.12|Gambia|2020-07-27	Africa|hCoV-19/South Africa/KRISP-K002225/2020|EPI ISL 515621|B.1.1.206|South Africa|2020-07-21	0.0004231431	Africa
Africa|hCoV-19/Gambia/GC19-3504/2020|EPI ISL 561187|B.1.5.12|Gambia|2020-07-27	Africa|hCoV-19/South Africa/KRISP-K002225/2020|EPI ISL 515621|B.1.1.206|South Africa|2020-07-21	0.0004933991	Africa
Africa|hCoV-19/Gambia/GC19-3505/2020|EPI ISL 561188|B.1.5.12|Gambia|2020-07-27	Africa|hCoV-19/South Africa/KRISP-K002225/2020|EPI ISL 515621|B.1.1.206|South Africa|2020-07-21	0.0004575775	Africa
Africa|hCoV-19/Gambia/GC19-3529/2020|EPI ISL 561191|B.1.5.12|Gambia|2020-07-27	Africa|hCoV-19/South Africa/KRISP-K002225/2020|EPI ISL 515621|B.1.1.206|South Africa|2020-07-21	0.0005280150	Africa
Africa|hCoV-19/Gambia/GC19-3530/2020|EPI ISL 561192|B.1.5.12|Gambia|2020-07-27	Africa|hCoV-19/South Africa/KRISP-K002225/2020|EPI ISL 515621|B.1.1.206|South Africa|2020-07-21	0.0004236572	Africa
Africa|hCoV-19/Gambia/GC19-3533/2020|EPI ISL 561193|B.1.1.293|Gambia|2020-07-27	Africa|hCoV-19/South Africa/KRISP-K002225/2020|EPI ISL 515621|B.1.1.206|South Africa|2020-07-21	0.0003519593	Africa
Africa|hCoV-19/Gambia/GC19-3535/2020|EPI ISL 561194|B.1.1.242|Gambia|2020-07-27	Africa|hCoV-19/South Africa/KRISP-K002225/2020|EPI ISL 515621|B.1.1.206|South Africa|2020-07-21	0.0003871359	Africa
Africa|hCoV-19/Gambia/GC19-3550/2020|EPI ISL 561195|B.1.5.12|Gambia|2020-07-27	Africa|hCoV-19/South Africa/KRISP-K002225/2020|EPI ISL 515621|B.1.1.206|South Africa|2020-07-21	0.0004927966	Africa
Africa|hCoV-19/Gambia/GC19-3565/2020|EPI ISL 561196|B.1.5.12|Gambia|2020-07-27	Africa|hCoV-19/South Africa/KRISP-K002225/2020|EPI ISL 515621|B.1.1.206|South Africa|2020-07-21	0.0004223346	Africa
Africa|hCoV-19/Gambia/GC19-3578/2020|EPI ISL 561197|B.1.5.12|Gambia|2020-07-27	Africa|hCoV-19/South Africa/KRISP-K002225/2020|EPI ISL 515621|B.1.1.206|South Africa|2020-07-21	0.0004577644	Africa
Africa|hCoV-19/Gambia/GC19-3629/2020|EPI ISL 561199|B.1.5.12|Gambia|2020-07-27	Africa|hCoV-19/South Africa/KRISP-K002225/2020|EPI ISL 515621|B.1.1.206|South Africa|2020-07-21	0.0005280020	Africa
Africa|hCoV-19/Gambia/GC19-3656/2020|EPI ISL 561201|B.1.5.12|Gambia|2020-07-27	Africa|hCoV-19/South Africa/KRISP-K002225/2020|EPI ISL 515621|B.1.1.206|South Africa|2020-07-21	0.0004575871	Africa
Africa|hCoV-19/Gambia/GC19-3659/2020|EPI ISL 561202|B.1.1|Gambia|2020-07-27	Africa|hCoV-19/South Africa/KRISP-K002225/2020|EPI ISL 515621|B.1.1.206|South Africa|2020-07-21	0.0003871849	Africa
Africa|hCoV-19/Gambia/GC19-3666/2020|EPI ISL 561204|B.1.5.12|Gambia|2020-07-27	Africa|hCoV-19/South Africa/KRISP-K002225/2020|EPI ISL 515621|B.1.1.206|South Africa|2020-07-21	0.0004931037	Africa
Africa|hCoV-19/Gambia/GC19-3769/2020|EPI ISL 561072|B.1.292|Gambia|2020-07-27	Africa|hCoV-19/South Africa/KRISP-K002225/2020|EPI ISL 515621|B.1.1.206|South Africa|2020-07-21	0.0004584032	Africa
Africa|hCoV-19/Gambia/GC19-3773/2020|EPI ISL 561073|B.1.5.12|Gambia|2020-07-27	Africa|hCoV-19/South Africa/KRISP-K002225/2020|EPI ISL 515621|B.1.1.206|South Africa|2020-07-21	0.0005280019	Africa
Africa|hCoV-19/Gambia/GC19-3774/2020|EPI ISL 561074|B.1.5.12|Gambia|2020-07-27	Africa|hCoV-19/South Africa/KRISP-K002225/2020|EPI ISL 515621|B.1.1.206|South Africa|2020-07-21	0.0004927914	Africa
Africa|hCoV-19/Gambia/GC19-3794/2020|EPI ISL 561078|B.1.5.12|Gambia|2020-07-27	Africa|hCoV-19/South Africa/KRISP-K002225/2020|EPI ISL 515621|B.1.1.206|South Africa|2020-07-21	0.0004936774	Africa
Africa|hCoV-19/Gambia/GC19-3796/2020|EPI ISL 561079|B.1.5.12|Gambia|2020-07-27	Africa|hCoV-19/South Africa/KRISP-K002225/2020|EPI ISL 515621|B.1.1.206|South Africa|2020-07-21	0.0005279757	Africa
Africa|hCoV-19/Gambia/GC19-3798/2020|EPI ISL 561080|B.1.1.242|Gambia|2020-07-27	Africa|hCoV-19/South Africa/KRISP-K002225/2020|EPI ISL 515621|B.1.1.206|South Africa|2020-07-21	0.0004265071	Africa
Africa|hCoV-19/Gambia/GC19-3799/2020|EPI ISL 561081|B.1.1.242|Gambia|2020-07-27	Africa|hCoV-19/South Africa/KRISP-K002225/2020|EPI ISL 515621|B.1.1.206|South Africa|2020-07-21	0.0004223051	Africa
Africa|hCoV-19/Gambia/GC19-3802/2020|EPI ISL 561082|B.1.5.12|Gambia|2020-07-27	Africa|hCoV-19/South Africa/KRISP-K002225/2020|EPI ISL 515621|B.1.1.206|South Africa|2020-07-21	0.0005279702	Africa
Africa|hCoV-19/Gambia/GC19-3805/2020|EPI ISL 561083|B.1.5.12|Gambia|2020-07-27	Africa|hCoV-19/South Africa/KRISP-K002225/2020|EPI ISL 515621|B.1.1.206|South Africa|2020-07-21	0.0004927791	Africa
Africa|hCoV-19/Gambia/GC19-3806/2020|EPI ISL 561084|B.1.1.293|Gambia|2020-07-27	Africa|hCoV-19/South Africa/KRISP-K002225/2020|EPI ISL 515621|B.1.1.206|South Africa|2020-07-21	0.0003519293	Africa
Africa|hCoV-19/Gambia/GC19-3807/2020|EPI ISL 561085|B.1.1.293|Gambia|2020-07-27	Africa|hCoV-19/South Africa/KRISP-K002225/2020|EPI ISL 515621|B.1.1.206|South Africa|2020-07-21	0.0003871616	Africa
Africa|hCoV-19/Gambia/GC19-3812/2020|EPI ISL 561086|B.1.1.293|Gambia|2020-07-27	Africa|hCoV-19/South Africa/KRISP-K002225/2020|EPI ISL 515621|B.1.1.206|South Africa|2020-07-21	0.0004226197	Africa
Africa|hCoV-19/Gambia/GC19-3813/2020|EPI ISL 561087|B.1.1.293|Gambia|2020-07-27	Africa|hCoV-19/South Africa/KRISP-K002225/2020|EPI ISL 515621|B.1.1.206|South Africa|2020-07-21	0.0003871479	Africa
Africa|hCoV-19/Gambia/GC19-3814/2020|EPI ISL 561088|B.1|Gambia|2020-07-27	Africa|hCoV-19/South Africa/KRISP-K002225/2020|EPI ISL 515621|B.1.1.206|South Africa|2020-07-21	0.0006337269	Africa
Africa|hCoV-19/Gambia/GC19-3816/2020|EPI ISL 561089|B.1.1.293|Gambia|2020-07-27	Africa|hCoV-19/South Africa/KRISP-K002225/2020|EPI ISL 515621|B.1.1.206|South Africa|2020-07-21	0.0003523880	Africa
Africa|hCoV-19/Gambia/GC19-3818/2020|EPI ISL 561090|B.1.1.293|Gambia|2020-07-27	Africa|hCoV-19/South Africa/KRISP-K002225/2020|EPI ISL 515621|B.1.1.206|South Africa|2020-07-21	0.0004575483	Africa
Africa|hCoV-19/Gambia/GC19-3820/2020|EPI ISL 561091|B.1.1.293|Gambia|2020-07-27	Africa|hCoV-19/South Africa/KRISP-K002225/2020|EPI ISL 515621|B.1.1.206|South Africa|2020-07-21	0.0003871480	Africa
Africa|hCoV-19/Gambia/GC19-3821/2020|EPI ISL 561092|B.1.5.12|Gambia|2020-07-27	Africa|hCoV-19/South Africa/KRISP-K002225/2020|EPI ISL 515621|B.1.1.206|South Africa|2020-07-21	0.0004236317	Africa
Africa|hCoV-19/Gambia/GC19-3822/2020|EPI ISL 561093|B.1.5.12|Gambia|2020-07-27	Africa|hCoV-19/South Africa/KRISP-K002225/2020|EPI ISL 515621|B.1.1.206|South Africa|2020-07-21	0.0005280021	Africa
Africa|hCoV-19/Gambia/GC19-3823/2020|EPI ISL 561094|B.1.5.12|Gambia|2020-07-27	Africa|hCoV-19/South Africa/KRISP-K002225/2020|EPI ISL 515621|B.1.1.206|South Africa|2020-07-21	0.0005286883	Africa
Africa|hCoV-19/Gambia/GC19-3835/2020|EPI ISL 561096|B.1.1.293|Gambia|2020-07-27	Africa|hCoV-19/South Africa/KRISP-K002225/2020|EPI ISL 515621|B.1.1.206|South Africa|2020-07-21	0.0003519416	Africa
Africa|hCoV-19/Gambia/GC19-3836/2020|EPI ISL 561097|B.1.5.12|Gambia|2020-07-27	Africa|hCoV-19/South Africa/KRISP-K002225/2020|EPI ISL 515621|B.1.1.206|South Africa|2020-07-21	0.0004927567	Africa
Africa|hCoV-19/Gambia/GC19-3839/2020|EPI ISL 561098|B.1.5.12|Gambia|2020-07-27	Africa|hCoV-19/South Africa/KRISP-K002225/2020|EPI ISL 515621|B.1.1.206|South Africa|2020-07-21	0.0005280019	Africa
Africa|hCoV-19/Gambia/GC19-3842/2020|EPI ISL 561099|B.1.1.293|Gambia|2020-07-27	Africa|hCoV-19/South Africa/KRISP-K002225/2020|EPI ISL 515621|B.1.1.206|South Africa|2020-07-21	0.0004575578	Africa
Africa|hCoV-19/Gambia/GC19-3846/2020|EPI ISL 561100|B.1.1.293|Gambia|2020-07-27	Africa|hCoV-19/South Africa/KRISP-K002225/2020|EPI ISL 515621|B.1.1.206|South Africa|2020-07-21	0.0004223522	Africa
Africa|hCoV-19/Gambia/GC19-3852/2020|EPI ISL 561101|B.1.5.12|Gambia|2020-07-27	Africa|hCoV-19/South Africa/KRISP-K002225/2020|EPI ISL 515621|B.1.1.206|South Africa|2020-07-21	0.0004584002	Africa
Africa|hCoV-19/Gambia/GC19-3854/2020|EPI ISL 561102|B.1.1.293|Gambia|2020-07-27	Africa|hCoV-19/South Africa/KRISP-K002225/2020|EPI ISL 515621|B.1.1.206|South Africa|2020-07-21	0.0004575579	Africa
Africa|hCoV-19/Gambia/GC192573/2020|EPI ISL 561115|B.1.5.12|Gambia|2020-07-21	Africa|hCoV-19/South Africa/KRISP-K002225/2020|EPI ISL 515621|B.1.1.206|South Africa|2020-07-21	0.0005280260	Africa
Africa|hCoV-19/Gambia/GC192576/2020|EPI ISL 561117|B.1.5.12|Gambia|2020-07-21	Africa|hCoV-19/South Africa/KRISP-K002225/2020|EPI ISL 515621|B.1.1.206|South Africa|2020-07-21	0.0004226470	Africa
Africa|hCoV-19/Gambia/GC192579/2020|EPI ISL 561118|B.1.5.12|Gambia|2020-07-21	Africa|hCoV-19/South Africa/KRISP-K002225/2020|EPI ISL 515621|B.1.1.206|South Africa|2020-07-21	0.0003897787	Africa
Africa|hCoV-19/Gambia/GC192602/2020|EPI ISL 561120|B.1.1.293|Gambia|2020-07-21	Africa|hCoV-19/South Africa/KRISP-K002225/2020|EPI ISL 515621|B.1.1.206|South Africa|2020-07-21	0.0004575481	Africa
Africa|hCoV-19/Gambia/GC192610/2020|EPI ISL 561121|B.1.1.293|Gambia|2020-07-21	Africa|hCoV-19/South Africa/KRISP-K002225/2020|EPI ISL 515621|B.1.1.206|South Africa|2020-07-21	0.0004575484	Africa
Africa|hCoV-19/Gambia/GC192751/2020|EPI ISL 561138|B.1.5.12|Gambia|2020-07-21	Africa|hCoV-19/South Africa/KRISP-K002225/2020|EPI ISL 515621|B.1.1.206|South Africa|2020-07-21	0.0005632514	Africa
Africa|hCoV-19/Gambia/GC192756/2020|EPI ISL 561139|B.1.5.12|Gambia|2020-07-22	Africa|hCoV-19/South Africa/KRISP-K002225/2020|EPI ISL 515621|B.1.1.206|South Africa|2020-07-21	0.0004927914	Africa
Africa|hCoV-19/Gambia/GC192772/2020|EPI ISL 561140|B.1.1|Gambia|2020-07-22	Africa|hCoV-19/South Africa/KRISP-K002225/2020|EPI ISL 515621|B.1.1.206|South Africa|2020-07-21	0.0004223434	Africa
Africa|hCoV-19/Gambia/GC192778/2020|EPI ISL 561141|B.1.1|Gambia|2020-07-22	Africa|hCoV-19/South Africa/KRISP-K002225/2020|EPI ISL 515621|B.1.1.206|South Africa|2020-07-21	0.0004223880	Africa
Africa|hCoV-19/Gambia/GC192781/2020|EPI ISL 561142|B.1.5.12|Gambia|2020-07-22	Africa|hCoV-19/South Africa/KRISP-K002225/2020|EPI ISL 515621|B.1.1.206|South Africa|2020-07-21	0.0005280019	Africa
Africa|hCoV-19/Gambia/GC192782/2020|EPI ISL 561143|B.1.5.12|Gambia|2020-07-22	Africa|hCoV-19/South Africa/KRISP-K002225/2020|EPI ISL 515621|B.1.1.206|South Africa|2020-07-21	0.0005280150	Africa
Africa|hCoV-19/Gambia/GC192786/2020|EPI ISL 561144|B.1.1.293|Gambia|2020-07-22	Africa|hCoV-19/South Africa/KRISP-K002225/2020|EPI ISL 515621|B.1.1.206|South Africa|2020-07-21	0.0003871304	Africa
Africa|hCoV-19/Gambia/GC192789/2020|EPI ISL 561145|B.1|Gambia|2020-07-22	Africa|hCoV-19/South Africa/KRISP-K002225/2020|EPI ISL 515621|B.1.1.206|South Africa|2020-07-21	0.0004927621	Africa
Africa|hCoV-19/Gambia/GC192811/2020|EPI ISL 561147|B.1.5.12|Gambia|2020-07-22	Africa|hCoV-19/South Africa/KRISP-K002225/2020|EPI ISL 515621|B.1.1.206|South Africa|2020-07-21	0.0004940606	Africa
Africa|hCoV-19/Gambia/GC192812/2020|EPI ISL 561148|B.1.1.293|Gambia|2020-07-22	Africa|hCoV-19/South Africa/KRISP-K002225/2020|EPI ISL 515621|B.1.1.206|South Africa|2020-07-21	0.0003167152	Africa
Africa|hCoV-19/Gambia/NPHL-038/2020|EPI ISL 561205|B.1.1|Gambia|2020	Africa|hCoV-19/South Africa/KRISP-K002225/2020|EPI ISL 515621|B.1.1.206|South Africa|2020-07-21	0.0004575597	Africa
Africa|hCoV-19/Gambia/NPHL-061/2020|EPI ISL 561206|B.1.5.12|Gambia|2020	Africa|hCoV-19/South Africa/KRISP-K002225/2020|EPI ISL 515621|B.1.1.206|South Africa|2020-07-21	0.0005984423	Africa
Africa|hCoV-19/Gambia/NPHL-1168/2020|EPI ISL 561212|B.1.5.12|Gambia|2020-06-27	Africa|hCoV-19/South Africa/KRISP-K002225/2020|EPI ISL 515621|B.1.1.206|South Africa|2020-07-21	0.0005984796	Africa
Africa|hCoV-19/Gambia/NPHL-1208/2020|EPI ISL 561213|B.1.5.12|Gambia|2020-06-30	Africa|hCoV-19/South Africa/KRISP-K002225/2020|EPI ISL 515621|B.1.1.206|South Africa|2020-07-21	0.0003545664	Africa
Africa|hCoV-19/Gambia/NPHL-1209/2020|EPI ISL 561214|B.1.5.12|Gambia|2020-06-30	Africa|hCoV-19/South Africa/KRISP-K002225/2020|EPI ISL 515621|B.1.1.206|South Africa|2020-07-21	0.0003192581	Africa
Africa|hCoV-19/Gambia/NPHL-1212/2020|EPI ISL 561215|B.1.5.12|Gambia|2020-06-30	Africa|hCoV-19/South Africa/KRISP-K002225/2020|EPI ISL 515621|B.1.1.206|South Africa|2020-07-21	0.0004223344	Africa
Africa|hCoV-19/Gambia/NPHL-1224/2020|EPI ISL 561217|B.1.1.293|Gambia|2020-06-30	Africa|hCoV-19/South Africa/KRISP-K002225/2020|EPI ISL 515621|B.1.1.206|South Africa|2020-07-21	0.0002543258	Africa
Africa|hCoV-19/Gambia/NPHL-1230/2020|EPI ISL 561218|B.1.5|Gambia|2020-06-30	Africa|hCoV-19/South Africa/KRISP-K002225/2020|EPI ISL 515621|B.1.1.206|South Africa|2020-07-21	0.0002836085	Africa
Africa|hCoV-19/Gambia/NPHL-1248/2020|EPI ISL 561222|B.1.5|Gambia|2020-07-01	Africa|hCoV-19/South Africa/KRISP-K002225/2020|EPI ISL 515621|B.1.1.206|South Africa|2020-07-21	0.0002835879	Africa
Africa|hCoV-19/Gambia/NPHL-1258/2020|EPI ISL 561223|B.1.292|Gambia|2020-07-02	Africa|hCoV-19/South Africa/KRISP-K002225/2020|EPI ISL 515621|B.1.1.206|South Africa|2020-07-21	0.0004223534	Africa
Africa|hCoV-19/Gambia/NPHL-1422/2020|EPI ISL 561228|B.1.5|Gambia|2020-07-04	Africa|hCoV-19/South Africa/KRISP-K002225/2020|EPI ISL 515621|B.1.1.206|South Africa|2020-07-21	0.0002172805	Africa
Africa|hCoV-19/Gambia/NPHL-1424/2020|EPI ISL 561229|B.1.292|Gambia|2020-07-04	Africa|hCoV-19/South Africa/KRISP-K002225/2020|EPI ISL 515621|B.1.1.206|South Africa|2020-07-21	0.0004224855	Africa
Africa|hCoV-19/Gambia/NPHL-1446/2020|EPI ISL 561230|B.1.5|Gambia|2020-07-04	Africa|hCoV-19/South Africa/KRISP-K002225/2020|EPI ISL 515621|B.1.1.206|South Africa|2020-07-21	0.0002835879	Africa
Africa|hCoV-19/Gambia/NPHL-1477/2020|EPI ISL 561231|B.1.5|Gambia|2020	Africa|hCoV-19/South Africa/KRISP-K002225/2020|EPI ISL 515621|B.1.1.206|South Africa|2020-07-21	0.0002872533	Africa
Africa|hCoV-19/Gambia/NPHL-1514/2020|EPI ISL 561232|B.1.1|Gambia|2020	Africa|hCoV-19/South Africa/KRISP-K002225/2020|EPI ISL 515621|B.1.1.206|South Africa|2020-07-21	0.0003519133	Africa
Africa|hCoV-19/Gambia/NPHL-1641/2020|EPI ISL 561235|B.1.292|Gambia|2020-07-31	Africa|hCoV-19/South Africa/KRISP-K002225/2020|EPI ISL 515621|B.1.1.206|South Africa|2020-07-21	0.0004621955	Africa
Africa|hCoV-19/Gambia/NPHL-1645/2020|EPI ISL 561236|B.1.1.293|Gambia|2020-08-04	Africa|hCoV-19/South Africa/KRISP-K002225/2020|EPI ISL 515621|B.1.1.206|South Africa|2020-07-21	0.0003541062	Africa
Africa|hCoV-19/Gambia/NPHL-1711/2020|EPI ISL 561237|B.1.1.293|Gambia|2020-08-04	Africa|hCoV-19/South Africa/KRISP-K002225/2020|EPI ISL 515621|B.1.1.206|South Africa|2020-07-21	0.0003167150	Africa
Africa|hCoV-19/Gambia/NPHL-1746/2020|EPI ISL 561238|B.1.1|Gambia|2020-07-20	Africa|hCoV-19/South Africa/KRISP-K002225/2020|EPI ISL 515621|B.1.1.206|South Africa|2020-07-21	0.0002463583	Africa
Africa|hCoV-19/Gambia/NPHL-1921/2020|EPI ISL 561239|B.1.1|Gambia|2020	Africa|hCoV-19/South Africa/KRISP-K002225/2020|EPI ISL 515621|B.1.1.206|South Africa|2020-07-21	0.0004223434	Africa
Africa|hCoV-19/Gambia/NPHL-1968/2020|EPI ISL 561240|B.1.1|Gambia|2020-07-16	Africa|hCoV-19/South Africa/KRISP-K002225/2020|EPI ISL 515621|B.1.1.206|South Africa|2020-07-21	0.0004223434	Africa
Africa|hCoV-19/Gambia/NPHL-2037/2020|EPI ISL 561241|B.1.1|Gambia|2020-07-15	Africa|hCoV-19/South Africa/KRISP-K002225/2020|EPI ISL 515621|B.1.1.206|South Africa|2020-07-21	0.0003871536	Africa
Africa|hCoV-19/Gambia/NPHL-2268/2020|EPI ISL 561242|B.1.1|Gambia|2020	Africa|hCoV-19/South Africa/KRISP-K002225/2020|EPI ISL 515621|B.1.1.206|South Africa|2020-07-21	0.0002113286	Africa
Africa|hCoV-19/Gambia/NPHL-2344/2020|EPI ISL 561243|B.1.292|Gambia|2020	Africa|hCoV-19/South Africa/KRISP-K002225/2020|EPI ISL 515621|B.1.1.206|South Africa|2020-07-21	0.0004928118	Africa
Africa|hCoV-19/Gambia/NPHL-2374/2020|EPI ISL 561244|B.1.5.12|Gambia|2020	Africa|hCoV-19/South Africa/KRISP-K002225/2020|EPI ISL 515621|B.1.1.206|South Africa|2020-07-21	0.0004575549	Africa
Africa|hCoV-19/Gambia/NPHL-242/2020|EPI ISL 561245|B.1.5|Gambia|2020	Africa|hCoV-19/South Africa/KRISP-K002225/2020|EPI ISL 515621|B.1.1.206|South Africa|2020-07-21	0.0003167644	Africa
Africa|hCoV-19/Gambia/NPHL-243/2020|EPI ISL 561246|B.1.5|Gambia|2020	Africa|hCoV-19/South Africa/KRISP-K002225/2020|EPI ISL 515621|B.1.1.206|South Africa|2020-07-21	0.0002483330	Africa
Africa|hCoV-19/Gambia/NPHL-244/2020|EPI ISL 561247|B.1.1.293|Gambia|2020	Africa|hCoV-19/South Africa/KRISP-K002225/2020|EPI ISL 515621|B.1.1.206|South Africa|2020-07-21	0.0003196052	Africa
Africa|hCoV-19/Gambia/NPHL-2443/2020|EPI ISL 561248|B.1.5.12|Gambia|2020	Africa|hCoV-19/South Africa/KRISP-K002225/2020|EPI ISL 515621|B.1.1.206|South Africa|2020-07-21	0.0004575390	Africa
Africa|hCoV-19/Gambia/NPHL-2444/2020|EPI ISL 561249|B.1.292|Gambia|2020-07-21	Africa|hCoV-19/South Africa/KRISP-K002225/2020|EPI ISL 515621|B.1.1.206|South Africa|2020-07-21	0.0004575596	Africa
Africa|hCoV-19/Gambia/NPHL-2446/2020|EPI ISL 561250|B.1.1|Gambia|2020	Africa|hCoV-19/South Africa/KRISP-K002225/2020|EPI ISL 515621|B.1.1.206|South Africa|2020-07-21	0.0004236255	Africa
Africa|hCoV-19/Gambia/NPHL-245/2020|EPI ISL 561251|B.1.1|Gambia|2020	Africa|hCoV-19/South Africa/KRISP-K002225/2020|EPI ISL 515621|B.1.1.206|South Africa|2020-07-21	0.0002466448	Africa
Africa|hCoV-19/Gambia/NPHL-2457/2020|EPI ISL 561252|B.1.1|Gambia|2020-07-21	Africa|hCoV-19/South Africa/KRISP-K002225/2020|EPI ISL 515621|B.1.1.206|South Africa|2020-07-21	0.0004236106	Africa
Africa|hCoV-19/Gambia/NPHL-2458/2020|EPI ISL 561253|B.1.292|Gambia|2020-07-21	Africa|hCoV-19/South Africa/KRISP-K002225/2020|EPI ISL 515621|B.1.1.206|South Africa|2020-07-21	0.0004590946	Africa
Africa|hCoV-19/Gambia/NPHL-2463/2020|EPI ISL 561254|B.1.1|Gambia|2020	Africa|hCoV-19/South Africa/KRISP-K002225/2020|EPI ISL 515621|B.1.1.206|South Africa|2020-07-21	0.0004278389	Africa
Africa|hCoV-19/Gambia/NPHL-2465/2020|EPI ISL 561255|B.1.1|Gambia|2020-07-21	Africa|hCoV-19/South Africa/KRISP-K002225/2020|EPI ISL 515621|B.1.1.206|South Africa|2020-07-21	0.0004236257	Africa
Africa|hCoV-19/Gambia/NPHL-2469/2020|EPI ISL 561256|B.1.5.12|Gambia|2020-07-21	Africa|hCoV-19/South Africa/KRISP-K002225/2020|EPI ISL 515621|B.1.1.206|South Africa|2020-07-21	0.0005296161	Africa
Africa|hCoV-19/Gambia/NPHL-247/2020|EPI ISL 561257|B.1.1.293|Gambia|2020	Africa|hCoV-19/South Africa/KRISP-K002225/2020|EPI ISL 515621|B.1.1.206|South Africa|2020-07-21	0.0003519345	Africa
Africa|hCoV-19/Gambia/NPHL-2470/2020|EPI ISL 561258|B.1.1|Gambia|2020-07-21	Africa|hCoV-19/South Africa/KRISP-K002225/2020|EPI ISL 515621|B.1.1.206|South Africa|2020-07-21	0.0004236256	Africa
Africa|hCoV-19/Gambia/NPHL-2472/2020|EPI ISL 561259|B.1.5.12|Gambia|2020-07-21	Africa|hCoV-19/South Africa/KRISP-K002225/2020|EPI ISL 515621|B.1.1.206|South Africa|2020-07-21	0.0003530114	Africa
Africa|hCoV-19/Gambia/NPHL-2473/2020|EPI ISL 561260|B.1.5.12|Gambia|2020-07-21	Africa|hCoV-19/South Africa/KRISP-K002225/2020|EPI ISL 515621|B.1.1.206|South Africa|2020-07-21	0.0005984885	Africa
Africa|hCoV-19/Gambia/NPHL-2478/2020|EPI ISL 561261|B.1.5.12|Gambia|2020-07-21	Africa|hCoV-19/South Africa/KRISP-K002225/2020|EPI ISL 515621|B.1.1.206|South Africa|2020-07-21	0.0003565567	Africa
Africa|hCoV-19/Gambia/NPHL-2497/2020|EPI ISL 561262|B.1.1.242|Gambia|2020-07-21	Africa|hCoV-19/South Africa/KRISP-K002225/2020|EPI ISL 515621|B.1.1.206|South Africa|2020-07-21	0.0003564969	Africa
Africa|hCoV-19/Gambia/NPHL-2504/2020|EPI ISL 561264|B.1.5.12|Gambia|2020-07-23	Africa|hCoV-19/South Africa/KRISP-K002225/2020|EPI ISL 515621|B.1.1.206|South Africa|2020-07-21	0.0005999482	Africa
Africa|hCoV-19/Gambia/NPHL-2514/2020|EPI ISL 561265|B.1.5.12|Gambia|2020-07-21	Africa|hCoV-19/South Africa/KRISP-K002225/2020|EPI ISL 515621|B.1.1.206|South Africa|2020-07-21	0.0005296217	Africa
Africa|hCoV-19/Gambia/NPHL-2521/2020|EPI ISL 561266|B.1.5.12|Gambia|2020-07-23	Africa|hCoV-19/South Africa/KRISP-K002225/2020|EPI ISL 515621|B.1.1.206|South Africa|2020-07-21	0.0005295995	Africa
Africa|hCoV-19/Gambia/NPHL-2522/2020|EPI ISL 561267|B.1.1.293|Gambia|2020-07-22	Africa|hCoV-19/South Africa/KRISP-K002225/2020|EPI ISL 515621|B.1.1.206|South Africa|2020-07-21	0.0003886209	Africa
Africa|hCoV-19/Gambia/NPHL-2524/2020|EPI ISL 561268|B.1.1|Gambia|2020-07-24	Africa|hCoV-19/South Africa/KRISP-K002225/2020|EPI ISL 515621|B.1.1.206|South Africa|2020-07-21	0.0003871536	Africa
Africa|hCoV-19/Gambia/NPHL-2529/2020|EPI ISL 561269|B.1.1.293|Gambia|2020-07-21	Africa|hCoV-19/South Africa/KRISP-K002225/2020|EPI ISL 515621|B.1.1.206|South Africa|2020-07-21	0.0003529778	Africa
Africa|hCoV-19/Gambia/NPHL-253/2020|EPI ISL 561270|B.1.1.293|Gambia|2020	Africa|hCoV-19/South Africa/KRISP-K002225/2020|EPI ISL 515621|B.1.1.206|South Africa|2020-07-21	0.0003871225	Africa
Africa|hCoV-19/Gambia/NPHL-2537/2020|EPI ISL 561271|B.1.1|Gambia|2020	Africa|hCoV-19/South Africa/KRISP-K002225/2020|EPI ISL 515621|B.1.1.206|South Africa|2020-07-21	0.0004583823	Africa
Africa|hCoV-19/Gambia/NPHL-2538/2020|EPI ISL 561272|B.1.5.12|Gambia|2020-07-21	Africa|hCoV-19/South Africa/KRISP-K002225/2020|EPI ISL 515621|B.1.1.206|South Africa|2020-07-21	0.0004942701	Africa
Africa|hCoV-19/Gambia/NPHL-2550/2020|EPI ISL 561274|B.1.292|Gambia|2020-07-21	Africa|hCoV-19/South Africa/KRISP-K002225/2020|EPI ISL 515621|B.1.1.206|South Africa|2020-07-21	0.0004236510	Africa
Africa|hCoV-19/Gambia/NPHL-2554/2020|EPI ISL 561275|B.1.5.12|Gambia|2020	Africa|hCoV-19/South Africa/KRISP-K002225/2020|EPI ISL 515621|B.1.1.206|South Africa|2020-07-21	0.0004589716	Africa
Africa|hCoV-19/Gambia/NPHL-2555/2020|EPI ISL 561276|B.1.1|Gambia|2020-07-21	Africa|hCoV-19/South Africa/KRISP-K002225/2020|EPI ISL 515621|B.1.1.206|South Africa|2020-07-21	0.0003922652	Africa
Africa|hCoV-19/Gambia/NPHL-256/2020|EPI ISL 561277|B.1.1.293|Gambia|2020	Africa|hCoV-19/South Africa/KRISP-K002225/2020|EPI ISL 515621|B.1.1.206|South Africa|2020-07-21	0.0002815387	Africa
Africa|hCoV-19/Gambia/NPHL-2560/2020|EPI ISL 561278|B.1.1|Gambia|2020	Africa|hCoV-19/South Africa/KRISP-K002225/2020|EPI ISL 515621|B.1.1.206|South Africa|2020-07-21	0.0004236106	Africa
Africa|hCoV-19/Gambia/NPHL-2567/2020|EPI ISL 561279|B.1|Gambia|2020	Africa|hCoV-19/South Africa/KRISP-K002225/2020|EPI ISL 515621|B.1.1.206|South Africa|2020-07-21	0.0006689788	Africa
Africa|hCoV-19/Gambia/NPHL-2573/2020|EPI ISL 561280|B.1.1.293|Gambia|2020	Africa|hCoV-19/South Africa/KRISP-K002225/2020|EPI ISL 515621|B.1.1.206|South Africa|2020-07-21	0.0003530276	Africa
Africa|hCoV-19/Gambia/NPHL-2586/2020|EPI ISL 561281|B.1.5.12|Gambia|2020-07-23	Africa|hCoV-19/South Africa/KRISP-K002225/2020|EPI ISL 515621|B.1.1.206|South Africa|2020-07-21	0.0004278299	Africa
Africa|hCoV-19/Gambia/NPHL-2588/2020|EPI ISL 561282|B.1.1|Gambia|2020	Africa|hCoV-19/South Africa/KRISP-K002225/2020|EPI ISL 515621|B.1.1.206|South Africa|2020-07-21	0.0004575487	Africa
Africa|hCoV-19/Gambia/NPHL-2615/2020|EPI ISL 561283|B.1.1.293|Gambia|2020-08-18	Africa|hCoV-19/South Africa/KRISP-K002225/2020|EPI ISL 515621|B.1.1.206|South Africa|2020-07-21	0.0003871223	Africa
Africa|hCoV-19/Gambia/NPHL-2626/2020|EPI ISL 561284|B.1.1.293|Gambia|2020	Africa|hCoV-19/South Africa/KRISP-K002225/2020|EPI ISL 515621|B.1.1.206|South Africa|2020-07-21	0.0003871808	Africa
Africa|hCoV-19/Gambia/NPHL-2640/2020|EPI ISL 561285|B.1.5.12|Gambia|2020-06-17	Africa|hCoV-19/South Africa/KRISP-K002225/2020|EPI ISL 515621|B.1.1.206|South Africa|2020-07-21	0.0004223539	Africa
Africa|hCoV-19/Gambia/NPHL-266/2020|EPI ISL 561286|B.1.5.12|Gambia|2020	Africa|hCoV-19/South Africa/KRISP-K002225/2020|EPI ISL 515621|B.1.1.206|South Africa|2020-07-21	0.0004942979	Africa
Africa|hCoV-19/Gambia/NPHL-2706/2020|EPI ISL 561287|B.1.292|Gambia|2020	Africa|hCoV-19/South Africa/KRISP-K002225/2020|EPI ISL 515621|B.1.1.206|South Africa|2020-07-21	0.0004927671	Africa
Africa|hCoV-19/Gambia/NPHL-2712/2020|EPI ISL 561288|B.1.5.12|Gambia|2020-08-03	Africa|hCoV-19/South Africa/KRISP-K002225/2020|EPI ISL 515621|B.1.1.206|South Africa|2020-07-21	0.0005280260	Africa
Africa|hCoV-19/Gambia/NPHL-2727/2020|EPI ISL 561289|B.1.5.12|Gambia|2020-08-04	Africa|hCoV-19/South Africa/KRISP-K002225/2020|EPI ISL 515621|B.1.1.206|South Africa|2020-07-21	0.0005280019	Africa
Africa|hCoV-19/Gambia/NPHL-2729/2020|EPI ISL 561290|B.1.1|Gambia|2020-07-23	Africa|hCoV-19/South Africa/KRISP-K002225/2020|EPI ISL 515621|B.1.1.206|South Africa|2020-07-21	0.0004223434	Africa
Africa|hCoV-19/Gambia/NPHL-2736/2020|EPI ISL 561291|B.1.1.242|Gambia|2020-07-25	Africa|hCoV-19/South Africa/KRISP-K002225/2020|EPI ISL 515621|B.1.1.206|South Africa|2020-07-21	0.0004223242	Africa
Africa|hCoV-19/Gambia/NPHL-2759/2020|EPI ISL 561292|B.1.5.12|Gambia|2020-08-07	Africa|hCoV-19/South Africa/KRISP-K002225/2020|EPI ISL 515621|B.1.1.206|South Africa|2020-07-21	0.0004928364	Africa
Africa|hCoV-19/Gambia/NPHL-2762/2020|EPI ISL 561293|B.1.5.12|Gambia|2020-07-25	Africa|hCoV-19/South Africa/KRISP-K002225/2020|EPI ISL 515621|B.1.1.206|South Africa|2020-07-21	0.0005632256	Africa
Africa|hCoV-19/Gambia/NPHL-2767/2020|EPI ISL 561294|B.1.1.293|Gambia|2020-07-25	Africa|hCoV-19/South Africa/KRISP-K002225/2020|EPI ISL 515621|B.1.1.206|South Africa|2020-07-21	0.0004223346	Africa
Africa|hCoV-19/Gambia/NPHL-2768/2020|EPI ISL 561295|B.1.1.293|Gambia|2020-07-27	Africa|hCoV-19/South Africa/KRISP-K002225/2020|EPI ISL 515621|B.1.1.206|South Africa|2020-07-21	0.0003519220	Africa
Africa|hCoV-19/Gambia/NPHL-277/2020|EPI ISL 561296|B.1.5.12|Gambia|2020	Africa|hCoV-19/South Africa/KRISP-K002225/2020|EPI ISL 515621|B.1.1.206|South Africa|2020-07-21	0.0005280150	Africa
Africa|hCoV-19/Gambia/NPHL-2785/2020|EPI ISL 561297|B.1.1.242|Gambia|2020-07-27	Africa|hCoV-19/South Africa/KRISP-K002225/2020|EPI ISL 515621|B.1.1.206|South Africa|2020-07-21	0.0003519183	Africa
Africa|hCoV-19/Gambia/NPHL-2790/2020|EPI ISL 561298|B.1.1.293|Gambia|2020	Africa|hCoV-19/South Africa/KRISP-K002225/2020|EPI ISL 515621|B.1.1.206|South Africa|2020-07-21	0.0004223434	Africa
Africa|hCoV-19/Gambia/NPHL-2825/2020|EPI ISL 561299|B.1.5.12|Gambia|2020	Africa|hCoV-19/South Africa/KRISP-K002225/2020|EPI ISL 515621|B.1.1.206|South Africa|2020-07-21	0.0005279516	Africa
Africa|hCoV-19/Gambia/NPHL-287/2020|EPI ISL 561300|B.1.1.293|Gambia|2020	Africa|hCoV-19/South Africa/KRISP-K002225/2020|EPI ISL 515621|B.1.1.206|South Africa|2020-07-21	0.0003871440	Africa
Africa|hCoV-19/Gambia/NPHL-2889/2020|EPI ISL 561301|B.1.5.12|Gambia|2020	Africa|hCoV-19/South Africa/KRISP-K002225/2020|EPI ISL 515621|B.1.1.206|South Africa|2020-07-21	0.0005692354	Africa
Africa|hCoV-19/Gambia/NPHL-2892/2020|EPI ISL 561302|B.1.5.12|Gambia|2020-09-07	Africa|hCoV-19/South Africa/KRISP-K002225/2020|EPI ISL 515621|B.1.1.206|South Africa|2020-07-21	0.0005692354	Africa
Africa|hCoV-19/Gambia/NPHL-290/2020|EPI ISL 561303|B.1.1.293|Gambia|2020	Africa|hCoV-19/South Africa/KRISP-K002225/2020|EPI ISL 515621|B.1.1.206|South Africa|2020-07-21	0.0003519216	Africa
Africa|hCoV-19/Gambia/NPHL-2909/2020|EPI ISL 561304|B.1.1.293|Gambia|2020-07-26	Africa|hCoV-19/South Africa/KRISP-K002225/2020|EPI ISL 515621|B.1.1.206|South Africa|2020-07-21	0.0003871400	Africa
Africa|hCoV-19/Gambia/NPHL-2984/2020|EPI ISL 561307|B.1.1.293|Gambia|2020	Africa|hCoV-19/South Africa/KRISP-K002225/2020|EPI ISL 515621|B.1.1.206|South Africa|2020-07-21	0.0004223627	Africa
Africa|hCoV-19/Gambia/NPHL-299/2020|EPI ISL 561308|B.1.1.293|Gambia|2020	Africa|hCoV-19/South Africa/KRISP-K002225/2020|EPI ISL 515621|B.1.1.206|South Africa|2020-07-21	0.0003871304	Africa
Africa|hCoV-19/Gambia/NPHL-3047/2020|EPI ISL 561309|B.1.5.12|Gambia|2020-07-28	Africa|hCoV-19/South Africa/KRISP-K002225/2020|EPI ISL 515621|B.1.1.206|South Africa|2020-07-21	0.0005688913	Africa
Africa|hCoV-19/Gambia/NPHL-3055/2020|EPI ISL 561310|B.1.5.12|Gambia|2020-07-17	Africa|hCoV-19/South Africa/KRISP-K002225/2020|EPI ISL 515621|B.1.1.206|South Africa|2020-07-21	0.0005632250	Africa
Africa|hCoV-19/Gambia/NPHL-3062/2020|EPI ISL 561311|B.1.5.12|Gambia|2020	Africa|hCoV-19/South Africa/KRISP-K002225/2020|EPI ISL 515621|B.1.1.206|South Africa|2020-07-21	0.0005688913	Africa
Africa|hCoV-19/Gambia/NPHL-3079/2020|EPI ISL 561312|B.1.5.12|Gambia|2020-07-27	Africa|hCoV-19/South Africa/KRISP-K002225/2020|EPI ISL 515621|B.1.1.206|South Africa|2020-07-21	0.0005692354	Africa
Africa|hCoV-19/Gambia/NPHL-3206/2020|EPI ISL 561313|B.1.1.293|Gambia|2020	Africa|hCoV-19/South Africa/KRISP-K002225/2020|EPI ISL 515621|B.1.1.206|South Africa|2020-07-21	0.0004575593	Africa
Africa|hCoV-19/Gambia/NPHL-3254/2020|EPI ISL 561315|B.1.5.12|Gambia|2020-07-28	Africa|hCoV-19/South Africa/KRISP-K002225/2020|EPI ISL 515621|B.1.1.206|South Africa|2020-07-21	0.0005635629	Africa
Africa|hCoV-19/Gambia/NPHL-3281/2020|EPI ISL 561316|B.1.1|Gambia|2020-07-28	Africa|hCoV-19/South Africa/KRISP-K002225/2020|EPI ISL 515621|B.1.1.206|South Africa|2020-07-21	0.0004320079	Africa
Africa|hCoV-19/Gambia/NPHL-483B/2020|EPI ISL 561318|B.1.1|Gambia|2020	Africa|hCoV-19/South Africa/KRISP-K002225/2020|EPI ISL 515621|B.1.1.206|South Africa|2020-07-21	0.0005042922	Africa
Africa|hCoV-19/Gambia/NPHL-704/2020|EPI ISL 561320|B.1.1.293|Gambia|2020	Africa|hCoV-19/South Africa/KRISP-K002225/2020|EPI ISL 515621|B.1.1.206|South Africa|2020-07-21	0.0006002973	Africa
Africa|hCoV-19/Gambia/NPHL-737/2020|EPI ISL 561323|B.1.1.293|Gambia|2020	Africa|hCoV-19/South Africa/KRISP-K002225/2020|EPI ISL 515621|B.1.1.206|South Africa|2020-07-21	0.0003176654	Africa
Africa|hCoV-19/Gambia/NPHL-748/2020|EPI ISL 561324|B.1.1|Gambia|2020	Africa|hCoV-19/South Africa/KRISP-K002225/2020|EPI ISL 515621|B.1.1.206|South Africa|2020-07-21	0.0003871537	Africa
Africa|hCoV-19/Gambia/NPHL-758/2020|EPI ISL 561326|B.1.1.293|Gambia|2020	Africa|hCoV-19/South Africa/KRISP-K002225/2020|EPI ISL 515621|B.1.1.206|South Africa|2020-07-21	0.0002846262	Africa
Africa|hCoV-19/Gambia/NPHL-760/2020|EPI ISL 561327|B.1.5|Gambia|2020	Africa|hCoV-19/South Africa/KRISP-K002225/2020|EPI ISL 515621|B.1.1.206|South Africa|2020-07-21	0.0002466622	Africa
Africa|hCoV-19/Gambia/NPHL-790/2020|EPI ISL 561329|B.1.5|Gambia|2020	Africa|hCoV-19/South Africa/KRISP-K002225/2020|EPI ISL 515621|B.1.1.206|South Africa|2020-07-21	0.0002115447	Africa
Africa|hCoV-19/Gambia/NPHL-923/2020|EPI ISL 561330|B.1.5.12|Gambia|2020	Africa|hCoV-19/South Africa/KRISP-K002225/2020|EPI ISL 515621|B.1.1.206|South Africa|2020-07-21	0.0004575709	Africa
Africa|hCoV-19/Gambia/NPHL-930/2020|EPI ISL 561331|B.1.5|Gambia|2020	Africa|hCoV-19/South Africa/KRISP-K002225/2020|EPI ISL 515621|B.1.1.206|South Africa|2020-07-21	0.0002468100	Africa
Africa|hCoV-19/Gambia/NPHL-941/2020|EPI ISL 561332|B.1.5.12|Gambia|2020	Africa|hCoV-19/South Africa/KRISP-K002225/2020|EPI ISL 515621|B.1.1.206|South Africa|2020-07-21	0.0004927669	Africa
Africa|hCoV-19/Gambia/NPHL-956/2020|EPI ISL 561334|B.1.5.12|Gambia|2020	Africa|hCoV-19/South Africa/KRISP-K002225/2020|EPI ISL 515621|B.1.1.206|South Africa|2020-07-21	0.0004936774	Africa
Africa|hCoV-19/Ghana/1651 S3/2020|EPI ISL 422387|A.11|Ghana|2020-03-25	Africa|hCoV-19/South Africa/KRISP-K002225/2020|EPI ISL 515621|B.1.1.206|South Africa|2020-07-21	0.0006802175	Africa
Africa|hCoV-19/Ghana/1659 S14/2020|EPI ISL 422405|B.1.220|Ghana|2020-03-25	Africa|hCoV-19/South Africa/KRISP-K002225/2020|EPI ISL 515621|B.1.1.206|South Africa|2020-07-21	0.0003579990	Africa
Africa|hCoV-19/Ghana/2230 S4/2020|EPI ISL 422390|B.40|Ghana|2020-03-25	Africa|hCoV-19/South Africa/KRISP-K002225/2020|EPI ISL 515621|B.1.1.206|South Africa|2020-07-21	0.0005646396	Africa
Africa|hCoV-19/Ghana/2333 S5/2020|EPI ISL 422394|B.1.3|Ghana|2020-03-27	Africa|hCoV-19/South Africa/KRISP-K002225/2020|EPI ISL 515621|B.1.1.206|South Africa|2020-07-21	0.0004979134	Africa
Africa|hCoV-19/Ghana/2573 S27/2020|EPI ISL 515082|A|Ghana|2020-03-29	Africa|hCoV-19/South Africa/KRISP-K002225/2020|EPI ISL 515621|B.1.1.206|South Africa|2020-07-21	0.0008098654	Africa
Africa|hCoV-19/Ghana/2666 S32/2020|EPI ISL 515083|A|Ghana|2020-03-27	Africa|hCoV-19/South Africa/KRISP-K002225/2020|EPI ISL 515621|B.1.1.206|South Africa|2020-07-21	0.0002127144	Africa
Africa|hCoV-19/Ghana/2709 S25/2020|EPI ISL 515084|B.1|Ghana|2020-03-28	Africa|hCoV-19/South Africa/KRISP-K002225/2020|EPI ISL 515621|B.1.1.206|South Africa|2020-07-21	0.0004930548	Africa
Africa|hCoV-19/Ghana/2828 S6/2020|EPI ISL 422397|A.11|Ghana|2020-03-29	Africa|hCoV-19/South Africa/KRISP-K002225/2020|EPI ISL 515621|B.1.1.206|South Africa|2020-07-21	0.0008120469	Africa
Africa|hCoV-19/Ghana/2852 S30/2020|EPI ISL 515085|B.6|Ghana|2020-03-28	Africa|hCoV-19/South Africa/KRISP-K002225/2020|EPI ISL 515621|B.1.1.206|South Africa|2020-07-21	0.0002126844	Africa
Africa|hCoV-19/Ghana/2914 S8/2020|EPI ISL 422399|B.1.1|Ghana|2020-03-30	Africa|hCoV-19/South Africa/KRISP-K002225/2020|EPI ISL 515621|B.1.1.206|South Africa|2020-07-21	0.0002492297	Africa
Africa|hCoV-19/Ghana/34927 S20/2020|EPI ISL 515086|A.11|Ghana|2020-05-23	Africa|hCoV-19/South Africa/KRISP-K002225/2020|EPI ISL 515621|B.1.1.206|South Africa|2020-07-21	0.0007044419	Africa
Africa|hCoV-19/Ghana/34928 S21/2020|EPI ISL 515087|A.11|Ghana|2020-05-23	Africa|hCoV-19/South Africa/KRISP-K002225/2020|EPI ISL 515621|B.1.1.206|South Africa|2020-07-21	0.0008105703	Africa
Africa|hCoV-19/Ghana/34980 S22/2020|EPI ISL 515088|B.1.1|Ghana|2020-05-23	Africa|hCoV-19/South Africa/KRISP-K002225/2020|EPI ISL 515621|B.1.1.206|South Africa|2020-07-21	0.0002479965	Africa
Africa|hCoV-19/Ghana/34983 S40/2020|EPI ISL 515089|B.1.1|Ghana|2020-05-23	Africa|hCoV-19/South Africa/KRISP-K002225/2020|EPI ISL 515621|B.1.1.206|South Africa|2020-07-21	0.0003168683	Africa
Africa|hCoV-19/Ghana/35012 S17/2020|EPI ISL 515090|B.1.1|Ghana|2020-05-23	Africa|hCoV-19/South Africa/KRISP-K002225/2020|EPI ISL 515621|B.1.1.206|South Africa|2020-07-21	0.0003167344	Africa
Africa|hCoV-19/Ghana/35019 S18/2020|EPI ISL 515091|B.1.1|Ghana|2020-05-23	Africa|hCoV-19/South Africa/KRISP-K002225/2020|EPI ISL 515621|B.1.1.206|South Africa|2020-07-21	0.0002113437	Africa
Africa|hCoV-19/Ghana/35183 S24/2020|EPI ISL 515092|A|Ghana|2020-05-24	Africa|hCoV-19/South Africa/KRISP-K002225/2020|EPI ISL 515621|B.1.1.206|South Africa|2020-07-21	0.0002136155	Africa
Africa|hCoV-19/Ghana/35280 S41/2020|EPI ISL 515093|A|Ghana|2020-05-24	Africa|hCoV-19/South Africa/KRISP-K002225/2020|EPI ISL 515621|B.1.1.206|South Africa|2020-07-21	0.0006757349	Africa
Africa|hCoV-19/Ghana/35394 S49/2020|EPI ISL 515094|B.1.1.307|Ghana|2020-05-24	Africa|hCoV-19/South Africa/KRISP-K002225/2020|EPI ISL 515621|B.1.1.206|South Africa|2020-07-21	0.0002466884	Africa
Africa|hCoV-19/Ghana/35466 S19/2020|EPI ISL 515095|B.1.1|Ghana|2020-05-24	Africa|hCoV-19/South Africa/KRISP-K002225/2020|EPI ISL 515621|B.1.1.206|South Africa|2020-07-21	0.0002816220	Africa
Africa|hCoV-19/Ghana/35563 S37/2020|EPI ISL 515096|A.11|Ghana|2020-05-24	Africa|hCoV-19/South Africa/KRISP-K002225/2020|EPI ISL 515621|B.1.1.206|South Africa|2020-07-21	0.0008449847	Africa
Africa|hCoV-19/Ghana/36523 S23/2020|EPI ISL 515097|A|Ghana|2020-05-27	Africa|hCoV-19/South Africa/KRISP-K002225/2020|EPI ISL 515621|B.1.1.206|South Africa|2020-07-21	0.0003534942	Africa
Africa|hCoV-19/Ghana/81216 S36/2020|EPI ISL 515098|A|Ghana|2020-05-20	Africa|hCoV-19/South Africa/KRISP-K002225/2020|EPI ISL 515621|B.1.1.206|South Africa|2020-07-21	0.0008107296	Africa
Africa|hCoV-19/Ghana/81219 S34/2020|EPI ISL 515099|B.1.1|Ghana|2020-05-20	Africa|hCoV-19/South Africa/KRISP-K002225/2020|EPI ISL 515621|B.1.1.206|South Africa|2020-07-21	0.0002113511	Africa
Africa|hCoV-19/Ghana/82879 S48/2020|EPI ISL 515100|B.1|Ghana|2020-05-20	Africa|hCoV-19/South Africa/KRISP-K002225/2020|EPI ISL 515621|B.1.1.206|South Africa|2020-07-21	0.0005280634	Africa
Africa|hCoV-19/Ghana/83637 S29/2020|EPI ISL 515101|B.1.1|Ghana|2020-05-22	Africa|hCoV-19/South Africa/KRISP-K002225/2020|EPI ISL 515621|B.1.1.206|South Africa|2020-07-21	0.0002464312	Africa
Africa|hCoV-19/Ghana/84049 S31/2020|EPI ISL 515102|B.1|Ghana|2020-05-25	Africa|hCoV-19/South Africa/KRISP-K002225/2020|EPI ISL 515621|B.1.1.206|South Africa|2020-07-21	0.0005632710	Africa
Africa|hCoV-19/Ghana/84162 S45/2020|EPI ISL 515103|A|Ghana|2020-04-25	Africa|hCoV-19/South Africa/KRISP-K002225/2020|EPI ISL 515621|B.1.1.206|South Africa|2020-07-21	0.0006757834	Africa
Africa|hCoV-19/Ghana/84182 S43/2020|EPI ISL 515104|B.1.1|Ghana|2020-05-25	Africa|hCoV-19/South Africa/KRISP-K002225/2020|EPI ISL 515621|B.1.1.206|South Africa|2020-07-21	0.0003873802	Africa
Africa|hCoV-19/Ghana/84210 S44/2020|EPI ISL 515105|A|Ghana|2020-05-24	Africa|hCoV-19/South Africa/KRISP-K002225/2020|EPI ISL 515621|B.1.1.206|South Africa|2020-07-21	0.0007403577	Africa
Africa|hCoV-19/Ghana/84218 S47/2020|EPI ISL 515106|A|Ghana|2020-05-25	Africa|hCoV-19/South Africa/KRISP-K002225/2020|EPI ISL 515621|B.1.1.206|South Africa|2020-07-21	0.0008168076	Africa
Africa|hCoV-19/Ghana/84260 S28/2020|EPI ISL 515107|A|Ghana|2020-05-25	Africa|hCoV-19/South Africa/KRISP-K002225/2020|EPI ISL 515621|B.1.1.206|South Africa|2020-07-21	0.0006736993	Africa
Africa|hCoV-19/Ghana/84279 S42/2020|EPI ISL 515108|B.1|Ghana|2020-05-25	Africa|hCoV-19/South Africa/KRISP-K002225/2020|EPI ISL 515621|B.1.1.206|South Africa|2020-07-21	0.0005635093	Africa
Africa|hCoV-19/Ghana/84301 S35/2020|EPI ISL 515109|A.11|Ghana|2020-05-24	Africa|hCoV-19/South Africa/KRISP-K002225/2020|EPI ISL 515621|B.1.1.206|South Africa|2020-07-21	0.0006832570	Africa
Africa|hCoV-19/Ghana/84430 S51/2020|EPI ISL 515110|B.1.1.307|Ghana|2020-05-25	Africa|hCoV-19/South Africa/KRISP-K002225/2020|EPI ISL 515621|B.1.1.206|South Africa|2020-07-21	0.0002464019	Africa
Africa|hCoV-19/Ghana/84438 S50/2020|EPI ISL 515111|A|Ghana|2020-05-24	Africa|hCoV-19/South Africa/KRISP-K002225/2020|EPI ISL 515621|B.1.1.206|South Africa|2020-07-21	0.0006717936	Africa
Africa|hCoV-19/Ghana/84484 S16/2020|EPI ISL 515112|B.1.1|Ghana|2020-05-25	Africa|hCoV-19/South Africa/KRISP-K002225/2020|EPI ISL 515621|B.1.1.206|South Africa|2020-07-21	0.0003200031	Africa
Africa|hCoV-19/Ghana/KATH23/2020|EPI ISL 515181|A.11|Ghana|2020-03-22	Africa|hCoV-19/South Africa/KRISP-K002225/2020|EPI ISL 515621|B.1.1.206|South Africa|2020-07-21	0.0006689464	Africa
Africa|hCoV-19/Ghana/TTH10/2020|EPI ISL 515182|A|Ghana|2020-03-27	Africa|hCoV-19/South Africa/KRISP-K002225/2020|EPI ISL 515621|B.1.1.206|South Africa|2020-07-21	0.0006336583	Africa
Africa|hCoV-19/Ghana/TTH11/2020|EPI ISL 515183|A|Ghana|2020-03-27	Africa|hCoV-19/South Africa/KRISP-K002225/2020|EPI ISL 515621|B.1.1.206|South Africa|2020-07-21	0.0006358516	Africa
Africa|hCoV-19/Ghana/TTH6/2020|EPI ISL 515248|A|Ghana|2020-03-27	Africa|hCoV-19/South Africa/KRISP-K002225/2020|EPI ISL 515621|B.1.1.206|South Africa|2020-07-21	0.0006643931	Africa
Africa|hCoV-19/Kenya/C1092/2020|EPI ISL 457849|B.1.5|Kenya|2020-04-18	Africa|hCoV-19/South Africa/KRISP-K002225/2020|EPI ISL 515621|B.1.1.206|South Africa|2020-07-21	0.0003242797	Africa
Africa|hCoV-19/Kenya/C1102/2020|EPI ISL 568708|B.1.5|Kenya|2020-04-19	Africa|hCoV-19/South Africa/KRISP-K002225/2020|EPI ISL 515621|B.1.1.206|South Africa|2020-07-21	0.0004269925	Africa
Africa|hCoV-19/Kenya/C1162/2020|EPI ISL 457850|B.1.5|Kenya|2020-04-19	Africa|hCoV-19/South Africa/KRISP-K002225/2020|EPI ISL 515621|B.1.1.206|South Africa|2020-07-21	0.0003237826	Africa
Africa|hCoV-19/Kenya/C1216/2020|EPI ISL 457854|B.1.5|Kenya|2020-04-19	Africa|hCoV-19/South Africa/KRISP-K002225/2020|EPI ISL 515621|B.1.1.206|South Africa|2020-07-21	0.0003519301	Africa
Africa|hCoV-19/Kenya/C1292/2020|EPI ISL 457856|B|Kenya|2020-04-20	Africa|hCoV-19/South Africa/KRISP-K002225/2020|EPI ISL 515621|B.1.1.206|South Africa|2020-07-21	0.0003561197	Africa
Africa|hCoV-19/Kenya/C1357/2020|EPI ISL 457858|B.1.5|Kenya|2020-04-20	Africa|hCoV-19/South Africa/KRISP-K002225/2020|EPI ISL 515621|B.1.1.206|South Africa|2020-07-21	0.0002895957	Africa
Africa|hCoV-19/Kenya/C1422/2020|EPI ISL 457861|B.1|Kenya|2020-04-20	Africa|hCoV-19/South Africa/KRISP-K002225/2020|EPI ISL 515621|B.1.1.206|South Africa|2020-07-21	0.0003273537	Africa
Africa|hCoV-19/Kenya/C1499/2020|EPI ISL 457863|B.1.5|Kenya|2020-04-20	Africa|hCoV-19/South Africa/KRISP-K002225/2020|EPI ISL 515621|B.1.1.206|South Africa|2020-07-21	0.0003560864	Africa
Africa|hCoV-19/Kenya/C1646/2020|EPI ISL 457865|B.1.5|Kenya|2020-04-21	Africa|hCoV-19/South Africa/KRISP-K002225/2020|EPI ISL 515621|B.1.1.206|South Africa|2020-07-21	0.0002953133	Africa
Africa|hCoV-19/Kenya/C1739/2020|EPI ISL 457866|B|Kenya|2020-04-22	Africa|hCoV-19/South Africa/KRISP-K002225/2020|EPI ISL 515621|B.1.1.206|South Africa|2020-07-21	0.0003626055	Africa
Africa|hCoV-19/Kenya/C1751/2020|EPI ISL 457867|B.1.5|Kenya|2020-04-22	Africa|hCoV-19/South Africa/KRISP-K002225/2020|EPI ISL 515621|B.1.1.206|South Africa|2020-07-21	0.0003167303	Africa
Africa|hCoV-19/Kenya/C21582/2020|EPI ISL 568872|B.1|Kenya|2020-06-22	Africa|hCoV-19/South Africa/KRISP-K002225/2020|EPI ISL 515621|B.1.1.206|South Africa|2020-07-21	0.0005632395	Africa
Africa|hCoV-19/Kenya/C22/2020|EPI ISL 457845|B.1.5|Kenya|2020-03-17	Africa|hCoV-19/South Africa/KRISP-K002225/2020|EPI ISL 515621|B.1.1.206|South Africa|2020-07-21	0.0003318761	Africa
Africa|hCoV-19/Kenya/C2439/2020|EPI ISL 457877|B.1.5|Kenya|2020-04-24	Africa|hCoV-19/South Africa/KRISP-K002225/2020|EPI ISL 515621|B.1.1.206|South Africa|2020-07-21	0.0003912572	Africa
Africa|hCoV-19/Kenya/C2449/2020|EPI ISL 457878|B.1.5|Kenya|2020-04-24	Africa|hCoV-19/South Africa/KRISP-K002225/2020|EPI ISL 515621|B.1.1.206|South Africa|2020-07-21	0.0003582588	Africa
Africa|hCoV-19/Kenya/C2469/2020|EPI ISL 457879|B.1.5|Kenya|2020-04-24	Africa|hCoV-19/South Africa/KRISP-K002225/2020|EPI ISL 515621|B.1.1.206|South Africa|2020-07-21	0.0003216197	Africa
Africa|hCoV-19/Kenya/C253/2020|EPI ISL 457868|B.1|Kenya|2020-04-03	Africa|hCoV-19/South Africa/KRISP-K002225/2020|EPI ISL 515621|B.1.1.206|South Africa|2020-07-21	0.0003519467	Africa
Africa|hCoV-19/Kenya/C256/2020|EPI ISL 568697|B.1.5|Kenya|2020-04-04	Africa|hCoV-19/South Africa/KRISP-K002225/2020|EPI ISL 515621|B.1.1.206|South Africa|2020-07-21	0.0003630709	Africa
Africa|hCoV-19/Kenya/C2582/2020|EPI ISL 457883|B.1.5|Kenya|2020-04-25	Africa|hCoV-19/South Africa/KRISP-K002225/2020|EPI ISL 515621|B.1.1.206|South Africa|2020-07-21	0.0003955809	Africa
Africa|hCoV-19/Kenya/C2685/2020|EPI ISL 457884|B.1.5|Kenya|2020-04-25	Africa|hCoV-19/South Africa/KRISP-K002225/2020|EPI ISL 515621|B.1.1.206|South Africa|2020-07-21	0.0003872172	Africa
Africa|hCoV-19/Kenya/C2777/2020|EPI ISL 457887|B.1|Kenya|2020-04-26	Africa|hCoV-19/South Africa/KRISP-K002225/2020|EPI ISL 515621|B.1.1.206|South Africa|2020-07-21	0.0002946503	Africa
Africa|hCoV-19/Kenya/C2826/2020|EPI ISL 457891|B.1.5|Kenya|2020-04-27	Africa|hCoV-19/South Africa/KRISP-K002225/2020|EPI ISL 515621|B.1.1.206|South Africa|2020-07-21	0.0003200757	Africa
Africa|hCoV-19/Kenya/C2847/2020|EPI ISL 457892|B.1.5|Kenya|2020-04-27	Africa|hCoV-19/South Africa/KRISP-K002225/2020|EPI ISL 515621|B.1.1.206|South Africa|2020-07-21	0.0002922714	Africa
Africa|hCoV-19/Kenya/C293/2020|EPI ISL 457871|A|Kenya|2020-04-04	Africa|hCoV-19/South Africa/KRISP-K002225/2020|EPI ISL 515621|B.1.1.206|South Africa|2020-07-21	0.0006575633	Africa
Africa|hCoV-19/Kenya/C310/2020|EPI ISL 457874|B.4|Kenya|2020-04-04	Africa|hCoV-19/South Africa/KRISP-K002225/2020|EPI ISL 515621|B.1.1.206|South Africa|2020-07-21	0.0007543149	Africa
Africa|hCoV-19/Kenya/C3129/2020|EPI ISL 457897|B.1.5|Kenya|2020-04-28	Africa|hCoV-19/South Africa/KRISP-K002225/2020|EPI ISL 515621|B.1.1.206|South Africa|2020-07-21	0.0003538940	Africa
Africa|hCoV-19/Kenya/C314/2020|EPI ISL 457875|A|Kenya|2020-04-04	Africa|hCoV-19/South Africa/KRISP-K002225/2020|EPI ISL 515621|B.1.1.206|South Africa|2020-07-21	0.0007041112	Africa
Africa|hCoV-19/Kenya/C316/2020|EPI ISL 457876|B.4|Kenya|2020-04-04	Africa|hCoV-19/South Africa/KRISP-K002225/2020|EPI ISL 515621|B.1.1.206|South Africa|2020-07-21	0.0007615997	Africa
Africa|hCoV-19/Kenya/C3194/2020|EPI ISL 457901|B.1.5|Kenya|2020-04-28	Africa|hCoV-19/South Africa/KRISP-K002225/2020|EPI ISL 515621|B.1.1.206|South Africa|2020-07-21	0.0003627353	Africa
Africa|hCoV-19/Kenya/C3205/2020|EPI ISL 457902|B.1.5|Kenya|2020-04-28	Africa|hCoV-19/South Africa/KRISP-K002225/2020|EPI ISL 515621|B.1.1.206|South Africa|2020-07-21	0.0003234567	Africa
Africa|hCoV-19/Kenya/C3208/2020|EPI ISL 457903|B.1.5|Kenya|2020-04-28	Africa|hCoV-19/South Africa/KRISP-K002225/2020|EPI ISL 515621|B.1.1.206|South Africa|2020-07-21	0.0002908162	Africa
Africa|hCoV-19/Kenya/C3381/2020|EPI ISL 568714|B.1.5|Kenya|2020-04-30	Africa|hCoV-19/South Africa/KRISP-K002225/2020|EPI ISL 515621|B.1.1.206|South Africa|2020-07-21	0.0003556469	Africa
Africa|hCoV-19/Kenya/C3427/2020|EPI ISL 457906|B.1.5|Kenya|2020-04-29	Africa|hCoV-19/South Africa/KRISP-K002225/2020|EPI ISL 515621|B.1.1.206|South Africa|2020-07-21	0.0003874810	Africa
Africa|hCoV-19/Kenya/C3457/2020|EPI ISL 568715|B.1|Kenya|2020-04-30	Africa|hCoV-19/South Africa/KRISP-K002225/2020|EPI ISL 515621|B.1.1.206|South Africa|2020-07-21	0.0004318049	Africa
Africa|hCoV-19/Kenya/C3739/2020|EPI ISL 568717|B.1.5|Kenya|2020-05-04	Africa|hCoV-19/South Africa/KRISP-K002225/2020|EPI ISL 515621|B.1.1.206|South Africa|2020-07-21	0.0003200753	Africa
Africa|hCoV-19/Kenya/C389/2020|EPI ISL 568698|B.1.5|Kenya|2020-04-07	Africa|hCoV-19/South Africa/KRISP-K002225/2020|EPI ISL 515621|B.1.1.206|South Africa|2020-07-21	0.0002871430	Africa
Africa|hCoV-19/Kenya/C3980/2020|EPI ISL 568719|B.1|Kenya|2020-05-05	Africa|hCoV-19/South Africa/KRISP-K002225/2020|EPI ISL 515621|B.1.1.206|South Africa|2020-07-21	0.0003582166	Africa
Africa|hCoV-19/Kenya/C4083/2020|EPI ISL 568721|B.1.5|Kenya|2020-05-05	Africa|hCoV-19/South Africa/KRISP-K002225/2020|EPI ISL 515621|B.1.1.206|South Africa|2020-07-21	0.0003663234	Africa
Africa|hCoV-19/Kenya/C4195/2020|EPI ISL 568723|B.1.5|Kenya|2020-06-05	Africa|hCoV-19/South Africa/KRISP-K002225/2020|EPI ISL 515621|B.1.1.206|South Africa|2020-07-21	0.0003200758	Africa
Africa|hCoV-19/Kenya/C4199/2020|EPI ISL 568724|B.1.5|Kenya|2020-05-06	Africa|hCoV-19/South Africa/KRISP-K002225/2020|EPI ISL 515621|B.1.1.206|South Africa|2020-07-21	0.0003919215	Africa
Africa|hCoV-19/Kenya/C4214/2020|EPI ISL 568725|B.1|Kenya|2020-06-05	Africa|hCoV-19/South Africa/KRISP-K002225/2020|EPI ISL 515621|B.1.1.206|South Africa|2020-07-21	0.0003519309	Africa
Africa|hCoV-19/Kenya/C4419/2020|EPI ISL 568727|B.1|Kenya|2020-05-07	Africa|hCoV-19/South Africa/KRISP-K002225/2020|EPI ISL 515621|B.1.1.206|South Africa|2020-07-21	0.0004227616	Africa
Africa|hCoV-19/Kenya/C4420/2020|EPI ISL 568728|B.1.5|Kenya|2020-05-07	Africa|hCoV-19/South Africa/KRISP-K002225/2020|EPI ISL 515621|B.1.1.206|South Africa|2020-07-21	0.0003596192	Africa
Africa|hCoV-19/Kenya/C4585/2020|EPI ISL 568730|B.1.5|Kenya|2020-05-08	Africa|hCoV-19/South Africa/KRISP-K002225/2020|EPI ISL 515621|B.1.1.206|South Africa|2020-07-21	0.0003556639	Africa
Africa|hCoV-19/Kenya/C460/2020|EPI ISL 457910|B.1.5|Kenya|2020-04-08	Africa|hCoV-19/South Africa/KRISP-K002225/2020|EPI ISL 515621|B.1.1.206|South Africa|2020-07-21	0.0003286409	Africa
Africa|hCoV-19/Kenya/C4691/2020|EPI ISL 568733|B.1.5|Kenya|2020-05-09	Africa|hCoV-19/South Africa/KRISP-K002225/2020|EPI ISL 515621|B.1.1.206|South Africa|2020-07-21	0.0003240158	Africa
Africa|hCoV-19/Kenya/C4710/2020|EPI ISL 568735|B.1.5|Kenya|2020-05-08	Africa|hCoV-19/South Africa/KRISP-K002225/2020|EPI ISL 515621|B.1.1.206|South Africa|2020-07-21	0.0004223539	Africa
Africa|hCoV-19/Kenya/C4717/2020|EPI ISL 568737|B.1.5|Kenya|2020-05-08	Africa|hCoV-19/South Africa/KRISP-K002225/2020|EPI ISL 515621|B.1.1.206|South Africa|2020-07-21	0.0003319651	Africa
Africa|hCoV-19/Kenya/C4872/2020|EPI ISL 568741|B.1.5|Kenya|2020-05-08	Africa|hCoV-19/South Africa/KRISP-K002225/2020|EPI ISL 515621|B.1.1.206|South Africa|2020-07-21	0.0003591627	Africa
Africa|hCoV-19/Kenya/C4895/2020|EPI ISL 568742|B.1.5|Kenya|2020-05-08	Africa|hCoV-19/South Africa/KRISP-K002225/2020|EPI ISL 515621|B.1.1.206|South Africa|2020-07-21	0.0004314021	Africa
Africa|hCoV-19/Kenya/C5008/2020|EPI ISL 568744|B.1|Kenya|2020-05-08	Africa|hCoV-19/South Africa/KRISP-K002225/2020|EPI ISL 515621|B.1.1.206|South Africa|2020-07-21	0.0003272354	Africa
Africa|hCoV-19/Kenya/C5011/2020|EPI ISL 568745|B.1.5|Kenya|2020-05-08	Africa|hCoV-19/South Africa/KRISP-K002225/2020|EPI ISL 515621|B.1.1.206|South Africa|2020-07-21	0.0003917960	Africa
Africa|hCoV-19/Kenya/C5119/2020|EPI ISL 568750|B.1|Kenya|2020-05-09	Africa|hCoV-19/South Africa/KRISP-K002225/2020|EPI ISL 515621|B.1.1.206|South Africa|2020-07-21	0.0003556890	Africa
Africa|hCoV-19/Kenya/C5177/2020|EPI ISL 568752|B.1.5|Kenya|2020-05-09	Africa|hCoV-19/South Africa/KRISP-K002225/2020|EPI ISL 515621|B.1.1.206|South Africa|2020-07-21	0.0003594433	Africa
Africa|hCoV-19/Kenya/C5178/2020|EPI ISL 568753|B.1.5|Kenya|2020-05-09	Africa|hCoV-19/South Africa/KRISP-K002225/2020|EPI ISL 515621|B.1.1.206|South Africa|2020-07-21	0.0003274853	Africa
Africa|hCoV-19/Kenya/C5246/2020|EPI ISL 568754|B.1.5|Kenya|2020-05-09	Africa|hCoV-19/South Africa/KRISP-K002225/2020|EPI ISL 515621|B.1.1.206|South Africa|2020-07-21	0.0003560615	Africa
Africa|hCoV-19/Kenya/C5288/2020|EPI ISL 568755|B.1.5|Kenya|2020-05-10	Africa|hCoV-19/South Africa/KRISP-K002225/2020|EPI ISL 515621|B.1.1.206|South Africa|2020-07-21	0.0004320978	Africa
Africa|hCoV-19/Kenya/C5289/2020|EPI ISL 568756|B.1.5|Kenya|2020-05-10	Africa|hCoV-19/South Africa/KRISP-K002225/2020|EPI ISL 515621|B.1.1.206|South Africa|2020-07-21	0.0002910916	Africa
Africa|hCoV-19/Kenya/C5328/2020|EPI ISL 568760|B.1.5|Kenya|2020-05-10	Africa|hCoV-19/South Africa/KRISP-K002225/2020|EPI ISL 515621|B.1.1.206|South Africa|2020-07-21	0.0003595119	Africa
Africa|hCoV-19/Kenya/C5335/2020|EPI ISL 568762|B.1.5|Kenya|2020-05-10	Africa|hCoV-19/South Africa/KRISP-K002225/2020|EPI ISL 515621|B.1.1.206|South Africa|2020-07-21	0.0003598351	Africa
Africa|hCoV-19/Kenya/C5384/2020|EPI ISL 568764|B.1.5|Kenya|2020-05-10	Africa|hCoV-19/South Africa/KRISP-K002225/2020|EPI ISL 515621|B.1.1.206|South Africa|2020-07-21	0.0004223538	Africa
Africa|hCoV-19/Kenya/C54/2020|EPI ISL 457847|B.1|Kenya|2020-03-24	Africa|hCoV-19/South Africa/KRISP-K002225/2020|EPI ISL 515621|B.1.1.206|South Africa|2020-07-21	0.0003948712	Africa
Africa|hCoV-19/Kenya/C544/2020|EPI ISL 457911|B.1.5|Kenya|2020-04-10	Africa|hCoV-19/South Africa/KRISP-K002225/2020|EPI ISL 515621|B.1.1.206|South Africa|2020-07-21	0.0003286531	Africa
Africa|hCoV-19/Kenya/C5442/2020|EPI ISL 568767|B.1.5|Kenya|2020-05-10	Africa|hCoV-19/South Africa/KRISP-K002225/2020|EPI ISL 515621|B.1.1.206|South Africa|2020-07-21	0.0003912575	Africa
Africa|hCoV-19/Kenya/C569/2020|EPI ISL 568700|B.1|Kenya|2020-04-12	Africa|hCoV-19/South Africa/KRISP-K002225/2020|EPI ISL 515621|B.1.1.206|South Africa|2020-07-21	0.0003271284	Africa
Africa|hCoV-19/Kenya/C5695/2020|EPI ISL 568770|B.1.5|Kenya|2020-05-11	Africa|hCoV-19/South Africa/KRISP-K002225/2020|EPI ISL 515621|B.1.1.206|South Africa|2020-07-21	0.0004268454	Africa
Africa|hCoV-19/Kenya/C5701/2020|EPI ISL 568772|B.1|Kenya|2020-05-11	Africa|hCoV-19/South Africa/KRISP-K002225/2020|EPI ISL 515621|B.1.1.206|South Africa|2020-07-21	0.0003556725	Africa
Africa|hCoV-19/Kenya/C571/2020|EPI ISL 568702|A|Kenya|2020-04-12	Africa|hCoV-19/South Africa/KRISP-K002225/2020|EPI ISL 515621|B.1.1.206|South Africa|2020-07-21	0.0006688753	Africa
Africa|hCoV-19/Kenya/C5767/2020|EPI ISL 568773|B.1.5|Kenya|2020-05-11	Africa|hCoV-19/South Africa/KRISP-K002225/2020|EPI ISL 515621|B.1.1.206|South Africa|2020-07-21	0.0004361998	Africa
Africa|hCoV-19/Kenya/C5811/2020|EPI ISL 568775|B.1.5|Kenya|2020-05-11	Africa|hCoV-19/South Africa/KRISP-K002225/2020|EPI ISL 515621|B.1.1.206|South Africa|2020-07-21	0.0003556729	Africa
Africa|hCoV-19/Kenya/C5813/2020|EPI ISL 568776|B.1|Kenya|2020-05-11	Africa|hCoV-19/South Africa/KRISP-K002225/2020|EPI ISL 515621|B.1.1.206|South Africa|2020-07-21	0.0003594434	Africa
Africa|hCoV-19/Kenya/C5835/2020|EPI ISL 568777|B.1.5|Kenya|2020-05-12	Africa|hCoV-19/South Africa/KRISP-K002225/2020|EPI ISL 515621|B.1.1.206|South Africa|2020-07-21	0.0003951168	Africa
Africa|hCoV-19/Kenya/C587/2020|EPI ISL 457912|B.1.5|Kenya|2020-04-11	Africa|hCoV-19/South Africa/KRISP-K002225/2020|EPI ISL 515621|B.1.1.206|South Africa|2020-07-21	0.0002189356	Africa
Africa|hCoV-19/Kenya/C589/2020|EPI ISL 457913|B.1.5|Kenya|2020-04-11	Africa|hCoV-19/South Africa/KRISP-K002225/2020|EPI ISL 515621|B.1.1.206|South Africa|2020-07-21	0.0002870495	Africa
Africa|hCoV-19/Kenya/C5902/2020|EPI ISL 568779|B.1.5|Kenya|2020-05-12	Africa|hCoV-19/South Africa/KRISP-K002225/2020|EPI ISL 515621|B.1.1.206|South Africa|2020-07-21	0.0003599348	Africa
Africa|hCoV-19/Kenya/C5911/2020|EPI ISL 568780|B.1.5|Kenya|2020-05-12	Africa|hCoV-19/South Africa/KRISP-K002225/2020|EPI ISL 515621|B.1.1.206|South Africa|2020-07-21	0.0003599182	Africa
Africa|hCoV-19/Kenya/C5914/2020|EPI ISL 568782|B.1.5|Kenya|2020-05-12	Africa|hCoV-19/South Africa/KRISP-K002225/2020|EPI ISL 515621|B.1.1.206|South Africa|2020-07-21	0.0003916479	Africa
Africa|hCoV-19/Kenya/C6186/2020|EPI ISL 568787|B.1.5|Kenya|2020-05-13	Africa|hCoV-19/South Africa/KRISP-K002225/2020|EPI ISL 515621|B.1.1.206|South Africa|2020-07-21	0.0003954530	Africa
Africa|hCoV-19/Kenya/C6255/2020|EPI ISL 568790|B.1.1.33|Kenya|2020-05-13	Africa|hCoV-19/South Africa/KRISP-K002225/2020|EPI ISL 515621|B.1.1.206|South Africa|2020-07-21	0.0003558791	Africa
Africa|hCoV-19/Kenya/C6298/2020|EPI ISL 568792|B.1|Kenya|2020-05-13	Africa|hCoV-19/South Africa/KRISP-K002225/2020|EPI ISL 515621|B.1.1.206|South Africa|2020-07-21	0.0003626853	Africa
Africa|hCoV-19/Kenya/C6369/2020|EPI ISL 568794|B.1|Kenya|2020-05-14	Africa|hCoV-19/South Africa/KRISP-K002225/2020|EPI ISL 515621|B.1.1.206|South Africa|2020-07-21	0.0003983932	Africa
Africa|hCoV-19/Kenya/C6380/2020|EPI ISL 568798|B.1.5|Kenya|2020-05-15	Africa|hCoV-19/South Africa/KRISP-K002225/2020|EPI ISL 515621|B.1.1.206|South Africa|2020-07-21	0.0002903945	Africa
Africa|hCoV-19/Kenya/C6384/2020|EPI ISL 568799|B.1|Kenya|2020-05-14	Africa|hCoV-19/South Africa/KRISP-K002225/2020|EPI ISL 515621|B.1.1.206|South Africa|2020-07-21	0.0003590087	Africa
Africa|hCoV-19/Kenya/C639/2020|EPI ISL 568703|B|Kenya|2020-04-14	Africa|hCoV-19/South Africa/KRISP-K002225/2020|EPI ISL 515621|B.1.1.206|South Africa|2020-07-21	0.0004746165	Africa
Africa|hCoV-19/Kenya/C6518/2020|EPI ISL 568803|B.1.5|Kenya|2020-05-14	Africa|hCoV-19/South Africa/KRISP-K002225/2020|EPI ISL 515621|B.1.1.206|South Africa|2020-07-21	0.0004016892	Africa
Africa|hCoV-19/Kenya/C6524/2020|EPI ISL 568805|A|Kenya|2020-05-14	Africa|hCoV-19/South Africa/KRISP-K002225/2020|EPI ISL 515621|B.1.1.206|South Africa|2020-07-21	0.0007236029	Africa
Africa|hCoV-19/Kenya/C656/2020|EPI ISL 457915|B.1.5|Kenya|2020-04-13	Africa|hCoV-19/South Africa/KRISP-K002225/2020|EPI ISL 515621|B.1.1.206|South Africa|2020-07-21	0.0003519481	Africa
Africa|hCoV-19/Kenya/C6564/2020|EPI ISL 568806|B.1.5|Kenya|2020-05-14	Africa|hCoV-19/South Africa/KRISP-K002225/2020|EPI ISL 515621|B.1.1.206|South Africa|2020-07-21	0.0004070933	Africa
Africa|hCoV-19/Kenya/C6878/2020|EPI ISL 568813|B.1.1|Kenya|2020-05-15	Africa|hCoV-19/South Africa/KRISP-K002225/2020|EPI ISL 515621|B.1.1.206|South Africa|2020-07-21	0.0001852371	Africa
Africa|hCoV-19/Kenya/C6914/2020|EPI ISL 568817|B.1|Kenya|2020-05-15	Africa|hCoV-19/South Africa/KRISP-K002225/2020|EPI ISL 515621|B.1.1.206|South Africa|2020-07-21	0.0004354227	Africa
Africa|hCoV-19/Kenya/C7081/2020|EPI ISL 568824|B.1.5|Kenya|2020-05-16	Africa|hCoV-19/South Africa/KRISP-K002225/2020|EPI ISL 515621|B.1.1.206|South Africa|2020-07-21	0.0003333209	Africa
Africa|hCoV-19/Kenya/C713/2020|EPI ISL 457920|B.1.5|Kenya|2020-04-14	Africa|hCoV-19/South Africa/KRISP-K002225/2020|EPI ISL 515621|B.1.1.206|South Africa|2020-07-21	0.0003519461	Africa
Africa|hCoV-19/Kenya/C7579/2020|EPI ISL 568842|A|Kenya|2020-05-16	Africa|hCoV-19/South Africa/KRISP-K002225/2020|EPI ISL 515621|B.1.1.206|South Africa|2020-07-21	0.0007250567	Africa
Africa|hCoV-19/Kenya/C7605/2020|EPI ISL 568847|A|Kenya|2020-05-16	Africa|hCoV-19/South Africa/KRISP-K002225/2020|EPI ISL 515621|B.1.1.206|South Africa|2020-07-21	0.0007107157	Africa
Africa|hCoV-19/Kenya/C787/2020|EPI ISL 457921|B.1.5|Kenya|2020-04-15	Africa|hCoV-19/South Africa/KRISP-K002225/2020|EPI ISL 515621|B.1.1.206|South Africa|2020-07-21	0.0003167309	Africa
Africa|hCoV-19/Kenya/C7949/2020|EPI ISL 568852|B.1|Kenya|2020-05-18	Africa|hCoV-19/South Africa/KRISP-K002225/2020|EPI ISL 515621|B.1.1.206|South Africa|2020-07-21	0.0004366782	Africa
Africa|hCoV-19/Kenya/C815/2020|EPI ISL 568706|B.1|Kenya|2020-04-16	Africa|hCoV-19/South Africa/KRISP-K002225/2020|EPI ISL 515621|B.1.1.206|South Africa|2020-07-21	0.0003631551	Africa
Africa|hCoV-19/Kenya/C8240/2020|EPI ISL 568855|B.1.5|Kenya|2020-05-19	Africa|hCoV-19/South Africa/KRISP-K002225/2020|EPI ISL 515621|B.1.1.206|South Africa|2020-07-21	0.0003651409	Africa
Africa|hCoV-19/Kenya/C926/2020|EPI ISL 457928|B.1.5|Kenya|2020-04-17	Africa|hCoV-19/South Africa/KRISP-K002225/2020|EPI ISL 515621|B.1.1.206|South Africa|2020-07-21	0.0003541145	Africa
Africa|hCoV-19/Kenya/D5/2020|EPI ISL 457999|B.1|Kenya|2020-05-22	Africa|hCoV-19/South Africa/KRISP-K002225/2020|EPI ISL 515621|B.1.1.206|South Africa|2020-07-21	0.0006065897	Africa
Africa|hCoV-19/Kenya/D6/2020|EPI ISL 458000|B.40|Kenya|2020-03-17	Africa|hCoV-19/South Africa/KRISP-K002225/2020|EPI ISL 515621|B.1.1.206|South Africa|2020-07-21	0.0006716425	Africa
Africa|hCoV-19/Kenya/NIC 059/2020|EPI ISL 457827|B.40|Kenya|2020-03	Africa|hCoV-19/South Africa/KRISP-K002225/2020|EPI ISL 515621|B.1.1.206|South Africa|2020-07-21	0.0006046569	Africa
Africa|hCoV-19/Kenya/NIC 084/2020|EPI ISL 457828|B|Kenya|2020-03	Africa|hCoV-19/South Africa/KRISP-K002225/2020|EPI ISL 515621|B.1.1.206|South Africa|2020-07-21	0.0005631885	Africa
Africa|hCoV-19/Kenya/NIC 087/2020|EPI ISL 457829|B.1.1.20|Kenya|2020-03	Africa|hCoV-19/South Africa/KRISP-K002225/2020|EPI ISL 515621|B.1.1.206|South Africa|2020-07-21	0.0002466509	Africa
Africa|hCoV-19/Kenya/NIC 089/2020|EPI ISL 457830|B.1.1.20|Kenya|2020-03	Africa|hCoV-19/South Africa/KRISP-K002225/2020|EPI ISL 515621|B.1.1.206|South Africa|2020-07-21	0.0002560501	Africa
Africa|hCoV-19/Kenya/NIC 168/2020|EPI ISL 457832|B.1.255|Kenya|2020-03	Africa|hCoV-19/South Africa/KRISP-K002225/2020|EPI ISL 515621|B.1.1.206|South Africa|2020-07-21	0.0003982628	Africa
Africa|hCoV-19/Kenya/NIC 187/2020|EPI ISL 457833|B.1.5|Kenya|2020-03-20	Africa|hCoV-19/South Africa/KRISP-K002225/2020|EPI ISL 515621|B.1.1.206|South Africa|2020-07-21	0.0003519308	Africa
Africa|hCoV-19/Kenya/NIC 196/2020|EPI ISL 457834|B.1.1|Kenya|2020-03-21	Africa|hCoV-19/South Africa/KRISP-K002225/2020|EPI ISL 515621|B.1.1.206|South Africa|2020-07-21	0.0002176679	Africa
Africa|hCoV-19/Kenya/NIC 248/2020|EPI ISL 457836|B.40|Kenya|2020-03-23	Africa|hCoV-19/South Africa/KRISP-K002225/2020|EPI ISL 515621|B.1.1.206|South Africa|2020-07-21	0.0005745091	Africa
Africa|hCoV-19/Kenya/NIC 266/2020|EPI ISL 457838|B.6|Kenya|2020-03-24	Africa|hCoV-19/South Africa/KRISP-K002225/2020|EPI ISL 515621|B.1.1.206|South Africa|2020-07-21	0.0006351472	Africa
Africa|hCoV-19/Kenya/NIC 492/2020|EPI ISL 457840|B.1.5|Kenya|2020-03	Africa|hCoV-19/South Africa/KRISP-K002225/2020|EPI ISL 515621|B.1.1.206|South Africa|2020-07-21	0.0003241094	Africa
Africa|hCoV-19/Kenya/NIC 512/2020|EPI ISL 457841|B.1.5|Kenya|2020-03	Africa|hCoV-19/South Africa/KRISP-K002225/2020|EPI ISL 515621|B.1.1.206|South Africa|2020-07-21	0.0003238645	Africa
Africa|hCoV-19/Kenya/NIC 569/2020|EPI ISL 457843|B.1.1|Kenya|2020-03-29	Africa|hCoV-19/South Africa/KRISP-K002225/2020|EPI ISL 515621|B.1.1.206|South Africa|2020-07-21	0.0002111206	Africa
Africa|hCoV-19/Kenya/NIC 593/2020|EPI ISL 457844|B.1.1.316|Kenya|2020-03-29	Africa|hCoV-19/South Africa/KRISP-K002225/2020|EPI ISL 515621|B.1.1.206|South Africa|2020-07-21	0.0002515426	Africa
Africa|hCoV-19/Kenya/S052/2020|EPI ISL 457932|B.4|Kenya|2020-03-14	Africa|hCoV-19/South Africa/KRISP-K002225/2020|EPI ISL 515621|B.1.1.206|South Africa|2020-07-21	0.0007169218	Africa
Africa|hCoV-19/Kenya/S109/2020|EPI ISL 457933|B.4|Kenya|2020-03-23	Africa|hCoV-19/South Africa/KRISP-K002225/2020|EPI ISL 515621|B.1.1.206|South Africa|2020-07-21	0.0007172476	Africa
Africa|hCoV-19/Kenya/S299/2020|EPI ISL 457934|B.1.1.1|Kenya|2020-03-29	Africa|hCoV-19/South Africa/KRISP-K002225/2020|EPI ISL 515621|B.1.1.206|South Africa|2020-07-21	0.0003912619	Africa
Africa|hCoV-19/Madagascar/IP-01650/2020|EPI ISL 508862|B.1|Madagascar|2020-03-20	Africa|hCoV-19/South Africa/KRISP-K002225/2020|EPI ISL 515621|B.1.1.206|South Africa|2020-07-21	0.0004223541	Africa
Africa|hCoV-19/Madagascar/IP-01861/2020|EPI ISL 508863|B.1|Madagascar|2020-03-22	Africa|hCoV-19/South Africa/KRISP-K002225/2020|EPI ISL 515621|B.1.1.206|South Africa|2020-07-21	0.0004223539	Africa
Africa|hCoV-19/Mali/M002593/2020|EPI ISL 487446|A|Mali|2020-04-06	Africa|hCoV-19/South Africa/KRISP-K002225/2020|EPI ISL 515621|B.1.1.206|South Africa|2020-07-21	0.0006336005	Africa
Africa|hCoV-19/Mali/M002615/2020|EPI ISL 487447|A|Mali|2020-04-06	Africa|hCoV-19/South Africa/KRISP-K002225/2020|EPI ISL 515621|B.1.1.206|South Africa|2020-07-21	0.0006336963	Africa
Africa|hCoV-19/Mali/M002616/2020|EPI ISL 487448|A|Mali|2020-04-06	Africa|hCoV-19/South Africa/KRISP-K002225/2020|EPI ISL 515621|B.1.1.206|South Africa|2020-07-21	0.0006349480	Africa
Africa|hCoV-19/Mali/M002618/2020|EPI ISL 487449|A|Mali|2020-04-06	Africa|hCoV-19/South Africa/KRISP-K002225/2020|EPI ISL 515621|B.1.1.206|South Africa|2020-07-21	0.0007040974	Africa
Africa|hCoV-19/Mali/M002644/2020|EPI ISL 487450|A|Mali|2020-04-08	Africa|hCoV-19/South Africa/KRISP-K002225/2020|EPI ISL 515621|B.1.1.206|South Africa|2020-07-21	0.0007041147	Africa
Africa|hCoV-19/Mali/M002659/2020|EPI ISL 487451|A|Mali|2020-04-09	Africa|hCoV-19/South Africa/KRISP-K002225/2020|EPI ISL 515621|B.1.1.206|South Africa|2020-07-21	0.0005983878	Africa
Africa|hCoV-19/Mali/M002663/2020|EPI ISL 487452|A|Mali|2020-04-09	Africa|hCoV-19/South Africa/KRISP-K002225/2020|EPI ISL 515621|B.1.1.206|South Africa|2020-07-21	0.0007392810	Africa
Africa|hCoV-19/Mali/M002667/2020|EPI ISL 487453|B.1|Mali|2020-04-10	Africa|hCoV-19/South Africa/KRISP-K002225/2020|EPI ISL 515621|B.1.1.206|South Africa|2020-07-21	0.0004223539	Africa
Africa|hCoV-19/Mali/M002672/2020|EPI ISL 487454|B|Mali|2020-04-10	Africa|hCoV-19/South Africa/KRISP-K002225/2020|EPI ISL 515621|B.1.1.206|South Africa|2020-07-21	0.0005986046	Africa
Africa|hCoV-19/Mali/M002673/2020|EPI ISL 487455|B.1|Mali|2020-04-10	Africa|hCoV-19/South Africa/KRISP-K002225/2020|EPI ISL 515621|B.1.1.206|South Africa|2020-07-21	0.0004223452	Africa
Africa|hCoV-19/Mali/M002675/2020|EPI ISL 487456|A|Mali|2020-04-10	Africa|hCoV-19/South Africa/KRISP-K002225/2020|EPI ISL 515621|B.1.1.206|South Africa|2020-07-21	0.0006688757	Africa
Africa|hCoV-19/Mali/M002698/2020|EPI ISL 487457|A|Mali|2020-04-12	Africa|hCoV-19/South Africa/KRISP-K002225/2020|EPI ISL 515621|B.1.1.206|South Africa|2020-07-21	0.0005991385	Africa
Africa|hCoV-19/Mali/M002700/2020|EPI ISL 487458|B.1|Mali|2020-04-12	Africa|hCoV-19/South Africa/KRISP-K002225/2020|EPI ISL 515621|B.1.1.206|South Africa|2020-07-21	0.0005655686	Africa
Africa|hCoV-19/Mali/M002703/2020|EPI ISL 487459|B.1|Mali|2020-04-12	Africa|hCoV-19/South Africa/KRISP-K002225/2020|EPI ISL 515621|B.1.1.206|South Africa|2020-07-21	0.0004927564	Africa
Africa|hCoV-19/Mali/M002704/2020|EPI ISL 487460|A|Mali|2020-04-12	Africa|hCoV-19/South Africa/KRISP-K002225/2020|EPI ISL 515621|B.1.1.206|South Africa|2020-07-21	0.0005984152	Africa
Africa|hCoV-19/Mali/M002707/2020|EPI ISL 487461|A|Mali|2020-04-12	Africa|hCoV-19/South Africa/KRISP-K002225/2020|EPI ISL 515621|B.1.1.206|South Africa|2020-07-21	0.0007393149	Africa
Africa|hCoV-19/Mali/M002758/2020|EPI ISL 487462|B.1|Mali|2020-04-13	Africa|hCoV-19/South Africa/KRISP-K002225/2020|EPI ISL 515621|B.1.1.206|South Africa|2020-07-21	0.0005280259	Africa
Africa|hCoV-19/Mali/M002823/2020|EPI ISL 487463|A|Mali|2020-04-14	Africa|hCoV-19/South Africa/KRISP-K002225/2020|EPI ISL 515621|B.1.1.206|South Africa|2020-07-21	0.0007040771	Africa
Africa|hCoV-19/Mali/M002824/2020|EPI ISL 487464|B.1.3|Mali|2020-04-14	Africa|hCoV-19/South Africa/KRISP-K002225/2020|EPI ISL 515621|B.1.1.206|South Africa|2020-07-21	0.0005279998	Africa
Africa|hCoV-19/Mali/M002826/2020|EPI ISL 487465|A|Mali|2020-04-14	Africa|hCoV-19/South Africa/KRISP-K002225/2020|EPI ISL 515621|B.1.1.206|South Africa|2020-07-21	0.0006336583	Africa
Africa|hCoV-19/Mali/M002830/2020|EPI ISL 487466|B.1.275|Mali|2020-04-14	Africa|hCoV-19/South Africa/KRISP-K002225/2020|EPI ISL 515621|B.1.1.206|South Africa|2020-07-21	0.0004928119	Africa
Africa|hCoV-19/Morocco/15N/2020|EPI ISL 458150|B.1.1|Morocco|2020-05-15	Africa|hCoV-19/South Africa/KRISP-K002225/2020|EPI ISL 515621|B.1.1.206|South Africa|2020-07-21	0.0005286565	Africa
Africa|hCoV-19/Morocco/6887/2020|EPI ISL 459965|B.1.1|Morocco|2020-03-03	Africa|hCoV-19/South Africa/KRISP-K002225/2020|EPI ISL 515621|B.1.1.206|South Africa|2020-07-21	0.0002111205	Africa
Africa|hCoV-19/Morocco/6888/2020|EPI ISL 459966|B.1.1|Morocco|2020-03-15	Africa|hCoV-19/South Africa/KRISP-K002225/2020|EPI ISL 515621|B.1.1.206|South Africa|2020-07-21	0.0002815128	Africa
Africa|hCoV-19/Morocco/6889/2020|EPI ISL 459967|B.1.5|Morocco|2020-03-15	Africa|hCoV-19/South Africa/KRISP-K002225/2020|EPI ISL 515621|B.1.1.206|South Africa|2020-07-21	0.0003190889	Africa
Africa|hCoV-19/Morocco/6890/2020|EPI ISL 459968|B.1.5|Morocco|2020-03-17	Africa|hCoV-19/South Africa/KRISP-K002225/2020|EPI ISL 515621|B.1.1.206|South Africa|2020-07-21	0.0003886228	Africa
Africa|hCoV-19/Morocco/6891/2020|EPI ISL 459969|B.1.255|Morocco|2020-03-20	Africa|hCoV-19/South Africa/KRISP-K002225/2020|EPI ISL 515621|B.1.1.206|South Africa|2020-07-21	0.0003547432	Africa
Africa|hCoV-19/Morocco/6892/2020|EPI ISL 459970|B.1.5|Morocco|2020-03-17	Africa|hCoV-19/South Africa/KRISP-K002225/2020|EPI ISL 515621|B.1.1.206|South Africa|2020-07-21	0.0003910400	Africa
Africa|hCoV-19/Morocco/6893/2020|EPI ISL 459971|B.1.153|Morocco|2020-03-18	Africa|hCoV-19/South Africa/KRISP-K002225/2020|EPI ISL 515621|B.1.1.206|South Africa|2020-07-21	0.0004929217	Africa
Africa|hCoV-19/Morocco/6894/2020|EPI ISL 459972|B.1|Morocco|2020-03-20	Africa|hCoV-19/South Africa/KRISP-K002225/2020|EPI ISL 515621|B.1.1.206|South Africa|2020-07-21	0.0004927670	Africa
Africa|hCoV-19/Morocco/6895/2020|EPI ISL 459973|B.1.1|Morocco|2020-03-20	Africa|hCoV-19/South Africa/KRISP-K002225/2020|EPI ISL 515621|B.1.1.206|South Africa|2020-07-21	0.0002463125	Africa
Africa|hCoV-19/Morocco/6897/2020|EPI ISL 459975|B.1.5|Morocco|2020-03-21	Africa|hCoV-19/South Africa/KRISP-K002225/2020|EPI ISL 515621|B.1.1.206|South Africa|2020-07-21	0.0003519431	Africa
Africa|hCoV-19/Morocco/6898/2020|EPI ISL 459976|B.1|Morocco|2020-03-16	Africa|hCoV-19/South Africa/KRISP-K002225/2020|EPI ISL 515621|B.1.1.206|South Africa|2020-07-21	0.0004576015	Africa
Africa|hCoV-19/Morocco/6899/2020|EPI ISL 459977|B.1.1|Morocco|2020-04-21	Africa|hCoV-19/South Africa/KRISP-K002225/2020|EPI ISL 515621|B.1.1.206|South Africa|2020-07-21	0.0002463237	Africa
Africa|hCoV-19/Morocco/6900/2020|EPI ISL 459978|B.1.1.247|Morocco|2020-04-20	Africa|hCoV-19/South Africa/KRISP-K002225/2020|EPI ISL 515621|B.1.1.206|South Africa|2020-07-21	0.0003519293	Africa
Africa|hCoV-19/Morocco/6901/2020|EPI ISL 459979|B.1|Morocco|2020-04-19	Africa|hCoV-19/South Africa/KRISP-K002225/2020|EPI ISL 515621|B.1.1.206|South Africa|2020-07-21	0.0004575598	Africa
Africa|hCoV-19/Morocco/6902/2020|EPI ISL 459980|B.1.1|Morocco|2020-04-19	Africa|hCoV-19/South Africa/KRISP-K002225/2020|EPI ISL 515621|B.1.1.206|South Africa|2020-07-21	0.0003871304	Africa
Africa|hCoV-19/Morocco/6903/2020|EPI ISL 459981|B.1|Morocco|2020-04-19	Africa|hCoV-19/South Africa/KRISP-K002225/2020|EPI ISL 515621|B.1.1.206|South Africa|2020-07-21	0.0005632117	Africa
Africa|hCoV-19/Morocco/6904/2020|EPI ISL 459982|B.1|Morocco|2020-04-18	Africa|hCoV-19/South Africa/KRISP-K002225/2020|EPI ISL 515621|B.1.1.206|South Africa|2020-07-21	0.0005280259	Africa
Africa|hCoV-19/Morocco/6905/2020|EPI ISL 459983|B.1.1|Morocco|2020-04-21	Africa|hCoV-19/South Africa/KRISP-K002225/2020|EPI ISL 515621|B.1.1.206|South Africa|2020-07-21	0.0003167297	Africa
Africa|hCoV-19/Morocco/6906/2020|EPI ISL 459984|B.1.1|Morocco|2020-04-06	Africa|hCoV-19/South Africa/KRISP-K002225/2020|EPI ISL 515621|B.1.1.206|South Africa|2020-07-21	0.0002111205	Africa
Africa|hCoV-19/Morocco/AZ183/2020|EPI ISL 476026|B.1.1|Morocco|2020-05-11	Africa|hCoV-19/South Africa/KRISP-K002225/2020|EPI ISL 515621|B.1.1.206|South Africa|2020-07-21	0.0004223523	Africa
Africa|hCoV-19/Morocco/CA24/2020|EPI ISL 476025|B.1.1|Morocco|2020-05-02	Africa|hCoV-19/South Africa/KRISP-K002225/2020|EPI ISL 515621|B.1.1.206|South Africa|2020-07-21	0.0005280165	Africa
Africa|hCoV-19/Morocco/HMIMV-Rabat102-03/2020|EPI ISL 471456|B.1|Morocco|2020-03-31	Africa|hCoV-19/South Africa/KRISP-K002225/2020|EPI ISL 515621|B.1.1.206|South Africa|2020-07-21	0.0005279998	Africa
Africa|hCoV-19/Morocco/HMIMV-Rabat1025-04/2020|EPI ISL 471457|B.1|Morocco|2020-04-13	Africa|hCoV-19/South Africa/KRISP-K002225/2020|EPI ISL 515621|B.1.1.206|South Africa|2020-07-21	0.0004575806	Africa
Africa|hCoV-19/Morocco/HMIMV-Rabat1429-04/2020|EPI ISL 471458|B.1|Morocco|2020-04-19	Africa|hCoV-19/South Africa/KRISP-K002225/2020|EPI ISL 515621|B.1.1.206|South Africa|2020-07-21	0.0005632516	Africa
Africa|hCoV-19/Morocco/HMIMV-Rabat1435-04/2020|EPI ISL 471459|B.1|Morocco|2020-04-19	Africa|hCoV-19/South Africa/KRISP-K002225/2020|EPI ISL 515621|B.1.1.206|South Africa|2020-07-21	0.0004223540	Africa
Africa|hCoV-19/Morocco/HMIMV-Rabat1462-04/2020|EPI ISL 471460|B.1|Morocco|2020-04-19	Africa|hCoV-19/South Africa/KRISP-K002225/2020|EPI ISL 515621|B.1.1.206|South Africa|2020-07-21	0.0005280130	Africa
Africa|hCoV-19/Morocco/OUA677-19/2020|EPI ISL 451400|B.1.5|Morocco|2020-04-23	Africa|hCoV-19/South Africa/KRISP-K002225/2020|EPI ISL 515621|B.1.1.206|South Africa|2020-07-21	0.0004575919	Africa
Africa|hCoV-19/Morocco/RA85/2020|EPI ISL 467299|B.1|Morocco|2020-05-21	Africa|hCoV-19/South Africa/KRISP-K002225/2020|EPI ISL 515621|B.1.1.206|South Africa|2020-07-21	0.0009156932	Africa
Africa|hCoV-19/Morocco/RMPS-01/2020|EPI ISL 469017|B.1|Morocco|2020-04-13	Africa|hCoV-19/South Africa/KRISP-K002225/2020|EPI ISL 515621|B.1.1.206|South Africa|2020-07-21	0.0004223540	Africa
Africa|hCoV-19/Morocco/RMPS-02/2020|EPI ISL 469049|B.1|Morocco|2020-03-30	Africa|hCoV-19/South Africa/KRISP-K002225/2020|EPI ISL 515621|B.1.1.206|South Africa|2020-07-21	0.0004223732	Africa
Africa|hCoV-19/Morocco/RMPS-03/2020|EPI ISL 469051|B.1|Morocco|2020-04-03	Africa|hCoV-19/South Africa/KRISP-K002225/2020|EPI ISL 515621|B.1.1.206|South Africa|2020-07-21	0.0004927669	Africa
Africa|hCoV-19/Morocco/RMPS-04/2020|EPI ISL 469052|B.1|Morocco|2020-03-30	Africa|hCoV-19/South Africa/KRISP-K002225/2020|EPI ISL 515621|B.1.1.206|South Africa|2020-07-21	0.0004223540	Africa
Africa|hCoV-19/Morocco/RMPS-05/2020|EPI ISL 469053|B.1|Morocco|2020-03-30	Africa|hCoV-19/South Africa/KRISP-K002225/2020|EPI ISL 515621|B.1.1.206|South Africa|2020-07-21	0.0003871496	Africa
Africa|hCoV-19/Morocco/RMPS-06/2020|EPI ISL 469054|B.1|Morocco|2020-04-01	Africa|hCoV-19/South Africa/KRISP-K002225/2020|EPI ISL 515621|B.1.1.206|South Africa|2020-07-21	0.0004223539	Africa
Africa|hCoV-19/Morocco/RMPS-12/2020|EPI ISL 482737|B.1.1|Morocco|2020-05-08	Africa|hCoV-19/South Africa/KRISP-K002225/2020|EPI ISL 515621|B.1.1.206|South Africa|2020-07-21	0.0004273553	Africa
Africa|hCoV-19/Morocco/RMPS-13/2020|EPI ISL 482738|B.1|Morocco|2020-04-10	Africa|hCoV-19/South Africa/KRISP-K002225/2020|EPI ISL 515621|B.1.1.206|South Africa|2020-07-21	0.0004273312	Africa
Africa|hCoV-19/Morocco/RMPS-14/2020|EPI ISL 482739|B.1|Morocco|2020-04-22	Africa|hCoV-19/South Africa/KRISP-K002225/2020|EPI ISL 515621|B.1.1.206|South Africa|2020-07-21	0.0004356928	Africa
Africa|hCoV-19/Morocco/refstage1/2020|EPI ISL 476559|B.1.5|Morocco|2020-02-27	Africa|hCoV-19/South Africa/KRISP-K002225/2020|EPI ISL 515621|B.1.1.206|South Africa|2020-07-21	0.0003167310	Africa
Africa|hCoV-19/Nigeria/AB03-CV135/2020|EPI ISL 527872|B.1.5|Nigeria|2020-05-12	Africa|hCoV-19/South Africa/KRISP-K002225/2020|EPI ISL 515621|B.1.1.206|South Africa|2020-07-21	0.0003914238	Africa
Africa|hCoV-19/Nigeria/ED01-CV155/2020|EPI ISL 527873|B.40|Nigeria|2020-02-21	Africa|hCoV-19/South Africa/KRISP-K002225/2020|EPI ISL 515621|B.1.1.206|South Africa|2020-07-21	0.0006688596	Africa
Africa|hCoV-19/Nigeria/ED02-CV156/2020|EPI ISL 527874|B.40|Nigeria|2020-03-23	Africa|hCoV-19/South Africa/KRISP-K002225/2020|EPI ISL 515621|B.1.1.206|South Africa|2020-07-21	0.0005631884	Africa
Africa|hCoV-19/Nigeria/ED03-CV157/2020|EPI ISL 527875|B.40|Nigeria|2020-03-26	Africa|hCoV-19/South Africa/KRISP-K002225/2020|EPI ISL 515621|B.1.1.206|South Africa|2020-07-21	0.0007254825	Africa
Africa|hCoV-19/Nigeria/ED04-CV158/2020|EPI ISL 527876|A|Nigeria|2020-03-25	Africa|hCoV-19/South Africa/KRISP-K002225/2020|EPI ISL 515621|B.1.1.206|South Africa|2020-07-21	0.0006688916	Africa
Africa|hCoV-19/Nigeria/ED06-CV159/2020|EPI ISL 527877|A|Nigeria|2020-03-25	Africa|hCoV-19/South Africa/KRISP-K002225/2020|EPI ISL 515621|B.1.1.206|South Africa|2020-07-21	0.0006540224	Africa
Africa|hCoV-19/Nigeria/ED07-CV160/2020|EPI ISL 527878|B.40|Nigeria|2020-03-31	Africa|hCoV-19/South Africa/KRISP-K002225/2020|EPI ISL 515621|B.1.1.206|South Africa|2020-07-21	0.0007041577	Africa
Africa|hCoV-19/Nigeria/ED1010-CV215/2020|EPI ISL 527879|B.1.1.229|Nigeria|2020-05-04	Africa|hCoV-19/South Africa/KRISP-K002225/2020|EPI ISL 515621|B.1.1.206|South Africa|2020-07-21	0.0002815129	Africa
Africa|hCoV-19/Nigeria/ED18-CV161/2020|EPI ISL 527880|B.1.5|Nigeria|2020-03-25	Africa|hCoV-19/South Africa/KRISP-K002225/2020|EPI ISL 515621|B.1.1.206|South Africa|2020-07-21	0.0003526045	Africa
Africa|hCoV-19/Nigeria/ED20-CV162/2020|EPI ISL 527881|B.1|Nigeria|2020-03-30	Africa|hCoV-19/South Africa/KRISP-K002225/2020|EPI ISL 515621|B.1.1.206|South Africa|2020-07-21	0.0003871498	Africa
Africa|hCoV-19/Nigeria/ED25-CV163/2020|EPI ISL 527882|B.1.5|Nigeria|2020-05-09	Africa|hCoV-19/South Africa/KRISP-K002225/2020|EPI ISL 515621|B.1.1.206|South Africa|2020-07-21	0.0003519307	Africa
Africa|hCoV-19/Nigeria/ED32-CV164/2020|EPI ISL 527883|B.1.5|Nigeria|2020-05-18	Africa|hCoV-19/South Africa/KRISP-K002225/2020|EPI ISL 515621|B.1.1.206|South Africa|2020-07-21	0.0003546225	Africa
Africa|hCoV-19/Nigeria/ED46-CV165/2020|EPI ISL 527884|B.1.1.229|Nigeria|2020-04-24	Africa|hCoV-19/South Africa/KRISP-K002225/2020|EPI ISL 515621|B.1.1.206|South Africa|2020-07-21	0.0003519237	Africa
Africa|hCoV-19/Nigeria/ED48-CV193/2020|EPI ISL 527885|B.1.5|Nigeria|2020-04-26	Africa|hCoV-19/South Africa/KRISP-K002225/2020|EPI ISL 515621|B.1.1.206|South Africa|2020-07-21	0.0002877490	Africa
Africa|hCoV-19/Nigeria/EK025-CV58/2020|EPI ISL 487098|B.1.1.71|Nigeria|2020-04-19	Africa|hCoV-19/South Africa/KRISP-K002225/2020|EPI ISL 515621|B.1.1.206|South Africa|2020-07-21	0.0003243839	Africa
Africa|hCoV-19/Nigeria/EK084-CV50/2020|EPI ISL 487105|B.1.1.71|Nigeria|2020-04-23	Africa|hCoV-19/South Africa/KRISP-K002225/2020|EPI ISL 515621|B.1.1.206|South Africa|2020-07-21	0.0003167153	Africa
Africa|hCoV-19/Nigeria/EK220-CV54/2020|EPI ISL 487102|B.1.1|Nigeria|2020-05-14	Africa|hCoV-19/South Africa/KRISP-K002225/2020|EPI ISL 515621|B.1.1.206|South Africa|2020-07-21	0.0003171183	Africa
Africa|hCoV-19/Nigeria/EK254-CV60/2020|EPI ISL 487096|B.1.1|Nigeria|2020-05-19	Africa|hCoV-19/South Africa/KRISP-K002225/2020|EPI ISL 515621|B.1.1.206|South Africa|2020-07-21	0.0003247259	Africa
Africa|hCoV-19/Nigeria/EK291-CV115/2020|EPI ISL 527887|B.1.1|Nigeria|2020-06-02	Africa|hCoV-19/South Africa/KRISP-K002225/2020|EPI ISL 515621|B.1.1.206|South Africa|2020-07-21	0.0003519457	Africa
Africa|hCoV-19/Nigeria/KW017-CV24/2020|EPI ISL 455362|B.1.255|Nigeria|2020-04-10	Africa|hCoV-19/South Africa/KRISP-K002225/2020|EPI ISL 515621|B.1.1.206|South Africa|2020-07-21	0.0004575806	Africa
Africa|hCoV-19/Nigeria/KW298-CV48/2020|EPI ISL 487107|A|Nigeria|2020-05-08	Africa|hCoV-19/South Africa/KRISP-K002225/2020|EPI ISL 515621|B.1.1.206|South Africa|2020-07-21	0.0007040798	Africa
Africa|hCoV-19/Nigeria/KW326-CV52/2020|EPI ISL 487103|B.1.1|Nigeria|2020-05-09	Africa|hCoV-19/South Africa/KRISP-K002225/2020|EPI ISL 515621|B.1.1.206|South Africa|2020-07-21	0.0002476308	Africa
Africa|hCoV-19/Nigeria/Lagos01/2020|EPI ISL 413550|B.1.1|Nigeria|2020-02-27	Africa|hCoV-19/South Africa/KRISP-K002225/2020|EPI ISL 515621|B.1.1.206|South Africa|2020-07-21	0.0002494342	Africa
Africa|hCoV-19/Nigeria/NG57752/2020|EPI ISL 462992|B.1.1|Nigeria|2020-03	Africa|hCoV-19/South Africa/KRISP-K002225/2020|EPI ISL 515621|B.1.1.206|South Africa|2020-07-21	0.0002466251	Africa
Africa|hCoV-19/Nigeria/OG007-CV22/2020|EPI ISL 455412|B.40|Nigeria|2020-03-29	Africa|hCoV-19/South Africa/KRISP-K002225/2020|EPI ISL 515621|B.1.1.206|South Africa|2020-07-21	0.0005984277	Africa
Africa|hCoV-19/Nigeria/ON191-CV49/2020|EPI ISL 487106|B.1.246|Nigeria|2020-06-30	Africa|hCoV-19/South Africa/KRISP-K002225/2020|EPI ISL 515621|B.1.1.206|South Africa|2020-07-21	0.0005303332	Africa
Africa|hCoV-19/Nigeria/ON505-CV43/2020|EPI ISL 487112|B.1.246|Nigeria|2020-05-24	Africa|hCoV-19/South Africa/KRISP-K002225/2020|EPI ISL 515621|B.1.1.206|South Africa|2020-07-21	0.0005984254	Africa
Africa|hCoV-19/Nigeria/ON507-CV44/2020|EPI ISL 487111|B.1.1.10|Nigeria|2020-05-24	Africa|hCoV-19/South Africa/KRISP-K002225/2020|EPI ISL 515621|B.1.1.206|South Africa|2020-07-21	0.0003171104	Africa
Africa|hCoV-19/Nigeria/ON595-CV121/2020|EPI ISL 527888|B.1.1.90|Nigeria|2020-06-03	Africa|hCoV-19/South Africa/KRISP-K002225/2020|EPI ISL 515621|B.1.1.206|South Africa|2020-07-21	0.0003871400	Africa
Africa|hCoV-19/Nigeria/ON705-CV153/2020|EPI ISL 527889|B.1.1.1|Nigeria|2020-06-09	Africa|hCoV-19/South Africa/KRISP-K002225/2020|EPI ISL 515621|B.1.1.206|South Africa|2020-07-21	0.0004927445	Africa
Africa|hCoV-19/Nigeria/ON752-CV144/2020|EPI ISL 527890|B.1|Nigeria|2020-06-11	Africa|hCoV-19/South Africa/KRISP-K002225/2020|EPI ISL 515621|B.1.1.206|South Africa|2020-07-21	0.0005636282	Africa
Africa|hCoV-19/Nigeria/ON920-CV152/2020|EPI ISL 527891|B.1.1.220|Nigeria|2020-06-16	Africa|hCoV-19/South Africa/KRISP-K002225/2020|EPI ISL 515621|B.1.1.206|South Africa|2020-07-21	0.0003523509	Africa
Africa|hCoV-19/Nigeria/ON969-CV145/2020|EPI ISL 527892|B.1.1|Nigeria|2020-06-17	Africa|hCoV-19/South Africa/KRISP-K002225/2020|EPI ISL 515621|B.1.1.206|South Africa|2020-07-21	0.0003871659	Africa
Africa|hCoV-19/Nigeria/OS016-CV3/2020|EPI ISL 455413|B.40|Nigeria|2020-03-27	Africa|hCoV-19/South Africa/KRISP-K002225/2020|EPI ISL 515621|B.1.1.206|South Africa|2020-07-21	0.0005649373	Africa
Africa|hCoV-19/Nigeria/OS030-CV5/2020|EPI ISL 455415|A|Nigeria|2020-03-29	Africa|hCoV-19/South Africa/KRISP-K002225/2020|EPI ISL 515621|B.1.1.206|South Africa|2020-07-21	0.0007659726	Africa
Africa|hCoV-19/Nigeria/OS055-CV8/2020|EPI ISL 455418|A|Nigeria|2020-03-29	Africa|hCoV-19/South Africa/KRISP-K002225/2020|EPI ISL 515621|B.1.1.206|South Africa|2020-07-21	0.0007587233	Africa
Africa|hCoV-19/Nigeria/OS060-CV9/2020|EPI ISL 455419|B.1|Nigeria|2020-03-29	Africa|hCoV-19/South Africa/KRISP-K002225/2020|EPI ISL 515621|B.1.1.206|South Africa|2020-07-21	0.0005682539	Africa
Africa|hCoV-19/Nigeria/OS070-CV11/2020|EPI ISL 455422|A|Nigeria|2020-03-29	Africa|hCoV-19/South Africa/KRISP-K002225/2020|EPI ISL 515621|B.1.1.206|South Africa|2020-07-21	0.0007393327	Africa
Africa|hCoV-19/Nigeria/OS085-CV14/2020|EPI ISL 455424|A|Nigeria|2020-03-29	Africa|hCoV-19/South Africa/KRISP-K002225/2020|EPI ISL 515621|B.1.1.206|South Africa|2020-07-21	0.0006688758	Africa
Africa|hCoV-19/Nigeria/OS125-CV20/2020|EPI ISL 455427|A|Nigeria|2020-03-29	Africa|hCoV-19/South Africa/KRISP-K002225/2020|EPI ISL 515621|B.1.1.206|South Africa|2020-07-21	0.0007258023	Africa
Africa|hCoV-19/Nigeria/OS294-CV42/2020|EPI ISL 487113|B.1.5|Nigeria|2020-04-23	Africa|hCoV-19/South Africa/KRISP-K002225/2020|EPI ISL 515621|B.1.1.206|South Africa|2020-07-21	0.0003871499	Africa
Africa|hCoV-19/Nigeria/OS524-CV45/2020|EPI ISL 487110|B.1.22|Nigeria|2020-05-11	Africa|hCoV-19/South Africa/KRISP-K002225/2020|EPI ISL 515621|B.1.1.206|South Africa|2020-07-21	0.0005279998	Africa
Africa|hCoV-19/Nigeria/OS589-CV46/2020|EPI ISL 487109|B.1.22|Nigeria|2020-05-29	Africa|hCoV-19/South Africa/KRISP-K002225/2020|EPI ISL 515621|B.1.1.206|South Africa|2020-07-21	0.0005634158	Africa
Africa|hCoV-19/Nigeria/OY008-CV29/2020|EPI ISL 455429|B.1|Nigeria|2020-03-27	Africa|hCoV-19/South Africa/KRISP-K002225/2020|EPI ISL 515621|B.1.1.206|South Africa|2020-07-21	0.0004223540	Africa
Africa|hCoV-19/Nigeria/OY045A-CV35/2020|EPI ISL 455431|B.40|Nigeria|2020-04-02	Africa|hCoV-19/South Africa/KRISP-K002225/2020|EPI ISL 515621|B.1.1.206|South Africa|2020-07-21	0.0005633272	Africa
Africa|hCoV-19/Nigeria/OY094-CV57/2020|EPI ISL 487099|B.1.1.102|Nigeria|2020-04-24	Africa|hCoV-19/South Africa/KRISP-K002225/2020|EPI ISL 515621|B.1.1.206|South Africa|2020-07-21	0.0002815316	Africa
Africa|hCoV-19/Nigeria/OY175-CV51/2020|EPI ISL 487104|B.1|Nigeria|2020-05-03	Africa|hCoV-19/South Africa/KRISP-K002225/2020|EPI ISL 515621|B.1.1.206|South Africa|2020-07-21	0.0005356042	Africa
Africa|hCoV-19/Nigeria/OY233-CV66/2020|EPI ISL 487091|B.1.246|Nigeria|2020-05-13	Africa|hCoV-19/South Africa/KRISP-K002225/2020|EPI ISL 515621|B.1.1.206|South Africa|2020-07-21	0.0007041240	Africa
Africa|hCoV-19/Nigeria/OY260-CV55/2020|EPI ISL 487101|B.1.265|Nigeria|2020-05-16	Africa|hCoV-19/South Africa/KRISP-K002225/2020|EPI ISL 515621|B.1.1.206|South Africa|2020-07-21	0.0005984254	Africa
Africa|hCoV-19/Nigeria/OY592-CV167/2020|EPI ISL 527898|B.1.265|Nigeria|2020-06-10	Africa|hCoV-19/South Africa/KRISP-K002225/2020|EPI ISL 515621|B.1.1.206|South Africa|2020-07-21	0.0007041661	Africa
Africa|hCoV-19/Nigeria/OY595-CV168/2020|EPI ISL 527899|B.1.265|Nigeria|2020-06-09	Africa|hCoV-19/South Africa/KRISP-K002225/2020|EPI ISL 515621|B.1.1.206|South Africa|2020-07-21	0.0006168655	Africa
Africa|hCoV-19/Nigeria/OY598-CV169/2020|EPI ISL 527900|B.1.1|Nigeria|2020-06-09	Africa|hCoV-19/South Africa/KRISP-K002225/2020|EPI ISL 515621|B.1.1.206|South Africa|2020-07-21	0.0004668813	Africa
Africa|hCoV-19/Nigeria/OY605-CV170/2020|EPI ISL 527901|B.1.1|Nigeria|2020-06-12	Africa|hCoV-19/South Africa/KRISP-K002225/2020|EPI ISL 515621|B.1.1.206|South Africa|2020-07-21	0.0004927226	Africa
Africa|hCoV-19/Nigeria/OY608-CV172/2020|EPI ISL 527903|B.1.1|Nigeria|2020-06-11	Africa|hCoV-19/South Africa/KRISP-K002225/2020|EPI ISL 515621|B.1.1.206|South Africa|2020-07-21	0.0003910245	Africa
Africa|hCoV-19/Nigeria/OY612-CV173/2020|EPI ISL 527904|B.1.1|Nigeria|2020-06-13	Africa|hCoV-19/South Africa/KRISP-K002225/2020|EPI ISL 515621|B.1.1.206|South Africa|2020-07-21	0.0003522446	Africa
Africa|hCoV-19/Nigeria/OY616-CV174/2020|EPI ISL 527905|B.1.1|Nigeria|2020-06-12	Africa|hCoV-19/South Africa/KRISP-K002225/2020|EPI ISL 515621|B.1.1.206|South Africa|2020-07-21	0.0004934863	Africa
Africa|hCoV-19/Nigeria/OY625-CV182/2020|EPI ISL 527909|B.1.1|Nigeria|2020-06-13	Africa|hCoV-19/South Africa/KRISP-K002225/2020|EPI ISL 515621|B.1.1.206|South Africa|2020-07-21	0.0003554114	Africa
Africa|hCoV-19/Nigeria/OY626-CV183/2020|EPI ISL 527910|B.1.1|Nigeria|2020-06-13	Africa|hCoV-19/South Africa/KRISP-K002225/2020|EPI ISL 515621|B.1.1.206|South Africa|2020-07-21	0.0003191716	Africa
Africa|hCoV-19/Nigeria/OY627-CV184/2020|EPI ISL 527911|B.1.1|Nigeria|2020-06-13	Africa|hCoV-19/South Africa/KRISP-K002225/2020|EPI ISL 515621|B.1.1.206|South Africa|2020-07-21	0.0002463189	Africa
Africa|hCoV-19/Nigeria/OY628-CV185/2020|EPI ISL 527912|B.1.1|Nigeria|2020-06-13	Africa|hCoV-19/South Africa/KRISP-K002225/2020|EPI ISL 515621|B.1.1.206|South Africa|2020-07-21	0.0004927775	Africa
Africa|hCoV-19/Nigeria/OY633-CV189/2020|EPI ISL 527914|B.1.1.71|Nigeria|2020-06-16	Africa|hCoV-19/South Africa/KRISP-K002225/2020|EPI ISL 515621|B.1.1.206|South Africa|2020-07-21	0.0004575485	Africa
Africa|hCoV-19/Nigeria/OY636-CV192/2020|EPI ISL 527915|B.1.1|Nigeria|2020-06-17	Africa|hCoV-19/South Africa/KRISP-K002225/2020|EPI ISL 515621|B.1.1.206|South Africa|2020-07-21	0.0003167008	Africa
Africa|hCoV-19/Senegal/003/2020|EPI ISL 418206|B.1.356|Senegal|2020-02-28	Africa|hCoV-19/South Africa/KRISP-K002225/2020|EPI ISL 515621|B.1.1.206|South Africa|2020-07-21	0.0004580435	Africa
Africa|hCoV-19/Senegal/016/2020|EPI ISL 418207|B.1.356|Senegal|2020-03-02	Africa|hCoV-19/South Africa/KRISP-K002225/2020|EPI ISL 515621|B.1.1.206|South Africa|2020-07-21	0.0004575599	Africa
Africa|hCoV-19/Senegal/020/2020|EPI ISL 418208|B.1.356|Senegal|2020-03-04	Africa|hCoV-19/South Africa/KRISP-K002225/2020|EPI ISL 515621|B.1.1.206|South Africa|2020-07-21	0.0004589002	Africa
Africa|hCoV-19/Senegal/026/2020|EPI ISL 418209|B.1.356|Senegal|2020-03-03	Africa|hCoV-19/South Africa/KRISP-K002225/2020|EPI ISL 515621|B.1.1.206|South Africa|2020-07-21	0.0004927672	Africa
Africa|hCoV-19/Senegal/073/2020|EPI ISL 418210|B.1|Senegal|2020-03-10	Africa|hCoV-19/South Africa/KRISP-K002225/2020|EPI ISL 515621|B.1.1.206|South Africa|2020-07-21	0.0003519468	Africa
Africa|hCoV-19/Senegal/082/2020|EPI ISL 418211|B.1|Senegal|2020-03-11	Africa|hCoV-19/South Africa/KRISP-K002225/2020|EPI ISL 515621|B.1.1.206|South Africa|2020-07-21	0.0003521202	Africa
Africa|hCoV-19/Senegal/087/2020|EPI ISL 418212|B.1|Senegal|2020-03-11	Africa|hCoV-19/South Africa/KRISP-K002225/2020|EPI ISL 515621|B.1.1.206|South Africa|2020-07-21	0.0003530525	Africa
Africa|hCoV-19/Senegal/094/2020|EPI ISL 418213|B.1|Senegal|2020-03-12	Africa|hCoV-19/South Africa/KRISP-K002225/2020|EPI ISL 515621|B.1.1.206|South Africa|2020-07-21	0.0003875315	Africa
Africa|hCoV-19/Senegal/102/2020|EPI ISL 418214|B.1|Senegal|2020-03-12	Africa|hCoV-19/South Africa/KRISP-K002225/2020|EPI ISL 515621|B.1.1.206|South Africa|2020-07-21	0.0003287526	Africa
Africa|hCoV-19/Senegal/119/2020|EPI ISL 418215|B.1|Senegal|2020-03-12	Africa|hCoV-19/South Africa/KRISP-K002225/2020|EPI ISL 515621|B.1.1.206|South Africa|2020-07-21	0.0003884108	Africa
Africa|hCoV-19/Senegal/1351/2020|EPI ISL 480556|B.6|Senegal|2020-03-28	Africa|hCoV-19/South Africa/KRISP-K002225/2020|EPI ISL 515621|B.1.1.206|South Africa|2020-07-21	0.0005645256	Africa
Africa|hCoV-19/Senegal/136/2020|EPI ISL 418216|A.2|Senegal|2020-03-13	Africa|hCoV-19/South Africa/KRISP-K002225/2020|EPI ISL 515621|B.1.1.206|South Africa|2020-07-21	0.0007393305	Africa
Africa|hCoV-19/Senegal/139/2020|EPI ISL 418217|B.1|Senegal|2020-03-13	Africa|hCoV-19/South Africa/KRISP-K002225/2020|EPI ISL 515621|B.1.1.206|South Africa|2020-07-21	0.0003871689	Africa
Africa|hCoV-19/Senegal/1683/2020|EPI ISL 480783|B.1|Senegal|2020-03-31	Africa|hCoV-19/South Africa/KRISP-K002225/2020|EPI ISL 515621|B.1.1.206|South Africa|2020-07-21	0.0003528121	Africa
Africa|hCoV-19/Senegal/1749/2020|EPI ISL 480787|B.1|Senegal|2020-03-31	Africa|hCoV-19/South Africa/KRISP-K002225/2020|EPI ISL 515621|B.1.1.206|South Africa|2020-07-21	0.0003889561	Africa
Africa|hCoV-19/Senegal/1966/2020|EPI ISL 480789|A.11|Senegal|2020-04-01	Africa|hCoV-19/South Africa/KRISP-K002225/2020|EPI ISL 515621|B.1.1.206|South Africa|2020-07-21	0.0007044268	Africa
Africa|hCoV-19/Senegal/2840/2020|EPI ISL 481220|B.1|Senegal|2020-04-06	Africa|hCoV-19/South Africa/KRISP-K002225/2020|EPI ISL 515621|B.1.1.206|South Africa|2020-07-21	0.0004291997	Africa
Africa|hCoV-19/Senegal/2865/2020|EPI ISL 481234|B.1|Senegal|2020-04-07	Africa|hCoV-19/South Africa/KRISP-K002225/2020|EPI ISL 515621|B.1.1.206|South Africa|2020-07-21	0.0005746989	Africa
Africa|hCoV-19/Senegal/306/2020|EPI ISL 420069|B.3|Senegal|2020-03-17	Africa|hCoV-19/South Africa/KRISP-K002225/2020|EPI ISL 515621|B.1.1.206|South Africa|2020-07-21	0.0005279902	Africa
Africa|hCoV-19/Senegal/315/2020|EPI ISL 420070|B.1|Senegal|2020-03-17	Africa|hCoV-19/South Africa/KRISP-K002225/2020|EPI ISL 515621|B.1.1.206|South Africa|2020-07-21	0.0004223346	Africa
Africa|hCoV-19/Senegal/328/2020|EPI ISL 420071|B.1|Senegal|2020-03-17	Africa|hCoV-19/South Africa/KRISP-K002225/2020|EPI ISL 515621|B.1.1.206|South Africa|2020-07-21	0.0006771310	Africa
Africa|hCoV-19/Senegal/3331/2020|EPI ISL 481235|B.1.5|Senegal|2020-04-09	Africa|hCoV-19/South Africa/KRISP-K002225/2020|EPI ISL 515621|B.1.1.206|South Africa|2020-07-21	0.0003522157	Africa
Africa|hCoV-19/Senegal/370/2020|EPI ISL 420072|B.1|Senegal|2020-03-18	Africa|hCoV-19/South Africa/KRISP-K002225/2020|EPI ISL 515621|B.1.1.206|South Africa|2020-07-21	0.0004587104	Africa
Africa|hCoV-19/Senegal/382/2020|EPI ISL 420073|B.1|Senegal|2020-03-19	Africa|hCoV-19/South Africa/KRISP-K002225/2020|EPI ISL 515621|B.1.1.206|South Africa|2020-07-21	0.0004576013	Africa
Africa|hCoV-19/Senegal/45436/2020|EPI ISL 498238|B.1.1|Senegal|2020-05-27	Africa|hCoV-19/South Africa/KRISP-K002225/2020|EPI ISL 515621|B.1.1.206|South Africa|2020-07-21	0.0003167296	Africa
Africa|hCoV-19/Senegal/45557/2020|EPI ISL 498239|B.1.1|Senegal|2020-05-27	Africa|hCoV-19/South Africa/KRISP-K002225/2020|EPI ISL 515621|B.1.1.206|South Africa|2020-07-21	0.0004232326	Africa
Africa|hCoV-19/Senegal/52357/2020|EPI ISL 498240|B.1.5.12|Senegal|2020-06-03	Africa|hCoV-19/South Africa/KRISP-K002225/2020|EPI ISL 515621|B.1.1.206|South Africa|2020-07-21	0.0005860369	Africa
Africa|hCoV-19/Senegal/52907/2020|EPI ISL 498241|B.1.5.12|Senegal|2020-06-05	Africa|hCoV-19/South Africa/KRISP-K002225/2020|EPI ISL 515621|B.1.1.206|South Africa|2020-07-21	0.0006484744	Africa
Africa|hCoV-19/Senegal/55499/2020|EPI ISL 498242|B.1.5|Senegal|2020-06-07	Africa|hCoV-19/South Africa/KRISP-K002225/2020|EPI ISL 515621|B.1.1.206|South Africa|2020-07-21	0.0004231276	Africa
Africa|hCoV-19/Senegal/55703/2020|EPI ISL 477148|B.1.356|Senegal|2020-06-07	Africa|hCoV-19/South Africa/KRISP-K002225/2020|EPI ISL 515621|B.1.1.206|South Africa|2020-07-21	0.0005768069	Africa
Africa|hCoV-19/Senegal/55728/2020|EPI ISL 477150|B.1.5.12|Senegal|2020-06-07	Africa|hCoV-19/South Africa/KRISP-K002225/2020|EPI ISL 515621|B.1.1.206|South Africa|2020-07-21	0.0004928588	Africa
Africa|hCoV-19/Senegal/55738/2020|EPI ISL 477141|B.1.5.12|Senegal|2020-06-07	Africa|hCoV-19/South Africa/KRISP-K002225/2020|EPI ISL 515621|B.1.1.206|South Africa|2020-07-21	0.0006088549	Africa
Africa|hCoV-19/Senegal/55752/2020|EPI ISL 477149|B.1.5.12|Senegal|2020-06-07	Africa|hCoV-19/South Africa/KRISP-K002225/2020|EPI ISL 515621|B.1.1.206|South Africa|2020-07-21	0.0004604555	Africa
Africa|hCoV-19/Senegal/57065/2020|EPI ISL 476148|B.1.1.44|Senegal|2020-06-09	Africa|hCoV-19/South Africa/KRISP-K002225/2020|EPI ISL 515621|B.1.1.206|South Africa|2020-07-21	0.0003168235	Africa
Africa|hCoV-19/Senegal/5718/2020|EPI ISL 481236|B.1|Senegal|2020-04-18	Africa|hCoV-19/South Africa/KRISP-K002225/2020|EPI ISL 515621|B.1.1.206|South Africa|2020-07-21	0.0004246207	Africa
Africa|hCoV-19/Senegal/57273/2020|EPI ISL 498243|B.1.5.12|Senegal|2020-06-07	Africa|hCoV-19/South Africa/KRISP-K002225/2020|EPI ISL 515621|B.1.1.206|South Africa|2020-07-21	0.0004927668	Africa
Africa|hCoV-19/Senegal/57476/2020|EPI ISL 476149|B.1.5.12|Senegal|2020-06-06	Africa|hCoV-19/South Africa/KRISP-K002225/2020|EPI ISL 515621|B.1.1.206|South Africa|2020-07-21	0.0006346991	Africa
Africa|hCoV-19/Senegal/57503/2020|EPI ISL 498244|B.1.5.12|Senegal|2020-06-09	Africa|hCoV-19/South Africa/KRISP-K002225/2020|EPI ISL 515621|B.1.1.206|South Africa|2020-07-21	0.0005822553	Africa
Africa|hCoV-19/Senegal/57540/2020|EPI ISL 476491|B.1.5.12|Senegal|2020-06-09	Africa|hCoV-19/South Africa/KRISP-K002225/2020|EPI ISL 515621|B.1.1.206|South Africa|2020-07-21	0.0006364113	Africa
Africa|hCoV-19/Senegal/5766/2020|EPI ISL 481237|B.1.5.12|Senegal|2020-04-17	Africa|hCoV-19/South Africa/KRISP-K002225/2020|EPI ISL 515621|B.1.1.206|South Africa|2020-07-21	0.0004927898	Africa
Africa|hCoV-19/Senegal/5770/2020|EPI ISL 481238|B.1|Senegal|2020-04-17	Africa|hCoV-19/South Africa/KRISP-K002225/2020|EPI ISL 515621|B.1.1.206|South Africa|2020-07-21	0.0003967366	Africa
Africa|hCoV-19/Senegal/5785/2020|EPI ISL 481239|B.1.5.12|Senegal|2020-04-17	Africa|hCoV-19/South Africa/KRISP-K002225/2020|EPI ISL 515621|B.1.1.206|South Africa|2020-07-21	0.0004577209	Africa
Africa|hCoV-19/Senegal/5971/2020|EPI ISL 481240|B.1.5|Senegal|2020-04-18	Africa|hCoV-19/South Africa/KRISP-K002225/2020|EPI ISL 515621|B.1.1.206|South Africa|2020-07-21	0.0003898065	Africa
Africa|hCoV-19/Senegal/5986/2020|EPI ISL 481243|B.1|Senegal|2020-04-18	Africa|hCoV-19/South Africa/KRISP-K002225/2020|EPI ISL 515621|B.1.1.206|South Africa|2020-07-21	0.0004224595	Africa
Africa|hCoV-19/Senegal/600/2020|EPI ISL 420074|B.1.5|Senegal|2020-03-20	Africa|hCoV-19/South Africa/KRISP-K002225/2020|EPI ISL 515621|B.1.1.206|South Africa|2020-07-21	0.0003871510	Africa
Africa|hCoV-19/Senegal/611/2020|EPI ISL 420076|B.1|Senegal|2020-03-20	Africa|hCoV-19/South Africa/KRISP-K002225/2020|EPI ISL 515621|B.1.1.206|South Africa|2020-07-21	0.0004223732	Africa
Africa|hCoV-19/Senegal/618/2020|EPI ISL 420077|A|Senegal|2020-03-20	Africa|hCoV-19/South Africa/KRISP-K002225/2020|EPI ISL 515621|B.1.1.206|South Africa|2020-07-21	0.0006336294	Africa
Africa|hCoV-19/Senegal/620/2020|EPI ISL 420078|A.11|Senegal|2020-03-20	Africa|hCoV-19/South Africa/KRISP-K002225/2020|EPI ISL 515621|B.1.1.206|South Africa|2020-07-21	0.0006688756	Africa
Africa|hCoV-19/Senegal/62365/2020|EPI ISL 476492|B.1.5.12|Senegal|2020-06-10	Africa|hCoV-19/South Africa/KRISP-K002225/2020|EPI ISL 515621|B.1.1.206|South Africa|2020-07-21	0.0004575710	Africa
Africa|hCoV-19/Senegal/62368/2020|EPI ISL 476493|B.1.1|Senegal|2020-06-10	Africa|hCoV-19/South Africa/KRISP-K002225/2020|EPI ISL 515621|B.1.1.206|South Africa|2020-07-21	0.0002463125	Africa
Africa|hCoV-19/Senegal/62431/2020|EPI ISL 498247|B.1.5.12|Senegal|2020-06-10	Africa|hCoV-19/South Africa/KRISP-K002225/2020|EPI ISL 515621|B.1.1.206|South Africa|2020-07-21	0.0004290065	Africa
Africa|hCoV-19/Senegal/62872/2020|EPI ISL 476494|B.1.5.12|Senegal|2020-06-11	Africa|hCoV-19/South Africa/KRISP-K002225/2020|EPI ISL 515621|B.1.1.206|South Africa|2020-07-21	0.0004581623	Africa
Africa|hCoV-19/Senegal/62874/2020|EPI ISL 476495|B.1.5.12|Senegal|2020-06-11	Africa|hCoV-19/South Africa/KRISP-K002225/2020|EPI ISL 515621|B.1.1.206|South Africa|2020-07-21	0.0005282921	Africa
Africa|hCoV-19/Senegal/63263/2020|EPI ISL 498249|B.1.5.12|Senegal|2020-06-11	Africa|hCoV-19/South Africa/KRISP-K002225/2020|EPI ISL 515621|B.1.1.206|South Africa|2020-07-21	0.0004595862	Africa
Africa|hCoV-19/Senegal/63728/2020|EPI ISL 476497|B.1.356|Senegal|2020-06-12	Africa|hCoV-19/South Africa/KRISP-K002225/2020|EPI ISL 515621|B.1.1.206|South Africa|2020-07-21	0.0005684674	Africa
Africa|hCoV-19/Senegal/63742/2020|EPI ISL 476514|B.1.5.12|Senegal|2020-06-12	Africa|hCoV-19/South Africa/KRISP-K002225/2020|EPI ISL 515621|B.1.1.206|South Africa|2020-07-21	0.0004927895	Africa
Africa|hCoV-19/Senegal/640/2020|EPI ISL 420079|B.1|Senegal|2020-03-20	Africa|hCoV-19/South Africa/KRISP-K002225/2020|EPI ISL 515621|B.1.1.206|South Africa|2020-07-21	0.0006090355	Africa
Africa|hCoV-19/Senegal/64033/2020|EPI ISL 485715|B.1.5|Senegal|2020-06-12	Africa|hCoV-19/South Africa/KRISP-K002225/2020|EPI ISL 515621|B.1.1.206|South Africa|2020-07-21	0.0004927914	Africa
Africa|hCoV-19/Senegal/64076/2020|EPI ISL 485716|B.1|Senegal|2020-06-12	Africa|hCoV-19/South Africa/KRISP-K002225/2020|EPI ISL 515621|B.1.1.206|South Africa|2020-07-21	0.0007041881	Africa
Africa|hCoV-19/Senegal/64096/2020|EPI ISL 485717|B.1.5.12|Senegal|2020-06-12	Africa|hCoV-19/South Africa/KRISP-K002225/2020|EPI ISL 515621|B.1.1.206|South Africa|2020-07-21	0.0003521823	Africa
Africa|hCoV-19/Senegal/64101/2020|EPI ISL 476516|B.1.5.12|Senegal|2020-06-12	Africa|hCoV-19/South Africa/KRISP-K002225/2020|EPI ISL 515621|B.1.1.206|South Africa|2020-07-21	0.0004934321	Africa
Africa|hCoV-19/Senegal/64163/2020|EPI ISL 477159|B.1.5.12|Senegal|2020-06-12	Africa|hCoV-19/South Africa/KRISP-K002225/2020|EPI ISL 515621|B.1.1.206|South Africa|2020-07-21	0.0006748112	Africa
Africa|hCoV-19/Senegal/64166/2020|EPI ISL 476558|B.1.5.12|Senegal|2020-06-12	Africa|hCoV-19/South Africa/KRISP-K002225/2020|EPI ISL 515621|B.1.1.206|South Africa|2020-07-21	0.0006691397	Africa
Africa|hCoV-19/Senegal/6427/2020|EPI ISL 486873|B.1.5|Senegal|2020-04-20	Africa|hCoV-19/South Africa/KRISP-K002225/2020|EPI ISL 515621|B.1.1.206|South Africa|2020-07-21	0.0003879648	Africa
Africa|hCoV-19/Senegal/6430/2020|EPI ISL 486872|B.1.1|Senegal|2020-04-11	Africa|hCoV-19/South Africa/KRISP-K002225/2020|EPI ISL 515621|B.1.1.206|South Africa|2020-07-21	0.0002118679	Africa
Africa|hCoV-19/Senegal/64709/2020|EPI ISL 476560|B.1.5.12|Senegal|2020-06-13	Africa|hCoV-19/South Africa/KRISP-K002225/2020|EPI ISL 515621|B.1.1.206|South Africa|2020-07-21	0.0009020039	Africa
Africa|hCoV-19/Senegal/64716/2020|EPI ISL 498250|B.1.5.12|Senegal|2020-06-13	Africa|hCoV-19/South Africa/KRISP-K002225/2020|EPI ISL 515621|B.1.1.206|South Africa|2020-07-21	0.0004587446	Africa
Africa|hCoV-19/Senegal/64729/2020|EPI ISL 477155|B.1.1.44|Senegal|2020-06-11	Africa|hCoV-19/South Africa/KRISP-K002225/2020|EPI ISL 515621|B.1.1.206|South Africa|2020-07-21	0.0004225116	Africa
Africa|hCoV-19/Senegal/64763/2020|EPI ISL 476562|B.1.292|Senegal|2020-06-13	Africa|hCoV-19/South Africa/KRISP-K002225/2020|EPI ISL 515621|B.1.1.206|South Africa|2020-07-21	0.0004576017	Africa
Africa|hCoV-19/Senegal/64766/2020|EPI ISL 476564|B.1.5.12|Senegal|2020-06-13	Africa|hCoV-19/South Africa/KRISP-K002225/2020|EPI ISL 515621|B.1.1.206|South Africa|2020-07-21	0.0004927444	Africa
Africa|hCoV-19/Senegal/64771/2020|EPI ISL 482874|B.1.1.44|Senegal|2020-06-13	Africa|hCoV-19/South Africa/KRISP-K002225/2020|EPI ISL 515621|B.1.1.206|South Africa|2020-07-21	0.0004576063	Africa
Africa|hCoV-19/Senegal/64772/2020|EPI ISL 477154|B.1.5.12|Senegal|2020-06-13	Africa|hCoV-19/South Africa/KRISP-K002225/2020|EPI ISL 515621|B.1.1.206|South Africa|2020-07-21	0.0006111654	Africa
Africa|hCoV-19/Senegal/6481/2020|EPI ISL 486871|B.1.5|Senegal|2020-04-21	Africa|hCoV-19/South Africa/KRISP-K002225/2020|EPI ISL 515621|B.1.1.206|South Africa|2020-07-21	0.0003531609	Africa
Africa|hCoV-19/Senegal/64916/2020|EPI ISL 477156|B.1.5.12|Senegal|2020-06-13	Africa|hCoV-19/South Africa/KRISP-K002225/2020|EPI ISL 515621|B.1.1.206|South Africa|2020-07-21	0.0004576146	Africa
Africa|hCoV-19/Senegal/64932/2020|EPI ISL 476569|B.1.1.44|Senegal|2020-06-13	Africa|hCoV-19/South Africa/KRISP-K002225/2020|EPI ISL 515621|B.1.1.206|South Africa|2020-07-21	0.0003167901	Africa
Africa|hCoV-19/Senegal/64969/2020|EPI ISL 476570|B.1.5.12|Senegal|2020-06-13	Africa|hCoV-19/South Africa/KRISP-K002225/2020|EPI ISL 515621|B.1.1.206|South Africa|2020-07-21	0.0007550541	Africa
Africa|hCoV-19/Senegal/65030/2020|EPI ISL 476572|B.1.5.12|Senegal|2020-06-14	Africa|hCoV-19/South Africa/KRISP-K002225/2020|EPI ISL 515621|B.1.1.206|South Africa|2020-07-21	0.0004575394	Africa
Africa|hCoV-19/Senegal/65052/2020|EPI ISL 476574|B.1.5|Senegal|2020-06-13	Africa|hCoV-19/South Africa/KRISP-K002225/2020|EPI ISL 515621|B.1.1.206|South Africa|2020-07-21	0.0004588953	Africa
Africa|hCoV-19/Senegal/65428/2020|EPI ISL 485712|B.1.5.12|Senegal|2020-06-14	Africa|hCoV-19/South Africa/KRISP-K002225/2020|EPI ISL 515621|B.1.1.206|South Africa|2020-07-21	0.0005280502	Africa
Africa|hCoV-19/Senegal/65481/2020|EPI ISL 477151|B.1.1|Senegal|2020-06-14	Africa|hCoV-19/South Africa/KRISP-K002225/2020|EPI ISL 515621|B.1.1.206|South Africa|2020-07-21	0.0003921033	Africa
Africa|hCoV-19/Senegal/65548/2020|EPI ISL 477153|B.1.5.12|Senegal|2020-06-14	Africa|hCoV-19/South Africa/KRISP-K002225/2020|EPI ISL 515621|B.1.1.206|South Africa|2020-07-21	0.0006087872	Africa
Africa|hCoV-19/Senegal/65601/2020|EPI ISL 485713|B.1.5.12|Senegal|2020-06-14	Africa|hCoV-19/South Africa/KRISP-K002225/2020|EPI ISL 515621|B.1.1.206|South Africa|2020-07-21	0.0004223346	Africa
Africa|hCoV-19/Senegal/659/2020|EPI ISL 480554|B.1|Senegal|2020-03-21	Africa|hCoV-19/South Africa/KRISP-K002225/2020|EPI ISL 515621|B.1.1.206|South Africa|2020-07-21	0.0004588470	Africa
Africa|hCoV-19/Senegal/6597/2020|EPI ISL 486870|B.1.356|Senegal|2020-04-23	Africa|hCoV-19/South Africa/KRISP-K002225/2020|EPI ISL 515621|B.1.1.206|South Africa|2020-07-21	0.0004927673	Africa
Africa|hCoV-19/Senegal/6619/2020|EPI ISL 498230|B.1|Senegal|2020-04-21	Africa|hCoV-19/South Africa/KRISP-K002225/2020|EPI ISL 515621|B.1.1.206|South Africa|2020-07-21	0.0004575502	Africa
Africa|hCoV-19/Senegal/6626/2020|EPI ISL 498229|B.1|Senegal|2020-04-21	Africa|hCoV-19/South Africa/KRISP-K002225/2020|EPI ISL 515621|B.1.1.206|South Africa|2020-07-21	0.0004225488	Africa
Africa|hCoV-19/Senegal/66298/2020|EPI ISL 485708|B.1.5.12|Senegal|2020-06-15	Africa|hCoV-19/South Africa/KRISP-K002225/2020|EPI ISL 515621|B.1.1.206|South Africa|2020-07-21	0.0006689808	Africa
Africa|hCoV-19/Senegal/66443/2020|EPI ISL 485711|B.1.1|Senegal|2020-06-15	Africa|hCoV-19/South Africa/KRISP-K002225/2020|EPI ISL 515621|B.1.1.206|South Africa|2020-07-21	0.0003552453	Africa
Africa|hCoV-19/Senegal/66458/2020|EPI ISL 485710|B.1.1|Senegal|2020-06-15	Africa|hCoV-19/South Africa/KRISP-K002225/2020|EPI ISL 515621|B.1.1.206|South Africa|2020-07-21	0.0002815185	Africa
Africa|hCoV-19/Senegal/6751/2020|EPI ISL 486859|B.1.1|Senegal|2020-04-21	Africa|hCoV-19/South Africa/KRISP-K002225/2020|EPI ISL 515621|B.1.1.206|South Africa|2020-07-21	0.0003207359	Africa
Africa|hCoV-19/Senegal/6762/2020|EPI ISL 486869|B.1.5.12|Senegal|2020-04-21	Africa|hCoV-19/South Africa/KRISP-K002225/2020|EPI ISL 515621|B.1.1.206|South Africa|2020-07-21	0.0006195254	Africa
Africa|hCoV-19/Senegal/68303/2020|EPI ISL 477143|B.1.5.12|Senegal|2020-06-17	Africa|hCoV-19/South Africa/KRISP-K002225/2020|EPI ISL 515621|B.1.1.206|South Africa|2020-07-21	0.0004928113	Africa
Africa|hCoV-19/Senegal/68349/2020|EPI ISL 485635|B.1.5.12|Senegal|2020-06-18	Africa|hCoV-19/South Africa/KRISP-K002225/2020|EPI ISL 515621|B.1.1.206|South Africa|2020-07-21	0.0005983854	Africa
Africa|hCoV-19/Senegal/6837/2020|EPI ISL 486868|B.1.272|Senegal|2020-04-21	Africa|hCoV-19/South Africa/KRISP-K002225/2020|EPI ISL 515621|B.1.1.206|South Africa|2020-07-21	0.0005334931	Africa
Africa|hCoV-19/Senegal/6839/2020|EPI ISL 486867|B.1|Senegal|2020-04-23	Africa|hCoV-19/South Africa/KRISP-K002225/2020|EPI ISL 515621|B.1.1.206|South Africa|2020-07-21	0.0004601273	Africa
Africa|hCoV-19/Senegal/68458/2020|EPI ISL 482878|B.1.1|Senegal|2020-06-18	Africa|hCoV-19/South Africa/KRISP-K002225/2020|EPI ISL 515621|B.1.1.206|South Africa|2020-07-21	0.0002815185	Africa
Africa|hCoV-19/Senegal/6847/2020|EPI ISL 486865|B.1.272|Senegal|2020-04-02	Africa|hCoV-19/South Africa/KRISP-K002225/2020|EPI ISL 515621|B.1.1.206|South Africa|2020-07-21	0.0005279999	Africa
Africa|hCoV-19/Senegal/68488/2020|EPI ISL 482877|B.1.356|Senegal|2020-06-17	Africa|hCoV-19/South Africa/KRISP-K002225/2020|EPI ISL 515621|B.1.1.206|South Africa|2020-07-21	0.0005983977	Africa
Africa|hCoV-19/Senegal/68525/2020|EPI ISL 477142|B.1.1|Senegal|2020-06-17	Africa|hCoV-19/South Africa/KRISP-K002225/2020|EPI ISL 515621|B.1.1.206|South Africa|2020-07-21	0.0004263951	Africa
Africa|hCoV-19/Senegal/68548/2020|EPI ISL 482876|B.1.5.12|Senegal|2020-06-17	Africa|hCoV-19/South Africa/KRISP-K002225/2020|EPI ISL 515621|B.1.1.206|South Africa|2020-07-21	0.0004254473	Africa
Africa|hCoV-19/Senegal/68550/2020|EPI ISL 482875|B.1.5.12|Senegal|2020-06-16	Africa|hCoV-19/South Africa/KRISP-K002225/2020|EPI ISL 515621|B.1.1.206|South Africa|2020-07-21	0.0004575388	Africa
Africa|hCoV-19/Senegal/6914/2020|EPI ISL 498237|B.1.5|Senegal|2020-04-24	Africa|hCoV-19/South Africa/KRISP-K002225/2020|EPI ISL 515621|B.1.1.206|South Africa|2020-07-21	0.0005038351	Africa
Africa|hCoV-19/Senegal/6934/2020|EPI ISL 498235|B.1.5.12|Senegal|2020-04-22	Africa|hCoV-19/South Africa/KRISP-K002225/2020|EPI ISL 515621|B.1.1.206|South Africa|2020-07-21	0.0005668326	Africa
Africa|hCoV-19/Senegal/70339/2020|EPI ISL 477146|B.1.5.12|Senegal|2020-06-20	Africa|hCoV-19/South Africa/KRISP-K002225/2020|EPI ISL 515621|B.1.1.206|South Africa|2020-07-21	0.0005312419	Africa
Africa|hCoV-19/Senegal/70427/2020|EPI ISL 477144|B.1.5.12|Senegal|2020-06-20	Africa|hCoV-19/South Africa/KRISP-K002225/2020|EPI ISL 515621|B.1.1.206|South Africa|2020-07-21	0.0005334086	Africa
Africa|hCoV-19/Senegal/70440/2020|EPI ISL 477145|B.1.5.12|Senegal|2020-06-19	Africa|hCoV-19/South Africa/KRISP-K002225/2020|EPI ISL 515621|B.1.1.206|South Africa|2020-07-21	0.0006061848	Africa
Africa|hCoV-19/Senegal/83493/2020|EPI ISL 498252|B.1.1.44|Senegal|2020-07-09	Africa|hCoV-19/South Africa/KRISP-K002225/2020|EPI ISL 515621|B.1.1.206|South Africa|2020-07-21	0.0004673890	Africa
Africa|hCoV-19/Senegal/9068/2020|EPI ISL 498236|B.1.356|Senegal|2020-04-24	Africa|hCoV-19/South Africa/KRISP-K002225/2020|EPI ISL 515621|B.1.1.206|South Africa|2020-07-21	0.0004932528	Africa
Africa|hCoV-19/Senegal/9250/2020|EPI ISL 486866|B.1.1|Senegal|2020-04-22	Africa|hCoV-19/South Africa/KRISP-K002225/2020|EPI ISL 515621|B.1.1.206|South Africa|2020-07-21	0.0004927670	Africa
Africa|hCoV-19/Senegal/9256/2020|EPI ISL 486864|B.1.1|Senegal|2020-04-23	Africa|hCoV-19/South Africa/KRISP-K002225/2020|EPI ISL 515621|B.1.1.206|South Africa|2020-07-21	0.0004624626	Africa
Africa|hCoV-19/Senegal/9369/2020|EPI ISL 486863|B.1.5|Senegal|2020-04-25	Africa|hCoV-19/South Africa/KRISP-K002225/2020|EPI ISL 515621|B.1.1.206|South Africa|2020-07-21	0.0003519304	Africa
Africa|hCoV-19/Senegal/9392/2020|EPI ISL 486862|B.1.1|Senegal|2020-04-25	Africa|hCoV-19/South Africa/KRISP-K002225/2020|EPI ISL 515621|B.1.1.206|South Africa|2020-07-21	0.0003182604	Africa
Africa|hCoV-19/Senegal/9439/2020|EPI ISL 486861|B.1.1.44|Senegal|2020-04-25	Africa|hCoV-19/South Africa/KRISP-K002225/2020|EPI ISL 515621|B.1.1.206|South Africa|2020-07-21	0.0002815782	Africa
Africa|hCoV-19/Senegal/9615/2020|EPI ISL 486860|B.1.5.12|Senegal|2020-04-25	Africa|hCoV-19/South Africa/KRISP-K002225/2020|EPI ISL 515621|B.1.1.206|South Africa|2020-07-21	0.0004223347	Africa
Africa|hCoV-19/Senegal/9819/2020|EPI ISL 498233|B.1|Senegal|2020-04-25	Africa|hCoV-19/South Africa/KRISP-K002225/2020|EPI ISL 515621|B.1.1.206|South Africa|2020-07-21	0.0005379652	Africa
Africa|hCoV-19/Senegal/9821/2020|EPI ISL 498232|B.1.356|Senegal|2020-04-25	Africa|hCoV-19/South Africa/KRISP-K002225/2020|EPI ISL 515621|B.1.1.206|South Africa|2020-07-21	0.0004631443	Africa
Africa|hCoV-19/Senegal/9838/2020|EPI ISL 498231|B.1.272|Senegal|2020-04-25	Africa|hCoV-19/South Africa/KRISP-K002225/2020|EPI ISL 515621|B.1.1.206|South Africa|2020-07-21	0.0005328126	Africa
Africa|hCoV-19/Sierra Leone/KGH-G-8548/2020|EPI ISL 512811|B.1|Sierra Leone|2020-03-30	Africa|hCoV-19/South Africa/KRISP-K002225/2020|EPI ISL 515621|B.1.1.206|South Africa|2020-07-21	0.0004576012	Africa
Africa|hCoV-19/Sierra Leone/KGH-G-8549/2020|EPI ISL 512812|B.1.1|Sierra Leone|2020-03-31	Africa|hCoV-19/South Africa/KRISP-K002225/2020|EPI ISL 515621|B.1.1.206|South Africa|2020-07-21	0.0002111205	Africa
Africa|hCoV-19/Sierra Leone/KGH-G-8603/2020|EPI ISL 512813|B.1|Sierra Leone|2020-04-23	Africa|hCoV-19/South Africa/KRISP-K002225/2020|EPI ISL 515621|B.1.1.206|South Africa|2020-07-21	0.0004577900	Africa
Africa|hCoV-19/Sierra Leone/KGH-G-8604/2020|EPI ISL 512814|B.6|Sierra Leone|2020-04-03	Africa|hCoV-19/South Africa/KRISP-K002225/2020|EPI ISL 515621|B.1.1.206|South Africa|2020-07-21	0.0005631744	Africa
Africa|hCoV-19/Sierra Leone/KGH-G-8607/2020|EPI ISL 512815|B.1.1|Sierra Leone|2020-04-03	Africa|hCoV-19/South Africa/KRISP-K002225/2020|EPI ISL 515621|B.1.1.206|South Africa|2020-07-21	0.0002464226	Africa
Africa|hCoV-19/Sierra Leone/KGH-G-8625/2020|EPI ISL 512816|A.12|Sierra Leone|2020-04-10	Africa|hCoV-19/South Africa/KRISP-K002225/2020|EPI ISL 515621|B.1.1.206|South Africa|2020-07-21	0.0009155674	Africa
Africa|hCoV-19/Sierra Leone/KGH-G-8626/2020|EPI ISL 512817|A.12|Sierra Leone|2020-04-10	Africa|hCoV-19/South Africa/KRISP-K002225/2020|EPI ISL 515621|B.1.1.206|South Africa|2020-07-21	0.0008097999	Africa
Africa|hCoV-19/Sierra Leone/KGH-G-8627/2020|EPI ISL 512818|B.1.5|Sierra Leone|2020-04-08	Africa|hCoV-19/South Africa/KRISP-K002225/2020|EPI ISL 515621|B.1.1.206|South Africa|2020-07-21	0.0003871592	Africa
Africa|hCoV-19/Sierra Leone/KGH-G-8668/2020|EPI ISL 512819|A.12|Sierra Leone|2020-04-11	Africa|hCoV-19/South Africa/KRISP-K002225/2020|EPI ISL 515621|B.1.1.206|South Africa|2020-07-21	0.0007933417	Africa
Africa|hCoV-19/Sierra Leone/KGH-G-8669/2020|EPI ISL 512820|A.12|Sierra Leone|2020-04-14	Africa|hCoV-19/South Africa/KRISP-K002225/2020|EPI ISL 515621|B.1.1.206|South Africa|2020-07-21	0.0008450650	Africa
Africa|hCoV-19/South Africa/KRISP-0001/2020|EPI ISL 467431|B|South Africa|2020-03-23	Africa|hCoV-19/South Africa/KRISP-K002225/2020|EPI ISL 515621|B.1.1.206|South Africa|2020-07-21	0.0004228957	Africa
Africa|hCoV-19/South Africa/KRISP-0016/2020|EPI ISL 467432|B.1.106|South Africa|2020-03-28	Africa|hCoV-19/South Africa/KRISP-K002225/2020|EPI ISL 515621|B.1.1.206|South Africa|2020-07-21	0.0003519431	Africa
Africa|hCoV-19/South Africa/KRISP-0017/2020|EPI ISL 467433|B.1.5|South Africa|2020-04-03	Africa|hCoV-19/South Africa/KRISP-K002225/2020|EPI ISL 515621|B.1.1.206|South Africa|2020-07-21	0.0003167421	Africa
Africa|hCoV-19/South Africa/KRISP-0019/2020|EPI ISL 467434|B.1.5|South Africa|2020-04-02	Africa|hCoV-19/South Africa/KRISP-K002225/2020|EPI ISL 515621|B.1.1.206|South Africa|2020-07-21	0.0003167421	Africa
Africa|hCoV-19/South Africa/KRISP-0021/2020|EPI ISL 467435|B.1.5|South Africa|2020-04-02	Africa|hCoV-19/South Africa/KRISP-K002225/2020|EPI ISL 515621|B.1.1.206|South Africa|2020-07-21	0.0003519307	Africa
Africa|hCoV-19/South Africa/KRISP-0024/2020|EPI ISL 467436|B.1.106|South Africa|2020-04-01	Africa|hCoV-19/South Africa/KRISP-K002225/2020|EPI ISL 515621|B.1.1.206|South Africa|2020-07-21	0.0003256343	Africa
Africa|hCoV-19/South Africa/KRISP-0026/2020|EPI ISL 467437|B.1.106|South Africa|2020-04-01	Africa|hCoV-19/South Africa/KRISP-K002225/2020|EPI ISL 515621|B.1.1.206|South Africa|2020-07-21	0.0003522786	Africa
Africa|hCoV-19/South Africa/KRISP-0028/2020|EPI ISL 467438|B.1.106|South Africa|2020-04-02	Africa|hCoV-19/South Africa/KRISP-K002225/2020|EPI ISL 515621|B.1.1.206|South Africa|2020-07-21	0.0003622950	Africa
Africa|hCoV-19/South Africa/KRISP-0029/2020|EPI ISL 467439|B.1.5|South Africa|2020-04-02	Africa|hCoV-19/South Africa/KRISP-K002225/2020|EPI ISL 515621|B.1.1.206|South Africa|2020-07-21	0.0003691957	Africa
Africa|hCoV-19/South Africa/KRISP-0033/2020|EPI ISL 467440|B.1.106|South Africa|2020-04-01	Africa|hCoV-19/South Africa/KRISP-K002225/2020|EPI ISL 515621|B.1.1.206|South Africa|2020-07-21	0.0003563573	Africa
Africa|hCoV-19/South Africa/KRISP-0035/2020|EPI ISL 467441|B.1.5|South Africa|2020-03-27	Africa|hCoV-19/South Africa/KRISP-K002225/2020|EPI ISL 515621|B.1.1.206|South Africa|2020-07-21	0.0003167311	Africa
Africa|hCoV-19/South Africa/KRISP-0041/2020|EPI ISL 467443|B.1.5|South Africa|2020-03-25	Africa|hCoV-19/South Africa/KRISP-K002225/2020|EPI ISL 515621|B.1.1.206|South Africa|2020-07-21	0.0003167310	Africa
Africa|hCoV-19/South Africa/KRISP-005/2020|EPI ISL 455630|B.1.5|South Africa|2020-04-29	Africa|hCoV-19/South Africa/KRISP-K002225/2020|EPI ISL 515621|B.1.1.206|South Africa|2020-07-21	0.0003641722	Africa
Africa|hCoV-19/South Africa/KRISP-0055/2020|EPI ISL 467444|B.1.5|South Africa|2020-03-24	Africa|hCoV-19/South Africa/KRISP-K002225/2020|EPI ISL 515621|B.1.1.206|South Africa|2020-07-21	0.0003167313	Africa
Africa|hCoV-19/South Africa/KRISP-0056/2020|EPI ISL 467445|B.1.5|South Africa|2020-04-04	Africa|hCoV-19/South Africa/KRISP-K002225/2020|EPI ISL 515621|B.1.1.206|South Africa|2020-07-21	0.0003871673	Africa
Africa|hCoV-19/South Africa/KRISP-0057/2020|EPI ISL 467446|B.1.5|South Africa|2020-03-29	Africa|hCoV-19/South Africa/KRISP-K002225/2020|EPI ISL 515621|B.1.1.206|South Africa|2020-07-21	0.0003170880	Africa
Africa|hCoV-19/South Africa/KRISP-0059/2020|EPI ISL 467448|B.1.5|South Africa|2020-04-01	Africa|hCoV-19/South Africa/KRISP-K002225/2020|EPI ISL 515621|B.1.1.206|South Africa|2020-07-21	0.0003922148	Africa
Africa|hCoV-19/South Africa/KRISP-0065/2020|EPI ISL 467449|B.1.106|South Africa|2020-04-04	Africa|hCoV-19/South Africa/KRISP-K002225/2020|EPI ISL 515621|B.1.1.206|South Africa|2020-07-21	0.0003520298	Africa
Africa|hCoV-19/South Africa/KRISP-0066/2020|EPI ISL 467450|B.1.106|South Africa|2020-04-03	Africa|hCoV-19/South Africa/KRISP-K002225/2020|EPI ISL 515621|B.1.1.206|South Africa|2020-07-21	0.0003519307	Africa
Africa|hCoV-19/South Africa/KRISP-0067/2020|EPI ISL 467451|B.1.5|South Africa|2020-04-03	Africa|hCoV-19/South Africa/KRISP-K002225/2020|EPI ISL 515621|B.1.1.206|South Africa|2020-07-21	0.0003167310	Africa
Africa|hCoV-19/South Africa/KRISP-0074/2020|EPI ISL 467452|B.1.106|South Africa|2020-04-04	Africa|hCoV-19/South Africa/KRISP-K002225/2020|EPI ISL 515621|B.1.1.206|South Africa|2020-07-21	0.0003239579	Africa
Africa|hCoV-19/South Africa/KRISP-0075/2020|EPI ISL 467453|B.1.106|South Africa|2020-04-04	Africa|hCoV-19/South Africa/KRISP-K002225/2020|EPI ISL 515621|B.1.1.206|South Africa|2020-07-21	0.0003521292	Africa
Africa|hCoV-19/South Africa/KRISP-0080/2020|EPI ISL 467454|B.1.106|South Africa|2020-04-01	Africa|hCoV-19/South Africa/KRISP-K002225/2020|EPI ISL 515621|B.1.1.206|South Africa|2020-07-21	0.0003519307	Africa
Africa|hCoV-19/South Africa/KRISP-0081/2020|EPI ISL 467455|B.1.106|South Africa|2020-04-06	Africa|hCoV-19/South Africa/KRISP-K002225/2020|EPI ISL 515621|B.1.1.206|South Africa|2020-07-21	0.0003519307	Africa
Africa|hCoV-19/South Africa/KRISP-0084/2020|EPI ISL 467456|B.1.106|South Africa|2020-04-05	Africa|hCoV-19/South Africa/KRISP-K002225/2020|EPI ISL 515621|B.1.1.206|South Africa|2020-07-21	0.0003519307	Africa
Africa|hCoV-19/South Africa/KRISP-0088/2020|EPI ISL 467457|B.1.106|South Africa|2020-04-07	Africa|hCoV-19/South Africa/KRISP-K002225/2020|EPI ISL 515621|B.1.1.206|South Africa|2020-07-21	0.0003519307	Africa
Africa|hCoV-19/South Africa/KRISP-0089/2020|EPI ISL 467458|B.1.106|South Africa|2020-04-05	Africa|hCoV-19/South Africa/KRISP-K002225/2020|EPI ISL 515621|B.1.1.206|South Africa|2020-07-21	0.0003592241	Africa
Africa|hCoV-19/South Africa/KRISP-0090/2020|EPI ISL 467459|B.1.106|South Africa|2020-04-03	Africa|hCoV-19/South Africa/KRISP-K002225/2020|EPI ISL 515621|B.1.1.206|South Africa|2020-07-21	0.0003601296	Africa
Africa|hCoV-19/South Africa/KRISP-0096/2020|EPI ISL 467461|B.1.106|South Africa|2020-04-01	Africa|hCoV-19/South Africa/KRISP-K002225/2020|EPI ISL 515621|B.1.1.206|South Africa|2020-07-21	0.0003193494	Africa
Africa|hCoV-19/South Africa/KRISP-0097/2020|EPI ISL 467462|B.1.106|South Africa|2020-04-01	Africa|hCoV-19/South Africa/KRISP-K002225/2020|EPI ISL 515621|B.1.1.206|South Africa|2020-07-21	0.0003521663	Africa
Africa|hCoV-19/South Africa/KRISP-0111/2020|EPI ISL 467465|B.1.106|South Africa|2020-04-01	Africa|hCoV-19/South Africa/KRISP-K002225/2020|EPI ISL 515621|B.1.1.206|South Africa|2020-07-21	0.0004595277	Africa
Africa|hCoV-19/South Africa/KRISP-0113/2020|EPI ISL 467467|B.1.106|South Africa|2020-04-05	Africa|hCoV-19/South Africa/KRISP-K002225/2020|EPI ISL 515621|B.1.1.206|South Africa|2020-07-21	0.0003871496	Africa
Africa|hCoV-19/South Africa/KRISP-0115/2020|EPI ISL 467468|B.1.5|South Africa|2020-04-04	Africa|hCoV-19/South Africa/KRISP-K002225/2020|EPI ISL 515621|B.1.1.206|South Africa|2020-07-21	0.0003167310	Africa
Africa|hCoV-19/South Africa/KRISP-0118/2020|EPI ISL 467470|B.1.106|South Africa|2020-04-01	Africa|hCoV-19/South Africa/KRISP-K002225/2020|EPI ISL 515621|B.1.1.206|South Africa|2020-07-21	0.0003519431	Africa
Africa|hCoV-19/South Africa/KRISP-0119/2020|EPI ISL 467471|B.1.5|South Africa|2020-04-01	Africa|hCoV-19/South Africa/KRISP-K002225/2020|EPI ISL 515621|B.1.1.206|South Africa|2020-07-21	0.0003167310	Africa
Africa|hCoV-19/South Africa/KRISP-012/2020|EPI ISL 421576|B.1.1.10|South Africa|2020-04-01	Africa|hCoV-19/South Africa/KRISP-K002225/2020|EPI ISL 515621|B.1.1.206|South Africa|2020-07-21	0.0003170389	Africa
Africa|hCoV-19/South Africa/KRISP-0120/2020|EPI ISL 467472|B.1.106|South Africa|2020-04-01	Africa|hCoV-19/South Africa/KRISP-K002225/2020|EPI ISL 515621|B.1.1.206|South Africa|2020-07-21	0.0003871497	Africa
Africa|hCoV-19/South Africa/KRISP-0123/2020|EPI ISL 467475|B.1.5|South Africa|2020-05-14	Africa|hCoV-19/South Africa/KRISP-K002225/2020|EPI ISL 515621|B.1.1.206|South Africa|2020-07-21	0.0003871415	Africa
Africa|hCoV-19/South Africa/KRISP-0124/2020|EPI ISL 467476|B.1.1.57|South Africa|2020-05-13	Africa|hCoV-19/South Africa/KRISP-K002225/2020|EPI ISL 515621|B.1.1.206|South Africa|2020-07-21	0.0002126392	Africa
Africa|hCoV-19/South Africa/KRISP-0125/2020|EPI ISL 467477|B.1.1.52|South Africa|2020-05-13	Africa|hCoV-19/South Africa/KRISP-K002225/2020|EPI ISL 515621|B.1.1.206|South Africa|2020-07-21	0.0002815061	Africa
Africa|hCoV-19/South Africa/KRISP-0126/2020|EPI ISL 467478|B.1.1.40|South Africa|2020-05-13	Africa|hCoV-19/South Africa/KRISP-K002225/2020|EPI ISL 515621|B.1.1.206|South Africa|2020-07-21	0.0004223137	Africa
Africa|hCoV-19/South Africa/KRISP-0127/2020|EPI ISL 467479|B.1.5.19|South Africa|2020-05-13	Africa|hCoV-19/South Africa/KRISP-K002225/2020|EPI ISL 515621|B.1.1.206|South Africa|2020-07-21	0.0003871319	Africa
Africa|hCoV-19/South Africa/KRISP-0128/2020|EPI ISL 467480|B.1.1.57|South Africa|2020-05-13	Africa|hCoV-19/South Africa/KRISP-K002225/2020|EPI ISL 515621|B.1.1.206|South Africa|2020-07-21	0.0002120681	Africa
Africa|hCoV-19/South Africa/KRISP-0129/2020|EPI ISL 467481|B.1.1.52|South Africa|2020-05-13	Africa|hCoV-19/South Africa/KRISP-K002225/2020|EPI ISL 515621|B.1.1.206|South Africa|2020-07-21	0.0003167009	Africa
Africa|hCoV-19/South Africa/KRISP-0130/2020|EPI ISL 467482|B.1.1.57|South Africa|2020-05-13	Africa|hCoV-19/South Africa/KRISP-K002225/2020|EPI ISL 515621|B.1.1.206|South Africa|2020-07-21	0.0002463185	Africa
Africa|hCoV-19/South Africa/KRISP-0131/2020|EPI ISL 467483|B.1.5|South Africa|2020-05-13	Africa|hCoV-19/South Africa/KRISP-K002225/2020|EPI ISL 515621|B.1.1.206|South Africa|2020-07-21	0.0003519394	Africa
Africa|hCoV-19/South Africa/KRISP-0132/2020|EPI ISL 467484|B.1.1.40|South Africa|2020-05-13	Africa|hCoV-19/South Africa/KRISP-K002225/2020|EPI ISL 515621|B.1.1.206|South Africa|2020-07-21	0.0003167008	Africa
Africa|hCoV-19/South Africa/KRISP-0133/2020|EPI ISL 467485|B.1.1.57|South Africa|2020-05-13	Africa|hCoV-19/South Africa/KRISP-K002225/2020|EPI ISL 515621|B.1.1.206|South Africa|2020-07-21	0.0002815187	Africa
Africa|hCoV-19/South Africa/KRISP-0134/2020|EPI ISL 467486|B.1.1.206|South Africa|2020-05-14	Africa|hCoV-19/South Africa/KRISP-K002225/2020|EPI ISL 515621|B.1.1.206|South Africa|2020-07-21	0.0002111205	Africa
Africa|hCoV-19/South Africa/KRISP-0135/2020|EPI ISL 467487|B.1.1.57|South Africa|2020-05-14	Africa|hCoV-19/South Africa/KRISP-K002225/2020|EPI ISL 515621|B.1.1.206|South Africa|2020-07-21	0.0002129486	Africa
Africa|hCoV-19/South Africa/KRISP-0136/2020|EPI ISL 467488|B.1.5|South Africa|2020-05-14	Africa|hCoV-19/South Africa/KRISP-K002225/2020|EPI ISL 515621|B.1.1.206|South Africa|2020-07-21	0.0003871498	Africa
Africa|hCoV-19/South Africa/KRISP-0137/2020|EPI ISL 467489|B.1.1.52|South Africa|2020-05-14	Africa|hCoV-19/South Africa/KRISP-K002225/2020|EPI ISL 515621|B.1.1.206|South Africa|2020-07-21	0.0002815059	Africa
Africa|hCoV-19/South Africa/KRISP-0138/2020|EPI ISL 467490|B.1.1.53|South Africa|2020-05-14	Africa|hCoV-19/South Africa/KRISP-K002225/2020|EPI ISL 515621|B.1.1.206|South Africa|2020-07-21	0.0002815129	Africa
Africa|hCoV-19/South Africa/KRISP-0139/2020|EPI ISL 467491|B.1.1|South Africa|2020-05-16	Africa|hCoV-19/South Africa/KRISP-K002225/2020|EPI ISL 515621|B.1.1.206|South Africa|2020-07-21	0.0002463237	Africa
Africa|hCoV-19/South Africa/KRISP-0143/2020|EPI ISL 467493|B.1.1.56|South Africa|2020-05-21	Africa|hCoV-19/South Africa/KRISP-K002225/2020|EPI ISL 515621|B.1.1.206|South Africa|2020-07-21	0.0002815060	Africa
Africa|hCoV-19/South Africa/KRISP-0144/2020|EPI ISL 467494|B.1.5.16|South Africa|2020-05-30	Africa|hCoV-19/South Africa/KRISP-K002225/2020|EPI ISL 515621|B.1.1.206|South Africa|2020-07-21	0.0003519468	Africa
Africa|hCoV-19/South Africa/KRISP-0145/2020|EPI ISL 467495|B.1.106|South Africa|2020-05-30	Africa|hCoV-19/South Africa/KRISP-K002225/2020|EPI ISL 515621|B.1.1.206|South Africa|2020-07-21	0.0003871319	Africa
Africa|hCoV-19/South Africa/KRISP-0148/2020|EPI ISL 467498|B.1.1|South Africa|2020-05-30	Africa|hCoV-19/South Africa/KRISP-K002225/2020|EPI ISL 515621|B.1.1.206|South Africa|2020-07-21	0.0002815316	Africa
Africa|hCoV-19/South Africa/KRISP-0149/2020|EPI ISL 467499|B.1.1|South Africa|2020-05-30	Africa|hCoV-19/South Africa/KRISP-K002225/2020|EPI ISL 515621|B.1.1.206|South Africa|2020-07-21	0.0002463125	Africa
Africa|hCoV-19/South Africa/KRISP-0150/2020|EPI ISL 467500|B.1.1.75|South Africa|2020-05-30	Africa|hCoV-19/South Africa/KRISP-K002225/2020|EPI ISL 515621|B.1.1.206|South Africa|2020-07-21	0.0004223051	Africa
Africa|hCoV-19/South Africa/KRISP-0151/2020|EPI ISL 467501|B.1.1|South Africa|2020-06-01	Africa|hCoV-19/South Africa/KRISP-K002225/2020|EPI ISL 515621|B.1.1.206|South Africa|2020-07-21	0.0003173116	Africa
Africa|hCoV-19/South Africa/KRISP-0152/2020|EPI ISL 467502|B.1.1|South Africa|2020-06-01	Africa|hCoV-19/South Africa/KRISP-K002225/2020|EPI ISL 515621|B.1.1.206|South Africa|2020-07-21	0.0002815188	Africa
Africa|hCoV-19/South Africa/KRISP-0153/2020|EPI ISL 467503|B.1.1|South Africa|2020-06-01	Africa|hCoV-19/South Africa/KRISP-K002225/2020|EPI ISL 515621|B.1.1.206|South Africa|2020-07-21	0.0003167153	Africa
Africa|hCoV-19/South Africa/KRISP-0154/2020|EPI ISL 467504|B.1.1|South Africa|2020-06-01	Africa|hCoV-19/South Africa/KRISP-K002225/2020|EPI ISL 515621|B.1.1.206|South Africa|2020-07-21	0.0002126015	Africa
Africa|hCoV-19/South Africa/KRISP-0155/2020|EPI ISL 467505|B.1.106|South Africa|2020-06-01	Africa|hCoV-19/South Africa/KRISP-K002225/2020|EPI ISL 515621|B.1.1.206|South Africa|2020-07-21	0.0004284299	Africa
Africa|hCoV-19/South Africa/KRISP-0157/2020|EPI ISL 467507|B.1.1.273|South Africa|2020-05-25	Africa|hCoV-19/South Africa/KRISP-K002225/2020|EPI ISL 515621|B.1.1.206|South Africa|2020-07-21	0.0003519061	Africa
Africa|hCoV-19/South Africa/KRISP-0158/2020|EPI ISL 467508|B.1.106|South Africa|2020-05-28	Africa|hCoV-19/South Africa/KRISP-K002225/2020|EPI ISL 515621|B.1.1.206|South Africa|2020-07-21	0.0003871319	Africa
Africa|hCoV-19/South Africa/KRISP-0159/2020|EPI ISL 467509|B.1.5|South Africa|2020-06-01	Africa|hCoV-19/South Africa/KRISP-K002225/2020|EPI ISL 515621|B.1.1.206|South Africa|2020-07-21	0.0003167310	Africa
Africa|hCoV-19/South Africa/KRISP-0160/2020|EPI ISL 467510|B.1.5|South Africa|2020-06-01	Africa|hCoV-19/South Africa/KRISP-K002225/2020|EPI ISL 515621|B.1.1.206|South Africa|2020-07-21	0.0003195646	Africa
Africa|hCoV-19/South Africa/KRISP-0161/2020|EPI ISL 467511|B.1.106|South Africa|2020-06-01	Africa|hCoV-19/South Africa/KRISP-K002225/2020|EPI ISL 515621|B.1.1.206|South Africa|2020-07-21	0.0004223541	Africa
Africa|hCoV-19/South Africa/KRISP-0165/2020|EPI ISL 467515|B.1.1|South Africa|2020-05-29	Africa|hCoV-19/South Africa/KRISP-K002225/2020|EPI ISL 515621|B.1.1.206|South Africa|2020-07-21	0.0002125714	Africa
Africa|hCoV-19/South Africa/KRISP-0166/2020|EPI ISL 467516|B.1.5|South Africa|2020-04-14	Africa|hCoV-19/South Africa/KRISP-K002225/2020|EPI ISL 515621|B.1.1.206|South Africa|2020-07-21	0.0003871674	Africa
Africa|hCoV-19/South Africa/KRISP-0167/2020|EPI ISL 467517|B.1.106|South Africa|2020-06-02	Africa|hCoV-19/South Africa/KRISP-K002225/2020|EPI ISL 515621|B.1.1.206|South Africa|2020-07-21	0.0004223539	Africa
Africa|hCoV-19/South Africa/KRISP-0168/2020|EPI ISL 467518|B.1.106|South Africa|2020-05-28	Africa|hCoV-19/South Africa/KRISP-K002225/2020|EPI ISL 515621|B.1.1.206|South Africa|2020-07-21	0.0004223539	Africa
Africa|hCoV-19/South Africa/KRISP-0169/2020|EPI ISL 467519|B.1|South Africa|2020-05-31	Africa|hCoV-19/South Africa/KRISP-K002225/2020|EPI ISL 515621|B.1.1.206|South Africa|2020-07-21	0.0003891859	Africa
Africa|hCoV-19/South Africa/KRISP-0170/2020|EPI ISL 467520|B.1.1.273|South Africa|2020-05-31	Africa|hCoV-19/South Africa/KRISP-K002225/2020|EPI ISL 515621|B.1.1.206|South Africa|2020-07-21	0.0003519057	Africa
Africa|hCoV-19/South Africa/KRISP-0174/2020|EPI ISL 467524|B.1.106|South Africa|2020-06-04	Africa|hCoV-19/South Africa/KRISP-K002225/2020|EPI ISL 515621|B.1.1.206|South Africa|2020-07-21	0.0004223539	Africa
Africa|hCoV-19/South Africa/KRISP-0175/2020|EPI ISL 482702|B.1.1.273|South Africa|2020-06-05	Africa|hCoV-19/South Africa/KRISP-K002225/2020|EPI ISL 515621|B.1.1.206|South Africa|2020-07-21	0.0003531948	Africa
Africa|hCoV-19/South Africa/KRISP-0178/2020|EPI ISL 482704|B.1.1.57|South Africa|2020-06-05	Africa|hCoV-19/South Africa/KRISP-K002225/2020|EPI ISL 515621|B.1.1.206|South Africa|2020-07-21	0.0003178865	Africa
Africa|hCoV-19/South Africa/KRISP-0179/2020|EPI ISL 482705|B.1.5.16|South Africa|2020-06-06	Africa|hCoV-19/South Africa/KRISP-K002225/2020|EPI ISL 515621|B.1.1.206|South Africa|2020-07-21	0.0004927897	Africa
Africa|hCoV-19/South Africa/KRISP-0185/2020|EPI ISL 482708|B.1.1|South Africa|2020-06-07	Africa|hCoV-19/South Africa/KRISP-K002225/2020|EPI ISL 515621|B.1.1.206|South Africa|2020-07-21	0.0003167298	Africa
Africa|hCoV-19/South Africa/KRISP-0190/2020|EPI ISL 482709|B.1.1.273|South Africa|2020-06-06	Africa|hCoV-19/South Africa/KRISP-K002225/2020|EPI ISL 515621|B.1.1.206|South Africa|2020-07-21	0.0003521909	Africa
Africa|hCoV-19/South Africa/KRISP-0191/2020|EPI ISL 482710|B.1.106|South Africa|2020-06-04	Africa|hCoV-19/South Africa/KRISP-K002225/2020|EPI ISL 515621|B.1.1.206|South Africa|2020-07-21	0.0004578175	Africa
Africa|hCoV-19/South Africa/KRISP-0193/2020|EPI ISL 482848|B.1.106|South Africa|2020-06-03	Africa|hCoV-19/South Africa/KRISP-K002225/2020|EPI ISL 515621|B.1.1.206|South Africa|2020-07-21	0.0004255887	Africa
Africa|hCoV-19/South Africa/KRISP-0194/2020|EPI ISL 482849|B.1.106|South Africa|2020-06-06	Africa|hCoV-19/South Africa/KRISP-K002225/2020|EPI ISL 515621|B.1.1.206|South Africa|2020-07-21	0.0004357242	Africa
Africa|hCoV-19/South Africa/KRISP-0195/2020|EPI ISL 482850|B.1.106|South Africa|2020-06-07	Africa|hCoV-19/South Africa/KRISP-K002225/2020|EPI ISL 515621|B.1.1.206|South Africa|2020-07-21	0.0005014185	Africa
Africa|hCoV-19/South Africa/KRISP-0196/2020|EPI ISL 482712|B.1.106|South Africa|2020-06-08	Africa|hCoV-19/South Africa/KRISP-K002225/2020|EPI ISL 515621|B.1.1.206|South Africa|2020-07-21	0.0004927671	Africa
Africa|hCoV-19/South Africa/KRISP-0197/2020|EPI ISL 482713|B.1.1.206|South Africa|2020-06-08	Africa|hCoV-19/South Africa/KRISP-K002225/2020|EPI ISL 515621|B.1.1.206|South Africa|2020-07-21	0.0001780581	Africa
Africa|hCoV-19/South Africa/KRISP-0198/2020|EPI ISL 482851|B.1.1|South Africa|2020-06-11	Africa|hCoV-19/South Africa/KRISP-K002225/2020|EPI ISL 515621|B.1.1.206|South Africa|2020-07-21	0.0002825500	Africa
Africa|hCoV-19/South Africa/KRISP-0199/2020|EPI ISL 482714|B.1.5|South Africa|2020-06-11	Africa|hCoV-19/South Africa/KRISP-K002225/2020|EPI ISL 515621|B.1.1.206|South Africa|2020-07-21	0.0004280130	Africa
Africa|hCoV-19/South Africa/KRISP-02/2020|EPI ISL 421572|B|South Africa|2020-03-23	Africa|hCoV-19/South Africa/KRISP-K002225/2020|EPI ISL 515621|B.1.1.206|South Africa|2020-07-21	0.0005763114	Africa
Africa|hCoV-19/South Africa/KRISP-0200/2020|EPI ISL 482715|B.1.5|South Africa|2020-06-11	Africa|hCoV-19/South Africa/KRISP-K002225/2020|EPI ISL 515621|B.1.1.206|South Africa|2020-07-21	0.0003565006	Africa
Africa|hCoV-19/South Africa/KRISP-0201/2020|EPI ISL 482716|B.1.1|South Africa|2020-06-11	Africa|hCoV-19/South Africa/KRISP-K002225/2020|EPI ISL 515621|B.1.1.206|South Africa|2020-07-21	0.0002463125	Africa
Africa|hCoV-19/South Africa/KRISP-0203/2020|EPI ISL 482852|B.1.1|South Africa|2020-06-11	Africa|hCoV-19/South Africa/KRISP-K002225/2020|EPI ISL 515621|B.1.1.206|South Africa|2020-07-21	0.0002815188	Africa
Africa|hCoV-19/South Africa/KRISP-0206/2020|EPI ISL 482719|B.1.5|South Africa|2020-06-11	Africa|hCoV-19/South Africa/KRISP-K002225/2020|EPI ISL 515621|B.1.1.206|South Africa|2020-07-21	0.0004234569	Africa
Africa|hCoV-19/South Africa/KRISP-0211/2020|EPI ISL 482720|B.1.5|South Africa|2020-06-11	Africa|hCoV-19/South Africa/KRISP-K002225/2020|EPI ISL 515621|B.1.1.206|South Africa|2020-07-21	0.0003872860	Africa
Africa|hCoV-19/South Africa/KRISP-0212/2020|EPI ISL 482721|B.1.5|South Africa|2020-06-11	Africa|hCoV-19/South Africa/KRISP-K002225/2020|EPI ISL 515621|B.1.1.206|South Africa|2020-07-21	0.0003883523	Africa
Africa|hCoV-19/South Africa/KRISP-0213/2020|EPI ISL 482722|B.1.5|South Africa|2020-06-11	Africa|hCoV-19/South Africa/KRISP-K002225/2020|EPI ISL 515621|B.1.1.206|South Africa|2020-07-21	0.0003522159	Africa
Africa|hCoV-19/South Africa/KRISP-0214/2020|EPI ISL 482723|B.1.5|South Africa|2020-06-11	Africa|hCoV-19/South Africa/KRISP-K002225/2020|EPI ISL 515621|B.1.1.206|South Africa|2020-07-21	0.0004595864	Africa
Africa|hCoV-19/South Africa/KRISP-0224/2020|EPI ISL 482724|B.1.144|South Africa|2020-06-11	Africa|hCoV-19/South Africa/KRISP-K002225/2020|EPI ISL 515621|B.1.1.206|South Africa|2020-07-21	0.0003205625	Africa
Africa|hCoV-19/South Africa/KRISP-0243/2020|EPI ISL 482725|B.1.140|South Africa|2020-06-14	Africa|hCoV-19/South Africa/KRISP-K002225/2020|EPI ISL 515621|B.1.1.206|South Africa|2020-07-21	0.0005422310	Africa
Africa|hCoV-19/South Africa/KRISP-0245/2020|EPI ISL 482726|B.1.144|South Africa|2020-06-14	Africa|hCoV-19/South Africa/KRISP-K002225/2020|EPI ISL 515621|B.1.1.206|South Africa|2020-07-21	0.0002815202	Africa
Africa|hCoV-19/South Africa/KRISP-0255/2020|EPI ISL 482728|B.1.5|South Africa|2020-06-14	Africa|hCoV-19/South Africa/KRISP-K002225/2020|EPI ISL 515621|B.1.1.206|South Africa|2020-07-21	0.0003202960	Africa
Africa|hCoV-19/South Africa/KRISP-0259/2020|EPI ISL 482729|B.1|South Africa|2020-06-15	Africa|hCoV-19/South Africa/KRISP-K002225/2020|EPI ISL 515621|B.1.1.206|South Africa|2020-07-21	0.0005014206	Africa
Africa|hCoV-19/South Africa/KRISP-0260/2020|EPI ISL 482730|B.1.140|South Africa|2020-06-15	Africa|hCoV-19/South Africa/KRISP-K002225/2020|EPI ISL 515621|B.1.1.206|South Africa|2020-07-21	0.0006089201	Africa
Africa|hCoV-19/South Africa/KRISP-0261/2020|EPI ISL 482731|B.1.5|South Africa|2020-06-15	Africa|hCoV-19/South Africa/KRISP-K002225/2020|EPI ISL 515621|B.1.1.206|South Africa|2020-07-21	0.0004632467	Africa
Africa|hCoV-19/South Africa/KRISP-0266/2020|EPI ISL 482853|B.1.1|South Africa|2020-06-17	Africa|hCoV-19/South Africa/KRISP-K002225/2020|EPI ISL 515621|B.1.1.206|South Africa|2020-07-21	0.0004223717	Africa
Africa|hCoV-19/South Africa/KRISP-0267/2020|EPI ISL 482854|A|South Africa|2020-06-17	Africa|hCoV-19/South Africa/KRISP-K002225/2020|EPI ISL 515621|B.1.1.206|South Africa|2020-07-21	0.0010311246	Africa
Africa|hCoV-19/South Africa/KRISP-0268/2020|EPI ISL 482855|B.1.1.117|South Africa|2020-06-17	Africa|hCoV-19/South Africa/KRISP-K002225/2020|EPI ISL 515621|B.1.1.206|South Africa|2020-07-21	0.0003207146	Africa
Africa|hCoV-19/South Africa/KRISP-0269/2020|EPI ISL 482856|B.1.5|South Africa|2020-06-17	Africa|hCoV-19/South Africa/KRISP-K002225/2020|EPI ISL 515621|B.1.1.206|South Africa|2020-07-21	0.0004618998	Africa
Africa|hCoV-19/South Africa/KRISP-0270/2020|EPI ISL 482857|B.1.1.117|South Africa|2020-06-17	Africa|hCoV-19/South Africa/KRISP-K002225/2020|EPI ISL 515621|B.1.1.206|South Africa|2020-07-21	0.0003186708	Africa
Africa|hCoV-19/South Africa/KRISP-0271/2020|EPI ISL 482858|B.1.1|South Africa|2020-06-17	Africa|hCoV-19/South Africa/KRISP-K002225/2020|EPI ISL 515621|B.1.1.206|South Africa|2020-07-21	0.0003571677	Africa
Africa|hCoV-19/South Africa/KRISP-0272/2020|EPI ISL 482859|B.1.1|South Africa|2020-06-17	Africa|hCoV-19/South Africa/KRISP-K002225/2020|EPI ISL 515621|B.1.1.206|South Africa|2020-07-21	0.0002831928	Africa
Africa|hCoV-19/South Africa/KRISP-0273/2020|EPI ISL 482860|B.1.1.57|South Africa|2020-06-18	Africa|hCoV-19/South Africa/KRISP-K002225/2020|EPI ISL 515621|B.1.1.206|South Africa|2020-07-21	0.0004281684	Africa
Africa|hCoV-19/South Africa/KRISP-0274/2020|EPI ISL 482861|B.1.1.57|South Africa|2020-06-18	Africa|hCoV-19/South Africa/KRISP-K002225/2020|EPI ISL 515621|B.1.1.206|South Africa|2020-07-21	0.0004260409	Africa
Africa|hCoV-19/South Africa/KRISP-0275/2020|EPI ISL 482862|B.1.1|South Africa|2020-06-18	Africa|hCoV-19/South Africa/KRISP-K002225/2020|EPI ISL 515621|B.1.1.206|South Africa|2020-07-21	0.0002821713	Africa
Africa|hCoV-19/South Africa/KRISP-0276/2020|EPI ISL 482863|B.1.1.57|South Africa|2020-06-18	Africa|hCoV-19/South Africa/KRISP-K002225/2020|EPI ISL 515621|B.1.1.206|South Africa|2020-07-21	0.0004297629	Africa
Africa|hCoV-19/South Africa/KRISP-0277/2020|EPI ISL 482864|B.1.1.273|South Africa|2020-06-16	Africa|hCoV-19/South Africa/KRISP-K002225/2020|EPI ISL 515621|B.1.1.206|South Africa|2020-07-21	0.0005001191	Africa
Africa|hCoV-19/South Africa/KRISP-0278/2020|EPI ISL 482865|B.1.1.75|South Africa|2020-06-16	Africa|hCoV-19/South Africa/KRISP-K002225/2020|EPI ISL 515621|B.1.1.206|South Africa|2020-07-21	0.0003540776	Africa
Africa|hCoV-19/South Africa/KRISP-0279/2020|EPI ISL 482866|B.1.1.56|South Africa|2020-06-16	Africa|hCoV-19/South Africa/KRISP-K002225/2020|EPI ISL 515621|B.1.1.206|South Africa|2020-07-21	0.0003927836	Africa
Africa|hCoV-19/South Africa/KRISP-0280/2020|EPI ISL 482867|B.1.1.206|South Africa|2020-06-16	Africa|hCoV-19/South Africa/KRISP-K002225/2020|EPI ISL 515621|B.1.1.206|South Africa|2020-07-21	0.0001407348	Africa
Africa|hCoV-19/South Africa/KRISP-0281/2020|EPI ISL 482868|B.1.1.206|South Africa|2020-06-16	Africa|hCoV-19/South Africa/KRISP-K002225/2020|EPI ISL 515621|B.1.1.206|South Africa|2020-07-21	0.0001430649	Africa
Africa|hCoV-19/South Africa/KRISP-0282/2020|EPI ISL 482869|B.1.1.206|South Africa|2020-06-16	Africa|hCoV-19/South Africa/KRISP-K002225/2020|EPI ISL 515621|B.1.1.206|South Africa|2020-07-21	0.0001774768	Africa
Africa|hCoV-19/South Africa/KRISP-0283/2020|EPI ISL 482870|B.1.1.206|South Africa|2020-06-16	Africa|hCoV-19/South Africa/KRISP-K002225/2020|EPI ISL 515621|B.1.1.206|South Africa|2020-07-21	0.0002882501	Africa
Africa|hCoV-19/South Africa/KRISP-0284/2020|EPI ISL 482871|B.1.1.206|South Africa|2020-06-16	Africa|hCoV-19/South Africa/KRISP-K002225/2020|EPI ISL 515621|B.1.1.206|South Africa|2020-07-21	0.0002124361	Africa
Africa|hCoV-19/South Africa/KRISP-0285/2020|EPI ISL 482872|B.1.1.206|South Africa|2020-06-16	Africa|hCoV-19/South Africa/KRISP-K002225/2020|EPI ISL 515621|B.1.1.206|South Africa|2020-07-21	0.0001786560	Africa
Africa|hCoV-19/South Africa/KRISP-0286/2020|EPI ISL 487277|B.1.1|South Africa|2020-06-26	Africa|hCoV-19/South Africa/KRISP-K002225/2020|EPI ISL 515621|B.1.1.206|South Africa|2020-07-21	0.0002463125	Africa
Africa|hCoV-19/South Africa/KRISP-0287/2020|EPI ISL 487278|B.1.1.84|South Africa|2020-06-26	Africa|hCoV-19/South Africa/KRISP-K002225/2020|EPI ISL 515621|B.1.1.206|South Africa|2020-07-21	0.0002815060	Africa
Africa|hCoV-19/South Africa/KRISP-0288/2020|EPI ISL 487279|B.1.140|South Africa|2020-06-26	Africa|hCoV-19/South Africa/KRISP-K002225/2020|EPI ISL 515621|B.1.1.206|South Africa|2020-07-21	0.0005026733	Africa
Africa|hCoV-19/South Africa/KRISP-0290/2020|EPI ISL 487280|B.1.1.84|South Africa|2020-06-26	Africa|hCoV-19/South Africa/KRISP-K002225/2020|EPI ISL 515621|B.1.1.206|South Africa|2020-07-21	0.0003169571	Africa
Africa|hCoV-19/South Africa/KRISP-0291/2020|EPI ISL 487281|B.1.1.84|South Africa|2020-06-26	Africa|hCoV-19/South Africa/KRISP-K002225/2020|EPI ISL 515621|B.1.1.206|South Africa|2020-07-21	0.0003878591	Africa
Africa|hCoV-19/South Africa/KRISP-0293/2020|EPI ISL 487282|B.1.5|South Africa|2020-06-25	Africa|hCoV-19/South Africa/KRISP-K002225/2020|EPI ISL 515621|B.1.1.206|South Africa|2020-07-21	0.0005438226	Africa
Africa|hCoV-19/South Africa/KRISP-0296/2020|EPI ISL 487284|B.1.1.57|South Africa|2020-06-26	Africa|hCoV-19/South Africa/KRISP-K002225/2020|EPI ISL 515621|B.1.1.206|South Africa|2020-07-21	0.0002506630	Africa
Africa|hCoV-19/South Africa/KRISP-0297/2020|EPI ISL 487285|B.1.1.84|South Africa|2020-06-26	Africa|hCoV-19/South Africa/KRISP-K002225/2020|EPI ISL 515621|B.1.1.206|South Africa|2020-07-21	0.0002847817	Africa
Africa|hCoV-19/South Africa/KRISP-0299/2020|EPI ISL 487287|B.1.140|South Africa|2020-06-25	Africa|hCoV-19/South Africa/KRISP-K002225/2020|EPI ISL 515621|B.1.1.206|South Africa|2020-07-21	0.0004615821	Africa
Africa|hCoV-19/South Africa/KRISP-0300/2020|EPI ISL 487288|B.1.140|South Africa|2020-06-25	Africa|hCoV-19/South Africa/KRISP-K002225/2020|EPI ISL 515621|B.1.1.206|South Africa|2020-07-21	0.0004928128	Africa
Africa|hCoV-19/South Africa/KRISP-0302/2020|EPI ISL 487289|B.1.5|South Africa|2020-06-24	Africa|hCoV-19/South Africa/KRISP-K002225/2020|EPI ISL 515621|B.1.1.206|South Africa|2020-07-21	0.0005057893	Africa
Africa|hCoV-19/South Africa/KRISP-0303/2020|EPI ISL 487348|B.1.144|South Africa|2020-06-25	Africa|hCoV-19/South Africa/KRISP-K002225/2020|EPI ISL 515621|B.1.1.206|South Africa|2020-07-21	0.0003895544	Africa
Africa|hCoV-19/South Africa/KRISP-0305/2020|EPI ISL 487291|B.1.1.206|South Africa|2020-06-24	Africa|hCoV-19/South Africa/KRISP-K002225/2020|EPI ISL 515621|B.1.1.206|South Africa|2020-07-21	0.0002569764	Africa
Africa|hCoV-19/South Africa/KRISP-0308/2020|EPI ISL 487292|C.1|South Africa|2020-06-24	Africa|hCoV-19/South Africa/KRISP-K002225/2020|EPI ISL 515621|B.1.1.206|South Africa|2020-07-21	0.0004244030	Africa
Africa|hCoV-19/South Africa/KRISP-0309/2020|EPI ISL 487293|C.1|South Africa|2020-06-24	Africa|hCoV-19/South Africa/KRISP-K002225/2020|EPI ISL 515621|B.1.1.206|South Africa|2020-07-21	0.0004671273	Africa
Africa|hCoV-19/South Africa/KRISP-0310/2020|EPI ISL 487294|C.1|South Africa|2020-06-24	Africa|hCoV-19/South Africa/KRISP-K002225/2020|EPI ISL 515621|B.1.1.206|South Africa|2020-07-21	0.0004271128	Africa
Africa|hCoV-19/South Africa/KRISP-0312/2020|EPI ISL 487295|B.1.1.62|South Africa|2020-06-24	Africa|hCoV-19/South Africa/KRISP-K002225/2020|EPI ISL 515621|B.1.1.206|South Africa|2020-07-21	0.0002473220	Africa
Africa|hCoV-19/South Africa/KRISP-0318/2020|EPI ISL 487297|B.1.1.206|South Africa|2020-06-23	Africa|hCoV-19/South Africa/KRISP-K002225/2020|EPI ISL 515621|B.1.1.206|South Africa|2020-07-21	0.0002464364	Africa
Africa|hCoV-19/South Africa/KRISP-0321/2020|EPI ISL 487298|B.1.1.206|South Africa|2020-06-24	Africa|hCoV-19/South Africa/KRISP-K002225/2020|EPI ISL 515621|B.1.1.206|South Africa|2020-07-21	0.0003216531	Africa
Africa|hCoV-19/South Africa/KRISP-0322/2020|EPI ISL 487299|B.1.1.288|South Africa|2020-06-24	Africa|hCoV-19/South Africa/KRISP-K002225/2020|EPI ISL 515621|B.1.1.206|South Africa|2020-07-21	0.0002179819	Africa
Africa|hCoV-19/South Africa/KRISP-0323/2020|EPI ISL 487300|B.1.1.288|South Africa|2020-06-24	Africa|hCoV-19/South Africa/KRISP-K002225/2020|EPI ISL 515621|B.1.1.206|South Africa|2020-07-21	0.0002505256	Africa
Africa|hCoV-19/South Africa/KRISP-0327/2020|EPI ISL 487301|C.1|South Africa|2020-06-24	Africa|hCoV-19/South Africa/KRISP-K002225/2020|EPI ISL 515621|B.1.1.206|South Africa|2020-07-21	0.0004346139	Africa
Africa|hCoV-19/South Africa/KRISP-0331/2020|EPI ISL 487302|B.1.1.206|South Africa|2020-06-24	Africa|hCoV-19/South Africa/KRISP-K002225/2020|EPI ISL 515621|B.1.1.206|South Africa|2020-07-21	0.0002866013	Africa
Africa|hCoV-19/South Africa/KRISP-0332/2020|EPI ISL 487303|C.1|South Africa|2020-06-24	Africa|hCoV-19/South Africa/KRISP-K002225/2020|EPI ISL 515621|B.1.1.206|South Africa|2020-07-21	0.0004656388	Africa
Africa|hCoV-19/South Africa/KRISP-0336/2020|EPI ISL 487304|B.1.1.273|South Africa|2020-06-18	Africa|hCoV-19/South Africa/KRISP-K002225/2020|EPI ISL 515621|B.1.1.206|South Africa|2020-07-21	0.0003871049	Africa
Africa|hCoV-19/South Africa/KRISP-0337/2020|EPI ISL 495517|B.1.1.273|South Africa|2020-06-18	Africa|hCoV-19/South Africa/KRISP-K002225/2020|EPI ISL 515621|B.1.1.206|South Africa|2020-07-21	0.0003939805	Africa
Africa|hCoV-19/South Africa/KRISP-0338/2020|EPI ISL 487305|B.1.1.273|South Africa|2020-06-18	Africa|hCoV-19/South Africa/KRISP-K002225/2020|EPI ISL 515621|B.1.1.206|South Africa|2020-07-21	0.0003547357	Africa
Africa|hCoV-19/South Africa/KRISP-0339/2020|EPI ISL 487306|B.1.1.273|South Africa|2020-06-18	Africa|hCoV-19/South Africa/KRISP-K002225/2020|EPI ISL 515621|B.1.1.206|South Africa|2020-07-21	0.0003616100	Africa
Africa|hCoV-19/South Africa/KRISP-0340/2020|EPI ISL 487307|B.1.1.273|South Africa|2020-06-17	Africa|hCoV-19/South Africa/KRISP-K002225/2020|EPI ISL 515621|B.1.1.206|South Africa|2020-07-21	0.0003587050	Africa
Africa|hCoV-19/South Africa/KRISP-0342/2020|EPI ISL 495518|B.1.1.206|South Africa|2020-06-18	Africa|hCoV-19/South Africa/KRISP-K002225/2020|EPI ISL 515621|B.1.1.206|South Africa|2020-07-21	0.0002542677	Africa
Africa|hCoV-19/South Africa/KRISP-0343/2020|EPI ISL 495519|H.1|South Africa|2020-06-18	Africa|hCoV-19/South Africa/KRISP-K002225/2020|EPI ISL 515621|B.1.1.206|South Africa|2020-07-21	0.0003186596	Africa
Africa|hCoV-19/South Africa/KRISP-0344/2020|EPI ISL 495520|C.1|South Africa|2020-06-20	Africa|hCoV-19/South Africa/KRISP-K002225/2020|EPI ISL 515621|B.1.1.206|South Africa|2020-07-21	0.0005645491	Africa
Africa|hCoV-19/South Africa/KRISP-0346/2020|EPI ISL 495521|B.1.140|South Africa|2020-06-18	Africa|hCoV-19/South Africa/KRISP-K002225/2020|EPI ISL 515621|B.1.1.206|South Africa|2020-07-21	0.0004998207	Africa
Africa|hCoV-19/South Africa/KRISP-0347/2020|EPI ISL 487308|B.1.1.206|South Africa|2020-06-18	Africa|hCoV-19/South Africa/KRISP-K002225/2020|EPI ISL 515621|B.1.1.206|South Africa|2020-07-21	0.0002463239	Africa
Africa|hCoV-19/South Africa/KRISP-0348/2020|EPI ISL 487309|B.1.144|South Africa|2020-06-18	Africa|hCoV-19/South Africa/KRISP-K002225/2020|EPI ISL 515621|B.1.1.206|South Africa|2020-07-21	0.0002885169	Africa
Africa|hCoV-19/South Africa/KRISP-0349/2020|EPI ISL 487310|B.1.1.206|South Africa|2020-06-17	Africa|hCoV-19/South Africa/KRISP-K002225/2020|EPI ISL 515621|B.1.1.206|South Africa|2020-07-21	0.0002127975	Africa
Africa|hCoV-19/South Africa/KRISP-0350/2020|EPI ISL 487311|B.1.1.206|South Africa|2020-06-17	Africa|hCoV-19/South Africa/KRISP-K002225/2020|EPI ISL 515621|B.1.1.206|South Africa|2020-07-21	0.0002111206	Africa
Africa|hCoV-19/South Africa/KRISP-0352/2020|EPI ISL 487312|B.1.1.206|South Africa|2020-06-17	Africa|hCoV-19/South Africa/KRISP-K002225/2020|EPI ISL 515621|B.1.1.206|South Africa|2020-07-21	0.0002111206	Africa
Africa|hCoV-19/South Africa/KRISP-0356/2020|EPI ISL 487313|B.1.5|South Africa|2020-06-25	Africa|hCoV-19/South Africa/KRISP-K002225/2020|EPI ISL 515621|B.1.1.206|South Africa|2020-07-21	0.0005309920	Africa
Africa|hCoV-19/South Africa/KRISP-0360/2020|EPI ISL 487314|C.1|South Africa|2020-06-19	Africa|hCoV-19/South Africa/KRISP-K002225/2020|EPI ISL 515621|B.1.1.206|South Africa|2020-07-21	0.0005279385	Africa
Africa|hCoV-19/South Africa/KRISP-0361/2020|EPI ISL 487315|B.1.1.206|South Africa|2020-06-18	Africa|hCoV-19/South Africa/KRISP-K002225/2020|EPI ISL 515621|B.1.1.206|South Africa|2020-07-21	0.0001448571	Africa
Africa|hCoV-19/South Africa/KRISP-0365/2020|EPI ISL 487316|B.1.1.84|South Africa|2020-06-25	Africa|hCoV-19/South Africa/KRISP-K002225/2020|EPI ISL 515621|B.1.1.206|South Africa|2020-07-21	0.0003167090	Africa
Africa|hCoV-19/South Africa/KRISP-0366/2020|EPI ISL 487317|B.1.1|South Africa|2020-06-18	Africa|hCoV-19/South Africa/KRISP-K002225/2020|EPI ISL 515621|B.1.1.206|South Africa|2020-07-21	0.0001806653	Africa
Africa|hCoV-19/South Africa/KRISP-0367/2020|EPI ISL 487318|B.1.1.273|South Africa|2020-06-25	Africa|hCoV-19/South Africa/KRISP-K002225/2020|EPI ISL 515621|B.1.1.206|South Africa|2020-07-21	0.0004223056	Africa
Africa|hCoV-19/South Africa/KRISP-0368/2020|EPI ISL 487319|B.1.1|South Africa|2020-06-18	Africa|hCoV-19/South Africa/KRISP-K002225/2020|EPI ISL 515621|B.1.1.206|South Africa|2020-07-21	0.0002111205	Africa
Africa|hCoV-19/South Africa/KRISP-0369/2020|EPI ISL 487320|B.1.1.84|South Africa|2020-06-25	Africa|hCoV-19/South Africa/KRISP-K002225/2020|EPI ISL 515621|B.1.1.206|South Africa|2020-07-21	0.0003167008	Africa
Africa|hCoV-19/South Africa/KRISP-0370/2020|EPI ISL 487321|B.1.140|South Africa|2020-06-25	Africa|hCoV-19/South Africa/KRISP-K002225/2020|EPI ISL 515621|B.1.1.206|South Africa|2020-07-21	0.0005280501	Africa
Africa|hCoV-19/South Africa/KRISP-0372/2020|EPI ISL 487323|B.1.106|South Africa|2020-06-19	Africa|hCoV-19/South Africa/KRISP-K002225/2020|EPI ISL 515621|B.1.1.206|South Africa|2020-07-21	0.0003899590	Africa
Africa|hCoV-19/South Africa/KRISP-0373/2020|EPI ISL 487324|B.1.106|South Africa|2020-06-19	Africa|hCoV-19/South Africa/KRISP-K002225/2020|EPI ISL 515621|B.1.1.206|South Africa|2020-07-21	0.0004927901	Africa
Africa|hCoV-19/South Africa/KRISP-0375/2020|EPI ISL 487325|B.1.140|South Africa|2020-06-25	Africa|hCoV-19/South Africa/KRISP-K002225/2020|EPI ISL 515621|B.1.1.206|South Africa|2020-07-21	0.0005313794	Africa
Africa|hCoV-19/South Africa/KRISP-0376/2020|EPI ISL 487326|B.1.5|South Africa|2020-06-22	Africa|hCoV-19/South Africa/KRISP-K002225/2020|EPI ISL 515621|B.1.1.206|South Africa|2020-07-21	0.0003524518	Africa
Africa|hCoV-19/South Africa/KRISP-0377/2020|EPI ISL 495522|B.1.1|South Africa|2020-06-22	Africa|hCoV-19/South Africa/KRISP-K002225/2020|EPI ISL 515621|B.1.1.206|South Africa|2020-07-21	0.0002564256	Africa
Africa|hCoV-19/South Africa/KRISP-0378/2020|EPI ISL 487327|B.1.1.84|South Africa|2020-06-22	Africa|hCoV-19/South Africa/KRISP-K002225/2020|EPI ISL 515621|B.1.1.206|South Africa|2020-07-21	0.0002541080	Africa
Africa|hCoV-19/South Africa/KRISP-0380/2020|EPI ISL 487328|B.1.1.84|South Africa|2020-06-25	Africa|hCoV-19/South Africa/KRISP-K002225/2020|EPI ISL 515621|B.1.1.206|South Africa|2020-07-21	0.0002815058	Africa
Africa|hCoV-19/South Africa/KRISP-0382/2020|EPI ISL 495523|B.1.140|South Africa|2020-06-25	Africa|hCoV-19/South Africa/KRISP-K002225/2020|EPI ISL 515621|B.1.1.206|South Africa|2020-07-21	0.0004687386	Africa
Africa|hCoV-19/South Africa/KRISP-0383/2020|EPI ISL 495524|B.1.140|South Africa|2020-06-25	Africa|hCoV-19/South Africa/KRISP-K002225/2020|EPI ISL 515621|B.1.1.206|South Africa|2020-07-21	0.0006732161	Africa
Africa|hCoV-19/South Africa/KRISP-0384/2020|EPI ISL 495525|B.1.140|South Africa|2020-06-25	Africa|hCoV-19/South Africa/KRISP-K002225/2020|EPI ISL 515621|B.1.1.206|South Africa|2020-07-21	0.0005035413	Africa
Africa|hCoV-19/South Africa/KRISP-0386/2020|EPI ISL 487329|B.1.1.62|South Africa|2020-07-01	Africa|hCoV-19/South Africa/KRISP-K002225/2020|EPI ISL 515621|B.1.1.206|South Africa|2020-07-21	0.0002463239	Africa
Africa|hCoV-19/South Africa/KRISP-0387/2020|EPI ISL 487330|B.1.1.99|South Africa|2020-07-01	Africa|hCoV-19/South Africa/KRISP-K002225/2020|EPI ISL 515621|B.1.1.206|South Africa|2020-07-21	0.0003519184	Africa
Africa|hCoV-19/South Africa/KRISP-0388/2020|EPI ISL 487331|B.1.140|South Africa|2020-07-01	Africa|hCoV-19/South Africa/KRISP-K002225/2020|EPI ISL 515621|B.1.1.206|South Africa|2020-07-21	0.0004956576	Africa
Africa|hCoV-19/South Africa/KRISP-0389/2020|EPI ISL 487332|C.9|South Africa|2020-07-01	Africa|hCoV-19/South Africa/KRISP-K002225/2020|EPI ISL 515621|B.1.1.206|South Africa|2020-07-21	0.0004927552	Africa
Africa|hCoV-19/South Africa/KRISP-0390/2020|EPI ISL 487333|C.2|South Africa|2020-07-01	Africa|hCoV-19/South Africa/KRISP-K002225/2020|EPI ISL 515621|B.1.1.206|South Africa|2020-07-21	0.0004927550	Africa
Africa|hCoV-19/South Africa/KRISP-0391/2020|EPI ISL 487334|B.1.1.206|South Africa|2020-07-01	Africa|hCoV-19/South Africa/KRISP-K002225/2020|EPI ISL 515621|B.1.1.206|South Africa|2020-07-21	0.0002111281	Africa
Africa|hCoV-19/South Africa/KRISP-0392/2020|EPI ISL 487335|B.1.5.19|South Africa|2020-07-01	Africa|hCoV-19/South Africa/KRISP-K002225/2020|EPI ISL 515621|B.1.1.206|South Africa|2020-07-21	0.0003655453	Africa
Africa|hCoV-19/South Africa/KRISP-0393/2020|EPI ISL 487336|C.6|South Africa|2020-07-01	Africa|hCoV-19/South Africa/KRISP-K002225/2020|EPI ISL 515621|B.1.1.206|South Africa|2020-07-21	0.0004223287	Africa
Africa|hCoV-19/South Africa/KRISP-0394/2020|EPI ISL 487337|B.1.5.19|South Africa|2020-07-01	Africa|hCoV-19/South Africa/KRISP-K002225/2020|EPI ISL 515621|B.1.1.206|South Africa|2020-07-21	0.0004223479	Africa
Africa|hCoV-19/South Africa/KRISP-0395/2020|EPI ISL 487338|C.2|South Africa|2020-07-01	Africa|hCoV-19/South Africa/KRISP-K002225/2020|EPI ISL 515621|B.1.1.206|South Africa|2020-07-21	0.0004575276	Africa
Africa|hCoV-19/South Africa/KRISP-0396/2020|EPI ISL 487339|C.1|South Africa|2020-07-01	Africa|hCoV-19/South Africa/KRISP-K002225/2020|EPI ISL 515621|B.1.1.206|South Africa|2020-07-21	0.0004930343	Africa
Africa|hCoV-19/South Africa/KRISP-0397/2020|EPI ISL 487340|B.1.5|South Africa|2020-07-01	Africa|hCoV-19/South Africa/KRISP-K002225/2020|EPI ISL 515621|B.1.1.206|South Africa|2020-07-21	0.0004223452	Africa
Africa|hCoV-19/South Africa/KRISP-0398/2020|EPI ISL 487341|B.1.1.206|South Africa|2020-07-01	Africa|hCoV-19/South Africa/KRISP-K002225/2020|EPI ISL 515621|B.1.1.206|South Africa|2020-07-21	0.0002146242	Africa
Africa|hCoV-19/South Africa/KRISP-04/2020|EPI ISL 436684|B.1.1.273|South Africa|2020-03-31	Africa|hCoV-19/South Africa/KRISP-K002225/2020|EPI ISL 515621|B.1.1.206|South Africa|2020-07-21	0.0002820819	Africa
Africa|hCoV-19/South Africa/KRISP-0402/2020|EPI ISL 495527|B.1.140|South Africa|2020-06-23	Africa|hCoV-19/South Africa/KRISP-K002225/2020|EPI ISL 515621|B.1.1.206|South Africa|2020-07-21	0.0005632993	Africa
Africa|hCoV-19/South Africa/KRISP-0403/2020|EPI ISL 495528|C.1|South Africa|2020-06-23	Africa|hCoV-19/South Africa/KRISP-K002225/2020|EPI ISL 515621|B.1.1.206|South Africa|2020-07-21	0.0004254682	Africa
Africa|hCoV-19/South Africa/KRISP-0404/2020|EPI ISL 495529|B.1.1.206|South Africa|2020-06-24	Africa|hCoV-19/South Africa/KRISP-K002225/2020|EPI ISL 515621|B.1.1.206|South Africa|2020-07-21	0.0002111205	Africa
Africa|hCoV-19/South Africa/KRISP-0405/2020|EPI ISL 495530|B.1.140|South Africa|2020-06-23	Africa|hCoV-19/South Africa/KRISP-K002225/2020|EPI ISL 515621|B.1.1.206|South Africa|2020-07-21	0.0005632792	Africa
Africa|hCoV-19/South Africa/KRISP-0406/2020|EPI ISL 495531|B.1.1.206|South Africa|2020-06-22	Africa|hCoV-19/South Africa/KRISP-K002225/2020|EPI ISL 515621|B.1.1.206|South Africa|2020-07-21	0.0002851769	Africa
Africa|hCoV-19/South Africa/KRISP-0407/2020|EPI ISL 495532|B.1.5|South Africa|2020-06-24	Africa|hCoV-19/South Africa/KRISP-K002225/2020|EPI ISL 515621|B.1.1.206|South Africa|2020-07-21	0.0003178365	Africa
Africa|hCoV-19/South Africa/KRISP-0408/2020|EPI ISL 495533|B.1.140|South Africa|2020-06-23	Africa|hCoV-19/South Africa/KRISP-K002225/2020|EPI ISL 515621|B.1.1.206|South Africa|2020-07-21	0.0004677765	Africa
Africa|hCoV-19/South Africa/KRISP-0409/2020|EPI ISL 495534|C.1|South Africa|2020-06-23	Africa|hCoV-19/South Africa/KRISP-K002225/2020|EPI ISL 515621|B.1.1.206|South Africa|2020-07-21	0.0004223237	Africa
Africa|hCoV-19/South Africa/KRISP-0410/2020|EPI ISL 495535|B.1.140|South Africa|2020-07-02	Africa|hCoV-19/South Africa/KRISP-K002225/2020|EPI ISL 515621|B.1.1.206|South Africa|2020-07-21	0.0005984821	Africa
Africa|hCoV-19/South Africa/KRISP-0411/2020|EPI ISL 495536|B.1.1.206|South Africa|2020-07-02	Africa|hCoV-19/South Africa/KRISP-K002225/2020|EPI ISL 515621|B.1.1.206|South Africa|2020-07-21	0.0002111257	Africa
Africa|hCoV-19/South Africa/KRISP-0412/2020|EPI ISL 495537|B.1.1.206|South Africa|2020-07-02	Africa|hCoV-19/South Africa/KRISP-K002225/2020|EPI ISL 515621|B.1.1.206|South Africa|2020-07-21	0.0002463185	Africa
Africa|hCoV-19/South Africa/KRISP-0413/2020|EPI ISL 495538|B.1.1.40|South Africa|2020-07-02	Africa|hCoV-19/South Africa/KRISP-K002225/2020|EPI ISL 515621|B.1.1.206|South Africa|2020-07-21	0.0004223242	Africa
Africa|hCoV-19/South Africa/KRISP-0414/2020|EPI ISL 495539|B.1.140|South Africa|2020-07-02	Africa|hCoV-19/South Africa/KRISP-K002225/2020|EPI ISL 515621|B.1.1.206|South Africa|2020-07-21	0.0005280260	Africa
Africa|hCoV-19/South Africa/KRISP-0415/2020|EPI ISL 495540|B.1.140|South Africa|2020-07-02	Africa|hCoV-19/South Africa/KRISP-K002225/2020|EPI ISL 515621|B.1.1.206|South Africa|2020-07-21	0.0005632396	Africa
Africa|hCoV-19/South Africa/KRISP-0417/2020|EPI ISL 495541|B.1.1.62|South Africa|2020-07-02	Africa|hCoV-19/South Africa/KRISP-K002225/2020|EPI ISL 515621|B.1.1.206|South Africa|2020-07-21	0.0003167231	Africa
Africa|hCoV-19/South Africa/KRISP-0418/2020|EPI ISL 495542|B.1.1.206|South Africa|2020-07-02	Africa|hCoV-19/South Africa/KRISP-K002225/2020|EPI ISL 515621|B.1.1.206|South Africa|2020-07-21	0.0002815058	Africa
Africa|hCoV-19/South Africa/KRISP-0420/2020|EPI ISL 495543|C.9|South Africa|2020-07-01	Africa|hCoV-19/South Africa/KRISP-K002225/2020|EPI ISL 515621|B.1.1.206|South Africa|2020-07-21	0.0004927723	Africa
Africa|hCoV-19/South Africa/KRISP-0421/2020|EPI ISL 495544|B.1.1|South Africa|2020-07-01	Africa|hCoV-19/South Africa/KRISP-K002225/2020|EPI ISL 515621|B.1.1.206|South Africa|2020-07-21	0.0002815189	Africa
Africa|hCoV-19/South Africa/KRISP-0423/2020|EPI ISL 495545|B.1.140|South Africa|2020-07-01	Africa|hCoV-19/South Africa/KRISP-K002225/2020|EPI ISL 515621|B.1.1.206|South Africa|2020-07-21	0.0004230449	Africa
Africa|hCoV-19/South Africa/KRISP-0426/2020|EPI ISL 495546|B.1.1.206|South Africa|2020-07-01	Africa|hCoV-19/South Africa/KRISP-K002225/2020|EPI ISL 515621|B.1.1.206|South Africa|2020-07-21	0.0002463125	Africa
Africa|hCoV-19/South Africa/KRISP-0436/2020|EPI ISL 498055|B.1.1|South Africa|2020-07-01	Africa|hCoV-19/South Africa/KRISP-K002225/2020|EPI ISL 515621|B.1.1.206|South Africa|2020-07-21	0.0003519219	Africa
Africa|hCoV-19/South Africa/KRISP-0445/2020|EPI ISL 498058|H.1|South Africa|2020-06-30	Africa|hCoV-19/South Africa/KRISP-K002225/2020|EPI ISL 515621|B.1.1.206|South Africa|2020-07-21	0.0002866804	Africa
Africa|hCoV-19/South Africa/KRISP-0446/2020|EPI ISL 498059|B.1.5|South Africa|2020-06-30	Africa|hCoV-19/South Africa/KRISP-K002225/2020|EPI ISL 515621|B.1.1.206|South Africa|2020-07-21	0.0003229000	Africa
Africa|hCoV-19/South Africa/KRISP-045/2020|EPI ISL 436686|B.1.1.1|South Africa|2020-03-27	Africa|hCoV-19/South Africa/KRISP-K002225/2020|EPI ISL 515621|B.1.1.206|South Africa|2020-07-21	0.0003166935	Africa
Africa|hCoV-19/South Africa/KRISP-0458/2020|EPI ISL 495549|B.1.1|South Africa|2020-07-02	Africa|hCoV-19/South Africa/KRISP-K002225/2020|EPI ISL 515621|B.1.1.206|South Africa|2020-07-21	0.0004240236	Africa
Africa|hCoV-19/South Africa/KRISP-0460/2020|EPI ISL 495550|B.1.106|South Africa|2020-07-02	Africa|hCoV-19/South Africa/KRISP-K002225/2020|EPI ISL 515621|B.1.1.206|South Africa|2020-07-21	0.0004223601	Africa
Africa|hCoV-19/South Africa/KRISP-0462/2020|EPI ISL 495552|B.1.106|South Africa|2020-07-02	Africa|hCoV-19/South Africa/KRISP-K002225/2020|EPI ISL 515621|B.1.1.206|South Africa|2020-07-21	0.0004229998	Africa
Africa|hCoV-19/South Africa/KRISP-0464/2020|EPI ISL 495553|B.1.5|South Africa|2020-06-30	Africa|hCoV-19/South Africa/KRISP-K002225/2020|EPI ISL 515621|B.1.1.206|South Africa|2020-07-21	0.0003231254	Africa
Africa|hCoV-19/South Africa/KRISP-0469/2020|EPI ISL 495555|H.1|South Africa|2020-07-06	Africa|hCoV-19/South Africa/KRISP-K002225/2020|EPI ISL 515621|B.1.1.206|South Africa|2020-07-21	0.0003172145	Africa
Africa|hCoV-19/South Africa/KRISP-0474/2020|EPI ISL 495557|H.1|South Africa|2020-07-06	Africa|hCoV-19/South Africa/KRISP-K002225/2020|EPI ISL 515621|B.1.1.206|South Africa|2020-07-21	0.0003167230	Africa
Africa|hCoV-19/South Africa/KRISP-0475/2020|EPI ISL 495558|H.1|South Africa|2020-07-06	Africa|hCoV-19/South Africa/KRISP-K002225/2020|EPI ISL 515621|B.1.1.206|South Africa|2020-07-21	0.0003180437	Africa
Africa|hCoV-19/South Africa/KRISP-0478/2020|EPI ISL 495559|B.1.1|South Africa|2020-07-05	Africa|hCoV-19/South Africa/KRISP-K002225/2020|EPI ISL 515621|B.1.1.206|South Africa|2020-07-21	0.0002111207	Africa
Africa|hCoV-19/South Africa/KRISP-0485/2020|EPI ISL 495561|B.1.1.206|South Africa|2020-07-03	Africa|hCoV-19/South Africa/KRISP-K002225/2020|EPI ISL 515621|B.1.1.206|South Africa|2020-07-21	0.0002111578	Africa
Africa|hCoV-19/South Africa/KRISP-0487/2020|EPI ISL 495562|B.1.106|South Africa|2020-07-03	Africa|hCoV-19/South Africa/KRISP-K002225/2020|EPI ISL 515621|B.1.1.206|South Africa|2020-07-21	0.0005632260	Africa
Africa|hCoV-19/South Africa/KRISP-0489/2020|EPI ISL 498060|B.1.1.206|South Africa|2020-07-09	Africa|hCoV-19/South Africa/KRISP-K002225/2020|EPI ISL 515621|B.1.1.206|South Africa|2020-07-21	0.0001764434	Africa
Africa|hCoV-19/South Africa/KRISP-0490/2020|EPI ISL 498061|B.1.1.206|South Africa|2020-07-09	Africa|hCoV-19/South Africa/KRISP-K002225/2020|EPI ISL 515621|B.1.1.206|South Africa|2020-07-21	0.0002111109	Africa
Africa|hCoV-19/South Africa/KRISP-0491/2020|EPI ISL 498062|B.1.1.273|South Africa|2020-07-07	Africa|hCoV-19/South Africa/KRISP-K002225/2020|EPI ISL 515621|B.1.1.206|South Africa|2020-07-21	0.0004575180	Africa
Africa|hCoV-19/South Africa/KRISP-0492/2020|EPI ISL 498063|B.1.1.273|South Africa|2020-07-07	Africa|hCoV-19/South Africa/KRISP-K002225/2020|EPI ISL 515621|B.1.1.206|South Africa|2020-07-21	0.0004258817	Africa
Africa|hCoV-19/South Africa/KRISP-0493/2020|EPI ISL 498064|B.1.1.67|South Africa|2020-07-07	Africa|hCoV-19/South Africa/KRISP-K002225/2020|EPI ISL 515621|B.1.1.206|South Africa|2020-07-21	0.0003540232	Africa
Africa|hCoV-19/South Africa/KRISP-0494/2020|EPI ISL 498065|B.1.1.206|South Africa|2020-07-09	Africa|hCoV-19/South Africa/KRISP-K002225/2020|EPI ISL 515621|B.1.1.206|South Africa|2020-07-21	0.0002463012	Africa
Africa|hCoV-19/South Africa/KRISP-0497/2020|EPI ISL 498066|B.1.1.206|South Africa|2020-07-09	Africa|hCoV-19/South Africa/KRISP-K002225/2020|EPI ISL 515621|B.1.1.206|South Africa|2020-07-21	0.0002463012	Africa
Africa|hCoV-19/South Africa/KRISP-0498/2020|EPI ISL 498067|B.1|South Africa|2020-07-10	Africa|hCoV-19/South Africa/KRISP-K002225/2020|EPI ISL 515621|B.1.1.206|South Africa|2020-07-21	0.0005984546	Africa
Africa|hCoV-19/South Africa/KRISP-0500/2020|EPI ISL 498068|B.1.1|South Africa|2020-07-07	Africa|hCoV-19/South Africa/KRISP-K002225/2020|EPI ISL 515621|B.1.1.206|South Africa|2020-07-21	0.0003290562	Africa
Africa|hCoV-19/South Africa/KRISP-0501/2020|EPI ISL 498069|B.1.5|South Africa|2020-07-11	Africa|hCoV-19/South Africa/KRISP-K002225/2020|EPI ISL 515621|B.1.1.206|South Africa|2020-07-21	0.0004575812	Africa
Africa|hCoV-19/South Africa/KRISP-0502/2020|EPI ISL 498070|B.1.1.273|South Africa|2020-07-11	Africa|hCoV-19/South Africa/KRISP-K002225/2020|EPI ISL 515621|B.1.1.206|South Africa|2020-07-21	0.0004932951	Africa
Africa|hCoV-19/South Africa/KRISP-0503/2020|EPI ISL 498071|B.1.1.273|South Africa|2020-07-11	Africa|hCoV-19/South Africa/KRISP-K002225/2020|EPI ISL 515621|B.1.1.206|South Africa|2020-07-21	0.0005984402	Africa
Africa|hCoV-19/South Africa/KRISP-0526/2020|EPI ISL 498072|B.1.5.19|South Africa|2020-07-13	Africa|hCoV-19/South Africa/KRISP-K002225/2020|EPI ISL 515621|B.1.1.206|South Africa|2020-07-21	0.0004575579	Africa
Africa|hCoV-19/South Africa/KRISP-0527/2020|EPI ISL 498073|B.1.140|South Africa|2020-07-14	Africa|hCoV-19/South Africa/KRISP-K002225/2020|EPI ISL 515621|B.1.1.206|South Africa|2020-07-21	0.0006689198	Africa
Africa|hCoV-19/South Africa/KRISP-0529/2020|EPI ISL 498074|C.1|South Africa|2020-07-13	Africa|hCoV-19/South Africa/KRISP-K002225/2020|EPI ISL 515621|B.1.1.206|South Africa|2020-07-21	0.0004223241	Africa
Africa|hCoV-19/South Africa/KRISP-0531/2020|EPI ISL 498075|B.1.5|South Africa|2020-07-14	Africa|hCoV-19/South Africa/KRISP-K002225/2020|EPI ISL 515621|B.1.1.206|South Africa|2020-07-21	0.0004928016	Africa
Africa|hCoV-19/South Africa/KRISP-0534/2020|EPI ISL 498077|B.1.5|South Africa|2020-07-14	Africa|hCoV-19/South Africa/KRISP-K002225/2020|EPI ISL 515621|B.1.1.206|South Africa|2020-07-21	0.0005280501	Africa
Africa|hCoV-19/South Africa/KRISP-0535/2020|EPI ISL 498078|B.1.1.206|South Africa|2020-07-08	Africa|hCoV-19/South Africa/KRISP-K002225/2020|EPI ISL 515621|B.1.1.206|South Africa|2020-07-21	0.0003167164	Africa
Africa|hCoV-19/South Africa/KRISP-0536/2020|EPI ISL 498079|B.1.1|South Africa|2020-07-14	Africa|hCoV-19/South Africa/KRISP-K002225/2020|EPI ISL 515621|B.1.1.206|South Africa|2020-07-21	0.0003167297	Africa
Africa|hCoV-19/South Africa/KRISP-0538/2020|EPI ISL 498080|B.1.1.254|South Africa|2020-07-14	Africa|hCoV-19/South Africa/KRISP-K002225/2020|EPI ISL 515621|B.1.1.206|South Africa|2020-07-21	0.0002839363	Africa
Africa|hCoV-19/South Africa/KRISP-0539/2020|EPI ISL 498081|B.1.1.206|South Africa|2020-07-07	Africa|hCoV-19/South Africa/KRISP-K002225/2020|EPI ISL 515621|B.1.1.206|South Africa|2020-07-21	0.0002815060	Africa
Africa|hCoV-19/South Africa/KRISP-0540/2020|EPI ISL 498082|B.1.1|South Africa|2020-07-14	Africa|hCoV-19/South Africa/KRISP-K002225/2020|EPI ISL 515621|B.1.1.206|South Africa|2020-07-21	0.0002463237	Africa
Africa|hCoV-19/South Africa/KRISP-0541/2020|EPI ISL 498083|B.1.1.206|South Africa|2020-07-14	Africa|hCoV-19/South Africa/KRISP-K002225/2020|EPI ISL 515621|B.1.1.206|South Africa|2020-07-21	0.0003927208	Africa
Africa|hCoV-19/South Africa/KRISP-0543/2020|EPI ISL 498084|C.2|South Africa|2020-07-12	Africa|hCoV-19/South Africa/KRISP-K002225/2020|EPI ISL 515621|B.1.1.206|South Africa|2020-07-21	0.0006335674	Africa
Africa|hCoV-19/South Africa/KRISP-0544/2020|EPI ISL 498085|B.1.1.206|South Africa|2020-07-13	Africa|hCoV-19/South Africa/KRISP-K002225/2020|EPI ISL 515621|B.1.1.206|South Africa|2020-07-21	0.0001766529	Africa
Africa|hCoV-19/South Africa/KRISP-0545/2020|EPI ISL 498086|B.1.1.273|South Africa|2020-07-14	Africa|hCoV-19/South Africa/KRISP-K002225/2020|EPI ISL 515621|B.1.1.206|South Africa|2020-07-21	0.0004927449	Africa
Africa|hCoV-19/South Africa/KRISP-0548/2020|EPI ISL 498087|B.1.1.273|South Africa|2020-07-15	Africa|hCoV-19/South Africa/KRISP-K002225/2020|EPI ISL 515621|B.1.1.206|South Africa|2020-07-21	0.0004223050	Africa
Africa|hCoV-19/South Africa/KRISP-0549/2020|EPI ISL 498088|B.1.140|South Africa|2020-07-15	Africa|hCoV-19/South Africa/KRISP-K002225/2020|EPI ISL 515621|B.1.1.206|South Africa|2020-07-21	0.0005280501	Africa
Africa|hCoV-19/South Africa/KRISP-0550/2020|EPI ISL 498089|B.1.1.34|South Africa|2020-07-15	Africa|hCoV-19/South Africa/KRISP-K002225/2020|EPI ISL 515621|B.1.1.206|South Africa|2020-07-21	0.0004575805	Africa
Africa|hCoV-19/South Africa/KRISP-0551/2020|EPI ISL 498090|H.1|South Africa|2020-07-14	Africa|hCoV-19/South Africa/KRISP-K002225/2020|EPI ISL 515621|B.1.1.206|South Africa|2020-07-21	0.0003167231	Africa
Africa|hCoV-19/South Africa/KRISP-0552/2020|EPI ISL 498091|H.1|South Africa|2020-07-14	Africa|hCoV-19/South Africa/KRISP-K002225/2020|EPI ISL 515621|B.1.1.206|South Africa|2020-07-21	0.0003167231	Africa
Africa|hCoV-19/South Africa/KRISP-0553/2020|EPI ISL 498092|H.1|South Africa|2020-07-14	Africa|hCoV-19/South Africa/KRISP-K002225/2020|EPI ISL 515621|B.1.1.206|South Africa|2020-07-21	0.0002829491	Africa
Africa|hCoV-19/South Africa/KRISP-0554/2020|EPI ISL 498093|B.1.1|South Africa|2020-07-14	Africa|hCoV-19/South Africa/KRISP-K002225/2020|EPI ISL 515621|B.1.1.206|South Africa|2020-07-21	0.0002833098	Africa
Africa|hCoV-19/South Africa/KRISP-0555/2020|EPI ISL 498094|B.1.140|South Africa|2020-07-15	Africa|hCoV-19/South Africa/KRISP-K002225/2020|EPI ISL 515621|B.1.1.206|South Africa|2020-07-21	0.0005632533	Africa
Africa|hCoV-19/South Africa/KRISP-0556/2020|EPI ISL 498095|B.1.1.273|South Africa|2020-07-15	Africa|hCoV-19/South Africa/KRISP-K002225/2020|EPI ISL 515621|B.1.1.206|South Africa|2020-07-21	0.0004223154	Africa
Africa|hCoV-19/South Africa/KRISP-0557/2020|EPI ISL 498096|C.1|South Africa|2020-07-14	Africa|hCoV-19/South Africa/KRISP-K002225/2020|EPI ISL 515621|B.1.1.206|South Africa|2020-07-21	0.0004928466	Africa
Africa|hCoV-19/South Africa/KRISP-0558/2020|EPI ISL 498097|B.1.1.206|South Africa|2020-07-15	Africa|hCoV-19/South Africa/KRISP-K002225/2020|EPI ISL 515621|B.1.1.206|South Africa|2020-07-21	0.0002122954	Africa
Africa|hCoV-19/South Africa/KRISP-0559/2020|EPI ISL 498098|B.1.1.206|South Africa|2020-07-14	Africa|hCoV-19/South Africa/KRISP-K002225/2020|EPI ISL 515621|B.1.1.206|South Africa|2020-07-21	0.0001759258	Africa
Africa|hCoV-19/South Africa/KRISP-0560/2020|EPI ISL 498099|B.1.1|South Africa|2020-07-15	Africa|hCoV-19/South Africa/KRISP-K002225/2020|EPI ISL 515621|B.1.1.206|South Africa|2020-07-21	0.0002815060	Africa
Africa|hCoV-19/South Africa/KRISP-0561/2020|EPI ISL 498100|H.1|South Africa|2020-07-15	Africa|hCoV-19/South Africa/KRISP-K002225/2020|EPI ISL 515621|B.1.1.206|South Africa|2020-07-21	0.0003519220	Africa
Africa|hCoV-19/South Africa/KRISP-0562/2020|EPI ISL 498101|B.1.140|South Africa|2020-07-15	Africa|hCoV-19/South Africa/KRISP-K002225/2020|EPI ISL 515621|B.1.1.206|South Africa|2020-07-21	0.0004928139	Africa
Africa|hCoV-19/South Africa/KRISP-0564/2020|EPI ISL 498103|B.1.1|South Africa|2020-07-15	Africa|hCoV-19/South Africa/KRISP-K002225/2020|EPI ISL 515621|B.1.1.206|South Africa|2020-07-21	0.0002111205	Africa
Africa|hCoV-19/South Africa/KRISP-0565/2020|EPI ISL 498104|C.2|South Africa|2020-07-14	Africa|hCoV-19/South Africa/KRISP-K002225/2020|EPI ISL 515621|B.1.1.206|South Africa|2020-07-21	0.0004927325	Africa
Africa|hCoV-19/South Africa/KRISP-0567/2020|EPI ISL 498105|B.1.1.206|South Africa|2020-07-15	Africa|hCoV-19/South Africa/KRISP-K002225/2020|EPI ISL 515621|B.1.1.206|South Africa|2020-07-21	0.0001759264	Africa
Africa|hCoV-19/South Africa/KRISP-0568/2020|EPI ISL 498106|B.1.1|South Africa|2020-07-15	Africa|hCoV-19/South Africa/KRISP-K002225/2020|EPI ISL 515621|B.1.1.206|South Africa|2020-07-21	0.0002815059	Africa
Africa|hCoV-19/South Africa/KRISP-0569/2020|EPI ISL 498107|B.1.1.206|South Africa|2020-07-15	Africa|hCoV-19/South Africa/KRISP-K002225/2020|EPI ISL 515621|B.1.1.206|South Africa|2020-07-21	0.0001407346	Africa
Africa|hCoV-19/South Africa/KRISP-0570/2020|EPI ISL 498108|B.1.1.56|South Africa|2020-07-02	Africa|hCoV-19/South Africa/KRISP-K002225/2020|EPI ISL 515621|B.1.1.206|South Africa|2020-07-21	0.0003871482	Africa
Africa|hCoV-19/South Africa/KRISP-0571/2020|EPI ISL 498109|B.1.1.56|South Africa|2020-07-14	Africa|hCoV-19/South Africa/KRISP-K002225/2020|EPI ISL 515621|B.1.1.206|South Africa|2020-07-21	0.0003167297	Africa
Africa|hCoV-19/South Africa/KRISP-0572/2020|EPI ISL 498110|B.1.5|South Africa|2020-07-13	Africa|hCoV-19/South Africa/KRISP-K002225/2020|EPI ISL 515621|B.1.1.206|South Africa|2020-07-21	0.0005280370	Africa
Africa|hCoV-19/South Africa/KRISP-0573/2020|EPI ISL 498111|B.1.1.206|South Africa|2020-07-14	Africa|hCoV-19/South Africa/KRISP-K002225/2020|EPI ISL 515621|B.1.1.206|South Africa|2020-07-21	0.0001759257	Africa
Africa|hCoV-19/South Africa/KRISP-0574/2020|EPI ISL 498112|B.1.1.206|South Africa|2020-07-15	Africa|hCoV-19/South Africa/KRISP-K002225/2020|EPI ISL 515621|B.1.1.206|South Africa|2020-07-21	0.0002111249	Africa
Africa|hCoV-19/South Africa/KRISP-0575/2020|EPI ISL 498113|B.1.1.206|South Africa|2020-07-13	Africa|hCoV-19/South Africa/KRISP-K002225/2020|EPI ISL 515621|B.1.1.206|South Africa|2020-07-21	0.0002463186	Africa
Africa|hCoV-19/South Africa/KRISP-0576/2020|EPI ISL 498114|B.1.1.206|South Africa|2020-07-07	Africa|hCoV-19/South Africa/KRISP-K002225/2020|EPI ISL 515621|B.1.1.206|South Africa|2020-07-21	0.0001407346	Africa
Africa|hCoV-19/South Africa/KRISP-0577/2020|EPI ISL 498115|B.1.1.56|South Africa|2020-07-09	Africa|hCoV-19/South Africa/KRISP-K002225/2020|EPI ISL 515621|B.1.1.206|South Africa|2020-07-21	0.0004575485	Africa
Africa|hCoV-19/South Africa/KRISP-0578/2020|EPI ISL 498116|B.1.1.206|South Africa|2020-07-09	Africa|hCoV-19/South Africa/KRISP-K002225/2020|EPI ISL 515621|B.1.1.206|South Africa|2020-07-21	0.0001055462	Africa
Africa|hCoV-19/South Africa/KRISP-0579/2020|EPI ISL 498117|B.1.1.273|South Africa|2020-07-08	Africa|hCoV-19/South Africa/KRISP-K002225/2020|EPI ISL 515621|B.1.1.206|South Africa|2020-07-21	0.0004575389	Africa
Africa|hCoV-19/South Africa/KRISP-0580/2020|EPI ISL 498118|B.1.1.206|South Africa|2020-07-07	Africa|hCoV-19/South Africa/KRISP-K002225/2020|EPI ISL 515621|B.1.1.206|South Africa|2020-07-21	0.0001759264	Africa
Africa|hCoV-19/South Africa/KRISP-0581/2020|EPI ISL 498119|B.1.1.273|South Africa|2020-07-09	Africa|hCoV-19/South Africa/KRISP-K002225/2020|EPI ISL 515621|B.1.1.206|South Africa|2020-07-21	0.0003871048	Africa
Africa|hCoV-19/South Africa/KRISP-0584/2020|EPI ISL 498122|B.1|South Africa|2020-07-07	Africa|hCoV-19/South Africa/KRISP-K002225/2020|EPI ISL 515621|B.1.1.206|South Africa|2020-07-21	0.0004575711	Africa
Africa|hCoV-19/South Africa/KRISP-0585/2020|EPI ISL 498123|B.1.140|South Africa|2020-07-08	Africa|hCoV-19/South Africa/KRISP-K002225/2020|EPI ISL 515621|B.1.1.206|South Africa|2020-07-21	0.0005632537	Africa
Africa|hCoV-19/South Africa/KRISP-0586/2020|EPI ISL 498124|B.1.1.273|South Africa|2020-07-08	Africa|hCoV-19/South Africa/KRISP-K002225/2020|EPI ISL 515621|B.1.1.206|South Africa|2020-07-21	0.0004223243	Africa
Africa|hCoV-19/South Africa/KRISP-0587/2020|EPI ISL 498125|B.1.1.56|South Africa|2020-07-09	Africa|hCoV-19/South Africa/KRISP-K002225/2020|EPI ISL 515621|B.1.1.206|South Africa|2020-07-21	0.0004223243	Africa
Africa|hCoV-19/South Africa/KRISP-0588/2020|EPI ISL 498126|B.1.140|South Africa|2020-07-08	Africa|hCoV-19/South Africa/KRISP-K002225/2020|EPI ISL 515621|B.1.1.206|South Africa|2020-07-21	0.0005280262	Africa
Africa|hCoV-19/South Africa/KRISP-06/2020|EPI ISL 421573|B.6|South Africa|2020-03-31	Africa|hCoV-19/South Africa/KRISP-K002225/2020|EPI ISL 515621|B.1.1.206|South Africa|2020-07-21	0.0005301476	Africa
Africa|hCoV-19/South Africa/KRISP-07/2020|EPI ISL 421574|B.1.106|South Africa|2020-04-01	Africa|hCoV-19/South Africa/KRISP-K002225/2020|EPI ISL 515621|B.1.1.206|South Africa|2020-07-21	0.0003519431	Africa
Africa|hCoV-19/South Africa/KRISP-101/2020|EPI ISL 455631|B.1.5|South Africa|2020-04-30	Africa|hCoV-19/South Africa/KRISP-K002225/2020|EPI ISL 515621|B.1.1.206|South Africa|2020-07-21	0.0003519308	Africa
Africa|hCoV-19/South Africa/KRISP-102/2020|EPI ISL 455632|B.1.1|South Africa|2020-04-30	Africa|hCoV-19/South Africa/KRISP-K002225/2020|EPI ISL 515621|B.1.1.206|South Africa|2020-07-21	0.0002463125	Africa
Africa|hCoV-19/South Africa/KRISP-103/2020|EPI ISL 455633|B.1.106|South Africa|2020-04-30	Africa|hCoV-19/South Africa/KRISP-K002225/2020|EPI ISL 515621|B.1.1.206|South Africa|2020-07-21	0.0004582047	Africa
Africa|hCoV-19/South Africa/KRISP-104/2020|EPI ISL 455634|B.1.106|South Africa|2020-05-01	Africa|hCoV-19/South Africa/KRISP-K002225/2020|EPI ISL 515621|B.1.1.206|South Africa|2020-07-21	0.0004731792	Africa
Africa|hCoV-19/South Africa/KRISP-105/2020|EPI ISL 455635|B.1.106|South Africa|2020-05-05	Africa|hCoV-19/South Africa/KRISP-K002225/2020|EPI ISL 515621|B.1.1.206|South Africa|2020-07-21	0.0004589655	Africa
Africa|hCoV-19/South Africa/KRISP-106/2020|EPI ISL 455636|B.1.106|South Africa|2020-03-31	Africa|hCoV-19/South Africa/KRISP-K002225/2020|EPI ISL 515621|B.1.1.206|South Africa|2020-07-21	0.0003871320	Africa
Africa|hCoV-19/South Africa/KRISP-108/2020|EPI ISL 455638|B.1|South Africa|2020-05-04	Africa|hCoV-19/South Africa/KRISP-K002225/2020|EPI ISL 515621|B.1.1.206|South Africa|2020-07-21	0.0004735015	Africa
Africa|hCoV-19/South Africa/KRISP-109/2020|EPI ISL 455639|B.1.1.57|South Africa|2020-03-31	Africa|hCoV-19/South Africa/KRISP-K002225/2020|EPI ISL 515621|B.1.1.206|South Africa|2020-07-21	0.0002815191	Africa
Africa|hCoV-19/South Africa/KRISP-K000566/2020|EPI ISL 509223|B.1.1.206|South Africa|2020-07-13	Africa|hCoV-19/South Africa/KRISP-K002225/2020|EPI ISL 515621|B.1.1.206|South Africa|2020-07-21	0.0001055462	Africa
Africa|hCoV-19/South Africa/KRISP-K000567/2020|EPI ISL 509224|B.1.1.62|South Africa|2020-07-13	Africa|hCoV-19/South Africa/KRISP-K002225/2020|EPI ISL 515621|B.1.1.206|South Africa|2020-07-21	0.0003167565	Africa
Africa|hCoV-19/South Africa/KRISP-K000568/2020|EPI ISL 509225|B.1.1.206|South Africa|2020-07-11	Africa|hCoV-19/South Africa/KRISP-K002225/2020|EPI ISL 515621|B.1.1.206|South Africa|2020-07-21	0.0002463185	Africa
Africa|hCoV-19/South Africa/KRISP-K000569/2020|EPI ISL 509226|H.1|South Africa|2020-07-11	Africa|hCoV-19/South Africa/KRISP-K002225/2020|EPI ISL 515621|B.1.1.206|South Africa|2020-07-21	0.0004223538	Africa
Africa|hCoV-19/South Africa/KRISP-K000571/2020|EPI ISL 509227|B.1.1.99|South Africa|2020-07-13	Africa|hCoV-19/South Africa/KRISP-K002225/2020|EPI ISL 515621|B.1.1.206|South Africa|2020-07-21	0.0002471297	Africa
Africa|hCoV-19/South Africa/KRISP-K000572/2020|EPI ISL 509228|B.1.1.206|South Africa|2020-07-13	Africa|hCoV-19/South Africa/KRISP-K002225/2020|EPI ISL 515621|B.1.1.206|South Africa|2020-07-21	0.0001759220	Africa
Africa|hCoV-19/South Africa/KRISP-K000573/2020|EPI ISL 509229|B.1.1.206|South Africa|2020-07-10	Africa|hCoV-19/South Africa/KRISP-K002225/2020|EPI ISL 515621|B.1.1.206|South Africa|2020-07-21	0.0001759220	Africa
Africa|hCoV-19/South Africa/KRISP-K000574/2020|EPI ISL 509230|B.1.5.19|South Africa|2020-07-13	Africa|hCoV-19/South Africa/KRISP-K002225/2020|EPI ISL 515621|B.1.1.206|South Africa|2020-07-21	0.0004223346	Africa
Africa|hCoV-19/South Africa/KRISP-K000575/2020|EPI ISL 509231|B.1.140|South Africa|2020-07-13	Africa|hCoV-19/South Africa/KRISP-K002225/2020|EPI ISL 515621|B.1.1.206|South Africa|2020-07-21	0.0005632257	Africa
Africa|hCoV-19/South Africa/KRISP-K000576/2020|EPI ISL 509232|B.1.1.206|South Africa|2020-07-13	Africa|hCoV-19/South Africa/KRISP-K002225/2020|EPI ISL 515621|B.1.1.206|South Africa|2020-07-21	0.0002815059	Africa
Africa|hCoV-19/South Africa/KRISP-K000577/2020|EPI ISL 509233|B.1.1.206|South Africa|2020-07-11	Africa|hCoV-19/South Africa/KRISP-K002225/2020|EPI ISL 515621|B.1.1.206|South Africa|2020-07-21	0.0002111205	Africa
Africa|hCoV-19/South Africa/KRISP-K000578/2020|EPI ISL 509234|C.1|South Africa|2020-07-13	Africa|hCoV-19/South Africa/KRISP-K002225/2020|EPI ISL 515621|B.1.1.206|South Africa|2020-07-21	0.0005671982	Africa
Africa|hCoV-19/South Africa/KRISP-K000579/2020|EPI ISL 509235|C.1|South Africa|2020-07-10	Africa|hCoV-19/South Africa/KRISP-K002225/2020|EPI ISL 515621|B.1.1.206|South Africa|2020-07-21	0.0004223688	Africa
Africa|hCoV-19/South Africa/KRISP-K000580/2020|EPI ISL 509236|B.1.1|South Africa|2020-07-13	Africa|hCoV-19/South Africa/KRISP-K002225/2020|EPI ISL 515621|B.1.1.206|South Africa|2020-07-21	0.0003167231	Africa
Africa|hCoV-19/South Africa/KRISP-K000581/2020|EPI ISL 509237|B.1.1.206|South Africa|2020-07-13	Africa|hCoV-19/South Africa/KRISP-K002225/2020|EPI ISL 515621|B.1.1.206|South Africa|2020-07-21	0.0002815256	Africa
Africa|hCoV-19/South Africa/KRISP-K000582/2020|EPI ISL 509238|B.1.1.206|South Africa|2020-07-13	Africa|hCoV-19/South Africa/KRISP-K002225/2020|EPI ISL 515621|B.1.1.206|South Africa|2020-07-21	0.0002815188	Africa
Africa|hCoV-19/South Africa/KRISP-K000583/2020|EPI ISL 509239|B.1.1.206|South Africa|2020-07-13	Africa|hCoV-19/South Africa/KRISP-K002225/2020|EPI ISL 515621|B.1.1.206|South Africa|2020-07-21	0.0001759300	Africa
Africa|hCoV-19/South Africa/KRISP-K000584/2020|EPI ISL 509240|B.1.1.273|South Africa|2020-07-13	Africa|hCoV-19/South Africa/KRISP-K002225/2020|EPI ISL 515621|B.1.1.206|South Africa|2020-07-21	0.0004927222	Africa
Africa|hCoV-19/South Africa/KRISP-K000585/2020|EPI ISL 509241|B.1.140|South Africa|2020-07-13	Africa|hCoV-19/South Africa/KRISP-K002225/2020|EPI ISL 515621|B.1.1.206|South Africa|2020-07-21	0.0004928139	Africa
Africa|hCoV-19/South Africa/KRISP-K000586/2020|EPI ISL 509242|B.1.140|South Africa|2020-07-13	Africa|hCoV-19/South Africa/KRISP-K002225/2020|EPI ISL 515621|B.1.1.206|South Africa|2020-07-21	0.0005280390	Africa
Africa|hCoV-19/South Africa/KRISP-K000588/2020|EPI ISL 509243|B.1.1.206|South Africa|2020-07-13	Africa|hCoV-19/South Africa/KRISP-K002225/2020|EPI ISL 515621|B.1.1.206|South Africa|2020-07-21	0.0002111204	Africa
Africa|hCoV-19/South Africa/KRISP-K000589/2020|EPI ISL 509244|B.1.1.206|South Africa|2020-07-13	Africa|hCoV-19/South Africa/KRISP-K002225/2020|EPI ISL 515621|B.1.1.206|South Africa|2020-07-21	0.0002111301	Africa
Africa|hCoV-19/South Africa/KRISP-K000591/2020|EPI ISL 509245|B.1.5|South Africa|2020-07-12	Africa|hCoV-19/South Africa/KRISP-K002225/2020|EPI ISL 515621|B.1.1.206|South Africa|2020-07-21	0.0003167310	Africa
Africa|hCoV-19/South Africa/KRISP-K000592/2020|EPI ISL 509246|B.1.1.273|South Africa|2020-07-13	Africa|hCoV-19/South Africa/KRISP-K002225/2020|EPI ISL 515621|B.1.1.206|South Africa|2020-07-21	0.0004258953	Africa
Africa|hCoV-19/South Africa/KRISP-K000594/2020|EPI ISL 509247|B.1.140|South Africa|2020-07-02	Africa|hCoV-19/South Africa/KRISP-K002225/2020|EPI ISL 515621|B.1.1.206|South Africa|2020-07-21	0.0005984547	Africa
Africa|hCoV-19/South Africa/KRISP-K000595/2020|EPI ISL 509248|B.1.140|South Africa|2020-07-02	Africa|hCoV-19/South Africa/KRISP-K002225/2020|EPI ISL 515621|B.1.1.206|South Africa|2020-07-21	0.0005632396	Africa
Africa|hCoV-19/South Africa/KRISP-K000596/2020|EPI ISL 509249|B.1.1.206|South Africa|2020-07-02	Africa|hCoV-19/South Africa/KRISP-K002225/2020|EPI ISL 515621|B.1.1.206|South Africa|2020-07-21	0.0001759337	Africa
Africa|hCoV-19/South Africa/KRISP-K000597/2020|EPI ISL 509250|B.1.1.34|South Africa|2020-07-13	Africa|hCoV-19/South Africa/KRISP-K002225/2020|EPI ISL 515621|B.1.1.206|South Africa|2020-07-21	0.0003519133	Africa
Africa|hCoV-19/South Africa/KRISP-K000598/2020|EPI ISL 509251|B.1.1.206|South Africa|2020-07-03	Africa|hCoV-19/South Africa/KRISP-K002225/2020|EPI ISL 515621|B.1.1.206|South Africa|2020-07-21	0.0002463237	Africa
Africa|hCoV-19/South Africa/KRISP-K000599/2020|EPI ISL 509252|B.1.1.273|South Africa|2020-07-13	Africa|hCoV-19/South Africa/KRISP-K002225/2020|EPI ISL 515621|B.1.1.206|South Africa|2020-07-21	0.0003167153	Africa
Africa|hCoV-19/South Africa/KRISP-K000600/2020|EPI ISL 509253|B.1.1.206|South Africa|2020-07-01	Africa|hCoV-19/South Africa/KRISP-K002225/2020|EPI ISL 515621|B.1.1.206|South Africa|2020-07-21	0.0001759177	Africa
Africa|hCoV-19/South Africa/KRISP-K000601/2020|EPI ISL 509254|B.1.1.57|South Africa|2020-07-13	Africa|hCoV-19/South Africa/KRISP-K002225/2020|EPI ISL 515621|B.1.1.206|South Africa|2020-07-21	0.0002111205	Africa
Africa|hCoV-19/South Africa/KRISP-K000602/2020|EPI ISL 509255|B.1.1.206|South Africa|2020-07-01	Africa|hCoV-19/South Africa/KRISP-K002225/2020|EPI ISL 515621|B.1.1.206|South Africa|2020-07-21	0.0001407312	Africa
Africa|hCoV-19/South Africa/KRISP-K000603/2020|EPI ISL 509256|B.1.1.206|South Africa|2020-07-02	Africa|hCoV-19/South Africa/KRISP-K002225/2020|EPI ISL 515621|B.1.1.206|South Africa|2020-07-21	0.0001759220	Africa
