## Supplementary material for "Epidemiology and genetic diversity of SARS-CoV-2 lineages circulating in Africa": Pairwise distance: ContinentsPairwiseDistance.csv (part 287 of 1021)

Species 1	Species 2	Dist	Continent
Africa|hCoV-19/South Africa/KRISP-K000604/2020|EPI ISL 509257|C.1|South Africa|2020-07-01	Africa|hCoV-19/South Africa/KRISP-K002225/2020|EPI ISL 515621|B.1.1.206|South Africa|2020-07-21	0.0004575275	Africa
Africa|hCoV-19/South Africa/KRISP-K000606/2020|EPI ISL 509259|B.1.1.206|South Africa|2020-07-02	Africa|hCoV-19/South Africa/KRISP-K002225/2020|EPI ISL 515621|B.1.1.206|South Africa|2020-07-21	0.0002860775	Africa
Africa|hCoV-19/South Africa/KRISP-K000607/2020|EPI ISL 509260|B.1.1.57|South Africa|2020-07-13	Africa|hCoV-19/South Africa/KRISP-K002225/2020|EPI ISL 515621|B.1.1.206|South Africa|2020-07-21	0.0002815191	Africa
Africa|hCoV-19/South Africa/KRISP-K000608/2020|EPI ISL 509261|H.1|South Africa|2020-07-03	Africa|hCoV-19/South Africa/KRISP-K002225/2020|EPI ISL 515621|B.1.1.206|South Africa|2020-07-21	0.0003528282	Africa
Africa|hCoV-19/South Africa/KRISP-K000612/2020|EPI ISL 509264|B.1.1.206|South Africa|2020-07-01	Africa|hCoV-19/South Africa/KRISP-K002225/2020|EPI ISL 515621|B.1.1.206|South Africa|2020-07-21	0.0002463176	Africa
Africa|hCoV-19/South Africa/KRISP-K000613/2020|EPI ISL 509265|B.1.1.206|South Africa|2020-07-14	Africa|hCoV-19/South Africa/KRISP-K002225/2020|EPI ISL 515621|B.1.1.206|South Africa|2020-07-21	0.0003167164	Africa
Africa|hCoV-19/South Africa/KRISP-K000614/2020|EPI ISL 509266|B.1.1.206|South Africa|2020-07-02	Africa|hCoV-19/South Africa/KRISP-K002225/2020|EPI ISL 515621|B.1.1.206|South Africa|2020-07-21	0.0001407376	Africa
Africa|hCoV-19/South Africa/KRISP-K000615/2020|EPI ISL 509267|B.1.1.206|South Africa|2020-07-02	Africa|hCoV-19/South Africa/KRISP-K002225/2020|EPI ISL 515621|B.1.1.206|South Africa|2020-07-21	0.0002111153	Africa
Africa|hCoV-19/South Africa/KRISP-K000616/2020|EPI ISL 509268|B.1.1.206|South Africa|2020-07-01	Africa|hCoV-19/South Africa/KRISP-K002225/2020|EPI ISL 515621|B.1.1.206|South Africa|2020-07-21	0.0001773947	Africa
Africa|hCoV-19/South Africa/KRISP-K000617/2020|EPI ISL 509269|B.1.1.206|South Africa|2020-07-01	Africa|hCoV-19/South Africa/KRISP-K002225/2020|EPI ISL 515621|B.1.1.206|South Africa|2020-07-21	0.0001759300	Africa
Africa|hCoV-19/South Africa/KRISP-K000618/2020|EPI ISL 509270|B.1.1.206|South Africa|2020-07-03	Africa|hCoV-19/South Africa/KRISP-K002225/2020|EPI ISL 515621|B.1.1.206|South Africa|2020-07-21	0.0001407346	Africa
Africa|hCoV-19/South Africa/KRISP-K000620/2020|EPI ISL 509272|B.1.1.206|South Africa|2020-07-01	Africa|hCoV-19/South Africa/KRISP-K002225/2020|EPI ISL 515621|B.1.1.206|South Africa|2020-07-21	0.0001418689	Africa
Africa|hCoV-19/South Africa/KRISP-K000621/2020|EPI ISL 509273|B.1.140|South Africa|2020-07-02	Africa|hCoV-19/South Africa/KRISP-K002225/2020|EPI ISL 515621|B.1.1.206|South Africa|2020-07-21	0.0005681384	Africa
Africa|hCoV-19/South Africa/KRISP-K000622/2020|EPI ISL 509274|B.1.1|South Africa|2020-07-03	Africa|hCoV-19/South Africa/KRISP-K002225/2020|EPI ISL 515621|B.1.1.206|South Africa|2020-07-21	0.0002111205	Africa
Africa|hCoV-19/South Africa/KRISP-K000623/2020|EPI ISL 509275|B.1.1.206|South Africa|2020-07-04	Africa|hCoV-19/South Africa/KRISP-K002225/2020|EPI ISL 515621|B.1.1.206|South Africa|2020-07-21	0.0002111153	Africa
Africa|hCoV-19/South Africa/KRISP-K000624/2020|EPI ISL 509276|B.1.1.206|South Africa|2020-07-02	Africa|hCoV-19/South Africa/KRISP-K002225/2020|EPI ISL 515621|B.1.1.206|South Africa|2020-07-21	0.0001061924	Africa
Africa|hCoV-19/South Africa/KRISP-K000625/2020|EPI ISL 509277|B.1.1.206|South Africa|2020-07-11	Africa|hCoV-19/South Africa/KRISP-K002225/2020|EPI ISL 515621|B.1.1.206|South Africa|2020-07-21	0.0001066025	Africa
Africa|hCoV-19/South Africa/KRISP-K000626/2020|EPI ISL 509278|B.1.1.1|South Africa|2020-07-07	Africa|hCoV-19/South Africa/KRISP-K002225/2020|EPI ISL 515621|B.1.1.206|South Africa|2020-07-21	0.0004654884	Africa
Africa|hCoV-19/South Africa/KRISP-K000628/2020|EPI ISL 509279|B.1.1.206|South Africa|2020-07-12	Africa|hCoV-19/South Africa/KRISP-K002225/2020|EPI ISL 515621|B.1.1.206|South Africa|2020-07-21	0.0001055463	Africa
Africa|hCoV-19/South Africa/KRISP-K000629/2020|EPI ISL 509280|B.1.1|South Africa|2020-07-03	Africa|hCoV-19/South Africa/KRISP-K002225/2020|EPI ISL 515621|B.1.1.206|South Africa|2020-07-21	0.0003979738	Africa
Africa|hCoV-19/South Africa/KRISP-K000630/2020|EPI ISL 509281|B.1.1.206|South Africa|2020-07-03	Africa|hCoV-19/South Africa/KRISP-K002225/2020|EPI ISL 515621|B.1.1.206|South Africa|2020-07-21	0.0002111199	Africa
Africa|hCoV-19/South Africa/KRISP-K000631/2020|EPI ISL 509282|B.1.1.206|South Africa|2020-07-04	Africa|hCoV-19/South Africa/KRISP-K002225/2020|EPI ISL 515621|B.1.1.206|South Africa|2020-07-21	0.0001773695	Africa
Africa|hCoV-19/South Africa/KRISP-K000632/2020|EPI ISL 509283|B.1.1.206|South Africa|2020-07-02	Africa|hCoV-19/South Africa/KRISP-K002225/2020|EPI ISL 515621|B.1.1.206|South Africa|2020-07-21	0.0001759219	Africa
Africa|hCoV-19/South Africa/KRISP-K000633/2020|EPI ISL 509284|B.1.1.206|South Africa|2020-07-02	Africa|hCoV-19/South Africa/KRISP-K002225/2020|EPI ISL 515621|B.1.1.206|South Africa|2020-07-21	0.0001407346	Africa
Africa|hCoV-19/South Africa/KRISP-K000635/2020|EPI ISL 509285|B.1|South Africa|2020-07-07	Africa|hCoV-19/South Africa/KRISP-K002225/2020|EPI ISL 515621|B.1.1.206|South Africa|2020-07-21	0.0004575597	Africa
Africa|hCoV-19/South Africa/KRISP-K000637/2020|EPI ISL 509287|B.1.106|South Africa|2020-07-13	Africa|hCoV-19/South Africa/KRISP-K002225/2020|EPI ISL 515621|B.1.1.206|South Africa|2020-07-21	0.0004223347	Africa
Africa|hCoV-19/South Africa/KRISP-K000639/2020|EPI ISL 509288|C.1|South Africa|2020-07-13	Africa|hCoV-19/South Africa/KRISP-K002225/2020|EPI ISL 515621|B.1.1.206|South Africa|2020-07-21	0.0004252721	Africa
Africa|hCoV-19/South Africa/KRISP-K000640/2020|EPI ISL 509289|B.1.5.31|South Africa|2020-07-13	Africa|hCoV-19/South Africa/KRISP-K002225/2020|EPI ISL 515621|B.1.1.206|South Africa|2020-07-21	0.0003871320	Africa
Africa|hCoV-19/South Africa/KRISP-K000641/2020|EPI ISL 509290|B.1.1.34|South Africa|2020-07-13	Africa|hCoV-19/South Africa/KRISP-K002225/2020|EPI ISL 515621|B.1.1.206|South Africa|2020-07-21	0.0004928000	Africa
Africa|hCoV-19/South Africa/KRISP-K000643/2020|EPI ISL 509292|C.1|South Africa|2020-07-10	Africa|hCoV-19/South Africa/KRISP-K002225/2020|EPI ISL 515621|B.1.1.206|South Africa|2020-07-21	0.0004223241	Africa
Africa|hCoV-19/South Africa/KRISP-K000649/2020|EPI ISL 509293|B.1.5.19|South Africa|2020-07-13	Africa|hCoV-19/South Africa/KRISP-K002225/2020|EPI ISL 515621|B.1.1.206|South Africa|2020-07-21	0.0005631861	Africa
Africa|hCoV-19/South Africa/KRISP-K000650/2020|EPI ISL 509294|B.1.1.206|South Africa|2020-07-13	Africa|hCoV-19/South Africa/KRISP-K002225/2020|EPI ISL 515621|B.1.1.206|South Africa|2020-07-21	0.0003870951	Africa
Africa|hCoV-19/South Africa/KRISP-K000652/2020|EPI ISL 509296|B.1.1.273|South Africa|2020-07-13	Africa|hCoV-19/South Africa/KRISP-K002225/2020|EPI ISL 515621|B.1.1.206|South Africa|2020-07-21	0.0004575067	Africa
Africa|hCoV-19/South Africa/KRISP-K000655/2020|EPI ISL 509298|B.1.1.254|South Africa|2020-07-12	Africa|hCoV-19/South Africa/KRISP-K002225/2020|EPI ISL 515621|B.1.1.206|South Africa|2020-07-21	0.0002910391	Africa
Africa|hCoV-19/South Africa/KRISP-K000658/2020|EPI ISL 509299|C.1|South Africa|2020-07-13	Africa|hCoV-19/South Africa/KRISP-K002225/2020|EPI ISL 515621|B.1.1.206|South Africa|2020-07-21	0.0005987906	Africa
Africa|hCoV-19/South Africa/KRISP-K000659/2020|EPI ISL 509300|B.1.1.206|South Africa|2020-07-13	Africa|hCoV-19/South Africa/KRISP-K002225/2020|EPI ISL 515621|B.1.1.206|South Africa|2020-07-21	0.0003871905	Africa
Africa|hCoV-19/South Africa/KRISP-K001035/2020|EPI ISL 509301|H.1|South Africa|2020-07-17	Africa|hCoV-19/South Africa/KRISP-K002225/2020|EPI ISL 515621|B.1.1.206|South Africa|2020-07-21	0.0003167231	Africa
Africa|hCoV-19/South Africa/KRISP-K001037/2020|EPI ISL 509302|B.1.140|South Africa|2020-07-16	Africa|hCoV-19/South Africa/KRISP-K002225/2020|EPI ISL 515621|B.1.1.206|South Africa|2020-07-21	0.0004928139	Africa
Africa|hCoV-19/South Africa/KRISP-K001038/2020|EPI ISL 509303|B.1.1.273|South Africa|2020-07-16	Africa|hCoV-19/South Africa/KRISP-K002225/2020|EPI ISL 515621|B.1.1.206|South Africa|2020-07-21	0.0004575068	Africa
Africa|hCoV-19/South Africa/KRISP-K001041/2020|EPI ISL 509304|B.1.1.273|South Africa|2020-07-16	Africa|hCoV-19/South Africa/KRISP-K002225/2020|EPI ISL 515621|B.1.1.206|South Africa|2020-07-21	0.0004927446	Africa
Africa|hCoV-19/South Africa/KRISP-K001043/2020|EPI ISL 509305|B.1.5.16|South Africa|2020-07-02	Africa|hCoV-19/South Africa/KRISP-K002225/2020|EPI ISL 515621|B.1.1.206|South Africa|2020-07-21	0.0006336400	Africa
Africa|hCoV-19/South Africa/KRISP-K001044/2020|EPI ISL 509306|B.1.1|South Africa|2020-07-18	Africa|hCoV-19/South Africa/KRISP-K002225/2020|EPI ISL 515621|B.1.1.206|South Africa|2020-07-21	0.0002463237	Africa
Africa|hCoV-19/South Africa/KRISP-K001045/2020|EPI ISL 509307|C.2|South Africa|2020-07-18	Africa|hCoV-19/South Africa/KRISP-K002225/2020|EPI ISL 515621|B.1.1.206|South Africa|2020-07-21	0.0004927549	Africa
Africa|hCoV-19/South Africa/KRISP-K001049/2020|EPI ISL 509308|B.1.1.34|South Africa|2020-07-16	Africa|hCoV-19/South Africa/KRISP-K002225/2020|EPI ISL 515621|B.1.1.206|South Africa|2020-07-21	0.0004575502	Africa
Africa|hCoV-19/South Africa/KRISP-K001051/2020|EPI ISL 509309|B.1.1.206|South Africa|2020-07-14	Africa|hCoV-19/South Africa/KRISP-K002225/2020|EPI ISL 515621|B.1.1.206|South Africa|2020-07-21	0.0004223715	Africa
Africa|hCoV-19/South Africa/KRISP-K001052/2020|EPI ISL 509310|B.1.1.206|South Africa|2020-07-14	Africa|hCoV-19/South Africa/KRISP-K002225/2020|EPI ISL 515621|B.1.1.206|South Africa|2020-07-21	0.0002111161	Africa
Africa|hCoV-19/South Africa/KRISP-K001053/2020|EPI ISL 509311|B.1.1.206|South Africa|2020-07-03	Africa|hCoV-19/South Africa/KRISP-K002225/2020|EPI ISL 515621|B.1.1.206|South Africa|2020-07-21	0.0001764061	Africa
Africa|hCoV-19/South Africa/KRISP-K001055/2020|EPI ISL 509313|B.1.1.62|South Africa|2020-07-13	Africa|hCoV-19/South Africa/KRISP-K002225/2020|EPI ISL 515621|B.1.1.206|South Africa|2020-07-21	0.0003167376	Africa
Africa|hCoV-19/South Africa/KRISP-K001057/2020|EPI ISL 509314|B.1.1.254|South Africa|2020-07-03	Africa|hCoV-19/South Africa/KRISP-K002225/2020|EPI ISL 515621|B.1.1.206|South Africa|2020-07-21	0.0003167009	Africa
Africa|hCoV-19/South Africa/KRISP-K001059/2020|EPI ISL 509316|B.1.1|South Africa|2020-07-01	Africa|hCoV-19/South Africa/KRISP-K002225/2020|EPI ISL 515621|B.1.1.206|South Africa|2020-07-21	0.0004575388	Africa
Africa|hCoV-19/South Africa/KRISP-K001061/2020|EPI ISL 509317|B.1.1.206|South Africa|2020-07-04	Africa|hCoV-19/South Africa/KRISP-K002225/2020|EPI ISL 515621|B.1.1.206|South Africa|2020-07-21	0.0002463186	Africa
Africa|hCoV-19/South Africa/KRISP-K001062/2020|EPI ISL 509318|B.1.1.206|South Africa|2020-07-03	Africa|hCoV-19/South Africa/KRISP-K002225/2020|EPI ISL 515621|B.1.1.206|South Africa|2020-07-21	0.0002111109	Africa
Africa|hCoV-19/South Africa/KRISP-K001063/2020|EPI ISL 509319|B.1.5|South Africa|2020-07-03	Africa|hCoV-19/South Africa/KRISP-K002225/2020|EPI ISL 515621|B.1.1.206|South Africa|2020-07-21	0.0004927915	Africa
Africa|hCoV-19/South Africa/KRISP-K001064/2020|EPI ISL 509320|B.1.1.273|South Africa|2020-07-03	Africa|hCoV-19/South Africa/KRISP-K002225/2020|EPI ISL 515621|B.1.1.206|South Africa|2020-07-21	0.0003167297	Africa
Africa|hCoV-19/South Africa/KRISP-K001065/2020|EPI ISL 509321|B.1.1|South Africa|2020-07-03	Africa|hCoV-19/South Africa/KRISP-K002225/2020|EPI ISL 515621|B.1.1.206|South Africa|2020-07-21	0.0002815257	Africa
Africa|hCoV-19/South Africa/KRISP-K001067/2020|EPI ISL 509323|B.1.1.206|South Africa|2020-07-02	Africa|hCoV-19/South Africa/KRISP-K002225/2020|EPI ISL 515621|B.1.1.206|South Africa|2020-07-21	0.0002815187	Africa
Africa|hCoV-19/South Africa/KRISP-K001068/2020|EPI ISL 509324|C.1|South Africa|2020-07-14	Africa|hCoV-19/South Africa/KRISP-K002225/2020|EPI ISL 515621|B.1.1.206|South Africa|2020-07-21	0.0004927322	Africa
Africa|hCoV-19/South Africa/KRISP-K001071/2020|EPI ISL 509325|B.1.1.273|South Africa|2020-07-18	Africa|hCoV-19/South Africa/KRISP-K002225/2020|EPI ISL 515621|B.1.1.206|South Africa|2020-07-21	0.0003871224	Africa
Africa|hCoV-19/South Africa/KRISP-K001072/2020|EPI ISL 509326|B.1.1.206|South Africa|2020-07-14	Africa|hCoV-19/South Africa/KRISP-K002225/2020|EPI ISL 515621|B.1.1.206|South Africa|2020-07-21	0.0002463125	Africa
Africa|hCoV-19/South Africa/KRISP-K001073/2020|EPI ISL 509327|B.1.1|South Africa|2020-07-14	Africa|hCoV-19/South Africa/KRISP-K002225/2020|EPI ISL 515621|B.1.1.206|South Africa|2020-07-21	0.0003519220	Africa
Africa|hCoV-19/South Africa/KRISP-K001074/2020|EPI ISL 509328|C.1|South Africa|2020-07-14	Africa|hCoV-19/South Africa/KRISP-K002225/2020|EPI ISL 515621|B.1.1.206|South Africa|2020-07-21	0.0005279627	Africa
Africa|hCoV-19/South Africa/KRISP-K001075/2020|EPI ISL 509329|C.1|South Africa|2020-07-02	Africa|hCoV-19/South Africa/KRISP-K002225/2020|EPI ISL 515621|B.1.1.206|South Africa|2020-07-21	0.0004927322	Africa
Africa|hCoV-19/South Africa/KRISP-K001076/2020|EPI ISL 509330|B.1.1|South Africa|2020-07-04	Africa|hCoV-19/South Africa/KRISP-K002225/2020|EPI ISL 515621|B.1.1.206|South Africa|2020-07-21	0.0002815060	Africa
Africa|hCoV-19/South Africa/KRISP-K001077/2020|EPI ISL 509331|B.1.1|South Africa|2020-07-03	Africa|hCoV-19/South Africa/KRISP-K002225/2020|EPI ISL 515621|B.1.1.206|South Africa|2020-07-21	0.0003519220	Africa
Africa|hCoV-19/South Africa/KRISP-K001078/2020|EPI ISL 509332|H.1|South Africa|2020-07-03	Africa|hCoV-19/South Africa/KRISP-K002225/2020|EPI ISL 515621|B.1.1.206|South Africa|2020-07-21	0.0003167231	Africa
Africa|hCoV-19/South Africa/KRISP-K001079/2020|EPI ISL 509333|B.1.1.273|South Africa|2020-07-03	Africa|hCoV-19/South Africa/KRISP-K002225/2020|EPI ISL 515621|B.1.1.206|South Africa|2020-07-21	0.0004575067	Africa
Africa|hCoV-19/South Africa/KRISP-K001080/2020|EPI ISL 509334|B.1.1|South Africa|2020-07-01	Africa|hCoV-19/South Africa/KRISP-K002225/2020|EPI ISL 515621|B.1.1.206|South Africa|2020-07-21	0.0003167087	Africa
Africa|hCoV-19/South Africa/KRISP-K001082/2020|EPI ISL 509335|B.1.1.40|South Africa|2020-07-18	Africa|hCoV-19/South Africa/KRISP-K002225/2020|EPI ISL 515621|B.1.1.206|South Africa|2020-07-21	0.0004575276	Africa
Africa|hCoV-19/South Africa/KRISP-K001084/2020|EPI ISL 509337|C.1|South Africa|2020-07-03	Africa|hCoV-19/South Africa/KRISP-K002225/2020|EPI ISL 515621|B.1.1.206|South Africa|2020-07-21	0.0005279385	Africa
Africa|hCoV-19/South Africa/KRISP-K001085/2020|EPI ISL 509338|C.1|South Africa|2020-07-13	Africa|hCoV-19/South Africa/KRISP-K002225/2020|EPI ISL 515621|B.1.1.206|South Africa|2020-07-21	0.0004575274	Africa
Africa|hCoV-19/South Africa/KRISP-K001087/2020|EPI ISL 509339|B.1.1.56|South Africa|2020-07-13	Africa|hCoV-19/South Africa/KRISP-K002225/2020|EPI ISL 515621|B.1.1.206|South Africa|2020-07-21	0.0004575693	Africa
Africa|hCoV-19/South Africa/KRISP-K001088/2020|EPI ISL 509340|B.1.1.99|South Africa|2020-07-13	Africa|hCoV-19/South Africa/KRISP-K002225/2020|EPI ISL 515621|B.1.1.206|South Africa|2020-07-21	0.0002463125	Africa
Africa|hCoV-19/South Africa/KRISP-K001091/2020|EPI ISL 509342|B.1.1.206|South Africa|2020-07-10	Africa|hCoV-19/South Africa/KRISP-K002225/2020|EPI ISL 515621|B.1.1.206|South Africa|2020-07-21	0.0001407312	Africa
Africa|hCoV-19/South Africa/KRISP-K001096/2020|EPI ISL 509345|B.1.1.206|South Africa|2020-07-13	Africa|hCoV-19/South Africa/KRISP-K002225/2020|EPI ISL 515621|B.1.1.206|South Africa|2020-07-21	0.0002463125	Africa
Africa|hCoV-19/South Africa/KRISP-K001097/2020|EPI ISL 509346|B.1.1|South Africa|2020-07-13	Africa|hCoV-19/South Africa/KRISP-K002225/2020|EPI ISL 515621|B.1.1.206|South Africa|2020-07-21	0.0004223451	Africa
Africa|hCoV-19/South Africa/KRISP-K001098/2020|EPI ISL 509347|B.1.1|South Africa|2020-07-10	Africa|hCoV-19/South Africa/KRISP-K002225/2020|EPI ISL 515621|B.1.1.206|South Africa|2020-07-21	0.0002815129	Africa
Africa|hCoV-19/South Africa/KRISP-K001099/2020|EPI ISL 509348|B.1.1.62|South Africa|2020-07-13	Africa|hCoV-19/South Africa/KRISP-K002225/2020|EPI ISL 515621|B.1.1.206|South Africa|2020-07-21	0.0002815187	Africa
Africa|hCoV-19/South Africa/KRISP-K001101/2020|EPI ISL 509350|C.1|South Africa|2020-07-10	Africa|hCoV-19/South Africa/KRISP-K002225/2020|EPI ISL 515621|B.1.1.206|South Africa|2020-07-21	0.0004575483	Africa
Africa|hCoV-19/South Africa/KRISP-K001103/2020|EPI ISL 509352|B.1.1.206|South Africa|2020-07-13	Africa|hCoV-19/South Africa/KRISP-K002225/2020|EPI ISL 515621|B.1.1.206|South Africa|2020-07-21	0.0001759220	Africa
Africa|hCoV-19/South Africa/KRISP-K001104/2020|EPI ISL 509353|C.1|South Africa|2020-07-13	Africa|hCoV-19/South Africa/KRISP-K002225/2020|EPI ISL 515621|B.1.1.206|South Africa|2020-07-21	0.0004575161	Africa
Africa|hCoV-19/South Africa/KRISP-K001105/2020|EPI ISL 509354|B.1.1.206|South Africa|2020-07-10	Africa|hCoV-19/South Africa/KRISP-K002225/2020|EPI ISL 515621|B.1.1.206|South Africa|2020-07-21	0.0002463073	Africa
Africa|hCoV-19/South Africa/KRISP-K001109/2020|EPI ISL 509356|B.1.1.34|South Africa|2020-07-16	Africa|hCoV-19/South Africa/KRISP-K002225/2020|EPI ISL 515621|B.1.1.206|South Africa|2020-07-21	0.0003519133	Africa
Africa|hCoV-19/South Africa/KRISP-K001110/2020|EPI ISL 509357|C.1|South Africa|2020-07-17	Africa|hCoV-19/South Africa/KRISP-K002225/2020|EPI ISL 515621|B.1.1.206|South Africa|2020-07-21	0.0004927548	Africa
Africa|hCoV-19/South Africa/KRISP-K001112/2020|EPI ISL 509358|B.1.5|South Africa|2020-07-17	Africa|hCoV-19/South Africa/KRISP-K002225/2020|EPI ISL 515621|B.1.1.206|South Africa|2020-07-21	0.0004223837	Africa
Africa|hCoV-19/South Africa/KRISP-K001113/2020|EPI ISL 509359|B.1|South Africa|2020-07-14	Africa|hCoV-19/South Africa/KRISP-K002225/2020|EPI ISL 515621|B.1.1.206|South Africa|2020-07-21	0.0004958755	Africa
Africa|hCoV-19/South Africa/KRISP-K001114/2020|EPI ISL 509360|B.1.1|South Africa|2020-07-17	Africa|hCoV-19/South Africa/KRISP-K002225/2020|EPI ISL 515621|B.1.1.206|South Africa|2020-07-21	0.0002463127	Africa
Africa|hCoV-19/South Africa/KRISP-K001115/2020|EPI ISL 509361|B.1|South Africa|2020-07-14	Africa|hCoV-19/South Africa/KRISP-K002225/2020|EPI ISL 515621|B.1.1.206|South Africa|2020-07-21	0.0005632513	Africa
Africa|hCoV-19/South Africa/KRISP-K001116/2020|EPI ISL 509362|C.1|South Africa|2020-07-16	Africa|hCoV-19/South Africa/KRISP-K002225/2020|EPI ISL 515621|B.1.1.206|South Africa|2020-07-21	0.0005279867	Africa
Africa|hCoV-19/South Africa/KRISP-K001117/2020|EPI ISL 509363|H.1|South Africa|2020-07-17	Africa|hCoV-19/South Africa/KRISP-K002225/2020|EPI ISL 515621|B.1.1.206|South Africa|2020-07-21	0.0003871400	Africa
Africa|hCoV-19/South Africa/KRISP-K001118/2020|EPI ISL 509364|B.1.1.206|South Africa|2020-07-16	Africa|hCoV-19/South Africa/KRISP-K002225/2020|EPI ISL 515621|B.1.1.206|South Africa|2020-07-21	0.0002111109	Africa
Africa|hCoV-19/South Africa/KRISP-K001121/2020|EPI ISL 509365|B.1.1.273|South Africa|2020-07-16	Africa|hCoV-19/South Africa/KRISP-K002225/2020|EPI ISL 515621|B.1.1.206|South Africa|2020-07-21	0.0003871143	Africa
Africa|hCoV-19/South Africa/KRISP-K001122/2020|EPI ISL 515801|B.1.106|South Africa|2020-07-16	Africa|hCoV-19/South Africa/KRISP-K002225/2020|EPI ISL 515621|B.1.1.206|South Africa|2020-07-21	0.0004575389	Africa
Africa|hCoV-19/South Africa/KRISP-K001123/2020|EPI ISL 509366|B.1.1.34|South Africa|2020-07-15	Africa|hCoV-19/South Africa/KRISP-K002225/2020|EPI ISL 515621|B.1.1.206|South Africa|2020-07-21	0.0003519133	Africa
Africa|hCoV-19/South Africa/KRISP-K001124/2020|EPI ISL 509367|B.1.1.40|South Africa|2020-07-16	Africa|hCoV-19/South Africa/KRISP-K002225/2020|EPI ISL 515621|B.1.1.206|South Africa|2020-07-21	0.0003870774	Africa
Africa|hCoV-19/South Africa/KRISP-K001125/2020|EPI ISL 509368|B.1.1.117|South Africa|2020-07-16	Africa|hCoV-19/South Africa/KRISP-K002225/2020|EPI ISL 515621|B.1.1.206|South Africa|2020-07-21	0.0003519059	Africa
Africa|hCoV-19/South Africa/KRISP-K001126/2020|EPI ISL 509369|B.1.5|South Africa|2020-07-16	Africa|hCoV-19/South Africa/KRISP-K002225/2020|EPI ISL 515621|B.1.1.206|South Africa|2020-07-21	0.0005279760	Africa
Africa|hCoV-19/South Africa/KRISP-K001128/2020|EPI ISL 509371|B.1.1.273|South Africa|2020-07-16	Africa|hCoV-19/South Africa/KRISP-K002225/2020|EPI ISL 515621|B.1.1.206|South Africa|2020-07-21	0.0003213327	Africa
Africa|hCoV-19/South Africa/KRISP-K001317/2020|EPI ISL 515802|B.1.1.62|South Africa|2020-07-17	Africa|hCoV-19/South Africa/KRISP-K002225/2020|EPI ISL 515621|B.1.1.206|South Africa|2020-07-21	0.0003167153	Africa
Africa|hCoV-19/South Africa/KRISP-K001318/2020|EPI ISL 515803|B.1.1|South Africa|2020-07-18	Africa|hCoV-19/South Africa/KRISP-K002225/2020|EPI ISL 515621|B.1.1.206|South Africa|2020-07-21	0.0003167297	Africa
Africa|hCoV-19/South Africa/KRISP-K001319/2020|EPI ISL 515804|B.1.1.40|South Africa|2020-07-18	Africa|hCoV-19/South Africa/KRISP-K002225/2020|EPI ISL 515621|B.1.1.206|South Africa|2020-07-21	0.0003519133	Africa
Africa|hCoV-19/South Africa/KRISP-K001320/2020|EPI ISL 515805|C.6|South Africa|2020-07-18	Africa|hCoV-19/South Africa/KRISP-K002225/2020|EPI ISL 515621|B.1.1.206|South Africa|2020-07-21	0.0005983726	Africa
Africa|hCoV-19/South Africa/KRISP-K001321/2020|EPI ISL 515806|B.1.5.31|South Africa|2020-07-18	Africa|hCoV-19/South Africa/KRISP-K002225/2020|EPI ISL 515621|B.1.1.206|South Africa|2020-07-21	0.0004927670	Africa
Africa|hCoV-19/South Africa/KRISP-K001322/2020|EPI ISL 515807|B.1.1.57|South Africa|2020-07-18	Africa|hCoV-19/South Africa/KRISP-K002225/2020|EPI ISL 515621|B.1.1.206|South Africa|2020-07-21	0.0003167086	Africa
Africa|hCoV-19/South Africa/KRISP-K001323/2020|EPI ISL 515808|B.1|South Africa|2020-07-18	Africa|hCoV-19/South Africa/KRISP-K002225/2020|EPI ISL 515621|B.1.1.206|South Africa|2020-07-21	0.0004575919	Africa
Africa|hCoV-19/South Africa/KRISP-K001324/2020|EPI ISL 515809|B.1.5.16|South Africa|2020-07-18	Africa|hCoV-19/South Africa/KRISP-K002225/2020|EPI ISL 515621|B.1.1.206|South Africa|2020-07-21	0.0005984252	Africa
Africa|hCoV-19/South Africa/KRISP-K001325/2020|EPI ISL 515810|H.1|South Africa|2020-07-18	Africa|hCoV-19/South Africa/KRISP-K002225/2020|EPI ISL 515621|B.1.1.206|South Africa|2020-07-21	0.0003519219	Africa
Africa|hCoV-19/South Africa/KRISP-K001326/2020|EPI ISL 515811|B.1.1.34|South Africa|2020-07-18	Africa|hCoV-19/South Africa/KRISP-K002225/2020|EPI ISL 515621|B.1.1.206|South Africa|2020-07-21	0.0003871127	Africa
Africa|hCoV-19/South Africa/KRISP-K001327/2020|EPI ISL 515812|B.1.5.16|South Africa|2020-07-18	Africa|hCoV-19/South Africa/KRISP-K002225/2020|EPI ISL 515621|B.1.1.206|South Africa|2020-07-21	0.0004575806	Africa
Africa|hCoV-19/South Africa/KRISP-K001328/2020|EPI ISL 515813|B.1.1.34|South Africa|2020-07-18	Africa|hCoV-19/South Africa/KRISP-K002225/2020|EPI ISL 515621|B.1.1.206|South Africa|2020-07-21	0.0004575484	Africa
Africa|hCoV-19/South Africa/KRISP-K001329/2020|EPI ISL 515814|B.1.1.206|South Africa|2020-07-18	Africa|hCoV-19/South Africa/KRISP-K002225/2020|EPI ISL 515621|B.1.1.206|South Africa|2020-07-21	0.0002463012	Africa
Africa|hCoV-19/South Africa/KRISP-K001330/2020|EPI ISL 515815|B.1.1.206|South Africa|2020-07-18	Africa|hCoV-19/South Africa/KRISP-K002225/2020|EPI ISL 515621|B.1.1.206|South Africa|2020-07-21	0.0002463012	Africa
Africa|hCoV-19/South Africa/KRISP-K001331/2020|EPI ISL 515816|B.1.1.206|South Africa|2020-07-19	Africa|hCoV-19/South Africa/KRISP-K002225/2020|EPI ISL 515621|B.1.1.206|South Africa|2020-07-21	0.0003167231	Africa
Africa|hCoV-19/South Africa/KRISP-K001332/2020|EPI ISL 515817|B.1.1.62|South Africa|2020-07-19	Africa|hCoV-19/South Africa/KRISP-K002225/2020|EPI ISL 515621|B.1.1.206|South Africa|2020-07-21	0.0003519132	Africa
Africa|hCoV-19/South Africa/KRISP-K001333/2020|EPI ISL 515818|B.1.1.206|South Africa|2020-07-19	Africa|hCoV-19/South Africa/KRISP-K002225/2020|EPI ISL 515621|B.1.1.206|South Africa|2020-07-21	0.0002815129	Africa
Africa|hCoV-19/South Africa/KRISP-K001334/2020|EPI ISL 515819|B.1.1.206|South Africa|2020-07-19	Africa|hCoV-19/South Africa/KRISP-K002225/2020|EPI ISL 515621|B.1.1.206|South Africa|2020-07-21	0.0002815129	Africa
Africa|hCoV-19/South Africa/KRISP-K001335/2020|EPI ISL 515820|B.1.1.206|South Africa|2020-07-19	Africa|hCoV-19/South Africa/KRISP-K002225/2020|EPI ISL 515621|B.1.1.206|South Africa|2020-07-21	0.0003167230	Africa
Africa|hCoV-19/South Africa/KRISP-K001336/2020|EPI ISL 515821|B.1.1.62|South Africa|2020-07-19	Africa|hCoV-19/South Africa/KRISP-K002225/2020|EPI ISL 515621|B.1.1.206|South Africa|2020-07-21	0.0002463237	Africa
Africa|hCoV-19/South Africa/KRISP-K001337/2020|EPI ISL 515822|B.1.1.206|South Africa|2020-07-19	Africa|hCoV-19/South Africa/KRISP-K002225/2020|EPI ISL 515621|B.1.1.206|South Africa|2020-07-21	0.0001407346	Africa
Africa|hCoV-19/South Africa/KRISP-K001338/2020|EPI ISL 515823|B.1.5.16|South Africa|2020-07-18	Africa|hCoV-19/South Africa/KRISP-K002225/2020|EPI ISL 515621|B.1.1.206|South Africa|2020-07-21	0.0004575806	Africa
Africa|hCoV-19/South Africa/KRISP-K001339/2020|EPI ISL 515824|B.1.1.57|South Africa|2020-07-10	Africa|hCoV-19/South Africa/KRISP-K002225/2020|EPI ISL 515621|B.1.1.206|South Africa|2020-07-21	0.0003880454	Africa
Africa|hCoV-19/South Africa/KRISP-K001340/2020|EPI ISL 515825|B.1.1.206|South Africa|2020-07-10	Africa|hCoV-19/South Africa/KRISP-K002225/2020|EPI ISL 515621|B.1.1.206|South Africa|2020-07-21	0.0002111065	Africa
Africa|hCoV-19/South Africa/KRISP-K001341/2020|EPI ISL 515826|B.1.1.56|South Africa|2020-07-10	Africa|hCoV-19/South Africa/KRISP-K002225/2020|EPI ISL 515621|B.1.1.206|South Africa|2020-07-21	0.0004223330	Africa
Africa|hCoV-19/South Africa/KRISP-K001344/2020|EPI ISL 515829|B.1.1.254|South Africa|2020-07-13	Africa|hCoV-19/South Africa/KRISP-K002225/2020|EPI ISL 515621|B.1.1.206|South Africa|2020-07-21	0.0003519059	Africa
Africa|hCoV-19/South Africa/KRISP-K001345/2020|EPI ISL 515830|B.1.106|South Africa|2020-07-13	Africa|hCoV-19/South Africa/KRISP-K002225/2020|EPI ISL 515621|B.1.1.206|South Africa|2020-07-21	0.0005632118	Africa
Africa|hCoV-19/South Africa/KRISP-K001346/2020|EPI ISL 515831|H.1|South Africa|2020-07-13	Africa|hCoV-19/South Africa/KRISP-K002225/2020|EPI ISL 515621|B.1.1.206|South Africa|2020-07-21	0.0003167231	Africa
Africa|hCoV-19/South Africa/KRISP-K001347/2020|EPI ISL 515832|H.1|South Africa|2020-07-01	Africa|hCoV-19/South Africa/KRISP-K002225/2020|EPI ISL 515621|B.1.1.206|South Africa|2020-07-21	0.0002815129	Africa
Africa|hCoV-19/South Africa/KRISP-K001348/2020|EPI ISL 515833|B.1.5|South Africa|2020-07-01	Africa|hCoV-19/South Africa/KRISP-K002225/2020|EPI ISL 515621|B.1.1.206|South Africa|2020-07-21	0.0004575919	Africa
Africa|hCoV-19/South Africa/KRISP-K001349/2020|EPI ISL 515834|B.1.5|South Africa|2020-07-01	Africa|hCoV-19/South Africa/KRISP-K002225/2020|EPI ISL 515621|B.1.1.206|South Africa|2020-07-21	0.0005325679	Africa
Africa|hCoV-19/South Africa/KRISP-K001350/2020|EPI ISL 515835|B.1.1.273|South Africa|2020-06-30	Africa|hCoV-19/South Africa/KRISP-K002225/2020|EPI ISL 515621|B.1.1.206|South Africa|2020-07-21	0.0003519061	Africa
Africa|hCoV-19/South Africa/KRISP-K001351/2020|EPI ISL 515836|B.1.1.206|South Africa|2020-07-01	Africa|hCoV-19/South Africa/KRISP-K002225/2020|EPI ISL 515621|B.1.1.206|South Africa|2020-07-21	0.0003167231	Africa
Africa|hCoV-19/South Africa/KRISP-K001352/2020|EPI ISL 515837|B.1.1|South Africa|2020-06-24	Africa|hCoV-19/South Africa/KRISP-K002225/2020|EPI ISL 515621|B.1.1.206|South Africa|2020-07-21	0.0003167008	Africa
Africa|hCoV-19/South Africa/KRISP-K001353/2020|EPI ISL 515838|B.1.1.1|South Africa|2020-07-01	Africa|hCoV-19/South Africa/KRISP-K002225/2020|EPI ISL 515621|B.1.1.206|South Africa|2020-07-21	0.0005631719	Africa
Africa|hCoV-19/South Africa/KRISP-K001354/2020|EPI ISL 515839|B.1.1.273|South Africa|2020-07-01	Africa|hCoV-19/South Africa/KRISP-K002225/2020|EPI ISL 515621|B.1.1.206|South Africa|2020-07-21	0.0004575389	Africa
Africa|hCoV-19/South Africa/KRISP-K001355/2020|EPI ISL 515840|B.1.1.273|South Africa|2020-07-17	Africa|hCoV-19/South Africa/KRISP-K002225/2020|EPI ISL 515621|B.1.1.206|South Africa|2020-07-21	0.0003519147	Africa
Africa|hCoV-19/South Africa/KRISP-K001356/2020|EPI ISL 515841|B.1.1.34|South Africa|2020-07-16	Africa|hCoV-19/South Africa/KRISP-K002225/2020|EPI ISL 515621|B.1.1.206|South Africa|2020-07-21	0.0003167153	Africa
Africa|hCoV-19/South Africa/KRISP-K001357/2020|EPI ISL 515842|C.1|South Africa|2020-07-16	Africa|hCoV-19/South Africa/KRISP-K002225/2020|EPI ISL 515621|B.1.1.206|South Africa|2020-07-21	0.0006688702	Africa
Africa|hCoV-19/South Africa/KRISP-K001358/2020|EPI ISL 515843|H.1|South Africa|2020-07-15	Africa|hCoV-19/South Africa/KRISP-K002225/2020|EPI ISL 515621|B.1.1.206|South Africa|2020-07-21	0.0003519380	Africa
Africa|hCoV-19/South Africa/KRISP-K001359/2020|EPI ISL 515844|B.1.1.273|South Africa|2020-07-16	Africa|hCoV-19/South Africa/KRISP-K002225/2020|EPI ISL 515621|B.1.1.206|South Africa|2020-07-21	0.0004927099	Africa
Africa|hCoV-19/South Africa/KRISP-K001360/2020|EPI ISL 515845|B.1.1.206|South Africa|2020-07-16	Africa|hCoV-19/South Africa/KRISP-K002225/2020|EPI ISL 515621|B.1.1.206|South Africa|2020-07-21	0.0002815257	Africa
Africa|hCoV-19/South Africa/KRISP-K001361/2020|EPI ISL 515846|C.1|South Africa|2020-07-16	Africa|hCoV-19/South Africa/KRISP-K002225/2020|EPI ISL 515621|B.1.1.206|South Africa|2020-07-21	0.0005279997	Africa
Africa|hCoV-19/South Africa/KRISP-K001362/2020|EPI ISL 515847|B.1.1|South Africa|2020-07-15	Africa|hCoV-19/South Africa/KRISP-K002225/2020|EPI ISL 515621|B.1.1.206|South Africa|2020-07-21	0.0003167231	Africa
Africa|hCoV-19/South Africa/KRISP-K001363/2020|EPI ISL 515848|H.1|South Africa|2020-07-17	Africa|hCoV-19/South Africa/KRISP-K002225/2020|EPI ISL 515621|B.1.1.206|South Africa|2020-07-21	0.0003519220	Africa
Africa|hCoV-19/South Africa/KRISP-K001364/2020|EPI ISL 515849|B.1.1.273|South Africa|2020-07-16	Africa|hCoV-19/South Africa/KRISP-K002225/2020|EPI ISL 515621|B.1.1.206|South Africa|2020-07-21	0.0003167009	Africa
Africa|hCoV-19/South Africa/KRISP-K001365/2020|EPI ISL 515850|B.1.1.273|South Africa|2020-07-16	Africa|hCoV-19/South Africa/KRISP-K002225/2020|EPI ISL 515621|B.1.1.206|South Africa|2020-07-21	0.0004223435	Africa
Africa|hCoV-19/South Africa/KRISP-K001366/2020|EPI ISL 515851|B.1.140|South Africa|2020-07-16	Africa|hCoV-19/South Africa/KRISP-K002225/2020|EPI ISL 515621|B.1.1.206|South Africa|2020-07-21	0.0005984546	Africa
Africa|hCoV-19/South Africa/KRISP-K001367/2020|EPI ISL 515852|B.1.1.273|South Africa|2020-07-16	Africa|hCoV-19/South Africa/KRISP-K002225/2020|EPI ISL 515621|B.1.1.206|South Africa|2020-07-21	0.0003167009	Africa
Africa|hCoV-19/South Africa/KRISP-K001368/2020|EPI ISL 515853|B.1.1.273|South Africa|2020-07-15	Africa|hCoV-19/South Africa/KRISP-K002225/2020|EPI ISL 515621|B.1.1.206|South Africa|2020-07-21	0.0004223050	Africa
Africa|hCoV-19/South Africa/KRISP-K001370/2020|EPI ISL 515855|H.1|South Africa|2020-07-15	Africa|hCoV-19/South Africa/KRISP-K002225/2020|EPI ISL 515621|B.1.1.206|South Africa|2020-07-21	0.0003177483	Africa
Africa|hCoV-19/South Africa/KRISP-K001372/2020|EPI ISL 515857|B.1.1.52|South Africa|2020-07-15	Africa|hCoV-19/South Africa/KRISP-K002225/2020|EPI ISL 515621|B.1.1.206|South Africa|2020-07-21	0.0003173854	Africa
Africa|hCoV-19/South Africa/KRISP-K001373/2020|EPI ISL 515858|B.1.1.273|South Africa|2020-07-17	Africa|hCoV-19/South Africa/KRISP-K002225/2020|EPI ISL 515621|B.1.1.206|South Africa|2020-07-21	0.0004223244	Africa
Africa|hCoV-19/South Africa/KRISP-K001374/2020|EPI ISL 515859|B.1.1.273|South Africa|2020-07-16	Africa|hCoV-19/South Africa/KRISP-K002225/2020|EPI ISL 515621|B.1.1.206|South Africa|2020-07-21	0.0004223451	Africa
Africa|hCoV-19/South Africa/KRISP-K001375/2020|EPI ISL 515860|B.1.1.273|South Africa|2020-07-16	Africa|hCoV-19/South Africa/KRISP-K002225/2020|EPI ISL 515621|B.1.1.206|South Africa|2020-07-21	0.0004575067	Africa
Africa|hCoV-19/South Africa/KRISP-K001377/2020|EPI ISL 515862|B.1.1.206|South Africa|2020-07-16	Africa|hCoV-19/South Africa/KRISP-K002225/2020|EPI ISL 515621|B.1.1.206|South Africa|2020-07-21	0.0002111109	Africa
Africa|hCoV-19/South Africa/KRISP-K001378/2020|EPI ISL 515863|B.1.1.117|South Africa|2020-07-17	Africa|hCoV-19/South Africa/KRISP-K002225/2020|EPI ISL 515621|B.1.1.206|South Africa|2020-07-21	0.0002815059	Africa
Africa|hCoV-19/South Africa/KRISP-K001379/2020|EPI ISL 515864|B.1.1.206|South Africa|2020-07-09	Africa|hCoV-19/South Africa/KRISP-K002225/2020|EPI ISL 515621|B.1.1.206|South Africa|2020-07-21	0.0001759220	Africa
Africa|hCoV-19/South Africa/KRISP-K001380/2020|EPI ISL 515865|B.1.1.206|South Africa|2020-07-19	Africa|hCoV-19/South Africa/KRISP-K002225/2020|EPI ISL 515621|B.1.1.206|South Africa|2020-07-21	0.0002815000	Africa
Africa|hCoV-19/South Africa/KRISP-K001381/2020|EPI ISL 515866|C.1|South Africa|2020-07-19	Africa|hCoV-19/South Africa/KRISP-K002225/2020|EPI ISL 515621|B.1.1.206|South Africa|2020-07-21	0.0007041058	Africa
Africa|hCoV-19/South Africa/KRISP-K001383/2020|EPI ISL 515867|B.1.1.206|South Africa|2020-07-17	Africa|hCoV-19/South Africa/KRISP-K002225/2020|EPI ISL 515621|B.1.1.206|South Africa|2020-07-21	0.0004223522	Africa
Africa|hCoV-19/South Africa/KRISP-K001384/2020|EPI ISL 515868|B.1.1.206|South Africa|2020-07-17	Africa|hCoV-19/South Africa/KRISP-K002225/2020|EPI ISL 515621|B.1.1.206|South Africa|2020-07-21	0.0003519059	Africa
Africa|hCoV-19/South Africa/KRISP-K001385/2020|EPI ISL 515869|B.1.1.206|South Africa|2020-07-09	Africa|hCoV-19/South Africa/KRISP-K002225/2020|EPI ISL 515621|B.1.1.206|South Africa|2020-07-21	0.0001407346	Africa
Africa|hCoV-19/South Africa/KRISP-K001386/2020|EPI ISL 515870|C.1|South Africa|2020-07-17	Africa|hCoV-19/South Africa/KRISP-K002225/2020|EPI ISL 515621|B.1.1.206|South Africa|2020-07-21	0.0005279625	Africa
Africa|hCoV-19/South Africa/KRISP-K001388/2020|EPI ISL 515872|B.1.1.62|South Africa|2020-07-18	Africa|hCoV-19/South Africa/KRISP-K002225/2020|EPI ISL 515621|B.1.1.206|South Africa|2020-07-21	0.0003167231	Africa
Africa|hCoV-19/South Africa/KRISP-K001390/2020|EPI ISL 515874|B.1.140|South Africa|2020-07-20	Africa|hCoV-19/South Africa/KRISP-K002225/2020|EPI ISL 515621|B.1.1.206|South Africa|2020-07-21	0.0005984945	Africa
Africa|hCoV-19/South Africa/KRISP-K001391/2020|EPI ISL 515875|C.9|South Africa|2020-07-18	Africa|hCoV-19/South Africa/KRISP-K002225/2020|EPI ISL 515621|B.1.1.206|South Africa|2020-07-21	0.0005631463	Africa
Africa|hCoV-19/South Africa/KRISP-K001393/2020|EPI ISL 515877|B.1.1.206|South Africa|2020-07-16	Africa|hCoV-19/South Africa/KRISP-K002225/2020|EPI ISL 515621|B.1.1.206|South Africa|2020-07-21	0.0002815059	Africa
Africa|hCoV-19/South Africa/KRISP-K001394/2020|EPI ISL 515878|B.1.1.273|South Africa|2020-07-18	Africa|hCoV-19/South Africa/KRISP-K002225/2020|EPI ISL 515621|B.1.1.206|South Africa|2020-07-21	0.0004223049	Africa
Africa|hCoV-19/South Africa/KRISP-K001395/2020|EPI ISL 515879|B.1.1.273|South Africa|2020-07-19	Africa|hCoV-19/South Africa/KRISP-K002225/2020|EPI ISL 515621|B.1.1.206|South Africa|2020-07-21	0.0004331994	Africa
Africa|hCoV-19/South Africa/KRISP-K001397/2020|EPI ISL 515880|C.9|South Africa|2020-07-18	Africa|hCoV-19/South Africa/KRISP-K002225/2020|EPI ISL 515621|B.1.1.206|South Africa|2020-07-21	0.0005671992	Africa
Africa|hCoV-19/South Africa/KRISP-K001398/2020|EPI ISL 515881|B.1.1.206|South Africa|2020-07-18	Africa|hCoV-19/South Africa/KRISP-K002225/2020|EPI ISL 515621|B.1.1.206|South Africa|2020-07-21	0.0003519219	Africa
Africa|hCoV-19/South Africa/KRISP-K001399/2020|EPI ISL 515882|B.1.1.206|South Africa|2020-07-18	Africa|hCoV-19/South Africa/KRISP-K002225/2020|EPI ISL 515621|B.1.1.206|South Africa|2020-07-21	0.0002463186	Africa
Africa|hCoV-19/South Africa/KRISP-K001400/2020|EPI ISL 515883|B.1.106|South Africa|2020-07-17	Africa|hCoV-19/South Africa/KRISP-K002225/2020|EPI ISL 515621|B.1.1.206|South Africa|2020-07-21	0.0004575389	Africa
Africa|hCoV-19/South Africa/KRISP-K001402/2020|EPI ISL 515885|B.1.1.206|South Africa|2020-07-18	Africa|hCoV-19/South Africa/KRISP-K002225/2020|EPI ISL 515621|B.1.1.206|South Africa|2020-07-21	0.0003167309	Africa
Africa|hCoV-19/South Africa/KRISP-K001403/2020|EPI ISL 515886|B.1.1.206|South Africa|2020-07-18	Africa|hCoV-19/South Africa/KRISP-K002225/2020|EPI ISL 515621|B.1.1.206|South Africa|2020-07-21	0.0002815257	Africa
Africa|hCoV-19/South Africa/KRISP-K001405/2020|EPI ISL 515888|B.1.1.206|South Africa|2020-07-18	Africa|hCoV-19/South Africa/KRISP-K002225/2020|EPI ISL 515621|B.1.1.206|South Africa|2020-07-21	0.0002463073	Africa
Africa|hCoV-19/South Africa/KRISP-K001407/2020|EPI ISL 515890|C.9|South Africa|2020-07-18	Africa|hCoV-19/South Africa/KRISP-K002225/2020|EPI ISL 515621|B.1.1.206|South Africa|2020-07-21	0.0006003840	Africa
Africa|hCoV-19/South Africa/KRISP-K001408/2020|EPI ISL 515891|B.1.1.206|South Africa|2020-07-18	Africa|hCoV-19/South Africa/KRISP-K002225/2020|EPI ISL 515621|B.1.1.206|South Africa|2020-07-21	0.0002815257	Africa
Africa|hCoV-19/South Africa/KRISP-K001409/2020|EPI ISL 515892|B.1.1.273|South Africa|2020-07-17	Africa|hCoV-19/South Africa/KRISP-K002225/2020|EPI ISL 515621|B.1.1.206|South Africa|2020-07-21	0.0004575389	Africa
Africa|hCoV-19/South Africa/KRISP-K001410/2020|EPI ISL 515893|C.1|South Africa|2020-07-17	Africa|hCoV-19/South Africa/KRISP-K002225/2020|EPI ISL 515621|B.1.1.206|South Africa|2020-07-21	0.0005279756	Africa
Africa|hCoV-19/South Africa/KRISP-K002162/2020|EPI ISL 515568|H.1|South Africa|2020-07-08	Africa|hCoV-19/South Africa/KRISP-K002225/2020|EPI ISL 515621|B.1.1.206|South Africa|2020-07-21	0.0003519220	Africa
Africa|hCoV-19/South Africa/KRISP-K002163/2020|EPI ISL 515569|B.1.1.206|South Africa|2020-07-22	Africa|hCoV-19/South Africa/KRISP-K002225/2020|EPI ISL 515621|B.1.1.206|South Africa|2020-07-21	0.0001759300	Africa
Africa|hCoV-19/South Africa/KRISP-K002165/2020|EPI ISL 515571|B.1.1.206|South Africa|2020-07-22	Africa|hCoV-19/South Africa/KRISP-K002225/2020|EPI ISL 515621|B.1.1.206|South Africa|2020-07-21	0.0002111184	Africa
Africa|hCoV-19/South Africa/KRISP-K002168/2020|EPI ISL 515572|B.1.1|South Africa|2020-07-01	Africa|hCoV-19/South Africa/KRISP-K002225/2020|EPI ISL 515621|B.1.1.206|South Africa|2020-07-21	0.0002894805	Africa
Africa|hCoV-19/South Africa/KRISP-K002171/2020|EPI ISL 515573|H.1|South Africa|2020-07-08	Africa|hCoV-19/South Africa/KRISP-K002225/2020|EPI ISL 515621|B.1.1.206|South Africa|2020-07-21	0.0003167233	Africa
Africa|hCoV-19/South Africa/KRISP-K002172/2020|EPI ISL 515574|B.1|South Africa|2020-07-08	Africa|hCoV-19/South Africa/KRISP-K002225/2020|EPI ISL 515621|B.1.1.206|South Africa|2020-07-21	0.0005984272	Africa
Africa|hCoV-19/South Africa/KRISP-K002173/2020|EPI ISL 515575|B.1.1.206|South Africa|2020-07-08	Africa|hCoV-19/South Africa/KRISP-K002225/2020|EPI ISL 515621|B.1.1.206|South Africa|2020-07-21	0.0002815315	Africa
Africa|hCoV-19/South Africa/KRISP-K002174/2020|EPI ISL 515576|B.1.1.206|South Africa|2020-07-09	Africa|hCoV-19/South Africa/KRISP-K002225/2020|EPI ISL 515621|B.1.1.206|South Africa|2020-07-21	0.0001408387	Africa
Africa|hCoV-19/South Africa/KRISP-K002175/2020|EPI ISL 515577|B.1.1.57|South Africa|2020-07-09	Africa|hCoV-19/South Africa/KRISP-K002225/2020|EPI ISL 515621|B.1.1.206|South Africa|2020-07-21	0.0002463237	Africa
Africa|hCoV-19/South Africa/KRISP-K002176/2020|EPI ISL 515578|B.1.1.206|South Africa|2020-06-29	Africa|hCoV-19/South Africa/KRISP-K002225/2020|EPI ISL 515621|B.1.1.206|South Africa|2020-07-21	0.0002139791	Africa
Africa|hCoV-19/South Africa/KRISP-K002177/2020|EPI ISL 515579|B.1.1.57|South Africa|2020-07-09	Africa|hCoV-19/South Africa/KRISP-K002225/2020|EPI ISL 515621|B.1.1.206|South Africa|2020-07-21	0.0002482014	Africa
Africa|hCoV-19/South Africa/KRISP-K002179/2020|EPI ISL 515580|B.1.1.273|South Africa|2020-07-08	Africa|hCoV-19/South Africa/KRISP-K002225/2020|EPI ISL 515621|B.1.1.206|South Africa|2020-07-21	0.0003167232	Africa
Africa|hCoV-19/South Africa/KRISP-K002182/2020|EPI ISL 515581|B.1.1|South Africa|2020-07-08	Africa|hCoV-19/South Africa/KRISP-K002225/2020|EPI ISL 515621|B.1.1.206|South Africa|2020-07-21	0.0003174828	Africa
Africa|hCoV-19/South Africa/KRISP-K002183/2020|EPI ISL 515582|B.1.1.206|South Africa|2020-07-09	Africa|hCoV-19/South Africa/KRISP-K002225/2020|EPI ISL 515621|B.1.1.206|South Africa|2020-07-21	0.0002815316	Africa
Africa|hCoV-19/South Africa/KRISP-K002185/2020|EPI ISL 515584|B.1.1.84|South Africa|2020-06-30	Africa|hCoV-19/South Africa/KRISP-K002225/2020|EPI ISL 515621|B.1.1.206|South Africa|2020-07-21	0.0002815129	Africa
Africa|hCoV-19/South Africa/KRISP-K002186/2020|EPI ISL 515585|B.1.1.84|South Africa|2020-06-30	Africa|hCoV-19/South Africa/KRISP-K002225/2020|EPI ISL 515621|B.1.1.206|South Africa|2020-07-21	0.0003870951	Africa
Africa|hCoV-19/South Africa/KRISP-K002187/2020|EPI ISL 515586|B.1.1.273|South Africa|2020-07-08	Africa|hCoV-19/South Africa/KRISP-K002225/2020|EPI ISL 515621|B.1.1.206|South Africa|2020-07-21	0.0003871047	Africa
Africa|hCoV-19/South Africa/KRISP-K002188/2020|EPI ISL 515587|B.1.5|South Africa|2020-07-08	Africa|hCoV-19/South Africa/KRISP-K002225/2020|EPI ISL 515621|B.1.1.206|South Africa|2020-07-21	0.0003167311	Africa
Africa|hCoV-19/South Africa/KRISP-K002189/2020|EPI ISL 515588|B.1.5|South Africa|2020-07-08	Africa|hCoV-19/South Africa/KRISP-K002225/2020|EPI ISL 515621|B.1.1.206|South Africa|2020-07-21	0.0003519396	Africa
Africa|hCoV-19/South Africa/KRISP-K002190/2020|EPI ISL 515589|B.1.1.62|South Africa|2020-07-14	Africa|hCoV-19/South Africa/KRISP-K002225/2020|EPI ISL 515621|B.1.1.206|South Africa|2020-07-21	0.0002815188	Africa
Africa|hCoV-19/South Africa/KRISP-K002191/2020|EPI ISL 515590|B.1.5|South Africa|2020-07-06	Africa|hCoV-19/South Africa/KRISP-K002225/2020|EPI ISL 515621|B.1.1.206|South Africa|2020-07-21	0.0003519308	Africa
Africa|hCoV-19/South Africa/KRISP-K002194/2020|EPI ISL 515592|B.1.1.40|South Africa|2020-07-16	Africa|hCoV-19/South Africa/KRISP-K002225/2020|EPI ISL 515621|B.1.1.206|South Africa|2020-07-21	0.0004926977	Africa
Africa|hCoV-19/South Africa/KRISP-K002195/2020|EPI ISL 515593|C.1|South Africa|2020-07-10	Africa|hCoV-19/South Africa/KRISP-K002225/2020|EPI ISL 515621|B.1.1.206|South Africa|2020-07-21	0.0004928312	Africa
Africa|hCoV-19/South Africa/KRISP-K002196/2020|EPI ISL 515594|B.1.1.273|South Africa|2020-07-05	Africa|hCoV-19/South Africa/KRISP-K002225/2020|EPI ISL 515621|B.1.1.206|South Africa|2020-07-21	0.0003871048	Africa
Africa|hCoV-19/South Africa/KRISP-K002197/2020|EPI ISL 515595|B.1.1.206|South Africa|2020-07-13	Africa|hCoV-19/South Africa/KRISP-K002225/2020|EPI ISL 515621|B.1.1.206|South Africa|2020-07-21	0.0002167973	Africa
Africa|hCoV-19/South Africa/KRISP-K002198/2020|EPI ISL 515596|B.1.5|South Africa|2020-07-17	Africa|hCoV-19/South Africa/KRISP-K002225/2020|EPI ISL 515621|B.1.1.206|South Africa|2020-07-21	0.0004927809	Africa
Africa|hCoV-19/South Africa/KRISP-K002199/2020|EPI ISL 515597|B.1.140|South Africa|2020-07-14	Africa|hCoV-19/South Africa/KRISP-K002225/2020|EPI ISL 515621|B.1.1.206|South Africa|2020-07-21	0.0004928139	Africa
Africa|hCoV-19/South Africa/KRISP-K002200/2020|EPI ISL 515598|B.1.144|South Africa|2020-07-01	Africa|hCoV-19/South Africa/KRISP-K002225/2020|EPI ISL 515621|B.1.1.206|South Africa|2020-07-21	0.0001805521	Africa
Africa|hCoV-19/South Africa/KRISP-K002201/2020|EPI ISL 515599|B.1.106|South Africa|2020-07-01	Africa|hCoV-19/South Africa/KRISP-K002225/2020|EPI ISL 515621|B.1.1.206|South Africa|2020-07-21	0.0005279512	Africa
Africa|hCoV-19/South Africa/KRISP-K002202/2020|EPI ISL 515600|B.1.140|South Africa|2020-07-16	Africa|hCoV-19/South Africa/KRISP-K002225/2020|EPI ISL 515621|B.1.1.206|South Africa|2020-07-21	0.0004928139	Africa
Africa|hCoV-19/South Africa/KRISP-K002203/2020|EPI ISL 515601|B.1.140|South Africa|2020-07-09	Africa|hCoV-19/South Africa/KRISP-K002225/2020|EPI ISL 515621|B.1.1.206|South Africa|2020-07-21	0.0005632536	Africa
Africa|hCoV-19/South Africa/KRISP-K002204/2020|EPI ISL 515602|B.1.1.273|South Africa|2020-07-18	Africa|hCoV-19/South Africa/KRISP-K002225/2020|EPI ISL 515621|B.1.1.206|South Africa|2020-07-21	0.0003871047	Africa
Africa|hCoV-19/South Africa/KRISP-K002205/2020|EPI ISL 515603|B.1.106|South Africa|2020-07-16	Africa|hCoV-19/South Africa/KRISP-K002225/2020|EPI ISL 515621|B.1.1.206|South Africa|2020-07-21	0.0006688871	Africa
Africa|hCoV-19/South Africa/KRISP-K002206/2020|EPI ISL 515604|B.1.1.273|South Africa|2020-07-17	Africa|hCoV-19/South Africa/KRISP-K002225/2020|EPI ISL 515621|B.1.1.206|South Africa|2020-07-21	0.0004223156	Africa
Africa|hCoV-19/South Africa/KRISP-K002209/2020|EPI ISL 515606|B.1.140|South Africa|2020-07-24	Africa|hCoV-19/South Africa/KRISP-K002225/2020|EPI ISL 515621|B.1.1.206|South Africa|2020-07-21	0.0007394651	Africa
Africa|hCoV-19/South Africa/KRISP-K002210/2020|EPI ISL 515607|B.1.1.117|South Africa|2020-07-24	Africa|hCoV-19/South Africa/KRISP-K002225/2020|EPI ISL 515621|B.1.1.206|South Africa|2020-07-21	0.0003873444	Africa
Africa|hCoV-19/South Africa/KRISP-K002211/2020|EPI ISL 515608|B.1.140|South Africa|2020-07-08	Africa|hCoV-19/South Africa/KRISP-K002225/2020|EPI ISL 515621|B.1.1.206|South Africa|2020-07-21	0.0005632599	Africa
Africa|hCoV-19/South Africa/KRISP-K002213/2020|EPI ISL 515610|C.1|South Africa|2020-07-30	Africa|hCoV-19/South Africa/KRISP-K002225/2020|EPI ISL 515621|B.1.1.206|South Africa|2020-07-21	0.0004576777	Africa
Africa|hCoV-19/South Africa/KRISP-K002214/2020|EPI ISL 515611|B.1.1.117|South Africa|2020-07-30	Africa|hCoV-19/South Africa/KRISP-K002225/2020|EPI ISL 515621|B.1.1.206|South Africa|2020-07-21	0.0002826426	Africa
Africa|hCoV-19/South Africa/KRISP-K002215/2020|EPI ISL 515612|B.1.1.206|South Africa|2020-07-30	Africa|hCoV-19/South Africa/KRISP-K002225/2020|EPI ISL 515621|B.1.1.206|South Africa|2020-07-21	0.0001407347	Africa
Africa|hCoV-19/South Africa/KRISP-K002216/2020|EPI ISL 515613|B.1.1.206|South Africa|2020-07-18	Africa|hCoV-19/South Africa/KRISP-K002225/2020|EPI ISL 515621|B.1.1.206|South Africa|2020-07-21	0.0003167311	Africa
Africa|hCoV-19/South Africa/KRISP-K002217/2020|EPI ISL 515614|B.1.144|South Africa|2020-07-18	Africa|hCoV-19/South Africa/KRISP-K002225/2020|EPI ISL 515621|B.1.1.206|South Africa|2020-07-21	0.0001781467	Africa
Africa|hCoV-19/South Africa/KRISP-K002218/2020|EPI ISL 515615|B.1.1.206|South Africa|2020-07-17	Africa|hCoV-19/South Africa/KRISP-K002225/2020|EPI ISL 515621|B.1.1.206|South Africa|2020-07-21	0.0003871181	Africa
Africa|hCoV-19/South Africa/KRISP-K002219/2020|EPI ISL 515616|H.1|South Africa|2020-07-21	Africa|hCoV-19/South Africa/KRISP-K002225/2020|EPI ISL 515621|B.1.1.206|South Africa|2020-07-21	0.0003519344	Africa
Africa|hCoV-19/South Africa/KRISP-K002220/2020|EPI ISL 515617|B.1.144|South Africa|2020-07-13	Africa|hCoV-19/South Africa/KRISP-K002225/2020|EPI ISL 515621|B.1.1.206|South Africa|2020-07-21	0.0003201600	Africa
Africa|hCoV-19/South Africa/KRISP-K002221/2020|EPI ISL 515618|B.1.1.206|South Africa|2020-07-20	Africa|hCoV-19/South Africa/KRISP-K002225/2020|EPI ISL 515621|B.1.1.206|South Africa|2020-07-21	0.0002503375	Africa
Africa|hCoV-19/South Africa/KRISP-K002222/2020|EPI ISL 515619|B.1.106|South Africa|2020-07-21	Africa|hCoV-19/South Africa/KRISP-K002225/2020|EPI ISL 515621|B.1.1.206|South Africa|2020-07-21	0.0003519310	Africa
Africa|hCoV-19/South Africa/KRISP-K002223/2020|EPI ISL 515620|C.1|South Africa|2020-07-21	Africa|hCoV-19/South Africa/KRISP-K002225/2020|EPI ISL 515621|B.1.1.206|South Africa|2020-07-21	0.0004581172	Africa
Africa|hCoV-19/Algeria/G0638 2264/2020|EPI ISL 418241|B.1|Algeria|2020-03-02	Africa|hCoV-19/South Africa/KRISP-K002226/2020|EPI ISL 515622|B.1.1.254|South Africa|2020-07-21	0.0004377787	Africa
Africa|hCoV-19/Algeria/G0640 2265/2020|EPI ISL 418242|B.1|Algeria|2020-03-08	Africa|hCoV-19/South Africa/KRISP-K002226/2020|EPI ISL 515622|B.1.1.254|South Africa|2020-07-21	0.0003360875	Africa
Africa|hCoV-19/Algeria/G0860 2262/2020|EPI ISL 420037|B.1|Algeria|2020-03-02	Africa|hCoV-19/South Africa/KRISP-K002226/2020|EPI ISL 515622|B.1.1.254|South Africa|2020-07-21	0.0003360875	Africa
Africa|hCoV-19/Benin/1022/2020|EPI ISL 476826|B.1|Benin|2020-03-25	Africa|hCoV-19/South Africa/KRISP-K002226/2020|EPI ISL 515622|B.1.1.254|South Africa|2020-07-21	0.0003025001	Africa
Africa|hCoV-19/Benin/1092/2020|EPI ISL 476827|B.1|Benin|2020-03-27	Africa|hCoV-19/South Africa/KRISP-K002226/2020|EPI ISL 515622|B.1.1.254|South Africa|2020-07-21	0.0003698602	Africa
Africa|hCoV-19/Benin/1408/2020|EPI ISL 476825|B.1.356|Benin|2020-04-04	Africa|hCoV-19/South Africa/KRISP-K002226/2020|EPI ISL 515622|B.1.1.254|South Africa|2020-07-21	0.0003361101	Africa
Africa|hCoV-19/Benin/1409/2020|EPI ISL 476828|B.1|Benin|2020-04-06	Africa|hCoV-19/South Africa/KRISP-K002226/2020|EPI ISL 515622|B.1.1.254|South Africa|2020-07-21	0.0003723725	Africa
Africa|hCoV-19/Benin/1950/2020|EPI ISL 476830|A|Benin|2020-04-15	Africa|hCoV-19/South Africa/KRISP-K002226/2020|EPI ISL 515622|B.1.1.254|South Africa|2020-07-21	0.0005379571	Africa
Africa|hCoV-19/Benin/197/2020|EPI ISL 476822|B.1.178|Benin|2020-03-15	Africa|hCoV-19/South Africa/KRISP-K002226/2020|EPI ISL 515622|B.1.1.254|South Africa|2020-07-21	0.0003025337	Africa
Africa|hCoV-19/Benin/2012/2020|EPI ISL 476831|A|Benin|2020-04-15	Africa|hCoV-19/South Africa/KRISP-K002226/2020|EPI ISL 515622|B.1.1.254|South Africa|2020-07-21	0.0005715086	Africa
Africa|hCoV-19/Benin/260/2020|EPI ISL 476823|B.1.292|Benin|2020-03-17	Africa|hCoV-19/South Africa/KRISP-K002226/2020|EPI ISL 515622|B.1.1.254|South Africa|2020-07-21	0.0004033564	Africa
Africa|hCoV-19/Benin/314/2020|EPI ISL 476834|B.1.5|Benin|2020-03-17	Africa|hCoV-19/South Africa/KRISP-K002226/2020|EPI ISL 515622|B.1.1.254|South Africa|2020-07-21	0.0004056206	Africa
Africa|hCoV-19/Benin/461/2020|EPI ISL 476833|A|Benin|2020-03-17	Africa|hCoV-19/South Africa/KRISP-K002226/2020|EPI ISL 515622|B.1.1.254|South Africa|2020-07-21	0.0005378558	Africa
Africa|hCoV-19/Benin/501/2020|EPI ISL 476824|B.1.356|Benin|2020-03-17	Africa|hCoV-19/South Africa/KRISP-K002226/2020|EPI ISL 515622|B.1.1.254|South Africa|2020-07-21	0.0003360876	Africa
Africa|hCoV-19/Benin/843/2020|EPI ISL 476829|A|Benin|2020-03-19	Africa|hCoV-19/South Africa/KRISP-K002226/2020|EPI ISL 515622|B.1.1.254|South Africa|2020-07-21	0.0004706684	Africa
Africa|hCoV-19/Botswana/BOT0455/2020|EPI ISL 560386|B.1|Botswana|2020-03-28	Africa|hCoV-19/South Africa/KRISP-K002226/2020|EPI ISL 515622|B.1.1.254|South Africa|2020-07-21	0.0002688592	Africa
Africa|hCoV-19/Botswana/BOT2254/2020|EPI ISL 560390|B.1.1|Botswana|2020-04-08	Africa|hCoV-19/South Africa/KRISP-K002226/2020|EPI ISL 515622|B.1.1.254|South Africa|2020-07-21	0.0001368137	Africa
Africa|hCoV-19/Botswana/BOT2283/2020|EPI ISL 560385|B.1|Botswana|2020-04-07	Africa|hCoV-19/South Africa/KRISP-K002226/2020|EPI ISL 515622|B.1.1.254|South Africa|2020-07-21	0.0003837161	Africa
Africa|hCoV-19/Botswana/BOT2624/2020|EPI ISL 560387|B.1.1|Botswana|2020-04-05	Africa|hCoV-19/South Africa/KRISP-K002226/2020|EPI ISL 515622|B.1.1.254|South Africa|2020-07-21	0.0001394996	Africa
Africa|hCoV-19/Botswana/BOT4161/2020|EPI ISL 560388|B.1.1.220|Botswana|2020-04-16	Africa|hCoV-19/South Africa/KRISP-K002226/2020|EPI ISL 515622|B.1.1.254|South Africa|2020-07-21	0.0002073422	Africa
Africa|hCoV-19/DRC/04186/2020|EPI ISL 471411|A|Democratic Republic of the Congo|2020-04-25	Africa|hCoV-19/South Africa/KRISP-K002226/2020|EPI ISL 515622|B.1.1.254|South Africa|2020-07-21	0.0005378561	Africa
Africa|hCoV-19/DRC/04188/2020|EPI ISL 471413|A|Democratic Republic of the Congo|2020-04-25	Africa|hCoV-19/South Africa/KRISP-K002226/2020|EPI ISL 515622|B.1.1.254|South Africa|2020-07-21	0.0006240373	Africa
Africa|hCoV-19/DRC/10041/2020|EPI ISL 527543|B.1.1.275|Democratic Republic of the Congo|2020-05-22	Africa|hCoV-19/South Africa/KRISP-K002226/2020|EPI ISL 515622|B.1.1.254|South Africa|2020-07-21	0.0002046012	Africa
Africa|hCoV-19/DRC/10057/2020|EPI ISL 527538|B.1.1.275|Democratic Republic of the Congo|2020-05-22	Africa|hCoV-19/South Africa/KRISP-K002226/2020|EPI ISL 515622|B.1.1.254|South Africa|2020-07-21	0.0003169751	Africa
Africa|hCoV-19/DRC/10061/2020|EPI ISL 527521|B.1.1.275|Democratic Republic of the Congo|2020-05-22	Africa|hCoV-19/South Africa/KRISP-K002226/2020|EPI ISL 515622|B.1.1.254|South Africa|2020-07-21	0.0001736818	Africa
Africa|hCoV-19/DRC/10070/2020|EPI ISL 527544|B.1.178|Democratic Republic of the Congo|2020-05-22	Africa|hCoV-19/South Africa/KRISP-K002226/2020|EPI ISL 515622|B.1.1.254|South Africa|2020-07-21	0.0004427581	Africa
Africa|hCoV-19/DRC/10120/2020|EPI ISL 513624|B.1.1.275|Democratic Republic of the Congo|2020-05-22	Africa|hCoV-19/South Africa/KRISP-K002226/2020|EPI ISL 515622|B.1.1.254|South Africa|2020-07-21	0.0002445429	Africa
Africa|hCoV-19/DRC/10127/2020|EPI ISL 513625|B.1.1.275|Democratic Republic of the Congo|2020-05-22	Africa|hCoV-19/South Africa/KRISP-K002226/2020|EPI ISL 515622|B.1.1.254|South Africa|2020-07-21	0.0002413727	Africa
Africa|hCoV-19/DRC/10242/2020|EPI ISL 513626|B.1.84|Democratic Republic of the Congo|2020-05-22	Africa|hCoV-19/South Africa/KRISP-K002226/2020|EPI ISL 515622|B.1.1.254|South Africa|2020-07-21	0.0003387477	Africa
Africa|hCoV-19/DRC/10251/2020|EPI ISL 513627|B.1.128|Democratic Republic of the Congo|2020-05-22	Africa|hCoV-19/South Africa/KRISP-K002226/2020|EPI ISL 515622|B.1.1.254|South Africa|2020-07-21	0.0004747839	Africa
Africa|hCoV-19/DRC/10324/2020|EPI ISL 527545|B.1.214|Democratic Republic of the Congo|2020-05-22	Africa|hCoV-19/South Africa/KRISP-K002226/2020|EPI ISL 515622|B.1.1.254|South Africa|2020-07-21	0.0004091928	Africa
Africa|hCoV-19/DRC/10346/2020|EPI ISL 527546|B.1.214|Democratic Republic of the Congo|2020-05-22	Africa|hCoV-19/South Africa/KRISP-K002226/2020|EPI ISL 515622|B.1.1.254|South Africa|2020-07-21	0.0004134488	Africa
Africa|hCoV-19/DRC/10364/2020|EPI ISL 527498|B.1|Democratic Republic of the Congo|2020-05-22	Africa|hCoV-19/South Africa/KRISP-K002226/2020|EPI ISL 515622|B.1.1.254|South Africa|2020-07-21	0.0003087347	Africa
Africa|hCoV-19/DRC/10371/2020|EPI ISL 527489|B.1.178|Democratic Republic of the Congo|2020-05-22	Africa|hCoV-19/South Africa/KRISP-K002226/2020|EPI ISL 515622|B.1.1.254|South Africa|2020-07-21	0.0004435169	Africa
Africa|hCoV-19/DRC/10373/2020|EPI ISL 527495|B.1.159|Democratic Republic of the Congo|2020-05-22	Africa|hCoV-19/South Africa/KRISP-K002226/2020|EPI ISL 515622|B.1.1.254|South Africa|2020-07-21	0.0004099416	Africa
Africa|hCoV-19/DRC/10374/2020|EPI ISL 527539|B.1.84|Democratic Republic of the Congo|2020-05-22	Africa|hCoV-19/South Africa/KRISP-K002226/2020|EPI ISL 515622|B.1.1.254|South Africa|2020-07-21	0.0005956812	Africa
Africa|hCoV-19/DRC/10375/2020|EPI ISL 527499|B.1.84|Democratic Republic of the Congo|2020-05-22	Africa|hCoV-19/South Africa/KRISP-K002226/2020|EPI ISL 515622|B.1.1.254|South Africa|2020-07-21	0.0004790843	Africa
Africa|hCoV-19/DRC/10399/2020|EPI ISL 527491|B.1.214|Democratic Republic of the Congo|2020-05-22	Africa|hCoV-19/South Africa/KRISP-K002226/2020|EPI ISL 515622|B.1.1.254|South Africa|2020-07-21	0.0003070686	Africa
Africa|hCoV-19/DRC/10502/2020|EPI ISL 527547|B.1.5|Democratic Republic of the Congo|2020-05-20	Africa|hCoV-19/South Africa/KRISP-K002226/2020|EPI ISL 515622|B.1.1.254|South Africa|2020-07-21	0.0002384900	Africa
Africa|hCoV-19/DRC/10506/2020|EPI ISL 527524|B.1.5|Democratic Republic of the Congo|2020-05-18	Africa|hCoV-19/South Africa/KRISP-K002226/2020|EPI ISL 515622|B.1.1.254|South Africa|2020-07-21	0.0002442735	Africa
Africa|hCoV-19/DRC/10507/2020|EPI ISL 527492|B.1.5|Democratic Republic of the Congo|2020-05-18	Africa|hCoV-19/South Africa/KRISP-K002226/2020|EPI ISL 515622|B.1.1.254|South Africa|2020-07-21	0.0002730898	Africa
Africa|hCoV-19/DRC/10508/2020|EPI ISL 527494|B.1.5|Democratic Republic of the Congo|2020-05-20	Africa|hCoV-19/South Africa/KRISP-K002226/2020|EPI ISL 515622|B.1.1.254|South Africa|2020-07-21	0.0002716248	Africa
Africa|hCoV-19/DRC/10532/2020|EPI ISL 527532|B.1.5|Democratic Republic of the Congo|2020-05-20	Africa|hCoV-19/South Africa/KRISP-K002226/2020|EPI ISL 515622|B.1.1.254|South Africa|2020-07-21	0.0002444951	Africa
Africa|hCoV-19/DRC/10533/2020|EPI ISL 527548|B.1.5|Democratic Republic of the Congo|2020-05-20	Africa|hCoV-19/South Africa/KRISP-K002226/2020|EPI ISL 515622|B.1.1.254|South Africa|2020-07-21	0.0002726496	Africa
Africa|hCoV-19/DRC/10621/2020|EPI ISL 527526|B.1.214|Democratic Republic of the Congo|2020-05-23	Africa|hCoV-19/South Africa/KRISP-K002226/2020|EPI ISL 515622|B.1.1.254|South Africa|2020-07-21	0.0003834181	Africa
Africa|hCoV-19/DRC/10640/2020|EPI ISL 527541|B.1|Democratic Republic of the Congo|2020-05-22	Africa|hCoV-19/South Africa/KRISP-K002226/2020|EPI ISL 515622|B.1.1.254|South Africa|2020-07-21	0.0005643701	Africa
Africa|hCoV-19/DRC/10644/2020|EPI ISL 527549|B.1|Democratic Republic of the Congo|2020-05-22	Africa|hCoV-19/South Africa/KRISP-K002226/2020|EPI ISL 515622|B.1.1.254|South Africa|2020-07-21	0.0005453491	Africa
Africa|hCoV-19/DRC/10728/2020|EPI ISL 513628|B.1.5|Democratic Republic of the Congo|2020-05-23	Africa|hCoV-19/South Africa/KRISP-K002226/2020|EPI ISL 515622|B.1.1.254|South Africa|2020-07-21	0.0002801134	Africa
Africa|hCoV-19/DRC/10731/2020|EPI ISL 513629|B.1.1.1|Democratic Republic of the Congo|2020-05-23	Africa|hCoV-19/South Africa/KRISP-K002226/2020|EPI ISL 515622|B.1.1.254|South Africa|2020-07-21	0.0003174123	Africa
Africa|hCoV-19/DRC/10733/2020|EPI ISL 513630|B.1|Democratic Republic of the Congo|2020-05-23	Africa|hCoV-19/South Africa/KRISP-K002226/2020|EPI ISL 515622|B.1.1.254|South Africa|2020-07-21	0.0004053919	Africa
Africa|hCoV-19/DRC/108/2020|EPI ISL 417948|B.1.128|Democratic Republic of the Congo|2020-03-19	Africa|hCoV-19/South Africa/KRISP-K002226/2020|EPI ISL 515622|B.1.1.254|South Africa|2020-07-21	0.0003701778	Africa
Africa|hCoV-19/DRC/10885/2020|EPI ISL 513631|B.1.84|Democratic Republic of the Congo|2020-05-23	Africa|hCoV-19/South Africa/KRISP-K002226/2020|EPI ISL 515622|B.1.1.254|South Africa|2020-07-21	0.0004083110	Africa
Africa|hCoV-19/DRC/10902/2020|EPI ISL 527490|B.1.178|Democratic Republic of the Congo|2020-05-23	Africa|hCoV-19/South Africa/KRISP-K002226/2020|EPI ISL 515622|B.1.1.254|South Africa|2020-07-21	0.0003749960	Africa
Africa|hCoV-19/DRC/10913/2020|EPI ISL 527507|B.1.84|Democratic Republic of the Congo|2020-05-24	Africa|hCoV-19/South Africa/KRISP-K002226/2020|EPI ISL 515622|B.1.1.254|South Africa|2020-07-21	0.0004820340	Africa
Africa|hCoV-19/DRC/11005/2020|EPI ISL 527550|B.1.159|Democratic Republic of the Congo|2020-05-24	Africa|hCoV-19/South Africa/KRISP-K002226/2020|EPI ISL 515622|B.1.1.254|South Africa|2020-07-21	0.0005113876	Africa
Africa|hCoV-19/DRC/11008/2020|EPI ISL 527503|B.1.159|Democratic Republic of the Congo|2020-05-24	Africa|hCoV-19/South Africa/KRISP-K002226/2020|EPI ISL 515622|B.1.1.254|South Africa|2020-07-21	0.0004471465	Africa
Africa|hCoV-19/DRC/11022/2020|EPI ISL 527551|B.1.214|Democratic Republic of the Congo|2020-05-24	Africa|hCoV-19/South Africa/KRISP-K002226/2020|EPI ISL 515622|B.1.1.254|South Africa|2020-07-21	0.0004774589	Africa
Africa|hCoV-19/DRC/11024/2020|EPI ISL 527552|B.1.149|Democratic Republic of the Congo|2020-05-24	Africa|hCoV-19/South Africa/KRISP-K002226/2020|EPI ISL 515622|B.1.1.254|South Africa|2020-07-21	0.0005162280	Africa
Africa|hCoV-19/DRC/11026/2020|EPI ISL 527553|B.1.149|Democratic Republic of the Congo|2020-05-24	Africa|hCoV-19/South Africa/KRISP-K002226/2020|EPI ISL 515622|B.1.1.254|South Africa|2020-07-21	0.0003749700	Africa
Africa|hCoV-19/DRC/11031/2020|EPI ISL 527554|B.1.214|Democratic Republic of the Congo|2020-05-24	Africa|hCoV-19/South Africa/KRISP-K002226/2020|EPI ISL 515622|B.1.1.254|South Africa|2020-07-21	0.0004093699	Africa
Africa|hCoV-19/DRC/11041/2020|EPI ISL 527555|B.1|Democratic Republic of the Congo|2020-05-24	Africa|hCoV-19/South Africa/KRISP-K002226/2020|EPI ISL 515622|B.1.1.254|South Africa|2020-07-21	0.0003751330	Africa
Africa|hCoV-19/DRC/11057/2020|EPI ISL 527528|B.1.5|Democratic Republic of the Congo|2020-05-24	Africa|hCoV-19/South Africa/KRISP-K002226/2020|EPI ISL 515622|B.1.1.254|South Africa|2020-07-21	0.0003139692	Africa
Africa|hCoV-19/DRC/11078/2020|EPI ISL 527514|B.1|Democratic Republic of the Congo|2020-05-24	Africa|hCoV-19/South Africa/KRISP-K002226/2020|EPI ISL 515622|B.1.1.254|South Africa|2020-07-21	0.0004143923	Africa
Africa|hCoV-19/DRC/11079/2020|EPI ISL 527500|B.1.214|Democratic Republic of the Congo|2020-05-24	Africa|hCoV-19/South Africa/KRISP-K002226/2020|EPI ISL 515622|B.1.1.254|South Africa|2020-07-21	0.0003428552	Africa
Africa|hCoV-19/DRC/11093/2020|EPI ISL 527527|B.1.5|Democratic Republic of the Congo|2020-05-24	Africa|hCoV-19/South Africa/KRISP-K002226/2020|EPI ISL 515622|B.1.1.254|South Africa|2020-07-21	0.0003848417	Africa
Africa|hCoV-19/DRC/11096/2020|EPI ISL 527522|B.1|Democratic Republic of the Congo|2020-05-24	Africa|hCoV-19/South Africa/KRISP-K002226/2020|EPI ISL 515622|B.1.1.254|South Africa|2020-07-21	0.0003475838	Africa
Africa|hCoV-19/DRC/11114/2020|EPI ISL 527534|B.1.214|Democratic Republic of the Congo|2020-05-25	Africa|hCoV-19/South Africa/KRISP-K002226/2020|EPI ISL 515622|B.1.1.254|South Africa|2020-07-21	0.0004544687	Africa
Africa|hCoV-19/DRC/11123/2020|EPI ISL 527496|B.1.84|Democratic Republic of the Congo|2020-05-24	Africa|hCoV-19/South Africa/KRISP-K002226/2020|EPI ISL 515622|B.1.1.254|South Africa|2020-07-21	0.0003757960	Africa
Africa|hCoV-19/DRC/11134/2020|EPI ISL 527518|B.1.5|Democratic Republic of the Congo|2020-05-24	Africa|hCoV-19/South Africa/KRISP-K002226/2020|EPI ISL 515622|B.1.1.254|South Africa|2020-07-21	0.0002772433	Africa
Africa|hCoV-19/DRC/11143/2020|EPI ISL 527556|B.1|Democratic Republic of the Congo|2020-05-24	Africa|hCoV-19/South Africa/KRISP-K002226/2020|EPI ISL 515622|B.1.1.254|South Africa|2020-07-21	0.0005114503	Africa
Africa|hCoV-19/DRC/11145/2020|EPI ISL 527501|B.1.214|Democratic Republic of the Congo|2020-05-24	Africa|hCoV-19/South Africa/KRISP-K002226/2020|EPI ISL 515622|B.1.1.254|South Africa|2020-07-21	0.0004803757	Africa
Africa|hCoV-19/DRC/11148/2020|EPI ISL 527525|B.1.178|Democratic Republic of the Congo|2020-05-24	Africa|hCoV-19/South Africa/KRISP-K002226/2020|EPI ISL 515622|B.1.1.254|South Africa|2020-07-21	0.0004898994	Africa
Africa|hCoV-19/DRC/11157/2020|EPI ISL 527530|B.1|Democratic Republic of the Congo|2020-05-25	Africa|hCoV-19/South Africa/KRISP-K002226/2020|EPI ISL 515622|B.1.1.254|South Africa|2020-07-21	0.0004521747	Africa
Africa|hCoV-19/DRC/11187/2020|EPI ISL 527523|B.1.1.275|Democratic Republic of the Congo|2020-05-23	Africa|hCoV-19/South Africa/KRISP-K002226/2020|EPI ISL 515622|B.1.1.254|South Africa|2020-07-21	0.0002784300	Africa
Africa|hCoV-19/DRC/11191/2020|EPI ISL 527506|B.1.1.275|Democratic Republic of the Congo|2020-05-23	Africa|hCoV-19/South Africa/KRISP-K002226/2020|EPI ISL 515622|B.1.1.254|South Africa|2020-07-21	0.0001717076	Africa
Africa|hCoV-19/DRC/11252/2020|EPI ISL 527557|B.1.1.275|Democratic Republic of the Congo|2020-05-21	Africa|hCoV-19/South Africa/KRISP-K002226/2020|EPI ISL 515622|B.1.1.254|South Africa|2020-07-21	0.0003407359	Africa
Africa|hCoV-19/DRC/11260/2020|EPI ISL 527558|B.1.1.275|Democratic Republic of the Congo|2020-05-23	Africa|hCoV-19/South Africa/KRISP-K002226/2020|EPI ISL 515622|B.1.1.254|South Africa|2020-07-21	0.0002045085	Africa
Africa|hCoV-19/DRC/1131/2020|EPI ISL 429255|B.1.5|Democratic Republic of the Congo|2020-04-05	Africa|hCoV-19/South Africa/KRISP-K002226/2020|EPI ISL 515622|B.1.1.254|South Africa|2020-07-21	0.0002711920	Africa
Africa|hCoV-19/DRC/11310/2020|EPI ISL 527529|B.1.149|Democratic Republic of the Congo|2020-05-25	Africa|hCoV-19/South Africa/KRISP-K002226/2020|EPI ISL 515622|B.1.1.254|South Africa|2020-07-21	0.0003841975	Africa
Africa|hCoV-19/DRC/11318/2020|EPI ISL 527559|B.1.149|Democratic Republic of the Congo|2020-05-25	Africa|hCoV-19/South Africa/KRISP-K002226/2020|EPI ISL 515622|B.1.1.254|South Africa|2020-07-21	0.0003729453	Africa
Africa|hCoV-19/DRC/11326/2020|EPI ISL 527508|B.1|Democratic Republic of the Congo|2020-05-25	Africa|hCoV-19/South Africa/KRISP-K002226/2020|EPI ISL 515622|B.1.1.254|South Africa|2020-07-21	0.0003787265	Africa
Africa|hCoV-19/DRC/11334/2020|EPI ISL 527504|B.1.178|Democratic Republic of the Congo|2020-05-25	Africa|hCoV-19/South Africa/KRISP-K002226/2020|EPI ISL 515622|B.1.1.254|South Africa|2020-07-21	0.0003781875	Africa
Africa|hCoV-19/DRC/11337/2020|EPI ISL 527510|B.1.84|Democratic Republic of the Congo|2020-05-25	Africa|hCoV-19/South Africa/KRISP-K002226/2020|EPI ISL 515622|B.1.1.254|South Africa|2020-07-21	0.0004482323	Africa
Africa|hCoV-19/DRC/11341/2020|EPI ISL 527509|B.1.1.275|Democratic Republic of the Congo|2020-05-25	Africa|hCoV-19/South Africa/KRISP-K002226/2020|EPI ISL 515622|B.1.1.254|South Africa|2020-07-21	0.0002755465	Africa
Africa|hCoV-19/DRC/11348/2020|EPI ISL 527560|B.1.149|Democratic Republic of the Congo|2020-05-25	Africa|hCoV-19/South Africa/KRISP-K002226/2020|EPI ISL 515622|B.1.1.254|South Africa|2020-07-21	0.0003732746	Africa
Africa|hCoV-19/DRC/11369/2020|EPI ISL 527537|B.1.214|Democratic Republic of the Congo|2020-05-25	Africa|hCoV-19/South Africa/KRISP-K002226/2020|EPI ISL 515622|B.1.1.254|South Africa|2020-07-21	0.0004209610	Africa
Africa|hCoV-19/DRC/11376/2020|EPI ISL 527513|B.1.214|Democratic Republic of the Congo|2020-05-25	Africa|hCoV-19/South Africa/KRISP-K002226/2020|EPI ISL 515622|B.1.1.254|South Africa|2020-07-21	0.0004486345	Africa
Africa|hCoV-19/DRC/11411/2020|EPI ISL 527561|B.1.5|Democratic Republic of the Congo|2020-05-25	Africa|hCoV-19/South Africa/KRISP-K002226/2020|EPI ISL 515622|B.1.1.254|South Africa|2020-07-21	0.0003407558	Africa
Africa|hCoV-19/DRC/11450/2020|EPI ISL 527516|B.1.5|Democratic Republic of the Congo|2020-05-25	Africa|hCoV-19/South Africa/KRISP-K002226/2020|EPI ISL 515622|B.1.1.254|South Africa|2020-07-21	0.0002800268	Africa
Africa|hCoV-19/DRC/11458/2020|EPI ISL 527497|B.1.5|Democratic Republic of the Congo|2020-05-25	Africa|hCoV-19/South Africa/KRISP-K002226/2020|EPI ISL 515622|B.1.1.254|South Africa|2020-07-21	0.0004130110	Africa
Africa|hCoV-19/DRC/11460/2020|EPI ISL 527562|B.1.214|Democratic Republic of the Congo|2020-05-25	Africa|hCoV-19/South Africa/KRISP-K002226/2020|EPI ISL 515622|B.1.1.254|South Africa|2020-07-21	0.0005513350	Africa
Africa|hCoV-19/DRC/11472/2020|EPI ISL 527502|B.1.214|Democratic Republic of the Congo|2020-05-25	Africa|hCoV-19/South Africa/KRISP-K002226/2020|EPI ISL 515622|B.1.1.254|South Africa|2020-07-21	0.0004798590	Africa
Africa|hCoV-19/DRC/11477/2020|EPI ISL 527563|B.1.84|Democratic Republic of the Congo|2020-05-25	Africa|hCoV-19/South Africa/KRISP-K002226/2020|EPI ISL 515622|B.1.1.254|South Africa|2020-07-21	0.0003063787	Africa
Africa|hCoV-19/DRC/11486/2020|EPI ISL 527564|B.1.214|Democratic Republic of the Congo|2020-05-25	Africa|hCoV-19/South Africa/KRISP-K002226/2020|EPI ISL 515622|B.1.1.254|South Africa|2020-07-21	0.0004773363	Africa
Africa|hCoV-19/DRC/11487/2020|EPI ISL 527505|B.1|Democratic Republic of the Congo|2020-05-25	Africa|hCoV-19/South Africa/KRISP-K002226/2020|EPI ISL 515622|B.1.1.254|South Africa|2020-07-21	0.0004133817	Africa
Africa|hCoV-19/DRC/11507/2020|EPI ISL 527512|B.1|Democratic Republic of the Congo|2020-05-25	Africa|hCoV-19/South Africa/KRISP-K002226/2020|EPI ISL 515622|B.1.1.254|South Africa|2020-07-21	0.0004476541	Africa
Africa|hCoV-19/DRC/1151/2020|EPI ISL 447596|B.38|Democratic Republic of the Congo|2020-04-05	Africa|hCoV-19/South Africa/KRISP-K002226/2020|EPI ISL 515622|B.1.1.254|South Africa|2020-07-21	0.0006116203	Africa
Africa|hCoV-19/DRC/11511/2020|EPI ISL 527511|B.1.214|Democratic Republic of the Congo|2020-05-25	Africa|hCoV-19/South Africa/KRISP-K002226/2020|EPI ISL 515622|B.1.1.254|South Africa|2020-07-21	0.0004828100	Africa
Africa|hCoV-19/DRC/11572/2020|EPI ISL 527565|B.1.214|Democratic Republic of the Congo|2020-05-25	Africa|hCoV-19/South Africa/KRISP-K002226/2020|EPI ISL 515622|B.1.1.254|South Africa|2020-07-21	0.0003745799	Africa
Africa|hCoV-19/DRC/11576/2020|EPI ISL 527517|B.1|Democratic Republic of the Congo|2020-05-25	Africa|hCoV-19/South Africa/KRISP-K002226/2020|EPI ISL 515622|B.1.1.254|South Africa|2020-07-21	0.0003814837	Africa
Africa|hCoV-19/DRC/11583/2020|EPI ISL 527542|B.1|Democratic Republic of the Congo|2020-05-25	Africa|hCoV-19/South Africa/KRISP-K002226/2020|EPI ISL 515622|B.1.1.254|South Africa|2020-07-21	0.0004241193	Africa
Africa|hCoV-19/DRC/11616/2020|EPI ISL 527519|B.1|Democratic Republic of the Congo|2020-05-25	Africa|hCoV-19/South Africa/KRISP-K002226/2020|EPI ISL 515622|B.1.1.254|South Africa|2020-07-21	0.0003461884	Africa
Africa|hCoV-19/DRC/11623/2020|EPI ISL 527566|B.1.5|Democratic Republic of the Congo|2020-05-25	Africa|hCoV-19/South Africa/KRISP-K002226/2020|EPI ISL 515622|B.1.1.254|South Africa|2020-07-21	0.0003751308	Africa
Africa|hCoV-19/DRC/11624/2020|EPI ISL 527567|B.1.149|Democratic Republic of the Congo|2020-05-25	Africa|hCoV-19/South Africa/KRISP-K002226/2020|EPI ISL 515622|B.1.1.254|South Africa|2020-07-21	0.0003749502	Africa
Africa|hCoV-19/DRC/11631/2020|EPI ISL 527568|B.1.149|Democratic Republic of the Congo|2020-05-25	Africa|hCoV-19/South Africa/KRISP-K002226/2020|EPI ISL 515622|B.1.1.254|South Africa|2020-07-21	0.0003753339	Africa
Africa|hCoV-19/DRC/11632/2020|EPI ISL 527493|B.1|Democratic Republic of the Congo|2020-05-25	Africa|hCoV-19/South Africa/KRISP-K002226/2020|EPI ISL 515622|B.1.1.254|South Africa|2020-07-21	0.0004098074	Africa
Africa|hCoV-19/DRC/11635/2020|EPI ISL 527540|B.1.214|Democratic Republic of the Congo|2020-05-25	Africa|hCoV-19/South Africa/KRISP-K002226/2020|EPI ISL 515622|B.1.1.254|South Africa|2020-07-21	0.0004220336	Africa
Africa|hCoV-19/DRC/11640/2020|EPI ISL 527535|B.1.178|Democratic Republic of the Congo|2020-05-25	Africa|hCoV-19/South Africa/KRISP-K002226/2020|EPI ISL 515622|B.1.1.254|South Africa|2020-07-21	0.0004882126	Africa
Africa|hCoV-19/DRC/11643/2020|EPI ISL 527520|B.1.5|Democratic Republic of the Congo|2020-05-25	Africa|hCoV-19/South Africa/KRISP-K002226/2020|EPI ISL 515622|B.1.1.254|South Africa|2020-07-21	0.0003817192	Africa
Africa|hCoV-19/DRC/11648/2020|EPI ISL 527569|B.1.6|Democratic Republic of the Congo|2020-05-25	Africa|hCoV-19/South Africa/KRISP-K002226/2020|EPI ISL 515622|B.1.1.254|South Africa|2020-07-21	0.0004074895	Africa
Africa|hCoV-19/DRC/11652/2020|EPI ISL 527570|B.1.149|Democratic Republic of the Congo|2020-05-25	Africa|hCoV-19/South Africa/KRISP-K002226/2020|EPI ISL 515622|B.1.1.254|South Africa|2020-07-21	0.0003748467	Africa
Africa|hCoV-19/DRC/11653/2020|EPI ISL 527533|B.1.84|Democratic Republic of the Congo|2020-05-25	Africa|hCoV-19/South Africa/KRISP-K002226/2020|EPI ISL 515622|B.1.1.254|South Africa|2020-07-21	0.0003491785	Africa
Africa|hCoV-19/DRC/11676/2020|EPI ISL 527531|B.1|Democratic Republic of the Congo|2020-05-26	Africa|hCoV-19/South Africa/KRISP-K002226/2020|EPI ISL 515622|B.1.1.254|South Africa|2020-07-21	0.0005612477	Africa
Africa|hCoV-19/DRC/11677/2020|EPI ISL 527515|B.1.214|Democratic Republic of the Congo|2020-05-26	Africa|hCoV-19/South Africa/KRISP-K002226/2020|EPI ISL 515622|B.1.1.254|South Africa|2020-07-21	0.0003810001	Africa
Africa|hCoV-19/DRC/11732/2020|EPI ISL 527536|B.1.214|Democratic Republic of the Congo|2020-05-26	Africa|hCoV-19/South Africa/KRISP-K002226/2020|EPI ISL 515622|B.1.1.254|South Africa|2020-07-21	0.0002443157	Africa
Africa|hCoV-19/DRC/11733/2020|EPI ISL 527571|B.1.149|Democratic Republic of the Congo|2020-05-26	Africa|hCoV-19/South Africa/KRISP-K002226/2020|EPI ISL 515622|B.1.1.254|South Africa|2020-07-21	0.0003729248	Africa
Africa|hCoV-19/DRC/11806/2020|EPI ISL 527572|B.1.214|Democratic Republic of the Congo|2020-05-26	Africa|hCoV-19/South Africa/KRISP-K002226/2020|EPI ISL 515622|B.1.1.254|South Africa|2020-07-21	0.0004771085	Africa
Africa|hCoV-19/DRC/1234/2020|EPI ISL 429258|B.1.5|Democratic Republic of the Congo|2020-04-06	Africa|hCoV-19/South Africa/KRISP-K002226/2020|EPI ISL 515622|B.1.1.254|South Africa|2020-07-21	0.0002856258	Africa
Africa|hCoV-19/DRC/1249/2020|EPI ISL 429259|B.1.5|Democratic Republic of the Congo|2020-04-06	Africa|hCoV-19/South Africa/KRISP-K002226/2020|EPI ISL 515622|B.1.1.254|South Africa|2020-07-21	0.0002723736	Africa
Africa|hCoV-19/DRC/1319/2020|EPI ISL 431011|B.1.128|Democratic Republic of the Congo|2020-04-07	Africa|hCoV-19/South Africa/KRISP-K002226/2020|EPI ISL 515622|B.1.1.254|South Africa|2020-07-21	0.0003741253	Africa
Africa|hCoV-19/DRC/1324/2020|EPI ISL 435033|B.1.128|Democratic Republic of the Congo|2020-04-07	Africa|hCoV-19/South Africa/KRISP-K002226/2020|EPI ISL 515622|B.1.1.254|South Africa|2020-07-21	0.0003715984	Africa
Africa|hCoV-19/DRC/1326/2020|EPI ISL 435116|B.1|Democratic Republic of the Congo|2020-04-07	Africa|hCoV-19/South Africa/KRISP-K002226/2020|EPI ISL 515622|B.1.1.254|South Africa|2020-07-21	0.0003460886	Africa
Africa|hCoV-19/DRC/1375/2020|EPI ISL 435117|B.1.1.1|Democratic Republic of the Congo|2020-04-07	Africa|hCoV-19/South Africa/KRISP-K002226/2020|EPI ISL 515622|B.1.1.254|South Africa|2020-07-21	0.0003104604	Africa
Africa|hCoV-19/DRC/1376/2020|EPI ISL 431012|B.1.1.1|Democratic Republic of the Congo|2020-04-07	Africa|hCoV-19/South Africa/KRISP-K002226/2020|EPI ISL 515622|B.1.1.254|South Africa|2020-07-21	0.0002736031	Africa
Africa|hCoV-19/DRC/1377/2020|EPI ISL 434678|B.1.1.1|Democratic Republic of the Congo|2020-04-07	Africa|hCoV-19/South Africa/KRISP-K002226/2020|EPI ISL 515622|B.1.1.254|South Africa|2020-07-21	0.0002373985	Africa
Africa|hCoV-19/DRC/1378/2020|EPI ISL 435118|B.1.1.1|Democratic Republic of the Congo|2020-04-07	Africa|hCoV-19/South Africa/KRISP-K002226/2020|EPI ISL 515622|B.1.1.254|South Africa|2020-07-21	0.0002727767	Africa
Africa|hCoV-19/DRC/1382/2020|EPI ISL 435113|B.1.1.1|Democratic Republic of the Congo|2020-04-07	Africa|hCoV-19/South Africa/KRISP-K002226/2020|EPI ISL 515622|B.1.1.254|South Africa|2020-07-21	0.0002779948	Africa
Africa|hCoV-19/DRC/1397/2020|EPI ISL 434679|B.1.1.1|Democratic Republic of the Congo|2020-04-07	Africa|hCoV-19/South Africa/KRISP-K002226/2020|EPI ISL 515622|B.1.1.254|South Africa|2020-07-21	0.0002730337	Africa
Africa|hCoV-19/DRC/1398/2020|EPI ISL 435114|B.1.1.1|Democratic Republic of the Congo|2020-04-07	Africa|hCoV-19/South Africa/KRISP-K002226/2020|EPI ISL 515622|B.1.1.254|South Africa|2020-07-21	0.0002359426	Africa
Africa|hCoV-19/DRC/1422/2020|EPI ISL 434680|B.1.149|Democratic Republic of the Congo|2020-04-08	Africa|hCoV-19/South Africa/KRISP-K002226/2020|EPI ISL 515622|B.1.1.254|South Africa|2020-07-21	0.0003791262	Africa
Africa|hCoV-19/DRC/1423/2020|EPI ISL 434710|B.1.149|Democratic Republic of the Congo|2020-04-08	Africa|hCoV-19/South Africa/KRISP-K002226/2020|EPI ISL 515622|B.1.1.254|South Africa|2020-07-21	0.0003370537	Africa
Africa|hCoV-19/DRC/1486/2020|EPI ISL 434711|B.1|Democratic Republic of the Congo|2020-04-08	Africa|hCoV-19/South Africa/KRISP-K002226/2020|EPI ISL 515622|B.1.1.254|South Africa|2020-07-21	0.0003143123	Africa
Africa|hCoV-19/DRC/1516/2020|EPI ISL 435032|B.1.5|Democratic Republic of the Congo|2020-04-09	Africa|hCoV-19/South Africa/KRISP-K002226/2020|EPI ISL 515622|B.1.1.254|South Africa|2020-07-21	0.0002688593	Africa
Africa|hCoV-19/DRC/1565/2020|EPI ISL 434681|B.1|Democratic Republic of the Congo|2020-04-09	Africa|hCoV-19/South Africa/KRISP-K002226/2020|EPI ISL 515622|B.1.1.254|South Africa|2020-07-21	0.0003086361	Africa
Africa|hCoV-19/DRC/158/2020|EPI ISL 417950|B.40|Democratic Republic of the Congo|2020-03-20	Africa|hCoV-19/South Africa/KRISP-K002226/2020|EPI ISL 515622|B.1.1.254|South Africa|2020-07-21	0.0006051631	Africa
Africa|hCoV-19/DRC/1715/2020|EPI ISL 435156|B.1.84|Democratic Republic of the Congo|2020-04-10	Africa|hCoV-19/South Africa/KRISP-K002226/2020|EPI ISL 515622|B.1.1.254|South Africa|2020-07-21	0.0003396615	Africa
Africa|hCoV-19/DRC/1767/2020|EPI ISL 435157|B.1.5|Democratic Republic of the Congo|2020-04-10	Africa|hCoV-19/South Africa/KRISP-K002226/2020|EPI ISL 515622|B.1.1.254|South Africa|2020-07-21	0.0002803189	Africa
Africa|hCoV-19/DRC/1779/2020|EPI ISL 435158|C.14|Democratic Republic of the Congo|2020-04-10	Africa|hCoV-19/South Africa/KRISP-K002226/2020|EPI ISL 515622|B.1.1.254|South Africa|2020-07-21	0.0003480547	Africa
Africa|hCoV-19/DRC/191/2020|EPI ISL 417955|B.1.128|Democratic Republic of the Congo|2020-03-21	Africa|hCoV-19/South Africa/KRISP-K002226/2020|EPI ISL 515622|B.1.1.254|South Africa|2020-07-21	0.0003702654	Africa
Africa|hCoV-19/DRC/1952/2020|EPI ISL 435159|B.1.5|Democratic Republic of the Congo|2020-04-11	Africa|hCoV-19/South Africa/KRISP-K002226/2020|EPI ISL 515622|B.1.1.254|South Africa|2020-07-21	0.0002771089	Africa
Africa|hCoV-19/DRC/1982/2020|EPI ISL 435160|B.1|Democratic Republic of the Congo|2020-04-12	Africa|hCoV-19/South Africa/KRISP-K002226/2020|EPI ISL 515622|B.1.1.254|South Africa|2020-07-21	0.0003105494	Africa
Africa|hCoV-19/DRC/2047/2020|EPI ISL 435161|B.1.1.1|Democratic Republic of the Congo|2020-04-12	Africa|hCoV-19/South Africa/KRISP-K002226/2020|EPI ISL 515622|B.1.1.254|South Africa|2020-07-21	0.0002398301	Africa
Africa|hCoV-19/DRC/2063/2020|EPI ISL 435162|B.1|Democratic Republic of the Congo|2020-04-12	Africa|hCoV-19/South Africa/KRISP-K002226/2020|EPI ISL 515622|B.1.1.254|South Africa|2020-07-21	0.0002762167	Africa
Africa|hCoV-19/DRC/2120/2020|EPI ISL 435163|B.1.149|Democratic Republic of the Congo|2020-04-12	Africa|hCoV-19/South Africa/KRISP-K002226/2020|EPI ISL 515622|B.1.1.254|South Africa|2020-07-21	0.0003394561	Africa
Africa|hCoV-19/DRC/2121/2020|EPI ISL 435164|B.1.149|Democratic Republic of the Congo|2020-04-12	Africa|hCoV-19/South Africa/KRISP-K002226/2020|EPI ISL 515622|B.1.1.254|South Africa|2020-07-21	0.0003445784	Africa
Africa|hCoV-19/DRC/2122/2020|EPI ISL 435165|B.1.149|Democratic Republic of the Congo|2020-04-13	Africa|hCoV-19/South Africa/KRISP-K002226/2020|EPI ISL 515622|B.1.1.254|South Africa|2020-07-21	0.0004208325	Africa
Africa|hCoV-19/DRC/2125/2020|EPI ISL 435166|B.1.149|Democratic Republic of the Congo|2020-04-13	Africa|hCoV-19/South Africa/KRISP-K002226/2020|EPI ISL 515622|B.1.1.254|South Africa|2020-07-21	0.0003457569	Africa
Africa|hCoV-19/DRC/2128/2020|EPI ISL 435167|B.1|Democratic Republic of the Congo|2020-04-13	Africa|hCoV-19/South Africa/KRISP-K002226/2020|EPI ISL 515622|B.1.1.254|South Africa|2020-07-21	0.0002820681	Africa
Africa|hCoV-19/DRC/2133/2020|EPI ISL 435168|B.1.128|Democratic Republic of the Congo|2020-04-13	Africa|hCoV-19/South Africa/KRISP-K002226/2020|EPI ISL 515622|B.1.1.254|South Africa|2020-07-21	0.0003847447	Africa
Africa|hCoV-19/DRC/214/2020|EPI ISL 420030|B.1.6|Democratic Republic of the Congo|2020-03-21	Africa|hCoV-19/South Africa/KRISP-K002226/2020|EPI ISL 515622|B.1.1.254|South Africa|2020-07-21	0.0002698263	Africa
Africa|hCoV-19/DRC/215/2020|EPI ISL 420031|B.1.1.1|Democratic Republic of the Congo|2020-03-21	Africa|hCoV-19/South Africa/KRISP-K002226/2020|EPI ISL 515622|B.1.1.254|South Africa|2020-07-21	0.0002741976	Africa
Africa|hCoV-19/DRC/2169/2020|EPI ISL 436194|B.1.5|Democratic Republic of the Congo|2020-04-13	Africa|hCoV-19/South Africa/KRISP-K002226/2020|EPI ISL 515622|B.1.1.254|South Africa|2020-07-21	0.0003147261	Africa
Africa|hCoV-19/DRC/2299/2020|EPI ISL 436412|B.1.5|Democratic Republic of the Congo|2020-04-14	Africa|hCoV-19/South Africa/KRISP-K002226/2020|EPI ISL 515622|B.1.1.254|South Africa|2020-07-21	0.0003390264	Africa
Africa|hCoV-19/DRC/236/2020|EPI ISL 420032|B.1.128|Democratic Republic of the Congo|2020-03-22	Africa|hCoV-19/South Africa/KRISP-K002226/2020|EPI ISL 515622|B.1.1.254|South Africa|2020-07-21	0.0003707182	Africa
Africa|hCoV-19/DRC/2363/2020|EPI ISL 437194|B.1.84|Democratic Republic of the Congo|2020-04-14	Africa|hCoV-19/South Africa/KRISP-K002226/2020|EPI ISL 515622|B.1.1.254|South Africa|2020-07-21	0.0003050913	Africa
Africa|hCoV-19/DRC/2384/2020|EPI ISL 437196|B.1.149|Democratic Republic of the Congo|2020-04-14	Africa|hCoV-19/South Africa/KRISP-K002226/2020|EPI ISL 515622|B.1.1.254|South Africa|2020-07-21	0.0003452563	Africa
Africa|hCoV-19/DRC/241/2020|EPI ISL 420033|B.1.1.75|Democratic Republic of the Congo|2020-03-22	Africa|hCoV-19/South Africa/KRISP-K002226/2020|EPI ISL 515622|B.1.1.254|South Africa|2020-07-21	0.0002021820	Africa
Africa|hCoV-19/DRC/243/2020|EPI ISL 420034|B.1|Democratic Republic of the Congo|2020-03-22	Africa|hCoV-19/South Africa/KRISP-K002226/2020|EPI ISL 515622|B.1.1.254|South Africa|2020-07-21	0.0003100921	Africa
Africa|hCoV-19/DRC/248/2020|EPI ISL 420035|B.1.5|Democratic Republic of the Congo|2020-03-22	Africa|hCoV-19/South Africa/KRISP-K002226/2020|EPI ISL 515622|B.1.1.254|South Africa|2020-07-21	0.0002358864	Africa
Africa|hCoV-19/DRC/2496/2020|EPI ISL 437337|B.1.149|Democratic Republic of the Congo|2020-04-15	Africa|hCoV-19/South Africa/KRISP-K002226/2020|EPI ISL 515622|B.1.1.254|South Africa|2020-07-21	0.0003697198	Africa
Africa|hCoV-19/DRC/2529/2020|EPI ISL 437338|B.1.178|Democratic Republic of the Congo|2020-04-15	Africa|hCoV-19/South Africa/KRISP-K002226/2020|EPI ISL 515622|B.1.1.254|South Africa|2020-07-21	0.0003361022	Africa
Africa|hCoV-19/DRC/253/2020|EPI ISL 420838|B.1.5|Democratic Republic of the Congo|2020-03-22	Africa|hCoV-19/South Africa/KRISP-K002226/2020|EPI ISL 515622|B.1.1.254|South Africa|2020-07-21	0.0002367483	Africa
Africa|hCoV-19/DRC/2536/2020|EPI ISL 437339|B.1|Democratic Republic of the Congo|2020-04-15	Africa|hCoV-19/South Africa/KRISP-K002226/2020|EPI ISL 515622|B.1.1.254|South Africa|2020-07-21	0.0003361023	Africa
Africa|hCoV-19/DRC/254/2020|EPI ISL 420839|B.1|Democratic Republic of the Congo|2020-03-22	Africa|hCoV-19/South Africa/KRISP-K002226/2020|EPI ISL 515622|B.1.1.254|South Africa|2020-07-21	0.0003067848	Africa
Africa|hCoV-19/DRC/2563/2020|EPI ISL 437340|B.1.9|Democratic Republic of the Congo|2020-04-15	Africa|hCoV-19/South Africa/KRISP-K002226/2020|EPI ISL 515622|B.1.1.254|South Africa|2020-07-21	0.0005378283	Africa
Africa|hCoV-19/DRC/2580/2020|EPI ISL 437341|B.1.5|Democratic Republic of the Congo|2020-04-15	Africa|hCoV-19/South Africa/KRISP-K002226/2020|EPI ISL 515622|B.1.1.254|South Africa|2020-07-21	0.0002703830	Africa
Africa|hCoV-19/DRC/2644/2020|EPI ISL 437342|B.1.84|Democratic Republic of the Congo|2020-04-15	Africa|hCoV-19/South Africa/KRISP-K002226/2020|EPI ISL 515622|B.1.1.254|South Africa|2020-07-21	0.0003751800	Africa
Africa|hCoV-19/DRC/2670/2020|EPI ISL 437343|B.1.9|Democratic Republic of the Congo|2020-04-15	Africa|hCoV-19/South Africa/KRISP-K002226/2020|EPI ISL 515622|B.1.1.254|South Africa|2020-07-21	0.0005714915	Africa
Africa|hCoV-19/DRC/2727/2020|EPI ISL 437344|B.1|Democratic Republic of the Congo|2020-04-16	Africa|hCoV-19/South Africa/KRISP-K002226/2020|EPI ISL 515622|B.1.1.254|South Africa|2020-07-21	0.0002737129	Africa
Africa|hCoV-19/DRC/2728/2020|EPI ISL 437345|B.1.84|Democratic Republic of the Congo|2020-04-16	Africa|hCoV-19/South Africa/KRISP-K002226/2020|EPI ISL 515622|B.1.1.254|South Africa|2020-07-21	0.0003442869	Africa
Africa|hCoV-19/DRC/2813/2020|EPI ISL 437346|C.14|Democratic Republic of the Congo|2020-04-16	Africa|hCoV-19/South Africa/KRISP-K002226/2020|EPI ISL 515622|B.1.1.254|South Africa|2020-07-21	0.0003699064	Africa
Africa|hCoV-19/DRC/2819/2020|EPI ISL 437347|B.1|Democratic Republic of the Congo|2020-04-16	Africa|hCoV-19/South Africa/KRISP-K002226/2020|EPI ISL 515622|B.1.1.254|South Africa|2020-07-21	0.0003777517	Africa
Africa|hCoV-19/DRC/2827/2020|EPI ISL 437348|B.1|Democratic Republic of the Congo|2020-04-16	Africa|hCoV-19/South Africa/KRISP-K002226/2020|EPI ISL 515622|B.1.1.254|South Africa|2020-07-21	0.0002688477	Africa
Africa|hCoV-19/DRC/2855/2020|EPI ISL 437350|B.1|Democratic Republic of the Congo|2020-04-16	Africa|hCoV-19/South Africa/KRISP-K002226/2020|EPI ISL 515622|B.1.1.254|South Africa|2020-07-21	0.0003024859	Africa
Africa|hCoV-19/DRC/2864/2020|EPI ISL 437351|B.1|Democratic Republic of the Congo|2020-04-16	Africa|hCoV-19/South Africa/KRISP-K002226/2020|EPI ISL 515622|B.1.1.254|South Africa|2020-07-21	0.0003031247	Africa
Africa|hCoV-19/DRC/2904/2020|EPI ISL 437352|B.1|Democratic Republic of the Congo|2020-04-17	Africa|hCoV-19/South Africa/KRISP-K002226/2020|EPI ISL 515622|B.1.1.254|South Africa|2020-07-21	0.0003024860	Africa
Africa|hCoV-19/DRC/2938/2020|EPI ISL 437353|B.1.275|Democratic Republic of the Congo|2020-04-17	Africa|hCoV-19/South Africa/KRISP-K002226/2020|EPI ISL 515622|B.1.1.254|South Africa|2020-07-21	0.0004867039	Africa
Africa|hCoV-19/DRC/2939/2020|EPI ISL 437354|B.1|Democratic Republic of the Congo|2020-04-17	Africa|hCoV-19/South Africa/KRISP-K002226/2020|EPI ISL 515622|B.1.1.254|South Africa|2020-07-21	0.0004041692	Africa
Africa|hCoV-19/DRC/2942/2020|EPI ISL 437355|B.1|Democratic Republic of the Congo|2020-04-17	Africa|hCoV-19/South Africa/KRISP-K002226/2020|EPI ISL 515622|B.1.1.254|South Africa|2020-07-21	0.0004147440	Africa
Africa|hCoV-19/DRC/299/2020|EPI ISL 420840|B.4|Democratic Republic of the Congo|2020-03-20	Africa|hCoV-19/South Africa/KRISP-K002226/2020|EPI ISL 515622|B.1.1.254|South Africa|2020-07-21	0.0007525719	Africa
Africa|hCoV-19/DRC/300/2020|EPI ISL 420841|A|Democratic Republic of the Congo|2020-03-22	Africa|hCoV-19/South Africa/KRISP-K002226/2020|EPI ISL 515622|B.1.1.254|South Africa|2020-07-21	0.0005422370	Africa
Africa|hCoV-19/DRC/3041/2020|EPI ISL 437356|B.1|Democratic Republic of the Congo|2020-04-18	Africa|hCoV-19/South Africa/KRISP-K002226/2020|EPI ISL 515622|B.1.1.254|South Africa|2020-07-21	0.0003037384	Africa
Africa|hCoV-19/DRC/307/2020|EPI ISL 420842|B.1.9|Democratic Republic of the Congo|2020-03	Africa|hCoV-19/South Africa/KRISP-K002226/2020|EPI ISL 515622|B.1.1.254|South Africa|2020-07-21	0.0003809336	Africa
Africa|hCoV-19/DRC/3070/2020|EPI ISL 437357|B.1.214|Democratic Republic of the Congo|2020-04-18	Africa|hCoV-19/South Africa/KRISP-K002226/2020|EPI ISL 515622|B.1.1.254|South Africa|2020-07-21	0.0004055578	Africa
Africa|hCoV-19/DRC/3089/2020|EPI ISL 437358|B.1.84|Democratic Republic of the Congo|2020-04-19	Africa|hCoV-19/South Africa/KRISP-K002226/2020|EPI ISL 515622|B.1.1.254|South Africa|2020-07-21	0.0003365220	Africa
Africa|hCoV-19/DRC/3440/2020|EPI ISL 447597|B.1.84|Democratic Republic of the Congo|2020-04-22	Africa|hCoV-19/South Africa/KRISP-K002226/2020|EPI ISL 515622|B.1.1.254|South Africa|2020-07-21	0.0003403119	Africa
Africa|hCoV-19/DRC/3451/2020|EPI ISL 447598|B.1.178|Democratic Republic of the Congo|2020-04-22	Africa|hCoV-19/South Africa/KRISP-K002226/2020|EPI ISL 515622|B.1.1.254|South Africa|2020-07-21	0.0003746513	Africa
Africa|hCoV-19/DRC/3453/2020|EPI ISL 447599|B.1.84|Democratic Republic of the Congo|2020-04-22	Africa|hCoV-19/South Africa/KRISP-K002226/2020|EPI ISL 515622|B.1.1.254|South Africa|2020-07-21	0.0003405205	Africa
Africa|hCoV-19/DRC/3481/2020|EPI ISL 447600|B.1|Democratic Republic of the Congo|2020-04-22	Africa|hCoV-19/South Africa/KRISP-K002226/2020|EPI ISL 515622|B.1.1.254|South Africa|2020-07-21	0.0002795036	Africa
Africa|hCoV-19/DRC/3482/2020|EPI ISL 447601|B.1|Democratic Republic of the Congo|2020-04-22	Africa|hCoV-19/South Africa/KRISP-K002226/2020|EPI ISL 515622|B.1.1.254|South Africa|2020-07-21	0.0003090322	Africa
Africa|hCoV-19/DRC/3483/2020|EPI ISL 447602|B.1|Democratic Republic of the Congo|2020-04-22	Africa|hCoV-19/South Africa/KRISP-K002226/2020|EPI ISL 515622|B.1.1.254|South Africa|2020-07-21	0.0002790650	Africa
Africa|hCoV-19/DRC/3490/2020|EPI ISL 447603|B.1|Democratic Republic of the Congo|2020-04-22	Africa|hCoV-19/South Africa/KRISP-K002226/2020|EPI ISL 515622|B.1.1.254|South Africa|2020-07-21	0.0003068977	Africa
Africa|hCoV-19/DRC/3504/2020|EPI ISL 447604|B.1.149|Democratic Republic of the Congo|2020-04-23	Africa|hCoV-19/South Africa/KRISP-K002226/2020|EPI ISL 515622|B.1.1.254|South Africa|2020-07-21	0.0003491891	Africa
Africa|hCoV-19/DRC/352/2020|EPI ISL 420850|B.1.5|Democratic Republic of the Congo|2020-03	Africa|hCoV-19/South Africa/KRISP-K002226/2020|EPI ISL 515622|B.1.1.254|South Africa|2020-07-21	0.0003065757	Africa
Africa|hCoV-19/DRC/353/2020|EPI ISL 420843|B.1.5|Democratic Republic of the Congo|2020-03	Africa|hCoV-19/South Africa/KRISP-K002226/2020|EPI ISL 515622|B.1.1.254|South Africa|2020-07-21	0.0002384495	Africa
Africa|hCoV-19/DRC/355/2020|EPI ISL 420844|B.1|Democratic Republic of the Congo|2020-03	Africa|hCoV-19/South Africa/KRISP-K002226/2020|EPI ISL 515622|B.1.1.254|South Africa|2020-07-21	0.0002697993	Africa
Africa|hCoV-19/DRC/3552/2020|EPI ISL 447605|B.1.84|Democratic Republic of the Congo|2020-04-23	Africa|hCoV-19/South Africa/KRISP-K002226/2020|EPI ISL 515622|B.1.1.254|South Africa|2020-07-21	0.0003445996	Africa
Africa|hCoV-19/DRC/3595/2020|EPI ISL 447606|B.1.5|Democratic Republic of the Congo|2020-04-23	Africa|hCoV-19/South Africa/KRISP-K002226/2020|EPI ISL 515622|B.1.1.254|South Africa|2020-07-21	0.0003056876	Africa
Africa|hCoV-19/DRC/3632/2020|EPI ISL 447607|B.1.5|Democratic Republic of the Congo|2020-04-23	Africa|hCoV-19/South Africa/KRISP-K002226/2020|EPI ISL 515622|B.1.1.254|South Africa|2020-07-21	0.0003066531	Africa
Africa|hCoV-19/DRC/3633/2020|EPI ISL 447230|B.1.5|Democratic Republic of the Congo|2020-04-23	Africa|hCoV-19/South Africa/KRISP-K002226/2020|EPI ISL 515622|B.1.1.254|South Africa|2020-07-21	0.0003095742	Africa
Africa|hCoV-19/DRC/3653/2020|EPI ISL 447231|B.1.128|Democratic Republic of the Congo|2020-04-23	Africa|hCoV-19/South Africa/KRISP-K002226/2020|EPI ISL 515622|B.1.1.254|South Africa|2020-07-21	0.0004391834	Africa
Africa|hCoV-19/DRC/3659/2020|EPI ISL 447232|B.1.128|Democratic Republic of the Congo|2020-04-23	Africa|hCoV-19/South Africa/KRISP-K002226/2020|EPI ISL 515622|B.1.1.254|South Africa|2020-07-21	0.0004395842	Africa
Africa|hCoV-19/DRC/3661/2020|EPI ISL 447233|B.1.128|Democratic Republic of the Congo|2020-04-23	Africa|hCoV-19/South Africa/KRISP-K002226/2020|EPI ISL 515622|B.1.1.254|South Africa|2020-07-21	0.0004433315	Africa
Africa|hCoV-19/DRC/3662/2020|EPI ISL 447234|B.1.128|Democratic Republic of the Congo|2020-04-23	Africa|hCoV-19/South Africa/KRISP-K002226/2020|EPI ISL 515622|B.1.1.254|South Africa|2020-07-21	0.0004429992	Africa
Africa|hCoV-19/DRC/3664/2020|EPI ISL 447235|B.1.128|Democratic Republic of the Congo|2020-04-23	Africa|hCoV-19/South Africa/KRISP-K002226/2020|EPI ISL 515622|B.1.1.254|South Africa|2020-07-21	0.0004430748	Africa
Africa|hCoV-19/DRC/3683/2020|EPI ISL 447236|B.1.5|Democratic Republic of the Congo|2020-04-24	Africa|hCoV-19/South Africa/KRISP-K002226/2020|EPI ISL 515622|B.1.1.254|South Africa|2020-07-21	0.0003407511	Africa
Africa|hCoV-19/DRC/3688/2020|EPI ISL 447237|B.1.128|Democratic Republic of the Congo|2020-04-24	Africa|hCoV-19/South Africa/KRISP-K002226/2020|EPI ISL 515622|B.1.1.254|South Africa|2020-07-21	0.0004416150	Africa
Africa|hCoV-19/DRC/376/2020|EPI ISL 420851|B.1.6|Democratic Republic of the Congo|2020-03-25	Africa|hCoV-19/South Africa/KRISP-K002226/2020|EPI ISL 515622|B.1.1.254|South Africa|2020-07-21	0.0003394953	Africa
Africa|hCoV-19/DRC/3764/2020|EPI ISL 447238|B.1.84|Democratic Republic of the Congo|2020-04-24	Africa|hCoV-19/South Africa/KRISP-K002226/2020|EPI ISL 515622|B.1.1.254|South Africa|2020-07-21	0.0003743090	Africa
Africa|hCoV-19/DRC/3768/2020|EPI ISL 447239|B.1.84|Democratic Republic of the Congo|2020-04-24	Africa|hCoV-19/South Africa/KRISP-K002226/2020|EPI ISL 515622|B.1.1.254|South Africa|2020-07-21	0.0003405355	Africa
Africa|hCoV-19/DRC/3778/2020|EPI ISL 447240|B.1.128|Democratic Republic of the Congo|2020-04-24	Africa|hCoV-19/South Africa/KRISP-K002226/2020|EPI ISL 515622|B.1.1.254|South Africa|2020-07-21	0.0004407617	Africa
Africa|hCoV-19/DRC/3787/2020|EPI ISL 447241|B.1|Democratic Republic of the Congo|2020-04-24	Africa|hCoV-19/South Africa/KRISP-K002226/2020|EPI ISL 515622|B.1.1.254|South Africa|2020-07-21	0.0003120675	Africa
Africa|hCoV-19/DRC/3791/2020|EPI ISL 447242|B.1|Democratic Republic of the Congo|2020-04-24	Africa|hCoV-19/South Africa/KRISP-K002226/2020|EPI ISL 515622|B.1.1.254|South Africa|2020-07-21	0.0003513781	Africa
Africa|hCoV-19/DRC/3803/2020|EPI ISL 447243|B.1|Democratic Republic of the Congo|2020-04-24	Africa|hCoV-19/South Africa/KRISP-K002226/2020|EPI ISL 515622|B.1.1.254|South Africa|2020-07-21	0.0002789389	Africa
Africa|hCoV-19/DRC/3806/2020|EPI ISL 447244|B.1|Democratic Republic of the Congo|2020-04-24	Africa|hCoV-19/South Africa/KRISP-K002226/2020|EPI ISL 515622|B.1.1.254|South Africa|2020-07-21	0.0002789191	Africa
Africa|hCoV-19/DRC/3827/2020|EPI ISL 447245|B.1|Democratic Republic of the Congo|2020-04-24	Africa|hCoV-19/South Africa/KRISP-K002226/2020|EPI ISL 515622|B.1.1.254|South Africa|2020-07-21	0.0004088900	Africa
Africa|hCoV-19/DRC/3829/2020|EPI ISL 447246|B.1|Democratic Republic of the Congo|2020-04-24	Africa|hCoV-19/South Africa/KRISP-K002226/2020|EPI ISL 515622|B.1.1.254|South Africa|2020-07-21	0.0003753197	Africa
Africa|hCoV-19/DRC/3834/2020|EPI ISL 447247|A|Democratic Republic of the Congo|2020-04-25	Africa|hCoV-19/South Africa/KRISP-K002226/2020|EPI ISL 515622|B.1.1.254|South Africa|2020-07-21	0.0006173253	Africa
Africa|hCoV-19/DRC/3837/2020|EPI ISL 447248|B.1.128|Democratic Republic of the Congo|2020-04-25	Africa|hCoV-19/South Africa/KRISP-K002226/2020|EPI ISL 515622|B.1.1.254|South Africa|2020-07-21	0.0004427881	Africa
Africa|hCoV-19/DRC/3841/2020|EPI ISL 447249|B.1.128|Democratic Republic of the Congo|2020-04-25	Africa|hCoV-19/South Africa/KRISP-K002226/2020|EPI ISL 515622|B.1.1.254|South Africa|2020-07-21	0.0004757614	Africa
Africa|hCoV-19/DRC/3842/2020|EPI ISL 471396|B.1.128|Democratic Republic of the Congo|2020-04-25	Africa|hCoV-19/South Africa/KRISP-K002226/2020|EPI ISL 515622|B.1.1.254|South Africa|2020-07-21	0.0004706130	Africa
Africa|hCoV-19/DRC/3846/2020|EPI ISL 471397|B.1.84|Democratic Republic of the Congo|2020-04-25	Africa|hCoV-19/South Africa/KRISP-K002226/2020|EPI ISL 515622|B.1.1.254|South Africa|2020-07-21	0.0004033309	Africa
Africa|hCoV-19/DRC/3937/2020|EPI ISL 471398|B.1|Democratic Republic of the Congo|2020-04-25	Africa|hCoV-19/South Africa/KRISP-K002226/2020|EPI ISL 515622|B.1.1.254|South Africa|2020-07-21	0.0003697125	Africa
Africa|hCoV-19/DRC/3941/2020|EPI ISL 471399|B.1.128|Democratic Republic of the Congo|2020-04-25	Africa|hCoV-19/South Africa/KRISP-K002226/2020|EPI ISL 515622|B.1.1.254|South Africa|2020-07-21	0.0004419711	Africa
Africa|hCoV-19/DRC/3947/2020|EPI ISL 471400|B.1.214|Democratic Republic of the Congo|2020-04-25	Africa|hCoV-19/South Africa/KRISP-K002226/2020|EPI ISL 515622|B.1.1.254|South Africa|2020-07-21	0.0004705830	Africa
Africa|hCoV-19/DRC/3949/2020|EPI ISL 471401|B.1.84|Democratic Republic of the Congo|2020-04-26	Africa|hCoV-19/South Africa/KRISP-K002226/2020|EPI ISL 515622|B.1.1.254|South Africa|2020-07-21	0.0003048845	Africa
Africa|hCoV-19/DRC/396/2020|EPI ISL 420852|B.1.6|Democratic Republic of the Congo|2020-03-26	Africa|hCoV-19/South Africa/KRISP-K002226/2020|EPI ISL 515622|B.1.1.254|South Africa|2020-07-21	0.0003052391	Africa
Africa|hCoV-19/DRC/397/2020|EPI ISL 420845|B.1.6|Democratic Republic of the Congo|2020-03-26	Africa|hCoV-19/South Africa/KRISP-K002226/2020|EPI ISL 515622|B.1.1.254|South Africa|2020-07-21	0.0003029279	Africa
Africa|hCoV-19/DRC/400/2020|EPI ISL 420846|B.1.5|Democratic Republic of the Congo|2020-03	Africa|hCoV-19/South Africa/KRISP-K002226/2020|EPI ISL 515622|B.1.1.254|South Africa|2020-07-21	0.0002700271	Africa
Africa|hCoV-19/DRC/4012/2020|EPI ISL 471402|B.1|Democratic Republic of the Congo|2020-04-26	Africa|hCoV-19/South Africa/KRISP-K002226/2020|EPI ISL 515622|B.1.1.254|South Africa|2020-07-21	0.0004369696	Africa
Africa|hCoV-19/DRC/402/2020|EPI ISL 420853|B.1|Democratic Republic of the Congo|2020-03-26	Africa|hCoV-19/South Africa/KRISP-K002226/2020|EPI ISL 515622|B.1.1.254|South Africa|2020-07-21	0.0003172991	Africa
Africa|hCoV-19/DRC/4020/2020|EPI ISL 471403|B.1.5|Democratic Republic of the Congo|2020-04-26	Africa|hCoV-19/South Africa/KRISP-K002226/2020|EPI ISL 515622|B.1.1.254|South Africa|2020-07-21	0.0003697272	Africa
Africa|hCoV-19/DRC/4026/2020|EPI ISL 471404|B.1.84|Democratic Republic of the Congo|2020-04-27	Africa|hCoV-19/South Africa/KRISP-K002226/2020|EPI ISL 515622|B.1.1.254|South Africa|2020-07-21	0.0003376158	Africa
Africa|hCoV-19/DRC/4060/2020|EPI ISL 471405|B.1|Democratic Republic of the Congo|2020-04-27	Africa|hCoV-19/South Africa/KRISP-K002226/2020|EPI ISL 515622|B.1.1.254|South Africa|2020-07-21	0.0003704383	Africa
Africa|hCoV-19/DRC/4075/2020|EPI ISL 471406|B.1.214|Democratic Republic of the Congo|2020-04-27	Africa|hCoV-19/South Africa/KRISP-K002226/2020|EPI ISL 515622|B.1.1.254|South Africa|2020-07-21	0.0004407811	Africa
Africa|hCoV-19/DRC/4084/2020|EPI ISL 471407|B.1.214|Democratic Republic of the Congo|2020-04-27	Africa|hCoV-19/South Africa/KRISP-K002226/2020|EPI ISL 515622|B.1.1.254|South Africa|2020-07-21	0.0004710579	Africa
Africa|hCoV-19/DRC/4132/2020|EPI ISL 471408|B.1|Democratic Republic of the Congo|2020-04-27	Africa|hCoV-19/South Africa/KRISP-K002226/2020|EPI ISL 515622|B.1.1.254|South Africa|2020-07-21	0.0004033214	Africa
Africa|hCoV-19/DRC/4141/2020|EPI ISL 471409|B.1.128|Democratic Republic of the Congo|2020-04-27	Africa|hCoV-19/South Africa/KRISP-K002226/2020|EPI ISL 515622|B.1.1.254|South Africa|2020-07-21	0.0004369697	Africa
Africa|hCoV-19/DRC/4145/2020|EPI ISL 471410|B.1|Democratic Republic of the Congo|2020-04-27	Africa|hCoV-19/South Africa/KRISP-K002226/2020|EPI ISL 515622|B.1.1.254|South Africa|2020-07-21	0.0003360955	Africa
Africa|hCoV-19/DRC/4194/2020|EPI ISL 471414|B.1.5|Democratic Republic of the Congo|2020-04-28	Africa|hCoV-19/South Africa/KRISP-K002226/2020|EPI ISL 515622|B.1.1.254|South Africa|2020-07-21	0.0003697037	Africa
Africa|hCoV-19/DRC/4250/2020|EPI ISL 471415|B.1.1.1|Democratic Republic of the Congo|2020-04-28	Africa|hCoV-19/South Africa/KRISP-K002226/2020|EPI ISL 515622|B.1.1.254|South Africa|2020-07-21	0.0003360729	Africa
Africa|hCoV-19/DRC/4279/2020|EPI ISL 514114|B.1|Democratic Republic of the Congo|2020-04-28	Africa|hCoV-19/South Africa/KRISP-K002226/2020|EPI ISL 515622|B.1.1.254|South Africa|2020-07-21	0.0003748338	Africa
Africa|hCoV-19/DRC/4282/2020|EPI ISL 514103|B.1.128|Democratic Republic of the Congo|2020-04-08	Africa|hCoV-19/South Africa/KRISP-K002226/2020|EPI ISL 515622|B.1.1.254|South Africa|2020-07-21	0.0004089698	Africa
Africa|hCoV-19/DRC/4284/2020|EPI ISL 514115|B.1.128|Democratic Republic of the Congo|2020-04-28	Africa|hCoV-19/South Africa/KRISP-K002226/2020|EPI ISL 515622|B.1.1.254|South Africa|2020-07-21	0.0004089280	Africa
Africa|hCoV-19/DRC/431/2020|EPI ISL 420847|B.1.147|Democratic Republic of the Congo|2020-03-26	Africa|hCoV-19/South Africa/KRISP-K002226/2020|EPI ISL 515622|B.1.1.254|South Africa|2020-07-21	0.0003029247	Africa
Africa|hCoV-19/DRC/4418/2020|EPI ISL 496506|B.1.128|Democratic Republic of the Congo|2020-04-29	Africa|hCoV-19/South Africa/KRISP-K002226/2020|EPI ISL 515622|B.1.1.254|South Africa|2020-07-21	0.0004430446	Africa
Africa|hCoV-19/DRC/4422/2020|EPI ISL 496507|B.1.128|Democratic Republic of the Congo|2020-04-29	Africa|hCoV-19/South Africa/KRISP-K002226/2020|EPI ISL 515622|B.1.1.254|South Africa|2020-07-21	0.0004135920	Africa
Africa|hCoV-19/DRC/4427/2020|EPI ISL 496508|B.1.128|Democratic Republic of the Congo|2020-04-29	Africa|hCoV-19/South Africa/KRISP-K002226/2020|EPI ISL 515622|B.1.1.254|South Africa|2020-07-21	0.0004173013	Africa
Africa|hCoV-19/DRC/4429/2020|EPI ISL 513589|B.1.128|Democratic Republic of the Congo|2020-04-29	Africa|hCoV-19/South Africa/KRISP-K002226/2020|EPI ISL 515622|B.1.1.254|South Africa|2020-07-21	0.0004173304	Africa
Africa|hCoV-19/DRC/4430/2020|EPI ISL 496509|B.1.128|Democratic Republic of the Congo|2020-04-29	Africa|hCoV-19/South Africa/KRISP-K002226/2020|EPI ISL 515622|B.1.1.254|South Africa|2020-07-21	0.0004093176	Africa
Africa|hCoV-19/DRC/4437/2020|EPI ISL 513590|B.1.128|Democratic Republic of the Congo|2020-05-02	Africa|hCoV-19/South Africa/KRISP-K002226/2020|EPI ISL 515622|B.1.1.254|South Africa|2020-07-21	0.0004521959	Africa
Africa|hCoV-19/DRC/4442/2020|EPI ISL 496510|B.1.128|Democratic Republic of the Congo|2020-04-29	Africa|hCoV-19/South Africa/KRISP-K002226/2020|EPI ISL 515622|B.1.1.254|South Africa|2020-07-21	0.0004139764	Africa
Africa|hCoV-19/DRC/4444/2020|EPI ISL 514104|B.1.128|Democratic Republic of the Congo|2020-04-29	Africa|hCoV-19/South Africa/KRISP-K002226/2020|EPI ISL 515622|B.1.1.254|South Africa|2020-07-21	0.0004076495	Africa
Africa|hCoV-19/DRC/445/2020|EPI ISL 420848|B.1|Democratic Republic of the Congo|2020-03	Africa|hCoV-19/South Africa/KRISP-K002226/2020|EPI ISL 515622|B.1.1.254|South Africa|2020-07-21	0.0002797240	Africa
Africa|hCoV-19/DRC/4501/2020|EPI ISL 513591|B.1.5|Democratic Republic of the Congo|2020-05-30	Africa|hCoV-19/South Africa/KRISP-K002226/2020|EPI ISL 515622|B.1.1.254|South Africa|2020-07-21	0.0003130458	Africa
Africa|hCoV-19/DRC/4516/2020|EPI ISL 487192|B.1.1.275|Democratic Republic of the Congo|2020-04-28	Africa|hCoV-19/South Africa/KRISP-K002226/2020|EPI ISL 515622|B.1.1.254|South Africa|2020-07-21	0.0001699046	Africa
Africa|hCoV-19/DRC/4524/2020|EPI ISL 513597|A|Democratic Republic of the Congo|2020-04-30	Africa|hCoV-19/South Africa/KRISP-K002226/2020|EPI ISL 515622|B.1.1.254|South Africa|2020-07-21	0.0006108055	Africa
Africa|hCoV-19/DRC/4541/2020|EPI ISL 513598|B.1|Democratic Republic of the Congo|2020-04-30	Africa|hCoV-19/South Africa/KRISP-K002226/2020|EPI ISL 515622|B.1.1.254|South Africa|2020-07-21	0.0004033915	Africa
Africa|hCoV-19/DRC/4551/2020|EPI ISL 513599|B.1.178|Democratic Republic of the Congo|2020-04-30	Africa|hCoV-19/South Africa/KRISP-K002226/2020|EPI ISL 515622|B.1.1.254|South Africa|2020-07-21	0.0004458201	Africa
Africa|hCoV-19/DRC/4561/2020|EPI ISL 513600|B.1|Democratic Republic of the Congo|2020-04-30	Africa|hCoV-19/South Africa/KRISP-K002226/2020|EPI ISL 515622|B.1.1.254|South Africa|2020-07-21	0.0003697040	Africa
Africa|hCoV-19/DRC/4562/2020|EPI ISL 513601|B.1.214|Democratic Republic of the Congo|2020-04-30	Africa|hCoV-19/South Africa/KRISP-K002226/2020|EPI ISL 515622|B.1.1.254|South Africa|2020-07-21	0.0003697124	Africa
Africa|hCoV-19/DRC/4568/2020|EPI ISL 513602|B.1|Democratic Republic of the Congo|2020-04-30	Africa|hCoV-19/South Africa/KRISP-K002226/2020|EPI ISL 515622|B.1.1.254|South Africa|2020-07-21	0.0003736080	Africa
Africa|hCoV-19/DRC/4578/2020|EPI ISL 513603|B.1|Democratic Republic of the Congo|2020-04-30	Africa|hCoV-19/South Africa/KRISP-K002226/2020|EPI ISL 515622|B.1.1.254|South Africa|2020-07-21	0.0004101856	Africa
Africa|hCoV-19/DRC/4613/2020|EPI ISL 513604|B.1.214|Democratic Republic of the Congo|2020-04-30	Africa|hCoV-19/South Africa/KRISP-K002226/2020|EPI ISL 515622|B.1.1.254|South Africa|2020-07-21	0.0004069408	Africa
Africa|hCoV-19/DRC/4614/2020|EPI ISL 513605|B.1|Democratic Republic of the Congo|2020-04-30	Africa|hCoV-19/South Africa/KRISP-K002226/2020|EPI ISL 515622|B.1.1.254|South Africa|2020-07-21	0.0005042257	Africa
Africa|hCoV-19/DRC/4631/2020|EPI ISL 513606|B.1.5|Democratic Republic of the Congo|2020-04-30	Africa|hCoV-19/South Africa/KRISP-K002226/2020|EPI ISL 515622|B.1.1.254|South Africa|2020-07-21	0.0005042598	Africa
Africa|hCoV-19/DRC/4633/2020|EPI ISL 513607|B.1.128|Democratic Republic of the Congo|2020-04-30	Africa|hCoV-19/South Africa/KRISP-K002226/2020|EPI ISL 515622|B.1.1.254|South Africa|2020-07-21	0.0004706127	Africa
Africa|hCoV-19/DRC/4642/2020|EPI ISL 513608|B.1.128|Democratic Republic of the Congo|2020-04-30	Africa|hCoV-19/South Africa/KRISP-K002226/2020|EPI ISL 515622|B.1.1.254|South Africa|2020-07-21	0.0004033485	Africa
Africa|hCoV-19/DRC/4647/2020|EPI ISL 513609|B.1.128|Democratic Republic of the Congo|2020-04-30	Africa|hCoV-19/South Africa/KRISP-K002226/2020|EPI ISL 515622|B.1.1.254|South Africa|2020-07-21	0.0004369697	Africa
Africa|hCoV-19/DRC/4653/2020|EPI ISL 513610|B.1.128|Democratic Republic of the Congo|2020-04-30	Africa|hCoV-19/South Africa/KRISP-K002226/2020|EPI ISL 515622|B.1.1.254|South Africa|2020-07-21	0.0004706396	Africa
Africa|hCoV-19/DRC/4681/2020|EPI ISL 514116|B.1.128|Democratic Republic of the Congo|2020-04-30	Africa|hCoV-19/South Africa/KRISP-K002226/2020|EPI ISL 515622|B.1.1.254|South Africa|2020-07-21	0.0004139775	Africa
Africa|hCoV-19/DRC/4683/2020|EPI ISL 514105|B.1.5|Democratic Republic of the Congo|2020-04-30	Africa|hCoV-19/South Africa/KRISP-K002226/2020|EPI ISL 515622|B.1.1.254|South Africa|2020-07-21	0.0004472659	Africa
Africa|hCoV-19/DRC/4685/2020|EPI ISL 514106|B.1.128|Democratic Republic of the Congo|2020-04-30	Africa|hCoV-19/South Africa/KRISP-K002226/2020|EPI ISL 515622|B.1.1.254|South Africa|2020-07-21	0.0004766913	Africa
Africa|hCoV-19/DRC/4690/2020|EPI ISL 514117|B.1.128|Democratic Republic of the Congo|2020-04-30	Africa|hCoV-19/South Africa/KRISP-K002226/2020|EPI ISL 515622|B.1.1.254|South Africa|2020-07-21	0.0004432862	Africa
Africa|hCoV-19/DRC/4693/2020|EPI ISL 514118|B.1.128|Democratic Republic of the Congo|2020-04-30	Africa|hCoV-19/South Africa/KRISP-K002226/2020|EPI ISL 515622|B.1.1.254|South Africa|2020-07-21	0.0004423814	Africa
Africa|hCoV-19/DRC/4694/2020|EPI ISL 514107|B.1.128|Democratic Republic of the Congo|2020-04-30	Africa|hCoV-19/South Africa/KRISP-K002226/2020|EPI ISL 515622|B.1.1.254|South Africa|2020-07-21	0.0004476047	Africa
Africa|hCoV-19/DRC/4720/2020|EPI ISL 514108|B.1.84|Democratic Republic of the Congo|2020-05-01	Africa|hCoV-19/South Africa/KRISP-K002226/2020|EPI ISL 515622|B.1.1.254|South Africa|2020-07-21	0.0003728485	Africa
Africa|hCoV-19/DRC/4785/2020|EPI ISL 514119|B.1.84|Democratic Republic of the Congo|2020-05-01	Africa|hCoV-19/South Africa/KRISP-K002226/2020|EPI ISL 515622|B.1.1.254|South Africa|2020-07-21	0.0005105129	Africa
Africa|hCoV-19/DRC/5019/2020|EPI ISL 496511|B.1|Democratic Republic of the Congo|2020-05-02	Africa|hCoV-19/South Africa/KRISP-K002226/2020|EPI ISL 515622|B.1.1.254|South Africa|2020-07-21	0.0004261819	Africa
Africa|hCoV-19/DRC/5094/2020|EPI ISL 496491|B.1.84|Democratic Republic of the Congo|2020-05-02	Africa|hCoV-19/South Africa/KRISP-K002226/2020|EPI ISL 515622|B.1.1.254|South Africa|2020-07-21	0.0003788582	Africa
Africa|hCoV-19/DRC/5186/2020|EPI ISL 496512|B.1|Democratic Republic of the Congo|2020-05-03	Africa|hCoV-19/South Africa/KRISP-K002226/2020|EPI ISL 515622|B.1.1.254|South Africa|2020-07-21	0.0004136278	Africa
Africa|hCoV-19/DRC/5187/2020|EPI ISL 513619|B.1|Democratic Republic of the Congo|2020-05-03	Africa|hCoV-19/South Africa/KRISP-K002226/2020|EPI ISL 515622|B.1.1.254|South Africa|2020-07-21	0.0004084480	Africa
Africa|hCoV-19/DRC/5205/2020|EPI ISL 487365|B.1.1.275|Democratic Republic of the Congo|2020-05-01	Africa|hCoV-19/South Africa/KRISP-K002226/2020|EPI ISL 515622|B.1.1.254|South Africa|2020-07-21	0.0002072293	Africa
Africa|hCoV-19/DRC/521/2020|EPI ISL 420854|B.1.5|Democratic Republic of the Congo|2020-03-25	Africa|hCoV-19/South Africa/KRISP-K002226/2020|EPI ISL 515622|B.1.1.254|South Africa|2020-07-21	0.0002366284	Africa
Africa|hCoV-19/DRC/5210/2020|EPI ISL 487369|B.1.1.275|Democratic Republic of the Congo|2020-05-01	Africa|hCoV-19/South Africa/KRISP-K002226/2020|EPI ISL 515622|B.1.1.254|South Africa|2020-07-21	0.0002065142	Africa
Africa|hCoV-19/DRC/523/2020|EPI ISL 420849|B.1.1.1|Democratic Republic of the Congo|2020-03-28	Africa|hCoV-19/South Africa/KRISP-K002226/2020|EPI ISL 515622|B.1.1.254|South Africa|2020-07-21	0.0002359104	Africa
Africa|hCoV-19/DRC/5240/2020|EPI ISL 496492|B.1|Democratic Republic of the Congo|2020-05-03	Africa|hCoV-19/South Africa/KRISP-K002226/2020|EPI ISL 515622|B.1.1.254|South Africa|2020-07-21	0.0003069176	Africa
Africa|hCoV-19/DRC/5377/2020|EPI ISL 496513|B.1|Democratic Republic of the Congo|2020-05-04	Africa|hCoV-19/South Africa/KRISP-K002226/2020|EPI ISL 515622|B.1.1.254|South Africa|2020-07-21	0.0003751238	Africa
Africa|hCoV-19/DRC/5538/2020|EPI ISL 514120|B.1|Democratic Republic of the Congo|2020-05-05	Africa|hCoV-19/South Africa/KRISP-K002226/2020|EPI ISL 515622|B.1.1.254|South Africa|2020-07-21	0.0003499152	Africa
Africa|hCoV-19/DRC/5651/2020|EPI ISL 496493|B.1.1.1|Democratic Republic of the Congo|2020-05-06	Africa|hCoV-19/South Africa/KRISP-K002226/2020|EPI ISL 515622|B.1.1.254|South Africa|2020-07-21	0.0002782330	Africa
Africa|hCoV-19/DRC/5705/2020|EPI ISL 496494|B.1.84|Democratic Republic of the Congo|2020-05-06	Africa|hCoV-19/South Africa/KRISP-K002226/2020|EPI ISL 515622|B.1.1.254|South Africa|2020-07-21	0.0003540977	Africa
Africa|hCoV-19/DRC/5735/2020|EPI ISL 496495|B.1.214|Democratic Republic of the Congo|2020-05-06	Africa|hCoV-19/South Africa/KRISP-K002226/2020|EPI ISL 515622|B.1.1.254|South Africa|2020-07-21	0.0003501285	Africa
Africa|hCoV-19/DRC/5815/2020|EPI ISL 495629|B.1.214|Democratic Republic of the Congo|2020-05-06	Africa|hCoV-19/South Africa/KRISP-K002226/2020|EPI ISL 515622|B.1.1.254|South Africa|2020-07-21	0.0004204262	Africa
Africa|hCoV-19/DRC/5907/2020|EPI ISL 496496|B.1.84|Democratic Republic of the Congo|2020-05-07	Africa|hCoV-19/South Africa/KRISP-K002226/2020|EPI ISL 515622|B.1.1.254|South Africa|2020-07-21	0.0004603196	Africa
Africa|hCoV-19/DRC/5913/2020|EPI ISL 496497|B.1|Democratic Republic of the Congo|2020-05-07	Africa|hCoV-19/South Africa/KRISP-K002226/2020|EPI ISL 515622|B.1.1.254|South Africa|2020-07-21	0.0004478403	Africa
Africa|hCoV-19/DRC/5927/2020|EPI ISL 496498|B.1.9|Democratic Republic of the Congo|2020-05-07	Africa|hCoV-19/South Africa/KRISP-K002226/2020|EPI ISL 515622|B.1.1.254|South Africa|2020-07-21	0.0006204629	Africa
Africa|hCoV-19/DRC/5957/2020|EPI ISL 496499|B.1.5|Democratic Republic of the Congo|2020-05-07	Africa|hCoV-19/South Africa/KRISP-K002226/2020|EPI ISL 515622|B.1.1.254|South Africa|2020-07-21	0.0002722062	Africa
Africa|hCoV-19/DRC/5964/2020|EPI ISL 496500|B.1.178|Democratic Republic of the Congo|2020-05-07	Africa|hCoV-19/South Africa/KRISP-K002226/2020|EPI ISL 515622|B.1.1.254|South Africa|2020-07-21	0.0002860998	Africa
Africa|hCoV-19/DRC/5996/2020|EPI ISL 496514|B.1.84|Democratic Republic of the Congo|2020-05-08	Africa|hCoV-19/South Africa/KRISP-K002226/2020|EPI ISL 515622|B.1.1.254|South Africa|2020-07-21	0.0003790676	Africa
Africa|hCoV-19/DRC/6026/2020|EPI ISL 513622|B.1.1.1|Democratic Republic of the Congo|2020-05-08	Africa|hCoV-19/South Africa/KRISP-K002226/2020|EPI ISL 515622|B.1.1.254|South Africa|2020-07-21	0.0003453595	Africa
Africa|hCoV-19/DRC/6143/2020|EPI ISL 496515|B.1|Democratic Republic of the Congo|2020-05-08	Africa|hCoV-19/South Africa/KRISP-K002226/2020|EPI ISL 515622|B.1.1.254|South Africa|2020-07-21	0.0003479616	Africa
Africa|hCoV-19/DRC/6151/2020|EPI ISL 513620|B.1.214|Democratic Republic of the Congo|2020-05-08	Africa|hCoV-19/South Africa/KRISP-K002226/2020|EPI ISL 515622|B.1.1.254|South Africa|2020-07-21	0.0004106293	Africa
Africa|hCoV-19/DRC/6163/2020|EPI ISL 513623|B.1.214|Democratic Republic of the Congo|2020-05-08	Africa|hCoV-19/South Africa/KRISP-K002226/2020|EPI ISL 515622|B.1.1.254|South Africa|2020-07-21	0.0004154928	Africa
Africa|hCoV-19/DRC/6203/2020|EPI ISL 514109|B.1|Democratic Republic of the Congo|2020-05-09	Africa|hCoV-19/South Africa/KRISP-K002226/2020|EPI ISL 515622|B.1.1.254|South Africa|2020-07-21	0.0005120622	Africa
Africa|hCoV-19/DRC/6209/2020|EPI ISL 514110|B.1.84|Democratic Republic of the Congo|2020-05-09	Africa|hCoV-19/South Africa/KRISP-K002226/2020|EPI ISL 515622|B.1.1.254|South Africa|2020-07-21	0.0003407791	Africa
Africa|hCoV-19/DRC/6227/2020|EPI ISL 514121|B.1.84|Democratic Republic of the Congo|2020-05-09	Africa|hCoV-19/South Africa/KRISP-K002226/2020|EPI ISL 515622|B.1.1.254|South Africa|2020-07-21	0.0003412324	Africa
Africa|hCoV-19/DRC/6313/2020|EPI ISL 496516|B.1.84|Democratic Republic of the Congo|2020-05-09	Africa|hCoV-19/South Africa/KRISP-K002226/2020|EPI ISL 515622|B.1.1.254|South Africa|2020-07-21	0.0004626664	Africa
Africa|hCoV-19/DRC/6338/2020|EPI ISL 495630|B.1|Democratic Republic of the Congo|2020-05-09	Africa|hCoV-19/South Africa/KRISP-K002226/2020|EPI ISL 515622|B.1.1.254|South Africa|2020-07-21	0.0003869717	Africa
Africa|hCoV-19/DRC/6341/2020|EPI ISL 495631|B.1|Democratic Republic of the Congo|2020-05-09	Africa|hCoV-19/South Africa/KRISP-K002226/2020|EPI ISL 515622|B.1.1.254|South Africa|2020-07-21	0.0004961774	Africa
Africa|hCoV-19/DRC/6342/2020|EPI ISL 495632|B.1|Democratic Republic of the Congo|2020-05-09	Africa|hCoV-19/South Africa/KRISP-K002226/2020|EPI ISL 515622|B.1.1.254|South Africa|2020-07-21	0.0004523750	Africa
Africa|hCoV-19/DRC/6361/2020|EPI ISL 495633|B.1|Democratic Republic of the Congo|2020-05-09	Africa|hCoV-19/South Africa/KRISP-K002226/2020|EPI ISL 515622|B.1.1.254|South Africa|2020-07-21	0.0003552963	Africa
Africa|hCoV-19/DRC/6380/2020|EPI ISL 513611|B.1.1.275|Democratic Republic of the Congo|2020-05-04	Africa|hCoV-19/South Africa/KRISP-K002226/2020|EPI ISL 515622|B.1.1.254|South Africa|2020-07-21	0.0002075516	Africa
Africa|hCoV-19/DRC/6384/2020|EPI ISL 513612|B.1.1.275|Democratic Republic of the Congo|2020-05-07	Africa|hCoV-19/South Africa/KRISP-K002226/2020|EPI ISL 515622|B.1.1.254|South Africa|2020-07-21	0.0001727516	Africa
Africa|hCoV-19/DRC/6386/2020|EPI ISL 513613|B.1.1.275|Democratic Republic of the Congo|2020-05-07	Africa|hCoV-19/South Africa/KRISP-K002226/2020|EPI ISL 515622|B.1.1.254|South Africa|2020-07-21	0.0001695766	Africa
Africa|hCoV-19/DRC/6389/2020|EPI ISL 513614|B.1.84|Democratic Republic of the Congo|2020-05-07	Africa|hCoV-19/South Africa/KRISP-K002226/2020|EPI ISL 515622|B.1.1.254|South Africa|2020-07-21	0.0004474767	Africa
Africa|hCoV-19/DRC/6390/2020|EPI ISL 513615|B.1.1.275|Democratic Republic of the Congo|2020-05-04	Africa|hCoV-19/South Africa/KRISP-K002226/2020|EPI ISL 515622|B.1.1.254|South Africa|2020-07-21	0.0002717113	Africa
Africa|hCoV-19/DRC/6392/2020|EPI ISL 513616|B.1|Democratic Republic of the Congo|2020-05-04	Africa|hCoV-19/South Africa/KRISP-K002226/2020|EPI ISL 515622|B.1.1.254|South Africa|2020-07-21	0.0002374895	Africa
Africa|hCoV-19/DRC/6395/2020|EPI ISL 513617|B.1.1.275|Democratic Republic of the Congo|2020-05-07	Africa|hCoV-19/South Africa/KRISP-K002226/2020|EPI ISL 515622|B.1.1.254|South Africa|2020-07-21	0.0003024786	Africa
Africa|hCoV-19/DRC/6398/2020|EPI ISL 513618|B.1.1.275|Democratic Republic of the Congo|2020-05-07	Africa|hCoV-19/South Africa/KRISP-K002226/2020|EPI ISL 515622|B.1.1.254|South Africa|2020-07-21	0.0002016227	Africa
Africa|hCoV-19/DRC/6724/2020|EPI ISL 495634|B.1|Democratic Republic of the Congo|2020-05-11	Africa|hCoV-19/South Africa/KRISP-K002226/2020|EPI ISL 515622|B.1.1.254|South Africa|2020-07-21	0.0003407743	Africa
Africa|hCoV-19/DRC/6743/2020|EPI ISL 495635|B.1.149|Democratic Republic of the Congo|2020-05-11	Africa|hCoV-19/South Africa/KRISP-K002226/2020|EPI ISL 515622|B.1.1.254|South Africa|2020-07-21	0.0003534799	Africa
Africa|hCoV-19/DRC/6783/2020|EPI ISL 496501|B.1.149|Democratic Republic of the Congo|2020-05-11	Africa|hCoV-19/South Africa/KRISP-K002226/2020|EPI ISL 515622|B.1.1.254|South Africa|2020-07-21	0.0003864961	Africa
Africa|hCoV-19/DRC/6784/2020|EPI ISL 495636|B.1|Democratic Republic of the Congo|2020-05-11	Africa|hCoV-19/South Africa/KRISP-K002226/2020|EPI ISL 515622|B.1.1.254|South Africa|2020-07-21	0.0003061593	Africa
Africa|hCoV-19/DRC/6786/2020|EPI ISL 495637|B.1.178|Democratic Republic of the Congo|2020-05-11	Africa|hCoV-19/South Africa/KRISP-K002226/2020|EPI ISL 515622|B.1.1.254|South Africa|2020-07-21	0.0004092427	Africa
Africa|hCoV-19/DRC/6791/2020|EPI ISL 495638|B.1.178|Democratic Republic of the Congo|2020-05-11	Africa|hCoV-19/South Africa/KRISP-K002226/2020|EPI ISL 515622|B.1.1.254|South Africa|2020-07-21	0.0003765437	Africa
Africa|hCoV-19/DRC/6792/2020|EPI ISL 495639|B.1|Democratic Republic of the Congo|2020-05-11	Africa|hCoV-19/South Africa/KRISP-K002226/2020|EPI ISL 515622|B.1.1.254|South Africa|2020-07-21	0.0003564199	Africa
Africa|hCoV-19/DRC/6801/2020|EPI ISL 514111|B.1|Democratic Republic of the Congo|2020-05-11	Africa|hCoV-19/South Africa/KRISP-K002226/2020|EPI ISL 515622|B.1.1.254|South Africa|2020-07-21	0.0005502931	Africa
Africa|hCoV-19/DRC/6853/2020|EPI ISL 496502|B.1.214|Democratic Republic of the Congo|2020-05-11	Africa|hCoV-19/South Africa/KRISP-K002226/2020|EPI ISL 515622|B.1.1.254|South Africa|2020-07-21	0.0003461410	Africa
Africa|hCoV-19/DRC/6854/2020|EPI ISL 496503|B.1|Democratic Republic of the Congo|2020-05-11	Africa|hCoV-19/South Africa/KRISP-K002226/2020|EPI ISL 515622|B.1.1.254|South Africa|2020-07-21	0.0005287356	Africa
Africa|hCoV-19/DRC/6875/2020|EPI ISL 496504|B.1|Democratic Republic of the Congo|2020-05-11	Africa|hCoV-19/South Africa/KRISP-K002226/2020|EPI ISL 515622|B.1.1.254|South Africa|2020-07-21	0.0003407904	Africa
Africa|hCoV-19/DRC/7042/2020|EPI ISL 513592|B.1.214|Democratic Republic of the Congo|2020-05-12	Africa|hCoV-19/South Africa/KRISP-K002226/2020|EPI ISL 515622|B.1.1.254|South Africa|2020-07-21	0.0003738545	Africa
Africa|hCoV-19/DRC/7061/2020|EPI ISL 513593|B.1|Democratic Republic of the Congo|2020-05-12	Africa|hCoV-19/South Africa/KRISP-K002226/2020|EPI ISL 515622|B.1.1.254|South Africa|2020-07-21	0.0003170019	Africa
Africa|hCoV-19/DRC/7140/2020|EPI ISL 513594|B.1.214|Democratic Republic of the Congo|2020-05-12	Africa|hCoV-19/South Africa/KRISP-K002226/2020|EPI ISL 515622|B.1.1.254|South Africa|2020-07-21	0.0004837112	Africa
Africa|hCoV-19/DRC/7200/2020|EPI ISL 514112|B.1|Democratic Republic of the Congo|2020-05-13	Africa|hCoV-19/South Africa/KRISP-K002226/2020|EPI ISL 515622|B.1.1.254|South Africa|2020-07-21	0.0004747011	Africa
Africa|hCoV-19/DRC/7211/2020|EPI ISL 514122|B.1.149|Democratic Republic of the Congo|2020-05-13	Africa|hCoV-19/South Africa/KRISP-K002226/2020|EPI ISL 515622|B.1.1.254|South Africa|2020-07-21	0.0004424307	Africa
Africa|hCoV-19/DRC/7248/2020|EPI ISL 514123|B.1|Democratic Republic of the Congo|2020-05-13	Africa|hCoV-19/South Africa/KRISP-K002226/2020|EPI ISL 515622|B.1.1.254|South Africa|2020-07-21	0.0003479299	Africa
Africa|hCoV-19/DRC/7255/2020|EPI ISL 514124|B.1.149|Democratic Republic of the Congo|2020-05-13	Africa|hCoV-19/South Africa/KRISP-K002226/2020|EPI ISL 515622|B.1.1.254|South Africa|2020-07-21	0.0004804875	Africa
Africa|hCoV-19/DRC/73/2020|EPI ISL 417941|B.1.178|Democratic Republic of the Congo|2020-03-18	Africa|hCoV-19/South Africa/KRISP-K002226/2020|EPI ISL 515622|B.1.1.254|South Africa|2020-07-21	0.0002717666	Africa
Africa|hCoV-19/DRC/7386/2020|EPI ISL 513595|B.1.5|Democratic Republic of the Congo|2020-05-14	Africa|hCoV-19/South Africa/KRISP-K002226/2020|EPI ISL 515622|B.1.1.254|South Africa|2020-07-21	0.0002799492	Africa
Africa|hCoV-19/DRC/7430/2020|EPI ISL 496517|B.1.1.1|Democratic Republic of the Congo|2020-05-14	Africa|hCoV-19/South Africa/KRISP-K002226/2020|EPI ISL 515622|B.1.1.254|South Africa|2020-07-21	0.0004660601	Africa
Africa|hCoV-19/DRC/7434/2020|EPI ISL 513621|B.1.1.1|Democratic Republic of the Congo|2020-05-14	Africa|hCoV-19/South Africa/KRISP-K002226/2020|EPI ISL 515622|B.1.1.254|South Africa|2020-07-21	0.0004529265	Africa
Africa|hCoV-19/DRC/7471/2020|EPI ISL 513596|B.1.214|Democratic Republic of the Congo|2020-05-14	Africa|hCoV-19/South Africa/KRISP-K002226/2020|EPI ISL 515622|B.1.1.254|South Africa|2020-07-21	0.0003764536	Africa
Africa|hCoV-19/DRC/7488/2020|EPI ISL 514113|B.1.1|Democratic Republic of the Congo|2020-05-14	Africa|hCoV-19/South Africa/KRISP-K002226/2020|EPI ISL 515622|B.1.1.254|South Africa|2020-07-21	0.0001362452	Africa
Africa|hCoV-19/DRC/7713/2020|EPI ISL 495640|B.1|Democratic Republic of the Congo|2020-05-14	Africa|hCoV-19/South Africa/KRISP-K002226/2020|EPI ISL 515622|B.1.1.254|South Africa|2020-07-21	0.0005588942	Africa
Africa|hCoV-19/DRC/7864/2020|EPI ISL 496505|B.1.214|Democratic Republic of the Congo|2020-05-15	Africa|hCoV-19/South Africa/KRISP-K002226/2020|EPI ISL 515622|B.1.1.254|South Africa|2020-07-21	0.0004511931	Africa
Africa|hCoV-19/DRC/7920/2020|EPI ISL 495641|B.1|Democratic Republic of the Congo|2020-05-15	Africa|hCoV-19/South Africa/KRISP-K002226/2020|EPI ISL 515622|B.1.1.254|South Africa|2020-07-21	0.0004775662	Africa
Africa|hCoV-19/DRC/80/2020|EPI ISL 417942|B.1.178|Democratic Republic of the Congo|2020-03-18	Africa|hCoV-19/South Africa/KRISP-K002226/2020|EPI ISL 515622|B.1.1.254|South Africa|2020-07-21	0.0002700333	Africa
Africa|hCoV-19/DRC/8018/2020|EPI ISL 514125|B.1.5|Democratic Republic of the Congo|2020-05-15	Africa|hCoV-19/South Africa/KRISP-K002226/2020|EPI ISL 515622|B.1.1.254|South Africa|2020-07-21	0.0004589218	Africa
Africa|hCoV-19/DRC/81/2020|EPI ISL 417944|B.1.9|Democratic Republic of the Congo|2020-03-18	Africa|hCoV-19/South Africa/KRISP-K002226/2020|EPI ISL 515622|B.1.1.254|South Africa|2020-07-21	0.0003724904	Africa
Africa|hCoV-19/DRC/82/2020|EPI ISL 417946|B.1.5|Democratic Republic of the Congo|2020-03-18	Africa|hCoV-19/South Africa/KRISP-K002226/2020|EPI ISL 515622|B.1.1.254|South Africa|2020-07-21	0.0002352368	Africa
Africa|hCoV-19/DRC/94/2020|EPI ISL 417947|B.1|Democratic Republic of the Congo|2020-03-19	Africa|hCoV-19/South Africa/KRISP-K002226/2020|EPI ISL 515622|B.1.1.254|South Africa|2020-07-21	0.0002689676	Africa
Africa|hCoV-19/DRC/998/2020|EPI ISL 429254|B.1|Democratic Republic of the Congo|2020-04-03	Africa|hCoV-19/South Africa/KRISP-K002226/2020|EPI ISL 515622|B.1.1.254|South Africa|2020-07-21	0.0003543900	Africa
Africa|hCoV-19/DRC/KN-0038/2020|EPI ISL 417434|B.1.128|Democratic Republic of the Congo|2020-03-14	Africa|hCoV-19/South Africa/KRISP-K002226/2020|EPI ISL 515622|B.1.1.254|South Africa|2020-07-21	0.0003881378	Africa
Africa|hCoV-19/DRC/KN-0054/2020|EPI ISL 417437|B.1.178|Democratic Republic of the Congo|2020-03-17	Africa|hCoV-19/South Africa/KRISP-K002226/2020|EPI ISL 515622|B.1.1.254|South Africa|2020-07-21	0.0003028260	Africa
Africa|hCoV-19/DRC/KN-0058/2020|EPI ISL 417438|B.1|Democratic Republic of the Congo|2020-03-17	Africa|hCoV-19/South Africa/KRISP-K002226/2020|EPI ISL 515622|B.1.1.254|South Africa|2020-07-21	0.0002713022	Africa
Africa|hCoV-19/DRC/KN-0060/2020|EPI ISL 417440|B.1|Democratic Republic of the Congo|2020-03-17	Africa|hCoV-19/South Africa/KRISP-K002226/2020|EPI ISL 515622|B.1.1.254|South Africa|2020-07-21	0.0003030662	Africa
Africa|hCoV-19/DRC/KN-0070/2020|EPI ISL 417441|B.1.178|Democratic Republic of the Congo|2020-03-17	Africa|hCoV-19/South Africa/KRISP-K002226/2020|EPI ISL 515622|B.1.1.254|South Africa|2020-07-21	0.0002753670	Africa
Africa|hCoV-19/DRC/KN-0072/2020|EPI ISL 417442|B.1.178|Democratic Republic of the Congo|2020-03-18	Africa|hCoV-19/South Africa/KRISP-K002226/2020|EPI ISL 515622|B.1.1.254|South Africa|2020-07-21	0.0002702334	Africa
Africa|hCoV-19/DRC/KN-13/2020|EPI ISL 414647|B.1|Democratic Republic of the Congo|2020-03-09	Africa|hCoV-19/South Africa/KRISP-K002226/2020|EPI ISL 515622|B.1.1.254|South Africa|2020-07-21	0.0002775604	Africa
Africa|hCoV-19/Egypt/Army-MCL001/2020|EPI ISL 510526|B.1|Egypt|2020-06-01	Africa|hCoV-19/South Africa/KRISP-K002226/2020|EPI ISL 515622|B.1.1.254|South Africa|2020-07-21	0.0004033478	Africa
Africa|hCoV-19/Egypt/C-CU001a-S1/2020|EPI ISL 529031|B.1.255|Egypt|2020-05-19	Africa|hCoV-19/South Africa/KRISP-K002226/2020|EPI ISL 515622|B.1.1.254|South Africa|2020-07-21	0.0004370592	Africa
Africa|hCoV-19/Egypt/C-CU002b-S3/2020|EPI ISL 529032|B.1.1.1|Egypt|2020-06-19	Africa|hCoV-19/South Africa/KRISP-K002226/2020|EPI ISL 515622|B.1.1.254|South Africa|2020-07-21	0.0004705695	Africa
Africa|hCoV-19/Egypt/C-VSVRI-SERVAC/2020|EPI ISL 528386|B.1.255|Egypt|2020-08-22	Africa|hCoV-19/South Africa/KRISP-K002226/2020|EPI ISL 515622|B.1.1.254|South Africa|2020-07-21	0.0002688863	Africa
Africa|hCoV-19/Egypt/CUNCI-7I028/2020|EPI ISL 524426|B.1.255|Egypt|2020-07-19	Africa|hCoV-19/South Africa/KRISP-K002226/2020|EPI ISL 515622|B.1.1.254|South Africa|2020-07-21	0.0002688863	Africa
Africa|hCoV-19/Egypt/CUNCI-HGC002/2020|EPI ISL 468045|B.1|Egypt|2020-05-02	Africa|hCoV-19/South Africa/KRISP-K002226/2020|EPI ISL 515622|B.1.1.254|South Africa|2020-07-21	0.0002691278	Africa
Africa|hCoV-19/Egypt/CUNCI-HGC004/2020|EPI ISL 468048|B.1|Egypt|2020-05-02	Africa|hCoV-19/South Africa/KRISP-K002226/2020|EPI ISL 515622|B.1.1.254|South Africa|2020-07-21	0.0002690554	Africa
Africa|hCoV-19/Egypt/CUNCI-HGC005/2020|EPI ISL 468052|B.1|Egypt|2020-05-02	Africa|hCoV-19/South Africa/KRISP-K002226/2020|EPI ISL 515622|B.1.1.254|South Africa|2020-07-21	0.0003363509	Africa
Africa|hCoV-19/Egypt/CUNCI-HGC006/2020|EPI ISL 468050|B.1|Egypt|2020-05-02	Africa|hCoV-19/South Africa/KRISP-K002226/2020|EPI ISL 515622|B.1.1.254|South Africa|2020-07-21	0.0003362875	Africa
Africa|hCoV-19/Egypt/CUNCI-HGC007-2/2020|EPI ISL 468054|B.1|Egypt|2020-05-02	Africa|hCoV-19/South Africa/KRISP-K002226/2020|EPI ISL 515622|B.1.1.254|South Africa|2020-07-21	0.0003698579	Africa
Africa|hCoV-19/Egypt/CUNCI-HGC007/2020|EPI ISL 468046|B.1|Egypt|2020-05-02	Africa|hCoV-19/South Africa/KRISP-K002226/2020|EPI ISL 515622|B.1.1.254|South Africa|2020-07-21	0.0003363441	Africa
Africa|hCoV-19/Egypt/CUNCI-HGC008/2020|EPI ISL 468044|B.1|Egypt|2020-05-02	Africa|hCoV-19/South Africa/KRISP-K002226/2020|EPI ISL 515622|B.1.1.254|South Africa|2020-07-21	0.0003363554	Africa
Africa|hCoV-19/Egypt/CUNCI-HGC009/2020|EPI ISL 468053|B.1|Egypt|2020-05-02	Africa|hCoV-19/South Africa/KRISP-K002226/2020|EPI ISL 515622|B.1.1.254|South Africa|2020-07-21	0.0002691640	Africa
Africa|hCoV-19/Egypt/CUNCI-HGC010/2020|EPI ISL 468055|B.1.247|Egypt|2020-05-02	Africa|hCoV-19/South Africa/KRISP-K002226/2020|EPI ISL 515622|B.1.1.254|South Africa|2020-07-21	0.0005045649	Africa
Africa|hCoV-19/Egypt/CUNCI-HGC011/2020|EPI ISL 468059|B.1|Egypt|2020-05-02	Africa|hCoV-19/South Africa/KRISP-K002226/2020|EPI ISL 515622|B.1.1.254|South Africa|2020-07-21	0.0003363747	Africa
Africa|hCoV-19/Egypt/CUNCI-HGC012/2020|EPI ISL 468051|B.1.255|Egypt|2020-05-02	Africa|hCoV-19/South Africa/KRISP-K002226/2020|EPI ISL 515622|B.1.1.254|South Africa|2020-07-21	0.0004709357	Africa
Africa|hCoV-19/Egypt/CUNCI-HGC013/2020|EPI ISL 468047|B.1.201|Egypt|2020-05-02	Africa|hCoV-19/South Africa/KRISP-K002226/2020|EPI ISL 515622|B.1.1.254|South Africa|2020-07-21	0.0004036468	Africa
Africa|hCoV-19/Egypt/CUNCI-HGC014/2020|EPI ISL 468060|B.1.5|Egypt|2020-05-02	Africa|hCoV-19/South Africa/KRISP-K002226/2020|EPI ISL 515622|B.1.1.254|South Africa|2020-07-21	0.0002018173	Africa
Africa|hCoV-19/Egypt/CUNCI-HGC015/2020|EPI ISL 468056|B.1|Egypt|2020-05-02	Africa|hCoV-19/South Africa/KRISP-K002226/2020|EPI ISL 515622|B.1.1.254|South Africa|2020-07-21	0.0002018106	Africa
Africa|hCoV-19/Egypt/CUNCI-HGC016/2020|EPI ISL 468058|B.1|Egypt|2020-05-02	Africa|hCoV-19/South Africa/KRISP-K002226/2020|EPI ISL 515622|B.1.1.254|South Africa|2020-07-21	0.0003370126	Africa
Africa|hCoV-19/Egypt/CUNCI-HGC021/2020|EPI ISL 468061|B.1|Egypt|2020-05-02	Africa|hCoV-19/South Africa/KRISP-K002226/2020|EPI ISL 515622|B.1.1.254|South Africa|2020-07-21	0.0003368457	Africa
Africa|hCoV-19/Egypt/CUNCI-HGC023/2020|EPI ISL 468057|B.1.5|Egypt|2020-05-02	Africa|hCoV-19/South Africa/KRISP-K002226/2020|EPI ISL 515622|B.1.1.254|South Africa|2020-07-21	0.0002354797	Africa
Africa|hCoV-19/Egypt/CUNCI-HGC028/2020|EPI ISL 468062|B.1|Egypt|2020-05-02	Africa|hCoV-19/South Africa/KRISP-K002226/2020|EPI ISL 515622|B.1.1.254|South Africa|2020-07-21	0.0004043536	Africa
Africa|hCoV-19/Egypt/CUNCI-HGC3I011/2020|EPI ISL 479697|B.1|Egypt|2020-06-02	Africa|hCoV-19/South Africa/KRISP-K002226/2020|EPI ISL 515622|B.1.1.254|South Africa|2020-07-21	0.0003361256	Africa
Africa|hCoV-19/Egypt/CUNCI-HGC3I012/2020|EPI ISL 479693|B.1.255|Egypt|2020-06-02	Africa|hCoV-19/South Africa/KRISP-K002226/2020|EPI ISL 515622|B.1.1.254|South Africa|2020-07-21	0.0004705875	Africa
Africa|hCoV-19/Egypt/CUNCI-HGC3I013/2020|EPI ISL 479694|B.1.201|Egypt|2020-06-02	Africa|hCoV-19/South Africa/KRISP-K002226/2020|EPI ISL 515622|B.1.1.254|South Africa|2020-07-21	0.0004033483	Africa
Africa|hCoV-19/Egypt/CUNCI-HGC3I014/2020|EPI ISL 479696|B.1.5|Egypt|2020-06-02	Africa|hCoV-19/South Africa/KRISP-K002226/2020|EPI ISL 515622|B.1.1.254|South Africa|2020-07-21	0.0002016614	Africa
Africa|hCoV-19/Egypt/CUNCI-HGC3I02/2020|EPI ISL 479686|B.1|Egypt|2020-06-02	Africa|hCoV-19/South Africa/KRISP-K002226/2020|EPI ISL 515622|B.1.1.254|South Africa|2020-07-21	0.0003025236	Africa
Africa|hCoV-19/Egypt/CUNCI-HGC3I023/2020|EPI ISL 479695|B.1.5|Egypt|2020-06-02	Africa|hCoV-19/South Africa/KRISP-K002226/2020|EPI ISL 515622|B.1.1.254|South Africa|2020-07-21	0.0002353056	Africa
Africa|hCoV-19/Egypt/CUNCI-HGC3I025/2020|EPI ISL 479691|B.1|Egypt|2020-06-02	Africa|hCoV-19/South Africa/KRISP-K002226/2020|EPI ISL 515622|B.1.1.254|South Africa|2020-07-21	0.0003697820	Africa
Africa|hCoV-19/Egypt/CUNCI-HGC3I03/2020|EPI ISL 479687|B.1|Egypt|2020-06-02	Africa|hCoV-19/South Africa/KRISP-K002226/2020|EPI ISL 515622|B.1.1.254|South Africa|2020-07-21	0.0003360954	Africa
Africa|hCoV-19/Egypt/CUNCI-HGC3I05/2020|EPI ISL 479690|B.1|Egypt|2020-06-02	Africa|hCoV-19/South Africa/KRISP-K002226/2020|EPI ISL 515622|B.1.1.254|South Africa|2020-07-21	0.0003361023	Africa
Africa|hCoV-19/Egypt/CUNCI-HGC3I06/2020|EPI ISL 479688|B.1|Egypt|2020-06-02	Africa|hCoV-19/South Africa/KRISP-K002226/2020|EPI ISL 515622|B.1.1.254|South Africa|2020-07-21	0.0003361067	Africa
Africa|hCoV-19/Egypt/CUNCI-HGC3I08/2020|EPI ISL 479698|B.1|Egypt|2020-06-02	Africa|hCoV-19/South Africa/KRISP-K002226/2020|EPI ISL 515622|B.1.1.254|South Africa|2020-07-21	0.0003361067	Africa
Africa|hCoV-19/Egypt/CUNCI-HGC3I09/2020|EPI ISL 479692|B.1|Egypt|2020-06-02	Africa|hCoV-19/South Africa/KRISP-K002226/2020|EPI ISL 515622|B.1.1.254|South Africa|2020-07-21	0.0002689649	Africa
Africa|hCoV-19/Egypt/CUNCI-HGC4I003/2020|EPI ISL 479699|B.1.1.247|Egypt|2020-06-02	Africa|hCoV-19/South Africa/KRISP-K002226/2020|EPI ISL 515622|B.1.1.254|South Africa|2020-07-21	0.0003361166	Africa
Africa|hCoV-19/Egypt/CUNCI-HGC4I004/2020|EPI ISL 479700|B.1.1.296|Egypt|2020-06-02	Africa|hCoV-19/South Africa/KRISP-K002226/2020|EPI ISL 515622|B.1.1.254|South Africa|2020-07-21	0.0002352439	Africa
Africa|hCoV-19/Egypt/CUNCI-HGC4I015/2020|EPI ISL 479728|B.1.1.123|Egypt|2020-06-02	Africa|hCoV-19/South Africa/KRISP-K002226/2020|EPI ISL 515622|B.1.1.254|South Africa|2020-07-21	0.0002689060	Africa
Africa|hCoV-19/Egypt/CUNCI-HGC4I022/2020|EPI ISL 479705|B.1.1|Egypt|2020-06-02	Africa|hCoV-19/South Africa/KRISP-K002226/2020|EPI ISL 515622|B.1.1.254|South Africa|2020-07-21	0.0003697358	Africa
Africa|hCoV-19/Egypt/CUNCI-HGC4I023/2020|EPI ISL 479729|B.1.1.247|Egypt|2020-06-02	Africa|hCoV-19/South Africa/KRISP-K002226/2020|EPI ISL 515622|B.1.1.254|South Africa|2020-07-21	0.0002016877	Africa
Africa|hCoV-19/Egypt/CUNCI-HGC4I025/2020|EPI ISL 479706|B.1.255|Egypt|2020-06-02	Africa|hCoV-19/South Africa/KRISP-K002226/2020|EPI ISL 515622|B.1.1.254|South Africa|2020-07-21	0.0004033523	Africa
Africa|hCoV-19/Egypt/CUNCI-HGC4I026/2020|EPI ISL 479702|B.1|Egypt|2020-06-02	Africa|hCoV-19/South Africa/KRISP-K002226/2020|EPI ISL 515622|B.1.1.254|South Africa|2020-07-21	0.0004710353	Africa
Africa|hCoV-19/Egypt/CUNCI-HGC4I029/2020|EPI ISL 479701|B.1.1.1|Egypt|2020-06-02	Africa|hCoV-19/South Africa/KRISP-K002226/2020|EPI ISL 515622|B.1.1.254|South Africa|2020-07-21	0.0004033522	Africa
Africa|hCoV-19/Egypt/CUNCI-HGC4I030/2020|EPI ISL 479703|B.1|Egypt|2020-06-02	Africa|hCoV-19/South Africa/KRISP-K002226/2020|EPI ISL 515622|B.1.1.254|South Africa|2020-07-21	0.0004033403	Africa
Africa|hCoV-19/Egypt/CUNCI-HGC4I031/2020|EPI ISL 479707|B.1.1.1|Egypt|2020-06-02	Africa|hCoV-19/South Africa/KRISP-K002226/2020|EPI ISL 515622|B.1.1.254|South Africa|2020-07-21	0.0004705855	Africa
Africa|hCoV-19/Egypt/CUNCI-HGC4I032/2020|EPI ISL 479709|B.1.1|Egypt|2020-06-02	Africa|hCoV-19/South Africa/KRISP-K002226/2020|EPI ISL 515622|B.1.1.254|South Africa|2020-07-21	0.0002354495	Africa
Africa|hCoV-19/Egypt/CUNCI-HGC4I033/2020|EPI ISL 479704|B.1|Egypt|2020-06-02	Africa|hCoV-19/South Africa/KRISP-K002226/2020|EPI ISL 515622|B.1.1.254|South Africa|2020-07-21	0.0003025439	Africa
Africa|hCoV-19/Egypt/CUNCI-HGC4I034/2020|EPI ISL 479708|B.1.255|Egypt|2020-06-02	Africa|hCoV-19/South Africa/KRISP-K002226/2020|EPI ISL 515622|B.1.1.254|South Africa|2020-07-21	0.0002688591	Africa
Africa|hCoV-19/Egypt/CUNCI-HGC5I001/2020|EPI ISL 479710|B.1.1|Egypt|2020-06-02	Africa|hCoV-19/South Africa/KRISP-K002226/2020|EPI ISL 515622|B.1.1.254|South Africa|2020-07-21	0.0001008459	Africa
Africa|hCoV-19/Egypt/CUNCI-HGC5I003/2020|EPI ISL 479711|B.1|Egypt|2020-06-02	Africa|hCoV-19/South Africa/KRISP-K002226/2020|EPI ISL 515622|B.1.1.254|South Africa|2020-07-21	0.0002688890	Africa
Africa|hCoV-19/Egypt/CUNCI-HGC5I010/2020|EPI ISL 479730|B.1.1|Egypt|2020-06-02	Africa|hCoV-19/South Africa/KRISP-K002226/2020|EPI ISL 515622|B.1.1.254|South Africa|2020-07-21	0.0001680834	Africa
Africa|hCoV-19/Egypt/CUNCI-HGC5I011/2020|EPI ISL 479712|B.1.1|Egypt|2020-06-02	Africa|hCoV-19/South Africa/KRISP-K002226/2020|EPI ISL 515622|B.1.1.254|South Africa|2020-07-21	0.0001008323	Africa
Africa|hCoV-19/Egypt/CUNCI-HGC5I012/2020|EPI ISL 479713|B.1.1|Egypt|2020-06-02	Africa|hCoV-19/South Africa/KRISP-K002226/2020|EPI ISL 515622|B.1.1.254|South Africa|2020-07-21	0.0001344097	Africa
Africa|hCoV-19/Egypt/CUNCI-HGC5I014/2020|EPI ISL 479714|B.1.255|Egypt|2020-06-02	Africa|hCoV-19/South Africa/KRISP-K002226/2020|EPI ISL 515622|B.1.1.254|South Africa|2020-07-21	0.0004033659	Africa
Africa|hCoV-19/Egypt/CUNCI-HGC5I015/2020|EPI ISL 475722|B.1.255|Egypt|2020-05-02	Africa|hCoV-19/South Africa/KRISP-K002226/2020|EPI ISL 515622|B.1.1.254|South Africa|2020-07-21	0.0004708341	Africa
Africa|hCoV-19/Egypt/CUNCI-HGC5I016/2020|EPI ISL 479731|B.1|Egypt|2020-06-02	Africa|hCoV-19/South Africa/KRISP-K002226/2020|EPI ISL 515622|B.1.1.254|South Africa|2020-07-21	0.0003025205	Africa
Africa|hCoV-19/Egypt/CUNCI-HGC5I022/2020|EPI ISL 479715|B.1.1|Egypt|2020-06-02	Africa|hCoV-19/South Africa/KRISP-K002226/2020|EPI ISL 515622|B.1.1.254|South Africa|2020-07-21	0.0001680212	Africa
Africa|hCoV-19/Egypt/CUNCI-HGC5I025/2020|EPI ISL 479716|A|Egypt|2020-06-02	Africa|hCoV-19/South Africa/KRISP-K002226/2020|EPI ISL 515622|B.1.1.254|South Africa|2020-07-21	0.0002357436	Africa
Africa|hCoV-19/Egypt/CUNCI-HGC5I026/2020|EPI ISL 479735|B.1.5|Egypt|2020-06-02	Africa|hCoV-19/South Africa/KRISP-K002226/2020|EPI ISL 515622|B.1.1.254|South Africa|2020-07-21	0.0004035460	Africa
Africa|hCoV-19/Egypt/CUNCI-HGC5I029/2020|EPI ISL 479734|B.1|Egypt|2020-06-02	Africa|hCoV-19/South Africa/KRISP-K002226/2020|EPI ISL 515622|B.1.1.254|South Africa|2020-07-21	0.0003025642	Africa
Africa|hCoV-19/Egypt/CUNCI-HGC5I030/2020|EPI ISL 479721|B.1.5|Egypt|2020-06-02	Africa|hCoV-19/South Africa/KRISP-K002226/2020|EPI ISL 515622|B.1.1.254|South Africa|2020-07-21	0.0002016884	Africa
Africa|hCoV-19/Egypt/CUNCI-HGC5I033/2020|EPI ISL 479717|B.1.5|Egypt|2020-06-02	Africa|hCoV-19/South Africa/KRISP-K002226/2020|EPI ISL 515622|B.1.1.254|South Africa|2020-07-21	0.0001680889	Africa
Africa|hCoV-19/Egypt/CUNCI-HGC5I034/2020|EPI ISL 479720|B.1.5|Egypt|2020-06-02	Africa|hCoV-19/South Africa/KRISP-K002226/2020|EPI ISL 515622|B.1.1.254|South Africa|2020-07-21	0.0002352573	Africa
Africa|hCoV-19/Egypt/CUNCI-HGC6I002/2020|EPI ISL 479719|B.1.1.1|Egypt|2020-06-02	Africa|hCoV-19/South Africa/KRISP-K002226/2020|EPI ISL 515622|B.1.1.254|South Africa|2020-07-21	0.0003697073	Africa
Africa|hCoV-19/Egypt/CUNCI-HGC6I003/2020|EPI ISL 479718|B.1.5|Egypt|2020-06-02	Africa|hCoV-19/South Africa/KRISP-K002226/2020|EPI ISL 515622|B.1.1.254|South Africa|2020-07-21	0.0003025164	Africa
Africa|hCoV-19/Egypt/CUNCI-HGC6I007/2020|EPI ISL 479722|B.1|Egypt|2020-06-02	Africa|hCoV-19/South Africa/KRISP-K002226/2020|EPI ISL 515622|B.1.1.254|South Africa|2020-07-21	0.0002353293	Africa
Africa|hCoV-19/Egypt/CUNCI-HGC6I010/2020|EPI ISL 478672|B.1|Egypt|2020-06-02	Africa|hCoV-19/South Africa/KRISP-K002226/2020|EPI ISL 515622|B.1.1.254|South Africa|2020-07-21	0.0004033213	Africa
Africa|hCoV-19/Egypt/CUNCI-HGC6I011/2020|EPI ISL 479727|A|Egypt|2020-06-02	Africa|hCoV-19/South Africa/KRISP-K002226/2020|EPI ISL 515622|B.1.1.254|South Africa|2020-07-21	0.0007397455	Africa
Africa|hCoV-19/Egypt/CUNCI-HGC6I015/2020|EPI ISL 479725|B.1.1|Egypt|2020-06-02	Africa|hCoV-19/South Africa/KRISP-K002226/2020|EPI ISL 515622|B.1.1.254|South Africa|2020-07-21	0.0002688384	Africa
Africa|hCoV-19/Egypt/CUNCI-HGC6I016/2020|EPI ISL 475723|B.1.247|Egypt|2020-06-02	Africa|hCoV-19/South Africa/KRISP-K002226/2020|EPI ISL 515622|B.1.1.254|South Africa|2020-07-21	0.0005046518	Africa
Africa|hCoV-19/Egypt/CUNCI-HGC6I024/2020|EPI ISL 479732|B.1.1.247|Egypt|2020-06-02	Africa|hCoV-19/South Africa/KRISP-K002226/2020|EPI ISL 515622|B.1.1.254|South Africa|2020-07-21	0.0002355105	Africa
Africa|hCoV-19/Egypt/CUNCI-HGC6I026/2020|EPI ISL 479724|B.1.1.1|Egypt|2020-06-02	Africa|hCoV-19/South Africa/KRISP-K002226/2020|EPI ISL 515622|B.1.1.254|South Africa|2020-07-21	0.0004033249	Africa
Africa|hCoV-19/Egypt/CUNCI-HGC6I029/2020|EPI ISL 477161|B.1.255|Egypt|2020-06-02	Africa|hCoV-19/South Africa/KRISP-K002226/2020|EPI ISL 515622|B.1.1.254|South Africa|2020-07-21	0.0004033389	Africa
Africa|hCoV-19/Egypt/CUNCI-HGC6I031/2020|EPI ISL 475724|B.1.1.1|Egypt|2020-06-02	Africa|hCoV-19/South Africa/KRISP-K002226/2020|EPI ISL 515622|B.1.1.254|South Africa|2020-07-21	0.0003699349	Africa
Africa|hCoV-19/Egypt/CUNCI-HGC6I032/2020|EPI ISL 479733|B.1.1.1|Egypt|2020-06-02	Africa|hCoV-19/South Africa/KRISP-K002226/2020|EPI ISL 515622|B.1.1.254|South Africa|2020-07-21	0.0003697570	Africa
Africa|hCoV-19/Egypt/CUNCI-HGC6I033/2020|EPI ISL 479723|B.1.1.1|Egypt|2020-06-02	Africa|hCoV-19/South Africa/KRISP-K002226/2020|EPI ISL 515622|B.1.1.254|South Africa|2020-07-21	0.0003697409	Africa
Africa|hCoV-19/Egypt/CUNCI-HGC7I01/2020|EPI ISL 529141|B.1|Egypt|2020-07-19	Africa|hCoV-19/South Africa/KRISP-K002226/2020|EPI ISL 515622|B.1.1.254|South Africa|2020-07-21	0.0004370222	Africa
Africa|hCoV-19/Egypt/CUNCI-HGC7I02/2020|EPI ISL 529142|A|Egypt|2020-07-19	Africa|hCoV-19/South Africa/KRISP-K002226/2020|EPI ISL 515622|B.1.1.254|South Africa|2020-07-21	0.0007061540	Africa
Africa|hCoV-19/Egypt/CUNCI-HGC7I07/2020|EPI ISL 529145|B.1|Egypt|2020-07-19	Africa|hCoV-19/South Africa/KRISP-K002226/2020|EPI ISL 515622|B.1.1.254|South Africa|2020-07-21	0.0004034066	Africa
Africa|hCoV-19/Egypt/EGY-020/2020|EPI ISL 526975|B.1|Egypt|2020-08-14	Africa|hCoV-19/South Africa/KRISP-K002226/2020|EPI ISL 515622|B.1.1.254|South Africa|2020-07-21	0.0004033484	Africa
Africa|hCoV-19/Egypt/EGY-041/2020|EPI ISL 526997|B.1|Egypt|2020-08-22	Africa|hCoV-19/South Africa/KRISP-K002226/2020|EPI ISL 515622|B.1.1.254|South Africa|2020-07-21	0.0004033485	Africa
Africa|hCoV-19/Egypt/EGY-S031/2020|EPI ISL 526986|B.1|Egypt|2020-08-17	Africa|hCoV-19/South Africa/KRISP-K002226/2020|EPI ISL 515622|B.1.1.254|South Africa|2020-07-21	0.0004033485	Africa
Africa|hCoV-19/Egypt/HCoV2-Egy-002/2020|EPI ISL 510532|B.1|Egypt|2020-06-02	Africa|hCoV-19/South Africa/KRISP-K002226/2020|EPI ISL 515622|B.1.1.254|South Africa|2020-07-21	0.0004033485	Africa
Africa|hCoV-19/Egypt/MASRI-005/2020|EPI ISL 482759|B.1|Egypt|2020-04-30	Africa|hCoV-19/South Africa/KRISP-K002226/2020|EPI ISL 515622|B.1.1.254|South Africa|2020-07-21	0.0002688539	Africa
Africa|hCoV-19/Egypt/MASRI-007/2020|EPI ISL 482760|B.1|Egypt|2020-04-28	Africa|hCoV-19/South Africa/KRISP-K002226/2020|EPI ISL 515622|B.1.1.254|South Africa|2020-07-21	0.0003363021	Africa
Africa|hCoV-19/Egypt/MASRI-008/2020|EPI ISL 482761|B.1|Egypt|2020-04-30	Africa|hCoV-19/South Africa/KRISP-K002226/2020|EPI ISL 515622|B.1.1.254|South Africa|2020-07-21	0.0002704648	Africa
Africa|hCoV-19/Egypt/MASRI-009/2020|EPI ISL 483035|A|Egypt|2020-04-30	Africa|hCoV-19/South Africa/KRISP-K002226/2020|EPI ISL 515622|B.1.1.254|South Africa|2020-07-21	0.0005714964	Africa
Africa|hCoV-19/Egypt/MASRI-011/2020|EPI ISL 482762|B.1|Egypt|2020-05-05	Africa|hCoV-19/South Africa/KRISP-K002226/2020|EPI ISL 515622|B.1.1.254|South Africa|2020-07-21	0.0003361553	Africa
Africa|hCoV-19/Egypt/MASRI-012/2020|EPI ISL 482763|B.1|Egypt|2020-05-05	Africa|hCoV-19/South Africa/KRISP-K002226/2020|EPI ISL 515622|B.1.1.254|South Africa|2020-07-21	0.0002352424	Africa
Africa|hCoV-19/Egypt/MASRI-014/2020|EPI ISL 482765|B.1|Egypt|2020-04-30	Africa|hCoV-19/South Africa/KRISP-K002226/2020|EPI ISL 515622|B.1.1.254|South Africa|2020-07-21	0.0004706757	Africa
Africa|hCoV-19/Egypt/MASRI-015/2020|EPI ISL 482766|B.1.36|Egypt|2020-05-11	Africa|hCoV-19/South Africa/KRISP-K002226/2020|EPI ISL 515622|B.1.1.254|South Africa|2020-07-21	0.0005378643	Africa
Africa|hCoV-19/Egypt/MASRI-016/2020|EPI ISL 482767|B.1|Egypt|2020-05-11	Africa|hCoV-19/South Africa/KRISP-K002226/2020|EPI ISL 515622|B.1.1.254|South Africa|2020-07-21	0.0004709923	Africa
Africa|hCoV-19/Egypt/MASRI-018/2020|EPI ISL 483036|A|Egypt|2020-05-10	Africa|hCoV-19/South Africa/KRISP-K002226/2020|EPI ISL 515622|B.1.1.254|South Africa|2020-07-21	0.0007110545	Africa
Africa|hCoV-19/Egypt/MASRI-020/2020|EPI ISL 483037|B.1|Egypt|2020-05-13	Africa|hCoV-19/South Africa/KRISP-K002226/2020|EPI ISL 515622|B.1.1.254|South Africa|2020-07-21	0.0005434060	Africa
Africa|hCoV-19/Egypt/MASRI-022/2020|EPI ISL 482768|B.1.255|Egypt|2020-05-13	Africa|hCoV-19/South Africa/KRISP-K002226/2020|EPI ISL 515622|B.1.1.254|South Africa|2020-07-21	0.0004713444	Africa
Africa|hCoV-19/Egypt/MASRI-023/2020|EPI ISL 482769|B.1|Egypt|2020-05-11	Africa|hCoV-19/South Africa/KRISP-K002226/2020|EPI ISL 515622|B.1.1.254|South Africa|2020-07-21	0.0002691602	Africa
Africa|hCoV-19/Egypt/MASRI-024/2020|EPI ISL 482770|B.1|Egypt|2020-05-11	Africa|hCoV-19/South Africa/KRISP-K002226/2020|EPI ISL 515622|B.1.1.254|South Africa|2020-07-21	0.0003360988	Africa
Africa|hCoV-19/Egypt/MASRI-025/2020|EPI ISL 482771|B.1|Egypt|2020-05-10	Africa|hCoV-19/South Africa/KRISP-K002226/2020|EPI ISL 515622|B.1.1.254|South Africa|2020-07-21	0.0004708070	Africa
Africa|hCoV-19/Egypt/MASRI-026/2020|EPI ISL 482772|B.1|Egypt|2020-05-10	Africa|hCoV-19/South Africa/KRISP-K002226/2020|EPI ISL 515622|B.1.1.254|South Africa|2020-07-21	0.0004034106	Africa
Africa|hCoV-19/Egypt/MASRI-027/2020|EPI ISL 482773|B.1.1.123|Egypt|2020-05-08	Africa|hCoV-19/South Africa/KRISP-K002226/2020|EPI ISL 515622|B.1.1.254|South Africa|2020-07-21	0.0002020456	Africa
Africa|hCoV-19/Egypt/MASRI-028/2020|EPI ISL 483038|B.1|Egypt|2020-05-13	Africa|hCoV-19/South Africa/KRISP-K002226/2020|EPI ISL 515622|B.1.1.254|South Africa|2020-07-21	0.0004033443	Africa
Africa|hCoV-19/Egypt/MASRI-029/2020|EPI ISL 482774|B.1|Egypt|2020-05-13	Africa|hCoV-19/South Africa/KRISP-K002226/2020|EPI ISL 515622|B.1.1.254|South Africa|2020-07-21	0.0003361101	Africa
Africa|hCoV-19/Egypt/MASRI-10/2020|EPI ISL 475752|B.1.255|Egypt|2020-05	Africa|hCoV-19/South Africa/KRISP-K002226/2020|EPI ISL 515622|B.1.1.254|South Africa|2020-07-21	0.0004370958	Africa
Africa|hCoV-19/Egypt/MASRI-11/2020|EPI ISL 475753|B.1.36|Egypt|2020-05	Africa|hCoV-19/South Africa/KRISP-K002226/2020|EPI ISL 515622|B.1.1.254|South Africa|2020-07-21	0.0005714866	Africa
Africa|hCoV-19/Egypt/MASRI-14/2020|EPI ISL 475749|B.1|Egypt|2020-05	Africa|hCoV-19/South Africa/KRISP-K002226/2020|EPI ISL 515622|B.1.1.254|South Africa|2020-07-21	0.0003024931	Africa
Africa|hCoV-19/Egypt/MASRI-15/2020|EPI ISL 475750|B.1.1|Egypt|2020-05	Africa|hCoV-19/South Africa/KRISP-K002226/2020|EPI ISL 515622|B.1.1.254|South Africa|2020-07-21	0.0004397495	Africa
Africa|hCoV-19/Egypt/MASRI-2/2020|EPI ISL 475745|B.1|Egypt|2020-05	Africa|hCoV-19/South Africa/KRISP-K002226/2020|EPI ISL 515622|B.1.1.254|South Africa|2020-07-21	0.0003360876	Africa
Africa|hCoV-19/Egypt/MASRI-3/2020|EPI ISL 475746|A|Egypt|2020-05	Africa|hCoV-19/South Africa/KRISP-K002226/2020|EPI ISL 515622|B.1.1.254|South Africa|2020-07-21	0.0006051653	Africa
Africa|hCoV-19/Egypt/MASRI-6/2020|EPI ISL 475747|B.1.255|Egypt|2020-05	Africa|hCoV-19/South Africa/KRISP-K002226/2020|EPI ISL 515622|B.1.1.254|South Africa|2020-07-21	0.0003360876	Africa
Africa|hCoV-19/Egypt/MASRI-9/2020|EPI ISL 475751|B.1.1.1|Egypt|2020-05	Africa|hCoV-19/South Africa/KRISP-K002226/2020|EPI ISL 515622|B.1.1.254|South Africa|2020-07-21	0.0005043395	Africa
Africa|hCoV-19/Egypt/NRC-01/2020|EPI ISL 430820|B.1|Egypt|2020-03-18	Africa|hCoV-19/South Africa/KRISP-K002226/2020|EPI ISL 515622|B.1.1.254|South Africa|2020-07-21	0.0003037014	Africa
Africa|hCoV-19/Egypt/NRC-03/2020|EPI ISL 430819|B.1.246|Egypt|2020-03-18	Africa|hCoV-19/South Africa/KRISP-K002226/2020|EPI ISL 515622|B.1.1.254|South Africa|2020-07-21	0.0003372241	Africa
Africa|hCoV-19/Gabon/ITM-K011/2020|EPI ISL 539573|A|Gabon|2020-03-22	Africa|hCoV-19/South Africa/KRISP-K002226/2020|EPI ISL 515622|B.1.1.254|South Africa|2020-07-21	0.0005378560	Africa
Africa|hCoV-19/Gabon/ITM-K023/2020|EPI ISL 539574|B.1.178|Gabon|2020-03-27	Africa|hCoV-19/South Africa/KRISP-K002226/2020|EPI ISL 515622|B.1.1.254|South Africa|2020-07-21	0.0003024666	Africa
Africa|hCoV-19/Gabon/ITM-K027/2020|EPI ISL 539575|A|Gabon|2020-03-27	Africa|hCoV-19/South Africa/KRISP-K002226/2020|EPI ISL 515622|B.1.1.254|South Africa|2020-07-21	0.0005378434	Africa
Africa|hCoV-19/Gabon/ITM-K028/2020|EPI ISL 539576|B.1.292|Gabon|2020-03-27	Africa|hCoV-19/South Africa/KRISP-K002226/2020|EPI ISL 515622|B.1.1.254|South Africa|2020-07-21	0.0003024727	Africa
Africa|hCoV-19/Gambia/0214/2020|EPI ISL 471158|B.1|Gambia|2020-03-29	Africa|hCoV-19/South Africa/KRISP-K002226/2020|EPI ISL 515622|B.1.1.254|South Africa|2020-07-21	0.0002693041	Africa
Africa|hCoV-19/Gambia/0268/2020|EPI ISL 471159|B.1.1|Gambia|2020-03-21	Africa|hCoV-19/South Africa/KRISP-K002226/2020|EPI ISL 515622|B.1.1.254|South Africa|2020-07-21	0.0001357058	Africa
Africa|hCoV-19/Gambia/0278/2020|EPI ISL 471160|B.1.1|Gambia|2020-03-20	Africa|hCoV-19/South Africa/KRISP-K002226/2020|EPI ISL 515622|B.1.1.254|South Africa|2020-07-21	0.0001359042	Africa
Africa|hCoV-19/Gambia/0528/2020|EPI ISL 471161|B.1.1.293|Gambia|2020-04-30	Africa|hCoV-19/South Africa/KRISP-K002226/2020|EPI ISL 515622|B.1.1.254|South Africa|2020-07-21	0.0001723071	Africa
Africa|hCoV-19/Gambia/0531/2020|EPI ISL 471162|B.1.1.293|Gambia|2020-04-30	Africa|hCoV-19/South Africa/KRISP-K002226/2020|EPI ISL 515622|B.1.1.254|South Africa|2020-07-21	0.0001723189	Africa
Africa|hCoV-19/Gambia/0536/2020|EPI ISL 471163|B.1.1.293|Gambia|2020-04-30	Africa|hCoV-19/South Africa/KRISP-K002226/2020|EPI ISL 515622|B.1.1.254|South Africa|2020-07-21	0.0001680117	Africa
Africa|hCoV-19/Gambia/0547/2020|EPI ISL 471164|B.1.1.293|Gambia|2020-04-30	Africa|hCoV-19/South Africa/KRISP-K002226/2020|EPI ISL 515622|B.1.1.254|South Africa|2020-07-21	0.0001682773	Africa
Africa|hCoV-19/Gambia/0548/2020|EPI ISL 471165|B.1.5|Gambia|2020-04-30	Africa|hCoV-19/South Africa/KRISP-K002226/2020|EPI ISL 515622|B.1.1.254|South Africa|2020-07-21	0.0001391126	Africa
Africa|hCoV-19/Gambia/1090/2020|EPI ISL 471166|B.1.1|Gambia|2020-05-04	Africa|hCoV-19/South Africa/KRISP-K002226/2020|EPI ISL 515622|B.1.1.254|South Africa|2020-07-21	0.0002032566	Africa
Africa|hCoV-19/Gambia/1094/2020|EPI ISL 471167|B.1.1.293|Gambia|2020-05-04	Africa|hCoV-19/South Africa/KRISP-K002226/2020|EPI ISL 515622|B.1.1.254|South Africa|2020-07-21	0.0001680116	Africa
Africa|hCoV-19/Gambia/1251/2020|EPI ISL 471168|B.1.1.293|Gambia|2020-05-07	Africa|hCoV-19/South Africa/KRISP-K002226/2020|EPI ISL 515622|B.1.1.254|South Africa|2020-07-21	0.0001723070	Africa
Africa|hCoV-19/Gambia/1264/2020|EPI ISL 471169|B.1.1|Gambia|2020-05-07	Africa|hCoV-19/South Africa/KRISP-K002226/2020|EPI ISL 515622|B.1.1.254|South Africa|2020-07-21	0.0001355221	Africa
Africa|hCoV-19/Gambia/1271/2020|EPI ISL 471170|B.1.1|Gambia|2020-05-07	Africa|hCoV-19/South Africa/KRISP-K002226/2020|EPI ISL 515622|B.1.1.254|South Africa|2020-07-21	0.0001356967	Africa
Africa|hCoV-19/Gambia/1277/2020|EPI ISL 471171|B.1.1.293|Gambia|2020-05-07	Africa|hCoV-19/South Africa/KRISP-K002226/2020|EPI ISL 515622|B.1.1.254|South Africa|2020-07-21	0.0001680116	Africa
Africa|hCoV-19/Gambia/3668/2020|EPI ISL 560992|B.1.5.12|Gambia|2020-07-30	Africa|hCoV-19/South Africa/KRISP-K002226/2020|EPI ISL 515622|B.1.1.254|South Africa|2020-07-21	0.0004740781	Africa
Africa|hCoV-19/Gambia/3670/2020|EPI ISL 560993|B.1.5.12|Gambia|2020-07-30	Africa|hCoV-19/South Africa/KRISP-K002226/2020|EPI ISL 515622|B.1.1.254|South Africa|2020-07-21	0.0004779619	Africa
Africa|hCoV-19/Gambia/3671/2020|EPI ISL 560994|B.1.1.293|Gambia|2020-07-30	Africa|hCoV-19/South Africa/KRISP-K002226/2020|EPI ISL 515622|B.1.1.254|South Africa|2020-07-21	0.0002369853	Africa
Africa|hCoV-19/Gambia/3673/2020|EPI ISL 560995|B.1.5|Gambia|2020-07-30	Africa|hCoV-19/South Africa/KRISP-K002226/2020|EPI ISL 515622|B.1.1.254|South Africa|2020-07-21	0.0002370301	Africa
Africa|hCoV-19/Gambia/3676/2020|EPI ISL 560996|B.1.5|Gambia|2020-07-30	Africa|hCoV-19/South Africa/KRISP-K002226/2020|EPI ISL 515622|B.1.1.254|South Africa|2020-07-21	0.0002412930	Africa
Africa|hCoV-19/Gambia/3678/2020|EPI ISL 560997|B.1.292|Gambia|2020-07-30	Africa|hCoV-19/South Africa/KRISP-K002226/2020|EPI ISL 515622|B.1.1.254|South Africa|2020-07-21	0.0003360990	Africa
Africa|hCoV-19/Gambia/3679/2020|EPI ISL 560998|B.1.5.12|Gambia|2020-07-30	Africa|hCoV-19/South Africa/KRISP-K002226/2020|EPI ISL 515622|B.1.1.254|South Africa|2020-07-21	0.0004096997	Africa
Africa|hCoV-19/Gambia/3680/2020|EPI ISL 560999|B.1.5|Gambia|2020-07-30	Africa|hCoV-19/South Africa/KRISP-K002226/2020|EPI ISL 515622|B.1.1.254|South Africa|2020-07-21	0.0002413843	Africa
Africa|hCoV-19/Gambia/3683/2020|EPI ISL 561000|B.1.292|Gambia|2020-07-30	Africa|hCoV-19/South Africa/KRISP-K002226/2020|EPI ISL 515622|B.1.1.254|South Africa|2020-07-21	0.0003697159	Africa
Africa|hCoV-19/Gambia/3703/2020|EPI ISL 561001|B.1.5.12|Gambia|2020-07-30	Africa|hCoV-19/South Africa/KRISP-K002226/2020|EPI ISL 515622|B.1.1.254|South Africa|2020-07-21	0.0004033443	Africa
Africa|hCoV-19/Gambia/3717/2020|EPI ISL 561002|B.1.5|Gambia|2020-07-30	Africa|hCoV-19/South Africa/KRISP-K002226/2020|EPI ISL 515622|B.1.1.254|South Africa|2020-07-21	0.0002731118	Africa
Africa|hCoV-19/Gambia/3724/2020|EPI ISL 561003|B.1.5.12|Gambia|2020-07-30	Africa|hCoV-19/South Africa/KRISP-K002226/2020|EPI ISL 515622|B.1.1.254|South Africa|2020-07-21	0.0004033443	Africa
Africa|hCoV-19/Gambia/3725/2020|EPI ISL 561004|B.1.1.293|Gambia|2020-07-30	Africa|hCoV-19/South Africa/KRISP-K002226/2020|EPI ISL 515622|B.1.1.254|South Africa|2020-07-21	0.0003024655	Africa
Africa|hCoV-19/Gambia/3728/2020|EPI ISL 561005|B.1.5|Gambia|2020-07-30	Africa|hCoV-19/South Africa/KRISP-K002226/2020|EPI ISL 515622|B.1.1.254|South Africa|2020-07-21	0.0002111185	Africa
Africa|hCoV-19/Gambia/3729/2020|EPI ISL 561006|B.1.5.12|Gambia|2020-07-30	Africa|hCoV-19/South Africa/KRISP-K002226/2020|EPI ISL 515622|B.1.1.254|South Africa|2020-07-21	0.0003360959	Africa
Africa|hCoV-19/Gambia/3732/2020|EPI ISL 561007|B.1.5|Gambia|2020-07-30	Africa|hCoV-19/South Africa/KRISP-K002226/2020|EPI ISL 515622|B.1.1.254|South Africa|2020-07-21	0.0002733077	Africa
Africa|hCoV-19/Gambia/3735/2020|EPI ISL 561008|B.1.5|Gambia|2020-07-30	Africa|hCoV-19/South Africa/KRISP-K002226/2020|EPI ISL 515622|B.1.1.254|South Africa|2020-07-21	0.0002068040	Africa
Africa|hCoV-19/Gambia/3737/2020|EPI ISL 561009|B.1.1.293|Gambia|2020-07-30	Africa|hCoV-19/South Africa/KRISP-K002226/2020|EPI ISL 515622|B.1.1.254|South Africa|2020-07-21	0.0003026180	Africa
Africa|hCoV-19/Gambia/3741/2020|EPI ISL 561010|B.1.5.12|Gambia|2020-07-30	Africa|hCoV-19/South Africa/KRISP-K002226/2020|EPI ISL 515622|B.1.1.254|South Africa|2020-07-21	0.0003413685	Africa
Africa|hCoV-19/Gambia/3743/2020|EPI ISL 561011|B.1.5.12|Gambia|2020-07-30	Africa|hCoV-19/South Africa/KRISP-K002226/2020|EPI ISL 515622|B.1.1.254|South Africa|2020-07-21	0.0004706048	Africa
Africa|hCoV-19/Gambia/3749/2020|EPI ISL 561012|B.1.5.12|Gambia|2020-07-30	Africa|hCoV-19/South Africa/KRISP-K002226/2020|EPI ISL 515622|B.1.1.254|South Africa|2020-07-21	0.0004033308	Africa
Africa|hCoV-19/Gambia/3761/2020|EPI ISL 561013|B.1.5.12|Gambia|2020-07-30	Africa|hCoV-19/South Africa/KRISP-K002226/2020|EPI ISL 515622|B.1.1.254|South Africa|2020-07-21	0.0004033308	Africa
Africa|hCoV-19/Gambia/3772/2020|EPI ISL 561025|B.1.5|Gambia|2020-07-30	Africa|hCoV-19/South Africa/KRISP-K002226/2020|EPI ISL 515622|B.1.1.254|South Africa|2020-07-21	0.0002439414	Africa
Africa|hCoV-19/Gambia/GC19-015/2020|EPI ISL 428855|B.1.1.8|Gambia|2020-03-17	Africa|hCoV-19/South Africa/KRISP-K002226/2020|EPI ISL 515622|B.1.1.254|South Africa|2020-07-21	0.0001680044	Africa
Africa|hCoV-19/Gambia/GC19-026/2020|EPI ISL 428856|B.6|Gambia|2020-03-21	Africa|hCoV-19/South Africa/KRISP-K002226/2020|EPI ISL 515622|B.1.1.254|South Africa|2020-07-21	0.0005042161	Africa
Africa|hCoV-19/Gambia/GC19-029/2020|EPI ISL 428857|B.1|Gambia|2020-04-20	Africa|hCoV-19/South Africa/KRISP-K002226/2020|EPI ISL 515622|B.1.1.254|South Africa|2020-07-21	0.0003024859	Africa
Africa|hCoV-19/Gambia/GC19-0479/2020|EPI ISL 561015|B.1.1.293|Gambia|2020-04-29	Africa|hCoV-19/South Africa/KRISP-K002226/2020|EPI ISL 515622|B.1.1.254|South Africa|2020-07-21	0.0001756170	Africa
Africa|hCoV-19/Gambia/GC19-0544/2020|EPI ISL 561016|B.1.5|Gambia|2020-05-01	Africa|hCoV-19/South Africa/KRISP-K002226/2020|EPI ISL 515622|B.1.1.254|South Africa|2020-07-21	0.0001398799	Africa
Africa|hCoV-19/Gambia/GC19-1385/2020|EPI ISL 561018|B.1.5|Gambia|2020-05-12	Africa|hCoV-19/South Africa/KRISP-K002226/2020|EPI ISL 515622|B.1.1.254|South Africa|2020-07-21	0.0001414072	Africa
Africa|hCoV-19/Gambia/GC19-1503/2020|EPI ISL 561021|B.1.1|Gambia|2020-05-14	Africa|hCoV-19/South Africa/KRISP-K002226/2020|EPI ISL 515622|B.1.1.254|South Africa|2020-07-21	0.0002352246	Africa
Africa|hCoV-19/Gambia/GC19-1527/2020|EPI ISL 561022|B.1.1.293|Gambia|2020-05-16	Africa|hCoV-19/South Africa/KRISP-K002226/2020|EPI ISL 515622|B.1.1.254|South Africa|2020-07-21	0.0001680285	Africa
Africa|hCoV-19/Gambia/GC19-1533/2020|EPI ISL 561023|B.1.1.264|Gambia|2020-05-16	Africa|hCoV-19/South Africa/KRISP-K002226/2020|EPI ISL 515622|B.1.1.254|South Africa|2020-07-21	0.0001741067	Africa
Africa|hCoV-19/Gambia/GC19-1572/2020|EPI ISL 561014|B.1.1|Gambia|2020-05-20	Africa|hCoV-19/South Africa/KRISP-K002226/2020|EPI ISL 515622|B.1.1.254|South Africa|2020-07-21	0.0001394476	Africa
Africa|hCoV-19/Gambia/GC19-1575/2020|EPI ISL 561026|B.1.1|Gambia|2020-05-20	Africa|hCoV-19/South Africa/KRISP-K002226/2020|EPI ISL 515622|B.1.1.254|South Africa|2020-07-21	0.0002429040	Africa
Africa|hCoV-19/Gambia/GC19-1606/2020|EPI ISL 561027|B.1.1|Gambia|2020-05-20	Africa|hCoV-19/South Africa/KRISP-K002226/2020|EPI ISL 515622|B.1.1.254|South Africa|2020-07-21	0.0001741116	Africa
Africa|hCoV-19/Gambia/GC19-1706/2020|EPI ISL 561028|B.1.5|Gambia|2020-05-22	Africa|hCoV-19/South Africa/KRISP-K002226/2020|EPI ISL 515622|B.1.1.254|South Africa|2020-07-21	0.0001399573	Africa
Africa|hCoV-19/Gambia/GC19-1814/2020|EPI ISL 561032|B.1.5|Gambia|2020-05-28	Africa|hCoV-19/South Africa/KRISP-K002226/2020|EPI ISL 515622|B.1.1.254|South Africa|2020-07-21	0.0001413568	Africa
Africa|hCoV-19/Gambia/GC19-1818/2020|EPI ISL 561034|B.1.1|Gambia|2020-05-28	Africa|hCoV-19/South Africa/KRISP-K002226/2020|EPI ISL 515622|B.1.1.254|South Africa|2020-07-21	0.0002352401	Africa
Africa|hCoV-19/Gambia/GC19-1983/2020|EPI ISL 561038|B.1.1|Gambia|2020-06-07	Africa|hCoV-19/South Africa/KRISP-K002226/2020|EPI ISL 515622|B.1.1.254|South Africa|2020-07-21	0.0002352335	Africa
Africa|hCoV-19/Gambia/GC19-2197/2020|EPI ISL 561040|B.1.292|Gambia|2020-06-26	Africa|hCoV-19/South Africa/KRISP-K002226/2020|EPI ISL 515622|B.1.1.254|South Africa|2020-07-21	0.0003388200	Africa
Africa|hCoV-19/Gambia/GC19-2427/2020|EPI ISL 561105|B.1.1.293|Gambia|2020-07-21	Africa|hCoV-19/South Africa/KRISP-K002226/2020|EPI ISL 515622|B.1.1.254|South Africa|2020-07-21	0.0002688980	Africa
Africa|hCoV-19/Gambia/GC19-2443/2020|EPI ISL 561106|B.1.5|Gambia|2020-07-21	Africa|hCoV-19/South Africa/KRISP-K002226/2020|EPI ISL 515622|B.1.1.254|South Africa|2020-07-21	0.0002121331	Africa
Africa|hCoV-19/Gambia/GC19-2450/2020|EPI ISL 561107|B.1.5.12|Gambia|2020-07-21	Africa|hCoV-19/South Africa/KRISP-K002226/2020|EPI ISL 515622|B.1.1.254|South Africa|2020-07-21	0.0004033498	Africa
Africa|hCoV-19/Gambia/GC19-2459/2020|EPI ISL 561108|B.1.1.293|Gambia|2020-07-21	Africa|hCoV-19/South Africa/KRISP-K002226/2020|EPI ISL 515622|B.1.1.254|South Africa|2020-07-21	0.0002371676	Africa
Africa|hCoV-19/Gambia/GC19-2469/2020|EPI ISL 561109|B.1.5|Gambia|2020-07-21	Africa|hCoV-19/South Africa/KRISP-K002226/2020|EPI ISL 515622|B.1.1.254|South Africa|2020-07-21	0.0002068254	Africa
Africa|hCoV-19/Gambia/GC19-2473/2020|EPI ISL 561110|B.1.5.12|Gambia|2020-07-21	Africa|hCoV-19/South Africa/KRISP-K002226/2020|EPI ISL 515622|B.1.1.254|South Africa|2020-07-21	0.0004369904	Africa
Africa|hCoV-19/Gambia/GC19-2498/2020|EPI ISL 561111|B.1.292|Gambia|2020-07-21	Africa|hCoV-19/South Africa/KRISP-K002226/2020|EPI ISL 515622|B.1.1.254|South Africa|2020-07-21	0.0003697038	Africa
Africa|hCoV-19/Gambia/GC19-2525/2020|EPI ISL 561113|B.1.1.293|Gambia|2020-07-21	Africa|hCoV-19/South Africa/KRISP-K002226/2020|EPI ISL 515622|B.1.1.254|South Africa|2020-07-21	0.0002352312	Africa
Africa|hCoV-19/Gambia/GC19-2526/2020|EPI ISL 561114|B.1.5.12|Gambia|2020-07-21	Africa|hCoV-19/South Africa/KRISP-K002226/2020|EPI ISL 515622|B.1.1.254|South Africa|2020-07-21	0.0004369990	Africa
Africa|hCoV-19/Gambia/GC19-2629/2020|EPI ISL 561123|B.1.5.12|Gambia|2020-07-21	Africa|hCoV-19/South Africa/KRISP-K002226/2020|EPI ISL 515622|B.1.1.254|South Africa|2020-07-21	0.0004066296	Africa
Africa|hCoV-19/Gambia/GC19-2632/2020|EPI ISL 561124|B.1.5.12|Gambia|2020-07-21	Africa|hCoV-19/South Africa/KRISP-K002226/2020|EPI ISL 515622|B.1.1.254|South Africa|2020-07-21	0.0004063266	Africa
Africa|hCoV-19/Gambia/GC19-2638/2020|EPI ISL 561126|B.1.5.12|Gambia|2020-07-21	Africa|hCoV-19/South Africa/KRISP-K002226/2020|EPI ISL 515622|B.1.1.254|South Africa|2020-07-21	0.0003816083	Africa
Africa|hCoV-19/Gambia/GC19-2652/2020|EPI ISL 561128|B.1.5.12|Gambia|2020-07-21	Africa|hCoV-19/South Africa/KRISP-K002226/2020|EPI ISL 515622|B.1.1.254|South Africa|2020-07-21	0.0003026289	Africa
Africa|hCoV-19/Gambia/GC19-2654/2020|EPI ISL 561130|B.1.292|Gambia|2020-07-21	Africa|hCoV-19/South Africa/KRISP-K002226/2020|EPI ISL 515622|B.1.1.254|South Africa|2020-07-21	0.0004033619	Africa
Africa|hCoV-19/Gambia/GC19-2663/2020|EPI ISL 561133|B.1.1.293|Gambia|2020-07-21	Africa|hCoV-19/South Africa/KRISP-K002226/2020|EPI ISL 515622|B.1.1.254|South Africa|2020-07-21	0.0002688411	Africa
Africa|hCoV-19/Gambia/GC19-2707/2020|EPI ISL 561134|B.1.1.293|Gambia|2020-07-21	Africa|hCoV-19/South Africa/KRISP-K002226/2020|EPI ISL 515622|B.1.1.254|South Africa|2020-07-21	0.0003047149	Africa
Africa|hCoV-19/Gambia/GC19-2711/2020|EPI ISL 561135|B.1.5.12|Gambia|2020-07-21	Africa|hCoV-19/South Africa/KRISP-K002226/2020|EPI ISL 515622|B.1.1.254|South Africa|2020-07-21	0.0003696963	Africa
Africa|hCoV-19/Gambia/GC19-2730/2020|EPI ISL 561136|B.1.5.12|Gambia|2020-07-21	Africa|hCoV-19/South Africa/KRISP-K002226/2020|EPI ISL 515622|B.1.1.254|South Africa|2020-07-21	0.0005079817	Africa
Africa|hCoV-19/Gambia/GC19-2731/2020|EPI ISL 561137|B.1.1.293|Gambia|2020-07-21	Africa|hCoV-19/South Africa/KRISP-K002226/2020|EPI ISL 515622|B.1.1.254|South Africa|2020-07-21	0.0002352470	Africa
Africa|hCoV-19/Gambia/GC19-2828/2020|EPI ISL 561150|B.1.361|Gambia|2020-07-24	Africa|hCoV-19/South Africa/KRISP-K002226/2020|EPI ISL 515622|B.1.1.254|South Africa|2020-07-21	0.0003697447	Africa
Africa|hCoV-19/Gambia/GC19-2842/2020|EPI ISL 561151|B.1.1|Gambia|2020-07-24	Africa|hCoV-19/South Africa/KRISP-K002226/2020|EPI ISL 515622|B.1.1.254|South Africa|2020-07-21	0.0003024756	Africa
Africa|hCoV-19/Gambia/GC19-2898/2020|EPI ISL 561153|B.1.5.12|Gambia|2020-07-24	Africa|hCoV-19/South Africa/KRISP-K002226/2020|EPI ISL 515622|B.1.1.254|South Africa|2020-07-21	0.0003697211	Africa
Africa|hCoV-19/Gambia/GC19-2904/2020|EPI ISL 561154|B.1.1|Gambia|2020-07-24	Africa|hCoV-19/South Africa/KRISP-K002226/2020|EPI ISL 515622|B.1.1.254|South Africa|2020-07-21	0.0003024654	Africa
Africa|hCoV-19/Gambia/GC19-2947/2020|EPI ISL 561155|B.1.5.12|Gambia|2020-07-24	Africa|hCoV-19/South Africa/KRISP-K002226/2020|EPI ISL 515622|B.1.1.254|South Africa|2020-07-21	0.0004033308	Africa
Africa|hCoV-19/Gambia/GC19-2973/2020|EPI ISL 561156|B.1.1.293|Gambia|2020-07-24	Africa|hCoV-19/South Africa/KRISP-K002226/2020|EPI ISL 515622|B.1.1.254|South Africa|2020-07-21	0.0002016180	Africa
Africa|hCoV-19/Gambia/GC19-2977/2020|EPI ISL 561157|B.1.1.293|Gambia|2020-07-24	Africa|hCoV-19/South Africa/KRISP-K002226/2020|EPI ISL 515622|B.1.1.254|South Africa|2020-07-21	0.0002016247	Africa
Africa|hCoV-19/Gambia/GC19-2985/2020|EPI ISL 561158|B.1.5.12|Gambia|2020-07-24	Africa|hCoV-19/South Africa/KRISP-K002226/2020|EPI ISL 515622|B.1.1.254|South Africa|2020-07-21	0.0003024667	Africa
Africa|hCoV-19/Gambia/GC19-2991/2020|EPI ISL 561159|B.1.1|Gambia|2020-07-24	Africa|hCoV-19/South Africa/KRISP-K002226/2020|EPI ISL 515622|B.1.1.254|South Africa|2020-07-21	0.0002688889	Africa
Africa|hCoV-19/Gambia/GC19-3064/2020|EPI ISL 561160|B.1.1|Gambia|2020-07-25	Africa|hCoV-19/South Africa/KRISP-K002226/2020|EPI ISL 515622|B.1.1.254|South Africa|2020-07-21	0.0003024858	Africa
Africa|hCoV-19/Gambia/GC19-3065/2020|EPI ISL 561161|B.1.5.12|Gambia|2020-07-25	Africa|hCoV-19/South Africa/KRISP-K002226/2020|EPI ISL 515622|B.1.1.254|South Africa|2020-07-21	0.0004102186	Africa
Africa|hCoV-19/Gambia/GC19-3081/2020|EPI ISL 561162|B.1.1|Gambia|2020-07-25	Africa|hCoV-19/South Africa/KRISP-K002226/2020|EPI ISL 515622|B.1.1.254|South Africa|2020-07-21	0.0003024752	Africa
Africa|hCoV-19/Gambia/GC19-3085/2020|EPI ISL 561163|B.1.1.293|Gambia|2020-07-25	Africa|hCoV-19/South Africa/KRISP-K002226/2020|EPI ISL 515622|B.1.1.254|South Africa|2020-07-21	0.0002370116	Africa
Africa|hCoV-19/Gambia/GC19-3087/2020|EPI ISL 561041|B.1.292|Gambia|2020-07-25	Africa|hCoV-19/South Africa/KRISP-K002226/2020|EPI ISL 515622|B.1.1.254|South Africa|2020-07-21	0.0004033210	Africa
Africa|hCoV-19/Gambia/GC19-3099/2020|EPI ISL 561164|B.1.1.242|Gambia|2020-07-25	Africa|hCoV-19/South Africa/KRISP-K002226/2020|EPI ISL 515622|B.1.1.254|South Africa|2020-07-21	0.0002688448	Africa
Africa|hCoV-19/Gambia/GC19-3110/2020|EPI ISL 561165|B.1.1.293|Gambia|2020-07-25	Africa|hCoV-19/South Africa/KRISP-K002226/2020|EPI ISL 515622|B.1.1.254|South Africa|2020-07-21	0.0002352336	Africa
Africa|hCoV-19/Gambia/GC19-3112/2020|EPI ISL 561166|B.1|Gambia|2020-07-25	Africa|hCoV-19/South Africa/KRISP-K002226/2020|EPI ISL 515622|B.1.1.254|South Africa|2020-07-21	0.0004705782	Africa
Africa|hCoV-19/Gambia/GC19-3113/2020|EPI ISL 561167|B.1.1.293|Gambia|2020-07-25	Africa|hCoV-19/South Africa/KRISP-K002226/2020|EPI ISL 515622|B.1.1.254|South Africa|2020-07-21	0.0002016179	Africa
Africa|hCoV-19/Gambia/GC19-3114/2020|EPI ISL 561168|B.1.1|Gambia|2020-07-25	Africa|hCoV-19/South Africa/KRISP-K002226/2020|EPI ISL 515622|B.1.1.254|South Africa|2020-07-21	0.0003024655	Africa
Africa|hCoV-19/Gambia/GC19-3135/2020|EPI ISL 561169|B.1.5.12|Gambia|2020-07-27	Africa|hCoV-19/South Africa/KRISP-K002226/2020|EPI ISL 515622|B.1.1.254|South Africa|2020-07-21	0.0003047191	Africa
Africa|hCoV-19/Gambia/GC19-3140/2020|EPI ISL 561042|B.1.5.12|Gambia|2020-07-27	Africa|hCoV-19/South Africa/KRISP-K002226/2020|EPI ISL 515622|B.1.1.254|South Africa|2020-07-21	0.0004706346	Africa
Africa|hCoV-19/Gambia/GC19-3145/2020|EPI ISL 561170|B.1.1|Gambia|2020-07-27	Africa|hCoV-19/South Africa/KRISP-K002226/2020|EPI ISL 515622|B.1.1.254|South Africa|2020-07-21	0.0003024756	Africa
Africa|hCoV-19/Gambia/GC19-3146/2020|EPI ISL 561171|B.1.5.12|Gambia|2020-07-27	Africa|hCoV-19/South Africa/KRISP-K002226/2020|EPI ISL 515622|B.1.1.254|South Africa|2020-07-21	0.0003048151	Africa
Africa|hCoV-19/Gambia/GC19-3165/2020|EPI ISL 561043|B.1.1.293|Gambia|2020-07-27	Africa|hCoV-19/South Africa/KRISP-K002226/2020|EPI ISL 515622|B.1.1.254|South Africa|2020-07-21	0.0002016179	Africa
Africa|hCoV-19/Gambia/GC19-3166/2020|EPI ISL 561044|B.1.5.12|Gambia|2020-07-27	Africa|hCoV-19/South Africa/KRISP-K002226/2020|EPI ISL 515622|B.1.1.254|South Africa|2020-07-21	0.0003047088	Africa
Africa|hCoV-19/Gambia/GC19-3189/2020|EPI ISL 561045|B.1.5|Gambia|2020-07-27	Africa|hCoV-19/South Africa/KRISP-K002226/2020|EPI ISL 515622|B.1.1.254|South Africa|2020-07-21	0.0002051257	Africa
Africa|hCoV-19/Gambia/GC19-3192/2020|EPI ISL 561046|B.1.5|Gambia|2020-07-27	Africa|hCoV-19/South Africa/KRISP-K002226/2020|EPI ISL 515622|B.1.1.254|South Africa|2020-07-21	0.0001692986	Africa
Africa|hCoV-19/Gambia/GC19-3193/2020|EPI ISL 561047|B.1.5.12|Gambia|2020-07-27	Africa|hCoV-19/South Africa/KRISP-K002226/2020|EPI ISL 515622|B.1.1.254|South Africa|2020-07-21	0.0003046984	Africa
Africa|hCoV-19/Gambia/GC19-3208/2020|EPI ISL 561048|B.1.5.12|Gambia|2020-07-27	Africa|hCoV-19/South Africa/KRISP-K002226/2020|EPI ISL 515622|B.1.1.254|South Africa|2020-07-21	0.0003724874	Africa
Africa|hCoV-19/Gambia/GC19-3209/2020|EPI ISL 561049|B.1.5.12|Gambia|2020-07-27	Africa|hCoV-19/South Africa/KRISP-K002226/2020|EPI ISL 515622|B.1.1.254|South Africa|2020-07-21	0.0002708742	Africa
Africa|hCoV-19/Gambia/GC19-3210/2020|EPI ISL 561050|B.1.5.12|Gambia|2020-07-27	Africa|hCoV-19/South Africa/KRISP-K002226/2020|EPI ISL 515622|B.1.1.254|South Africa|2020-07-21	0.0002775216	Africa
Africa|hCoV-19/Gambia/GC19-3214/2020|EPI ISL 561051|B.1.1.293|Gambia|2020-07-27	Africa|hCoV-19/South Africa/KRISP-K002226/2020|EPI ISL 515622|B.1.1.254|South Africa|2020-07-21	0.0002031484	Africa
Africa|hCoV-19/Gambia/GC19-3219/2020|EPI ISL 561052|B.1.5.12|Gambia|2020-07-27	Africa|hCoV-19/South Africa/KRISP-K002226/2020|EPI ISL 515622|B.1.1.254|South Africa|2020-07-21	0.0003025071	Africa
Africa|hCoV-19/Gambia/GC19-3246/2020|EPI ISL 561053|B.1.5.12|Gambia|2020-07-27	Africa|hCoV-19/South Africa/KRISP-K002226/2020|EPI ISL 515622|B.1.1.254|South Africa|2020-07-21	0.0003047355	Africa
Africa|hCoV-19/Gambia/GC19-3255/2020|EPI ISL 561054|B.1.177|Gambia|2020-07-27	Africa|hCoV-19/South Africa/KRISP-K002226/2020|EPI ISL 515622|B.1.1.254|South Africa|2020-07-21	0.0001354334	Africa
Africa|hCoV-19/Gambia/GC19-3266/2020|EPI ISL 561055|B.1.5|Gambia|2020-07-27	Africa|hCoV-19/South Africa/KRISP-K002226/2020|EPI ISL 515622|B.1.1.254|South Africa|2020-07-21	0.0001015627	Africa
Africa|hCoV-19/Gambia/GC19-3267/2020|EPI ISL 561056|B.1.5.12|Gambia|2020-07-27	Africa|hCoV-19/South Africa/KRISP-K002226/2020|EPI ISL 515622|B.1.1.254|South Africa|2020-07-21	0.0002370125	Africa
Africa|hCoV-19/Gambia/GC19-3278/2020|EPI ISL 561058|B.1.5.12|Gambia|2020-07-27	Africa|hCoV-19/South Africa/KRISP-K002226/2020|EPI ISL 515622|B.1.1.254|South Africa|2020-07-21	0.0002708404	Africa
Africa|hCoV-19/Gambia/GC19-3301/2020|EPI ISL 561059|B.1.5.12|Gambia|2020-07-27	Africa|hCoV-19/South Africa/KRISP-K002226/2020|EPI ISL 515622|B.1.1.254|South Africa|2020-07-21	0.0002708679	Africa
Africa|hCoV-19/Gambia/GC19-3317/2020|EPI ISL 561060|B.1.5|Gambia|2020-07-27	Africa|hCoV-19/South Africa/KRISP-K002226/2020|EPI ISL 515622|B.1.1.254|South Africa|2020-07-21	0.0001680663	Africa
Africa|hCoV-19/Gambia/GC19-3323/2020|EPI ISL 561061|B.1.5|Gambia|2020-07-27	Africa|hCoV-19/South Africa/KRISP-K002226/2020|EPI ISL 515622|B.1.1.254|South Africa|2020-07-21	0.0001354394	Africa
Africa|hCoV-19/Gambia/GC19-3358/2020|EPI ISL 561062|B.1.1.293|Gambia|2020-07-27	Africa|hCoV-19/South Africa/KRISP-K002226/2020|EPI ISL 515622|B.1.1.254|South Africa|2020-07-21	0.0003024653	Africa
Africa|hCoV-19/Gambia/GC19-3365/2020|EPI ISL 561063|B.1.5.12|Gambia|2020-07-27	Africa|hCoV-19/South Africa/KRISP-K002226/2020|EPI ISL 515622|B.1.1.254|South Africa|2020-07-21	0.0003385985	Africa
Africa|hCoV-19/Gambia/GC19-3373/2020|EPI ISL 561064|B.1.5|Gambia|2020-07-27	Africa|hCoV-19/South Africa/KRISP-K002226/2020|EPI ISL 515622|B.1.1.254|South Africa|2020-07-21	0.0002031563	Africa
Africa|hCoV-19/Gambia/GC19-3374/2020|EPI ISL 561065|B.1.5.12|Gambia|2020-07-27	Africa|hCoV-19/South Africa/KRISP-K002226/2020|EPI ISL 515622|B.1.1.254|South Africa|2020-07-21	0.0003047087	Africa
Africa|hCoV-19/Gambia/GC19-3375/2020|EPI ISL 561066|B.1.5.12|Gambia|2020-07-27	Africa|hCoV-19/South Africa/KRISP-K002226/2020|EPI ISL 515622|B.1.1.254|South Africa|2020-07-21	0.0002708403	Africa
Africa|hCoV-19/Gambia/GC19-3380/2020|EPI ISL 561067|B.1.5.12|Gambia|2020-07-27	Africa|hCoV-19/South Africa/KRISP-K002226/2020|EPI ISL 515622|B.1.1.254|South Africa|2020-07-21	0.0003047294	Africa
Africa|hCoV-19/Gambia/GC19-3381/2020|EPI ISL 561068|B.1.5.12|Gambia|2020-07-27	Africa|hCoV-19/South Africa/KRISP-K002226/2020|EPI ISL 515622|B.1.1.254|South Africa|2020-07-21	0.0004705935	Africa
Africa|hCoV-19/Gambia/GC19-3396/2020|EPI ISL 561069|B.1.5.12|Gambia|2020-07-27	Africa|hCoV-19/South Africa/KRISP-K002226/2020|EPI ISL 515622|B.1.1.254|South Africa|2020-07-21	0.0004369711	Africa
Africa|hCoV-19/Gambia/GC19-3398/2020|EPI ISL 561070|B.1.1.242|Gambia|2020-07-27	Africa|hCoV-19/South Africa/KRISP-K002226/2020|EPI ISL 515622|B.1.1.254|South Africa|2020-07-21	0.0003696876	Africa
Africa|hCoV-19/Gambia/GC19-3399/2020|EPI ISL 561172|B.1.5|Gambia|2020-07-27	Africa|hCoV-19/South Africa/KRISP-K002226/2020|EPI ISL 515622|B.1.1.254|South Africa|2020-07-21	0.0002016674	Africa
Africa|hCoV-19/Gambia/GC19-3400/2020|EPI ISL 561173|B.1.5|Gambia|2020-07-27	Africa|hCoV-19/South Africa/KRISP-K002226/2020|EPI ISL 515622|B.1.1.254|South Africa|2020-07-21	0.0002688862	Africa
Africa|hCoV-19/Gambia/GC19-3407/2020|EPI ISL 561174|B.1.1.242|Gambia|2020-07-27	Africa|hCoV-19/South Africa/KRISP-K002226/2020|EPI ISL 515622|B.1.1.254|South Africa|2020-07-21	0.0002352660	Africa
Africa|hCoV-19/Gambia/GC19-3411/2020|EPI ISL 561175|B.1.5.12|Gambia|2020-07-27	Africa|hCoV-19/South Africa/KRISP-K002226/2020|EPI ISL 515622|B.1.1.254|South Africa|2020-07-21	0.0003755938	Africa
Africa|hCoV-19/Gambia/GC19-3418/2020|EPI ISL 561176|B.1.1.242|Gambia|2020-07-27	Africa|hCoV-19/South Africa/KRISP-K002226/2020|EPI ISL 515622|B.1.1.254|South Africa|2020-07-21	0.0003024797	Africa
Africa|hCoV-19/Gambia/GC19-3429/2020|EPI ISL 561178|B.1.5.12|Gambia|2020-07-27	Africa|hCoV-19/South Africa/KRISP-K002226/2020|EPI ISL 515622|B.1.1.254|South Africa|2020-07-21	0.0003024667	Africa
Africa|hCoV-19/Gambia/GC19-3432/2020|EPI ISL 561179|B.1.5.12|Gambia|2020-07-27	Africa|hCoV-19/South Africa/KRISP-K002226/2020|EPI ISL 515622|B.1.1.254|South Africa|2020-07-21	0.0004741453	Africa
Africa|hCoV-19/Gambia/GC19-3438/2020|EPI ISL 561180|B.1.5.12|Gambia|2020-07-27	Africa|hCoV-19/South Africa/KRISP-K002226/2020|EPI ISL 515622|B.1.1.254|South Africa|2020-07-21	0.0004369959	Africa
Africa|hCoV-19/Gambia/GC19-3445/2020|EPI ISL 561181|B.1.5.12|Gambia|2020-07-27	Africa|hCoV-19/South Africa/KRISP-K002226/2020|EPI ISL 515622|B.1.1.254|South Africa|2020-07-21	0.0005042178	Africa
Africa|hCoV-19/Gambia/GC19-3448/2020|EPI ISL 561183|B.1.5|Gambia|2020-07-27	Africa|hCoV-19/South Africa/KRISP-K002226/2020|EPI ISL 515622|B.1.1.254|South Africa|2020-07-21	0.0002392996	Africa
Africa|hCoV-19/Gambia/GC19-3497/2020|EPI ISL 561184|B.1.5.12|Gambia|2020-07-27	Africa|hCoV-19/South Africa/KRISP-K002226/2020|EPI ISL 515622|B.1.1.254|South Africa|2020-07-21	0.0004369419	Africa
Africa|hCoV-19/Gambia/GC19-3503/2020|EPI ISL 561186|B.1.5.12|Gambia|2020-07-27	Africa|hCoV-19/South Africa/KRISP-K002226/2020|EPI ISL 515622|B.1.1.254|South Africa|2020-07-21	0.0003413722	Africa
Africa|hCoV-19/Gambia/GC19-3504/2020|EPI ISL 561187|B.1.5.12|Gambia|2020-07-27	Africa|hCoV-19/South Africa/KRISP-K002226/2020|EPI ISL 515622|B.1.1.254|South Africa|2020-07-21	0.0004063404	Africa
Africa|hCoV-19/Gambia/GC19-3505/2020|EPI ISL 561188|B.1.5.12|Gambia|2020-07-27	Africa|hCoV-19/South Africa/KRISP-K002226/2020|EPI ISL 515622|B.1.1.254|South Africa|2020-07-21	0.0003697262	Africa
Africa|hCoV-19/Gambia/GC19-3529/2020|EPI ISL 561191|B.1.5.12|Gambia|2020-07-27	Africa|hCoV-19/South Africa/KRISP-K002226/2020|EPI ISL 515622|B.1.1.254|South Africa|2020-07-21	0.0004369815	Africa
Africa|hCoV-19/Gambia/GC19-3530/2020|EPI ISL 561192|B.1.5.12|Gambia|2020-07-27	Africa|hCoV-19/South Africa/KRISP-K002226/2020|EPI ISL 515622|B.1.1.254|South Africa|2020-07-21	0.0003102435	Africa
Africa|hCoV-19/Gambia/GC19-3533/2020|EPI ISL 561193|B.1.1.293|Gambia|2020-07-27	Africa|hCoV-19/South Africa/KRISP-K002226/2020|EPI ISL 515622|B.1.1.254|South Africa|2020-07-21	0.0002352551	Africa
Africa|hCoV-19/Gambia/GC19-3535/2020|EPI ISL 561194|B.1.1.242|Gambia|2020-07-27	Africa|hCoV-19/South Africa/KRISP-K002226/2020|EPI ISL 515622|B.1.1.254|South Africa|2020-07-21	0.0003024696	Africa
Africa|hCoV-19/Gambia/GC19-3550/2020|EPI ISL 561195|B.1.5.12|Gambia|2020-07-27	Africa|hCoV-19/South Africa/KRISP-K002226/2020|EPI ISL 515622|B.1.1.254|South Africa|2020-07-21	0.0004033539	Africa
Africa|hCoV-19/Gambia/GC19-3565/2020|EPI ISL 561196|B.1.5.12|Gambia|2020-07-27	Africa|hCoV-19/South Africa/KRISP-K002226/2020|EPI ISL 515622|B.1.1.254|South Africa|2020-07-21	0.0003360808	Africa
Africa|hCoV-19/Gambia/GC19-3578/2020|EPI ISL 561197|B.1.5.12|Gambia|2020-07-27	Africa|hCoV-19/South Africa/KRISP-K002226/2020|EPI ISL 515622|B.1.1.254|South Africa|2020-07-21	0.0003698704	Africa
Africa|hCoV-19/Gambia/GC19-3629/2020|EPI ISL 561199|B.1.5.12|Gambia|2020-07-27	Africa|hCoV-19/South Africa/KRISP-K002226/2020|EPI ISL 515622|B.1.1.254|South Africa|2020-07-21	0.0004706143	Africa
Africa|hCoV-19/Gambia/GC19-3656/2020|EPI ISL 561201|B.1.5.12|Gambia|2020-07-27	Africa|hCoV-19/South Africa/KRISP-K002226/2020|EPI ISL 515622|B.1.1.254|South Africa|2020-07-21	0.0003697336	Africa
Africa|hCoV-19/Gambia/GC19-3659/2020|EPI ISL 561202|B.1.1|Gambia|2020-07-27	Africa|hCoV-19/South Africa/KRISP-K002226/2020|EPI ISL 515622|B.1.1.254|South Africa|2020-07-21	0.0002688826	Africa
Africa|hCoV-19/Gambia/GC19-3666/2020|EPI ISL 561204|B.1.5.12|Gambia|2020-07-27	Africa|hCoV-19/South Africa/KRISP-K002226/2020|EPI ISL 515622|B.1.1.254|South Africa|2020-07-21	0.0004405392	Africa
Africa|hCoV-19/Gambia/GC19-3769/2020|EPI ISL 561072|B.1.292|Gambia|2020-07-27	Africa|hCoV-19/South Africa/KRISP-K002226/2020|EPI ISL 515622|B.1.1.254|South Africa|2020-07-21	0.0003754990	Africa
Africa|hCoV-19/Gambia/GC19-3773/2020|EPI ISL 561073|B.1.5.12|Gambia|2020-07-27	Africa|hCoV-19/South Africa/KRISP-K002226/2020|EPI ISL 515622|B.1.1.254|South Africa|2020-07-21	0.0004369711	Africa
Africa|hCoV-19/Gambia/GC19-3774/2020|EPI ISL 561074|B.1.5.12|Gambia|2020-07-27	Africa|hCoV-19/South Africa/KRISP-K002226/2020|EPI ISL 515622|B.1.1.254|South Africa|2020-07-21	0.0004033499	Africa
Africa|hCoV-19/Gambia/GC19-3794/2020|EPI ISL 561078|B.1.5.12|Gambia|2020-07-27	Africa|hCoV-19/South Africa/KRISP-K002226/2020|EPI ISL 515622|B.1.1.254|South Africa|2020-07-21	0.0004096551	Africa
Africa|hCoV-19/Gambia/GC19-3796/2020|EPI ISL 561079|B.1.5.12|Gambia|2020-07-27	Africa|hCoV-19/South Africa/KRISP-K002226/2020|EPI ISL 515622|B.1.1.254|South Africa|2020-07-21	0.0004369504	Africa
Africa|hCoV-19/Gambia/GC19-3798/2020|EPI ISL 561080|B.1.1.242|Gambia|2020-07-27	Africa|hCoV-19/South Africa/KRISP-K002226/2020|EPI ISL 515622|B.1.1.254|South Africa|2020-07-21	0.0003393536	Africa
Africa|hCoV-19/Gambia/GC19-3799/2020|EPI ISL 561081|B.1.1.242|Gambia|2020-07-27	Africa|hCoV-19/South Africa/KRISP-K002226/2020|EPI ISL 515622|B.1.1.254|South Africa|2020-07-21	0.0003360584	Africa
Africa|hCoV-19/Gambia/GC19-3802/2020|EPI ISL 561082|B.1.5.12|Gambia|2020-07-27	Africa|hCoV-19/South Africa/KRISP-K002226/2020|EPI ISL 515622|B.1.1.254|South Africa|2020-07-21	0.0004705873	Africa
Africa|hCoV-19/Gambia/GC19-3805/2020|EPI ISL 561083|B.1.5.12|Gambia|2020-07-27	Africa|hCoV-19/South Africa/KRISP-K002226/2020|EPI ISL 515622|B.1.1.254|South Africa|2020-07-21	0.0004369608	Africa
Africa|hCoV-19/Gambia/GC19-3806/2020|EPI ISL 561084|B.1.1.293|Gambia|2020-07-27	Africa|hCoV-19/South Africa/KRISP-K002226/2020|EPI ISL 515622|B.1.1.254|South Africa|2020-07-21	0.0002352359	Africa
Africa|hCoV-19/Gambia/GC19-3807/2020|EPI ISL 561085|B.1.1.293|Gambia|2020-07-27	Africa|hCoV-19/South Africa/KRISP-K002226/2020|EPI ISL 515622|B.1.1.254|South Africa|2020-07-21	0.0002688672	Africa
Africa|hCoV-19/Gambia/GC19-3812/2020|EPI ISL 561086|B.1.1.293|Gambia|2020-07-27	Africa|hCoV-19/South Africa/KRISP-K002226/2020|EPI ISL 515622|B.1.1.254|South Africa|2020-07-21	0.0003031028	Africa
Africa|hCoV-19/Gambia/GC19-3813/2020|EPI ISL 561087|B.1.1.293|Gambia|2020-07-27	Africa|hCoV-19/South Africa/KRISP-K002226/2020|EPI ISL 515622|B.1.1.254|South Africa|2020-07-21	0.0002688580	Africa
Africa|hCoV-19/Gambia/GC19-3814/2020|EPI ISL 561088|B.1|Gambia|2020-07-27	Africa|hCoV-19/South Africa/KRISP-K002226/2020|EPI ISL 515622|B.1.1.254|South Africa|2020-07-21	0.0005379116	Africa
Africa|hCoV-19/Gambia/GC19-3816/2020|EPI ISL 561089|B.1.1.293|Gambia|2020-07-27	Africa|hCoV-19/South Africa/KRISP-K002226/2020|EPI ISL 515622|B.1.1.254|South Africa|2020-07-21	0.0002369956	Africa
Africa|hCoV-19/Gambia/GC19-3818/2020|EPI ISL 561090|B.1.1.293|Gambia|2020-07-27	Africa|hCoV-19/South Africa/KRISP-K002226/2020|EPI ISL 515622|B.1.1.254|South Africa|2020-07-21	0.0003360795	Africa
Africa|hCoV-19/Gambia/GC19-3820/2020|EPI ISL 561091|B.1.1.293|Gambia|2020-07-27	Africa|hCoV-19/South Africa/KRISP-K002226/2020|EPI ISL 515622|B.1.1.254|South Africa|2020-07-21	0.0002688582	Africa
Africa|hCoV-19/Gambia/GC19-3821/2020|EPI ISL 561092|B.1.5.12|Gambia|2020-07-27	Africa|hCoV-19/South Africa/KRISP-K002226/2020|EPI ISL 515622|B.1.1.254|South Africa|2020-07-21	0.0003446984	Africa
Africa|hCoV-19/Gambia/GC19-3822/2020|EPI ISL 561093|B.1.5.12|Gambia|2020-07-27	Africa|hCoV-19/South Africa/KRISP-K002226/2020|EPI ISL 515622|B.1.1.254|South Africa|2020-07-21	0.0004369714	Africa
Africa|hCoV-19/Gambia/GC19-3823/2020|EPI ISL 561094|B.1.5.12|Gambia|2020-07-27	Africa|hCoV-19/South Africa/KRISP-K002226/2020|EPI ISL 515622|B.1.1.254|South Africa|2020-07-21	0.0004402392	Africa
Africa|hCoV-19/Gambia/GC19-3835/2020|EPI ISL 561096|B.1.1.293|Gambia|2020-07-27	Africa|hCoV-19/South Africa/KRISP-K002226/2020|EPI ISL 515622|B.1.1.254|South Africa|2020-07-21	0.0002352437	Africa
Africa|hCoV-19/Gambia/GC19-3836/2020|EPI ISL 561097|B.1.5.12|Gambia|2020-07-27	Africa|hCoV-19/South Africa/KRISP-K002226/2020|EPI ISL 515622|B.1.1.254|South Africa|2020-07-21	0.0004033227	Africa
Africa|hCoV-19/Gambia/GC19-3839/2020|EPI ISL 561098|B.1.5.12|Gambia|2020-07-27	Africa|hCoV-19/South Africa/KRISP-K002226/2020|EPI ISL 515622|B.1.1.254|South Africa|2020-07-21	0.0004369711	Africa
Africa|hCoV-19/Gambia/GC19-3842/2020|EPI ISL 561099|B.1.1.293|Gambia|2020-07-27	Africa|hCoV-19/South Africa/KRISP-K002226/2020|EPI ISL 515622|B.1.1.254|South Africa|2020-07-21	0.0003360862	Africa
Africa|hCoV-19/Gambia/GC19-3846/2020|EPI ISL 561100|B.1.1.293|Gambia|2020-07-27	Africa|hCoV-19/South Africa/KRISP-K002226/2020|EPI ISL 515622|B.1.1.254|South Africa|2020-07-21	0.0003024715	Africa
Africa|hCoV-19/Gambia/GC19-3852/2020|EPI ISL 561101|B.1.5.12|Gambia|2020-07-27	Africa|hCoV-19/South Africa/KRISP-K002226/2020|EPI ISL 515622|B.1.1.254|South Africa|2020-07-21	0.0004438368	Africa
Africa|hCoV-19/Gambia/GC19-3854/2020|EPI ISL 561102|B.1.1.293|Gambia|2020-07-27	Africa|hCoV-19/South Africa/KRISP-K002226/2020|EPI ISL 515622|B.1.1.254|South Africa|2020-07-21	0.0003360862	Africa
Africa|hCoV-19/Gambia/GC192573/2020|EPI ISL 561115|B.1.5.12|Gambia|2020-07-21	Africa|hCoV-19/South Africa/KRISP-K002226/2020|EPI ISL 515622|B.1.1.254|South Africa|2020-07-21	0.0004369902	Africa
Africa|hCoV-19/Gambia/GC192576/2020|EPI ISL 561117|B.1.5.12|Gambia|2020-07-21	Africa|hCoV-19/South Africa/KRISP-K002226/2020|EPI ISL 515622|B.1.1.254|South Africa|2020-07-21	0.0003388591	Africa
Africa|hCoV-19/Gambia/GC192579/2020|EPI ISL 561118|B.1.5.12|Gambia|2020-07-21	Africa|hCoV-19/South Africa/KRISP-K002226/2020|EPI ISL 515622|B.1.1.254|South Africa|2020-07-21	0.0003408450	Africa
Africa|hCoV-19/Gambia/GC192602/2020|EPI ISL 561120|B.1.1.293|Gambia|2020-07-21	Africa|hCoV-19/South Africa/KRISP-K002226/2020|EPI ISL 515622|B.1.1.254|South Africa|2020-07-21	0.0003360793	Africa
Africa|hCoV-19/Gambia/GC192610/2020|EPI ISL 561121|B.1.1.293|Gambia|2020-07-21	Africa|hCoV-19/South Africa/KRISP-K002226/2020|EPI ISL 515622|B.1.1.254|South Africa|2020-07-21	0.0003360796	Africa
Africa|hCoV-19/Gambia/GC192751/2020|EPI ISL 561138|B.1.5.12|Gambia|2020-07-21	Africa|hCoV-19/South Africa/KRISP-K002226/2020|EPI ISL 515622|B.1.1.254|South Africa|2020-07-21	0.0004706237	Africa
Africa|hCoV-19/Gambia/GC192756/2020|EPI ISL 561139|B.1.5.12|Gambia|2020-07-22	Africa|hCoV-19/South Africa/KRISP-K002226/2020|EPI ISL 515622|B.1.1.254|South Africa|2020-07-21	0.0004033499	Africa
Africa|hCoV-19/Gambia/GC192772/2020|EPI ISL 561140|B.1.1|Gambia|2020-07-22	Africa|hCoV-19/South Africa/KRISP-K002226/2020|EPI ISL 515622|B.1.1.254|South Africa|2020-07-21	0.0003024655	Africa
Africa|hCoV-19/Gambia/GC192778/2020|EPI ISL 561141|B.1.1|Gambia|2020-07-22	Africa|hCoV-19/South Africa/KRISP-K002226/2020|EPI ISL 515622|B.1.1.254|South Africa|2020-07-21	0.0003024960	Africa
Africa|hCoV-19/Gambia/GC192781/2020|EPI ISL 561142|B.1.5.12|Gambia|2020-07-22	Africa|hCoV-19/South Africa/KRISP-K002226/2020|EPI ISL 515622|B.1.1.254|South Africa|2020-07-21	0.0004369711	Africa
Africa|hCoV-19/Gambia/GC192782/2020|EPI ISL 561143|B.1.5.12|Gambia|2020-07-22	Africa|hCoV-19/South Africa/KRISP-K002226/2020|EPI ISL 515622|B.1.1.254|South Africa|2020-07-21	0.0004369815	Africa
Africa|hCoV-19/Gambia/GC192786/2020|EPI ISL 561144|B.1.1.293|Gambia|2020-07-22	Africa|hCoV-19/South Africa/KRISP-K002226/2020|EPI ISL 515622|B.1.1.254|South Africa|2020-07-21	0.0002688465	Africa
Africa|hCoV-19/Gambia/GC192789/2020|EPI ISL 561145|B.1|Gambia|2020-07-22	Africa|hCoV-19/South Africa/KRISP-K002226/2020|EPI ISL 515622|B.1.1.254|South Africa|2020-07-21	0.0003697127	Africa
Africa|hCoV-19/Gambia/GC192811/2020|EPI ISL 561147|B.1.5.12|Gambia|2020-07-22	Africa|hCoV-19/South Africa/KRISP-K002226/2020|EPI ISL 515622|B.1.1.254|South Africa|2020-07-21	0.0004099628	Africa
Africa|hCoV-19/Gambia/GC192812/2020|EPI ISL 561148|B.1.1.293|Gambia|2020-07-22	Africa|hCoV-19/South Africa/KRISP-K002226/2020|EPI ISL 515622|B.1.1.254|South Africa|2020-07-21	0.0002016179	Africa
Africa|hCoV-19/Gambia/NPHL-038/2020|EPI ISL 561205|B.1.1|Gambia|2020	Africa|hCoV-19/South Africa/KRISP-K002226/2020|EPI ISL 515622|B.1.1.254|South Africa|2020-07-21	0.0003360875	Africa
Africa|hCoV-19/Gambia/NPHL-061/2020|EPI ISL 561206|B.1.5.12|Gambia|2020	Africa|hCoV-19/South Africa/KRISP-K002226/2020|EPI ISL 515622|B.1.1.254|South Africa|2020-07-21	0.0005042298	Africa
Africa|hCoV-19/Gambia/NPHL-1168/2020|EPI ISL 561212|B.1.5.12|Gambia|2020-06-27	Africa|hCoV-19/South Africa/KRISP-K002226/2020|EPI ISL 515622|B.1.1.254|South Africa|2020-07-21	0.0005042597	Africa
Africa|hCoV-19/Gambia/NPHL-1208/2020|EPI ISL 561213|B.1.5.12|Gambia|2020-06-30	Africa|hCoV-19/South Africa/KRISP-K002226/2020|EPI ISL 515622|B.1.1.254|South Africa|2020-07-21	0.0002724752	Africa
Africa|hCoV-19/Gambia/NPHL-1209/2020|EPI ISL 561214|B.1.5.12|Gambia|2020-06-30	Africa|hCoV-19/South Africa/KRISP-K002226/2020|EPI ISL 515622|B.1.1.254|South Africa|2020-07-21	0.0002403483	Africa
Africa|hCoV-19/Gambia/NPHL-1212/2020|EPI ISL 561215|B.1.5.12|Gambia|2020-06-30	Africa|hCoV-19/South Africa/KRISP-K002226/2020|EPI ISL 515622|B.1.1.254|South Africa|2020-07-21	0.0003696961	Africa
Africa|hCoV-19/Gambia/NPHL-1224/2020|EPI ISL 561217|B.1.1.293|Gambia|2020-06-30	Africa|hCoV-19/South Africa/KRISP-K002226/2020|EPI ISL 515622|B.1.1.254|South Africa|2020-07-21	0.0001755985	Africa
Africa|hCoV-19/Gambia/NPHL-1230/2020|EPI ISL 561218|B.1.5|Gambia|2020-06-30	Africa|hCoV-19/South Africa/KRISP-K002226/2020|EPI ISL 515622|B.1.1.254|South Africa|2020-07-21	0.0002043257	Africa
Africa|hCoV-19/Gambia/NPHL-1248/2020|EPI ISL 561222|B.1.5|Gambia|2020-07-01	Africa|hCoV-19/South Africa/KRISP-K002226/2020|EPI ISL 515622|B.1.1.254|South Africa|2020-07-21	0.0002043113	Africa
Africa|hCoV-19/Gambia/NPHL-1258/2020|EPI ISL 561223|B.1.292|Gambia|2020-07-02	Africa|hCoV-19/South Africa/KRISP-K002226/2020|EPI ISL 515622|B.1.1.254|South Africa|2020-07-21	0.0003360871	Africa
Africa|hCoV-19/Gambia/NPHL-1422/2020|EPI ISL 561228|B.1.5|Gambia|2020-07-04	Africa|hCoV-19/South Africa/KRISP-K002226/2020|EPI ISL 515622|B.1.1.254|South Africa|2020-07-21	0.0001413469	Africa
Africa|hCoV-19/Gambia/NPHL-1424/2020|EPI ISL 561229|B.1.292|Gambia|2020-07-04	Africa|hCoV-19/South Africa/KRISP-K002226/2020|EPI ISL 515622|B.1.1.254|South Africa|2020-07-21	0.0003361872	Africa
Africa|hCoV-19/Gambia/NPHL-1446/2020|EPI ISL 561230|B.1.5|Gambia|2020-07-04	Africa|hCoV-19/South Africa/KRISP-K002226/2020|EPI ISL 515622|B.1.1.254|South Africa|2020-07-21	0.0002043113	Africa
Africa|hCoV-19/Gambia/NPHL-1477/2020|EPI ISL 561231|B.1.5|Gambia|2020	Africa|hCoV-19/South Africa/KRISP-K002226/2020|EPI ISL 515622|B.1.1.254|South Africa|2020-07-21	0.0002109921	Africa
Africa|hCoV-19/Gambia/NPHL-1514/2020|EPI ISL 561232|B.1.1|Gambia|2020	Africa|hCoV-19/South Africa/KRISP-K002226/2020|EPI ISL 515622|B.1.1.254|South Africa|2020-07-21	0.0002352257	Africa
Africa|hCoV-19/Gambia/NPHL-1641/2020|EPI ISL 561235|B.1.292|Gambia|2020-07-31	Africa|hCoV-19/South Africa/KRISP-K002226/2020|EPI ISL 515622|B.1.1.254|South Africa|2020-07-21	0.0003830788	Africa
Africa|hCoV-19/Gambia/NPHL-1645/2020|EPI ISL 561236|B.1.1.293|Gambia|2020-08-04	Africa|hCoV-19/South Africa/KRISP-K002226/2020|EPI ISL 515622|B.1.1.254|South Africa|2020-07-21	0.0002704341	Africa
Africa|hCoV-19/Gambia/NPHL-1711/2020|EPI ISL 561237|B.1.1.293|Gambia|2020-08-04	Africa|hCoV-19/South Africa/KRISP-K002226/2020|EPI ISL 515622|B.1.1.254|South Africa|2020-07-21	0.0002016178	Africa
Africa|hCoV-19/Gambia/NPHL-1746/2020|EPI ISL 561238|B.1.1|Gambia|2020-07-20	Africa|hCoV-19/South Africa/KRISP-K002226/2020|EPI ISL 515622|B.1.1.254|South Africa|2020-07-21	0.0001344246	Africa
Africa|hCoV-19/Gambia/NPHL-1921/2020|EPI ISL 561239|B.1.1|Gambia|2020	Africa|hCoV-19/South Africa/KRISP-K002226/2020|EPI ISL 515622|B.1.1.254|South Africa|2020-07-21	0.0003024655	Africa
Africa|hCoV-19/Gambia/NPHL-1968/2020|EPI ISL 561240|B.1.1|Gambia|2020-07-16	Africa|hCoV-19/South Africa/KRISP-K002226/2020|EPI ISL 515622|B.1.1.254|South Africa|2020-07-21	0.0003024655	Africa
Africa|hCoV-19/Gambia/NPHL-2037/2020|EPI ISL 561241|B.1.1|Gambia|2020-07-15	Africa|hCoV-19/South Africa/KRISP-K002226/2020|EPI ISL 515622|B.1.1.254|South Africa|2020-07-21	0.0002688618	Africa
Africa|hCoV-19/Gambia/NPHL-2268/2020|EPI ISL 561242|B.1.1|Gambia|2020	Africa|hCoV-19/South Africa/KRISP-K002226/2020|EPI ISL 515622|B.1.1.254|South Africa|2020-07-21	0.0001010463	Africa
Africa|hCoV-19/Gambia/NPHL-2344/2020|EPI ISL 561243|B.1.292|Gambia|2020	Africa|hCoV-19/South Africa/KRISP-K002226/2020|EPI ISL 515622|B.1.1.254|South Africa|2020-07-21	0.0004033562	Africa
Africa|hCoV-19/Gambia/NPHL-2374/2020|EPI ISL 561244|B.1.5.12|Gambia|2020	Africa|hCoV-19/South Africa/KRISP-K002226/2020|EPI ISL 515622|B.1.1.254|South Africa|2020-07-21	0.0003697087	Africa
Africa|hCoV-19/Gambia/NPHL-242/2020|EPI ISL 561245|B.1.5|Gambia|2020	Africa|hCoV-19/South Africa/KRISP-K002226/2020|EPI ISL 515622|B.1.1.254|South Africa|2020-07-21	0.0002016546	Africa
Africa|hCoV-19/Gambia/NPHL-243/2020|EPI ISL 561246|B.1.5|Gambia|2020	Africa|hCoV-19/South Africa/KRISP-K002226/2020|EPI ISL 515622|B.1.1.254|South Africa|2020-07-21	0.0001716856	Africa
Africa|hCoV-19/Gambia/NPHL-244/2020|EPI ISL 561247|B.1.1.293|Gambia|2020	Africa|hCoV-19/South Africa/KRISP-K002226/2020|EPI ISL 515622|B.1.1.254|South Africa|2020-07-21	0.0002372801	Africa
Africa|hCoV-19/Gambia/NPHL-2443/2020|EPI ISL 561248|B.1.5.12|Gambia|2020	Africa|hCoV-19/South Africa/KRISP-K002226/2020|EPI ISL 515622|B.1.1.254|South Africa|2020-07-21	0.0003696965	Africa
Africa|hCoV-19/Gambia/NPHL-2444/2020|EPI ISL 561249|B.1.292|Gambia|2020-07-21	Africa|hCoV-19/South Africa/KRISP-K002226/2020|EPI ISL 515622|B.1.1.254|South Africa|2020-07-21	0.0003697037	Africa
Africa|hCoV-19/Gambia/NPHL-2446/2020|EPI ISL 561250|B.1.1|Gambia|2020	Africa|hCoV-19/South Africa/KRISP-K002226/2020|EPI ISL 515622|B.1.1.254|South Africa|2020-07-21	0.0003102102	Africa
Africa|hCoV-19/Gambia/NPHL-245/2020|EPI ISL 561251|B.1.1|Gambia|2020	Africa|hCoV-19/South Africa/KRISP-K002226/2020|EPI ISL 515622|B.1.1.254|South Africa|2020-07-21	0.0001354120	Africa
Africa|hCoV-19/Gambia/NPHL-2457/2020|EPI ISL 561252|B.1.1|Gambia|2020-07-21	Africa|hCoV-19/South Africa/KRISP-K002226/2020|EPI ISL 515622|B.1.1.254|South Africa|2020-07-21	0.0003101995	Africa
Africa|hCoV-19/Gambia/NPHL-2458/2020|EPI ISL 561253|B.1.292|Gambia|2020-07-21	Africa|hCoV-19/South Africa/KRISP-K002226/2020|EPI ISL 515622|B.1.1.254|South Africa|2020-07-21	0.0003792883	Africa
Africa|hCoV-19/Gambia/NPHL-2463/2020|EPI ISL 561254|B.1.1|Gambia|2020	Africa|hCoV-19/South Africa/KRISP-K002226/2020|EPI ISL 515622|B.1.1.254|South Africa|2020-07-21	0.0003133200	Africa
Africa|hCoV-19/Gambia/NPHL-2465/2020|EPI ISL 561255|B.1.1|Gambia|2020-07-21	Africa|hCoV-19/South Africa/KRISP-K002226/2020|EPI ISL 515622|B.1.1.254|South Africa|2020-07-21	0.0003102210	Africa
Africa|hCoV-19/Gambia/NPHL-2469/2020|EPI ISL 561256|B.1.5.12|Gambia|2020-07-21	Africa|hCoV-19/South Africa/KRISP-K002226/2020|EPI ISL 515622|B.1.1.254|South Africa|2020-07-21	0.0004481710	Africa
Africa|hCoV-19/Gambia/NPHL-247/2020|EPI ISL 561257|B.1.1.293|Gambia|2020	Africa|hCoV-19/South Africa/KRISP-K002226/2020|EPI ISL 515622|B.1.1.254|South Africa|2020-07-21	0.0002352393	Africa
Africa|hCoV-19/Gambia/NPHL-2470/2020|EPI ISL 561258|B.1.1|Gambia|2020-07-21	Africa|hCoV-19/South Africa/KRISP-K002226/2020|EPI ISL 515622|B.1.1.254|South Africa|2020-07-21	0.0003102102	Africa
Africa|hCoV-19/Gambia/NPHL-2472/2020|EPI ISL 561259|B.1.5.12|Gambia|2020-07-21	Africa|hCoV-19/South Africa/KRISP-K002226/2020|EPI ISL 515622|B.1.1.254|South Africa|2020-07-21	0.0002412764	Africa
Africa|hCoV-19/Gambia/NPHL-2473/2020|EPI ISL 561260|B.1.5.12|Gambia|2020-07-21	Africa|hCoV-19/South Africa/KRISP-K002226/2020|EPI ISL 515622|B.1.1.254|South Africa|2020-07-21	0.0005042670	Africa
Africa|hCoV-19/Gambia/NPHL-2478/2020|EPI ISL 561261|B.1.5.12|Gambia|2020-07-21	Africa|hCoV-19/South Africa/KRISP-K002226/2020|EPI ISL 515622|B.1.1.254|South Africa|2020-07-21	0.0002785378	Africa
Africa|hCoV-19/Gambia/NPHL-2497/2020|EPI ISL 561262|B.1.1.242|Gambia|2020-07-21	Africa|hCoV-19/South Africa/KRISP-K002226/2020|EPI ISL 515622|B.1.1.254|South Africa|2020-07-21	0.0002784922	Africa
Africa|hCoV-19/Gambia/NPHL-2504/2020|EPI ISL 561264|B.1.5.12|Gambia|2020-07-23	Africa|hCoV-19/South Africa/KRISP-K002226/2020|EPI ISL 515622|B.1.1.254|South Africa|2020-07-21	0.0005129413	Africa
Africa|hCoV-19/Gambia/NPHL-2514/2020|EPI ISL 561265|B.1.5.12|Gambia|2020-07-21	Africa|hCoV-19/South Africa/KRISP-K002226/2020|EPI ISL 515622|B.1.1.254|South Africa|2020-07-21	0.0004481757	Africa
Africa|hCoV-19/Gambia/NPHL-2521/2020|EPI ISL 561266|B.1.5.12|Gambia|2020-07-23	Africa|hCoV-19/South Africa/KRISP-K002226/2020|EPI ISL 515622|B.1.1.254|South Africa|2020-07-21	0.0004481574	Africa
Africa|hCoV-19/Gambia/NPHL-2522/2020|EPI ISL 561267|B.1.1.293|Gambia|2020-07-22	Africa|hCoV-19/South Africa/KRISP-K002226/2020|EPI ISL 515622|B.1.1.254|South Africa|2020-07-21	0.0002759677	Africa
Africa|hCoV-19/Gambia/NPHL-2524/2020|EPI ISL 561268|B.1.1|Gambia|2020-07-24	Africa|hCoV-19/South Africa/KRISP-K002226/2020|EPI ISL 515622|B.1.1.254|South Africa|2020-07-21	0.0002688619	Africa
Africa|hCoV-19/Gambia/NPHL-2529/2020|EPI ISL 561269|B.1.1.293|Gambia|2020-07-21	Africa|hCoV-19/South Africa/KRISP-K002226/2020|EPI ISL 515622|B.1.1.254|South Africa|2020-07-21	0.0002412456	Africa
Africa|hCoV-19/Gambia/NPHL-253/2020|EPI ISL 561270|B.1.1.293|Gambia|2020	Africa|hCoV-19/South Africa/KRISP-K002226/2020|EPI ISL 515622|B.1.1.254|South Africa|2020-07-21	0.0002688413	Africa
Africa|hCoV-19/Gambia/NPHL-2537/2020|EPI ISL 561271|B.1.1|Gambia|2020	Africa|hCoV-19/South Africa/KRISP-K002226/2020|EPI ISL 515622|B.1.1.254|South Africa|2020-07-21	0.0003413407	Africa
Africa|hCoV-19/Gambia/NPHL-2538/2020|EPI ISL 561272|B.1.5.12|Gambia|2020-07-21	Africa|hCoV-19/South Africa/KRISP-K002226/2020|EPI ISL 515622|B.1.1.254|South Africa|2020-07-21	0.0004136651	Africa
Africa|hCoV-19/Gambia/NPHL-2550/2020|EPI ISL 561274|B.1.292|Gambia|2020-07-21	Africa|hCoV-19/South Africa/KRISP-K002226/2020|EPI ISL 515622|B.1.1.254|South Africa|2020-07-21	0.0003447054	Africa
Africa|hCoV-19/Gambia/NPHL-2554/2020|EPI ISL 561275|B.1.5.12|Gambia|2020	Africa|hCoV-19/South Africa/KRISP-K002226/2020|EPI ISL 515622|B.1.1.254|South Africa|2020-07-21	0.0003447221	Africa
Africa|hCoV-19/Gambia/NPHL-2555/2020|EPI ISL 561276|B.1.1|Gambia|2020-07-21	Africa|hCoV-19/South Africa/KRISP-K002226/2020|EPI ISL 515622|B.1.1.254|South Africa|2020-07-21	0.0002785813	Africa
Africa|hCoV-19/Gambia/NPHL-256/2020|EPI ISL 561277|B.1.1.293|Gambia|2020	Africa|hCoV-19/South Africa/KRISP-K002226/2020|EPI ISL 515622|B.1.1.254|South Africa|2020-07-21	0.0001680230	Africa
Africa|hCoV-19/Gambia/NPHL-2560/2020|EPI ISL 561278|B.1.1|Gambia|2020	Africa|hCoV-19/South Africa/KRISP-K002226/2020|EPI ISL 515622|B.1.1.254|South Africa|2020-07-21	0.0003101995	Africa
Africa|hCoV-19/Gambia/NPHL-2567/2020|EPI ISL 561279|B.1|Gambia|2020	Africa|hCoV-19/South Africa/KRISP-K002226/2020|EPI ISL 515622|B.1.1.254|South Africa|2020-07-21	0.0005715678	Africa
Africa|hCoV-19/Gambia/NPHL-2573/2020|EPI ISL 561280|B.1.1.293|Gambia|2020	Africa|hCoV-19/South Africa/KRISP-K002226/2020|EPI ISL 515622|B.1.1.254|South Africa|2020-07-21	0.0002412788	Africa
Africa|hCoV-19/Gambia/NPHL-2586/2020|EPI ISL 561281|B.1.5.12|Gambia|2020-07-23	Africa|hCoV-19/South Africa/KRISP-K002226/2020|EPI ISL 515622|B.1.1.254|South Africa|2020-07-21	0.0003481420	Africa
Africa|hCoV-19/Gambia/NPHL-2588/2020|EPI ISL 561282|B.1.1|Gambia|2020	Africa|hCoV-19/South Africa/KRISP-K002226/2020|EPI ISL 515622|B.1.1.254|South Africa|2020-07-21	0.0003360799	Africa
Africa|hCoV-19/Gambia/NPHL-2615/2020|EPI ISL 561283|B.1.1.293|Gambia|2020-08-18	Africa|hCoV-19/South Africa/KRISP-K002226/2020|EPI ISL 515622|B.1.1.254|South Africa|2020-07-21	0.0002688411	Africa
Africa|hCoV-19/Gambia/NPHL-2626/2020|EPI ISL 561284|B.1.1.293|Gambia|2020	Africa|hCoV-19/South Africa/KRISP-K002226/2020|EPI ISL 515622|B.1.1.254|South Africa|2020-07-21	0.0002688799	Africa
Africa|hCoV-19/Gambia/NPHL-2640/2020|EPI ISL 561285|B.1.5.12|Gambia|2020-06-17	Africa|hCoV-19/South Africa/KRISP-K002226/2020|EPI ISL 515622|B.1.1.254|South Africa|2020-07-21	0.0003360955	Africa
Africa|hCoV-19/Gambia/NPHL-266/2020|EPI ISL 561286|B.1.5.12|Gambia|2020	Africa|hCoV-19/South Africa/KRISP-K002226/2020|EPI ISL 515622|B.1.1.254|South Africa|2020-07-21	0.0004136878	Africa
Africa|hCoV-19/Gambia/NPHL-2706/2020|EPI ISL 561287|B.1.292|Gambia|2020	Africa|hCoV-19/South Africa/KRISP-K002226/2020|EPI ISL 515622|B.1.1.254|South Africa|2020-07-21	0.0004033214	Africa
Africa|hCoV-19/Gambia/NPHL-2712/2020|EPI ISL 561288|B.1.5.12|Gambia|2020-08-03	Africa|hCoV-19/South Africa/KRISP-K002226/2020|EPI ISL 515622|B.1.1.254|South Africa|2020-07-21	0.0004369902	Africa
Africa|hCoV-19/Gambia/NPHL-2727/2020|EPI ISL 561289|B.1.5.12|Gambia|2020-08-04	Africa|hCoV-19/South Africa/KRISP-K002226/2020|EPI ISL 515622|B.1.1.254|South Africa|2020-07-21	0.0004369711	Africa
Africa|hCoV-19/Gambia/NPHL-2729/2020|EPI ISL 561290|B.1.1|Gambia|2020-07-23	Africa|hCoV-19/South Africa/KRISP-K002226/2020|EPI ISL 515622|B.1.1.254|South Africa|2020-07-21	0.0003024655	Africa
Africa|hCoV-19/Gambia/NPHL-2736/2020|EPI ISL 561291|B.1.1.242|Gambia|2020-07-25	Africa|hCoV-19/South Africa/KRISP-K002226/2020|EPI ISL 515622|B.1.1.254|South Africa|2020-07-21	0.0003360729	Africa
Africa|hCoV-19/Gambia/NPHL-2759/2020|EPI ISL 561292|B.1.5.12|Gambia|2020-08-07	Africa|hCoV-19/South Africa/KRISP-K002226/2020|EPI ISL 515622|B.1.1.254|South Africa|2020-07-21	0.0004033851	Africa
Africa|hCoV-19/Gambia/NPHL-2762/2020|EPI ISL 561293|B.1.5.12|Gambia|2020-07-25	Africa|hCoV-19/South Africa/KRISP-K002226/2020|EPI ISL 515622|B.1.1.254|South Africa|2020-07-21	0.0004706031	Africa
Africa|hCoV-19/Gambia/NPHL-2767/2020|EPI ISL 561294|B.1.1.293|Gambia|2020-07-25	Africa|hCoV-19/South Africa/KRISP-K002226/2020|EPI ISL 515622|B.1.1.254|South Africa|2020-07-21	0.0003024595	Africa
Africa|hCoV-19/Gambia/NPHL-2768/2020|EPI ISL 561295|B.1.1.293|Gambia|2020-07-27	Africa|hCoV-19/South Africa/KRISP-K002226/2020|EPI ISL 515622|B.1.1.254|South Africa|2020-07-21	0.0002352312	Africa
Africa|hCoV-19/Gambia/NPHL-277/2020|EPI ISL 561296|B.1.5.12|Gambia|2020	Africa|hCoV-19/South Africa/KRISP-K002226/2020|EPI ISL 515622|B.1.1.254|South Africa|2020-07-21	0.0004369815	Africa
Africa|hCoV-19/Gambia/NPHL-2785/2020|EPI ISL 561297|B.1.1.242|Gambia|2020-07-27	Africa|hCoV-19/South Africa/KRISP-K002226/2020|EPI ISL 515622|B.1.1.254|South Africa|2020-07-21	0.0002688448	Africa
Africa|hCoV-19/Gambia/NPHL-2790/2020|EPI ISL 561298|B.1.1.293|Gambia|2020	Africa|hCoV-19/South Africa/KRISP-K002226/2020|EPI ISL 515622|B.1.1.254|South Africa|2020-07-21	0.0003024655	Africa
Africa|hCoV-19/Gambia/NPHL-2825/2020|EPI ISL 561299|B.1.5.12|Gambia|2020	Africa|hCoV-19/South Africa/KRISP-K002226/2020|EPI ISL 515622|B.1.1.254|South Africa|2020-07-21	0.0004369314	Africa
Africa|hCoV-19/Gambia/NPHL-287/2020|EPI ISL 561300|B.1.1.293|Gambia|2020	Africa|hCoV-19/South Africa/KRISP-K002226/2020|EPI ISL 515622|B.1.1.254|South Africa|2020-07-21	0.0002688555	Africa
Africa|hCoV-19/Gambia/NPHL-2889/2020|EPI ISL 561301|B.1.5.12|Gambia|2020	Africa|hCoV-19/South Africa/KRISP-K002226/2020|EPI ISL 515622|B.1.1.254|South Africa|2020-07-21	0.0004447975	Africa
Africa|hCoV-19/Gambia/NPHL-2892/2020|EPI ISL 561302|B.1.5.12|Gambia|2020-09-07	Africa|hCoV-19/South Africa/KRISP-K002226/2020|EPI ISL 515622|B.1.1.254|South Africa|2020-07-21	0.0004447974	Africa
Africa|hCoV-19/Gambia/NPHL-290/2020|EPI ISL 561303|B.1.1.293|Gambia|2020	Africa|hCoV-19/South Africa/KRISP-K002226/2020|EPI ISL 515622|B.1.1.254|South Africa|2020-07-21	0.0002352310	Africa
Africa|hCoV-19/Gambia/NPHL-2909/2020|EPI ISL 561304|B.1.1.293|Gambia|2020-07-26	Africa|hCoV-19/South Africa/KRISP-K002226/2020|EPI ISL 515622|B.1.1.254|South Africa|2020-07-21	0.0002688528	Africa
Africa|hCoV-19/Gambia/NPHL-2984/2020|EPI ISL 561307|B.1.1.293|Gambia|2020	Africa|hCoV-19/South Africa/KRISP-K002226/2020|EPI ISL 515622|B.1.1.254|South Africa|2020-07-21	0.0003024787	Africa
Africa|hCoV-19/Gambia/NPHL-299/2020|EPI ISL 561308|B.1.1.293|Gambia|2020	Africa|hCoV-19/South Africa/KRISP-K002226/2020|EPI ISL 515622|B.1.1.254|South Africa|2020-07-21	0.0002688465	Africa
Africa|hCoV-19/Gambia/NPHL-3047/2020|EPI ISL 561309|B.1.5.12|Gambia|2020-07-28	Africa|hCoV-19/South Africa/KRISP-K002226/2020|EPI ISL 515622|B.1.1.254|South Africa|2020-07-21	0.0004411753	Africa
Africa|hCoV-19/Gambia/NPHL-3055/2020|EPI ISL 561310|B.1.5.12|Gambia|2020-07-17	Africa|hCoV-19/South Africa/KRISP-K002226/2020|EPI ISL 515622|B.1.1.254|South Africa|2020-07-21	0.0004706026	Africa
Africa|hCoV-19/Gambia/NPHL-3062/2020|EPI ISL 561311|B.1.5.12|Gambia|2020	Africa|hCoV-19/South Africa/KRISP-K002226/2020|EPI ISL 515622|B.1.1.254|South Africa|2020-07-21	0.0004411753	Africa
Africa|hCoV-19/Gambia/NPHL-3079/2020|EPI ISL 561312|B.1.5.12|Gambia|2020-07-27	Africa|hCoV-19/South Africa/KRISP-K002226/2020|EPI ISL 515622|B.1.1.254|South Africa|2020-07-21	0.0004447974	Africa
Africa|hCoV-19/Gambia/NPHL-3206/2020|EPI ISL 561313|B.1.1.293|Gambia|2020	Africa|hCoV-19/South Africa/KRISP-K002226/2020|EPI ISL 515622|B.1.1.254|South Africa|2020-07-21	0.0003360872	Africa
Africa|hCoV-19/Gambia/NPHL-3254/2020|EPI ISL 561315|B.1.5.12|Gambia|2020-07-28	Africa|hCoV-19/South Africa/KRISP-K002226/2020|EPI ISL 515622|B.1.1.254|South Africa|2020-07-21	0.0004744300	Africa
Africa|hCoV-19/Gambia/NPHL-3281/2020|EPI ISL 561316|B.1.1|Gambia|2020-07-28	Africa|hCoV-19/South Africa/KRISP-K002226/2020|EPI ISL 515622|B.1.1.254|South Africa|2020-07-21	0.0003829404	Africa
Africa|hCoV-19/Gambia/NPHL-483B/2020|EPI ISL 561318|B.1.1|Gambia|2020	Africa|hCoV-19/South Africa/KRISP-K002226/2020|EPI ISL 515622|B.1.1.254|South Africa|2020-07-21	0.0003830978	Africa
Africa|hCoV-19/Gambia/NPHL-704/2020|EPI ISL 561320|B.1.1.293|Gambia|2020	Africa|hCoV-19/South Africa/KRISP-K002226/2020|EPI ISL 515622|B.1.1.254|South Africa|2020-07-21	0.0004827093	Africa
Africa|hCoV-19/Gambia/NPHL-737/2020|EPI ISL 561323|B.1.1.293|Gambia|2020	Africa|hCoV-19/South Africa/KRISP-K002226/2020|EPI ISL 515622|B.1.1.254|South Africa|2020-07-21	0.0002067726	Africa
Africa|hCoV-19/Gambia/NPHL-748/2020|EPI ISL 561324|B.1.1|Gambia|2020	Africa|hCoV-19/South Africa/KRISP-K002226/2020|EPI ISL 515622|B.1.1.254|South Africa|2020-07-21	0.0002688620	Africa
Africa|hCoV-19/Gambia/NPHL-758/2020|EPI ISL 561326|B.1.1.293|Gambia|2020	Africa|hCoV-19/South Africa/KRISP-K002226/2020|EPI ISL 515622|B.1.1.254|South Africa|2020-07-21	0.0002066018	Africa
Africa|hCoV-19/Gambia/NPHL-760/2020|EPI ISL 561327|B.1.5|Gambia|2020	Africa|hCoV-19/South Africa/KRISP-K002226/2020|EPI ISL 515622|B.1.1.254|South Africa|2020-07-21	0.0001354212	Africa
Africa|hCoV-19/Gambia/NPHL-790/2020|EPI ISL 561329|B.1.5|Gambia|2020	Africa|hCoV-19/South Africa/KRISP-K002226/2020|EPI ISL 515622|B.1.1.254|South Africa|2020-07-21	0.0001023945	Africa
Africa|hCoV-19/Gambia/NPHL-923/2020|EPI ISL 561330|B.1.5.12|Gambia|2020	Africa|hCoV-19/South Africa/KRISP-K002226/2020|EPI ISL 515622|B.1.1.254|South Africa|2020-07-21	0.0003697211	Africa
Africa|hCoV-19/Gambia/NPHL-930/2020|EPI ISL 561331|B.1.5|Gambia|2020	Africa|hCoV-19/South Africa/KRISP-K002226/2020|EPI ISL 515622|B.1.1.254|South Africa|2020-07-21	0.0001365302	Africa
Africa|hCoV-19/Gambia/NPHL-941/2020|EPI ISL 561332|B.1.5.12|Gambia|2020	Africa|hCoV-19/South Africa/KRISP-K002226/2020|EPI ISL 515622|B.1.1.254|South Africa|2020-07-21	0.0004033307	Africa
Africa|hCoV-19/Gambia/NPHL-956/2020|EPI ISL 561334|B.1.5.12|Gambia|2020	Africa|hCoV-19/South Africa/KRISP-K002226/2020|EPI ISL 515622|B.1.1.254|South Africa|2020-07-21	0.0004096551	Africa
Africa|hCoV-19/Ghana/1651 S3/2020|EPI ISL 422387|A.11|Ghana|2020-03-25	Africa|hCoV-19/South Africa/KRISP-K002226/2020|EPI ISL 515622|B.1.1.254|South Africa|2020-07-21	0.0005594226	Africa
Africa|hCoV-19/Ghana/1659 S14/2020|EPI ISL 422405|B.1.220|Ghana|2020-03-25	Africa|hCoV-19/South Africa/KRISP-K002226/2020|EPI ISL 515622|B.1.1.254|South Africa|2020-07-21	0.0002801530	Africa
Africa|hCoV-19/Ghana/2230 S4/2020|EPI ISL 422390|B.40|Ghana|2020-03-25	Africa|hCoV-19/South Africa/KRISP-K002226/2020|EPI ISL 515622|B.1.1.254|South Africa|2020-07-21	0.0004761683	Africa
Africa|hCoV-19/Ghana/2333 S5/2020|EPI ISL 422394|B.1.3|Ghana|2020-03-27	Africa|hCoV-19/South Africa/KRISP-K002226/2020|EPI ISL 515622|B.1.1.254|South Africa|2020-07-21	0.0003769325	Africa
Africa|hCoV-19/Ghana/2573 S27/2020|EPI ISL 515082|A|Ghana|2020-03-29	Africa|hCoV-19/South Africa/KRISP-K002226/2020|EPI ISL 515622|B.1.1.254|South Africa|2020-07-21	0.0006766272	Africa
Africa|hCoV-19/Ghana/2666 S32/2020|EPI ISL 515083|A|Ghana|2020-03-27	Africa|hCoV-19/South Africa/KRISP-K002226/2020|EPI ISL 515622|B.1.1.254|South Africa|2020-07-21	0.0001028085	Africa
Africa|hCoV-19/Ghana/2709 S25/2020|EPI ISL 515084|B.1|Ghana|2020-03-28	Africa|hCoV-19/South Africa/KRISP-K002226/2020|EPI ISL 515622|B.1.1.254|South Africa|2020-07-21	0.0004037458	Africa
Africa|hCoV-19/Ghana/2828 S6/2020|EPI ISL 422397|A.11|Ghana|2020-03-29	Africa|hCoV-19/South Africa/KRISP-K002226/2020|EPI ISL 515622|B.1.1.254|South Africa|2020-07-21	0.0006815679	Africa
Africa|hCoV-19/Ghana/2852 S30/2020|EPI ISL 515085|B.6|Ghana|2020-03-28	Africa|hCoV-19/South Africa/KRISP-K002226/2020|EPI ISL 515622|B.1.1.254|South Africa|2020-07-21	0.0001025907	Africa
Africa|hCoV-19/Ghana/2914 S8/2020|EPI ISL 422399|B.1.1|Ghana|2020-03-30	Africa|hCoV-19/South Africa/KRISP-K002226/2020|EPI ISL 515622|B.1.1.254|South Africa|2020-07-21	0.0001386857	Africa
Africa|hCoV-19/Ghana/34927 S20/2020|EPI ISL 515086|A.11|Ghana|2020-05-23	Africa|hCoV-19/South Africa/KRISP-K002226/2020|EPI ISL 515622|B.1.1.254|South Africa|2020-07-21	0.0005770756	Africa
Africa|hCoV-19/Ghana/34928 S21/2020|EPI ISL 515087|A.11|Ghana|2020-05-23	Africa|hCoV-19/South Africa/KRISP-K002226/2020|EPI ISL 515622|B.1.1.254|South Africa|2020-07-21	0.0006811825	Africa
Africa|hCoV-19/Ghana/34980 S22/2020|EPI ISL 515088|B.1.1|Ghana|2020-05-23	Africa|hCoV-19/South Africa/KRISP-K002226/2020|EPI ISL 515622|B.1.1.254|South Africa|2020-07-21	0.0001385910	Africa
Africa|hCoV-19/Ghana/34983 S40/2020|EPI ISL 515089|B.1.1|Ghana|2020-05-23	Africa|hCoV-19/South Africa/KRISP-K002226/2020|EPI ISL 515622|B.1.1.254|South Africa|2020-07-21	0.0002047390	Africa
Africa|hCoV-19/Ghana/35012 S17/2020|EPI ISL 515090|B.1.1|Ghana|2020-05-23	Africa|hCoV-19/South Africa/KRISP-K002226/2020|EPI ISL 515622|B.1.1.254|South Africa|2020-07-21	0.0002016296	Africa
Africa|hCoV-19/Ghana/35019 S18/2020|EPI ISL 515091|B.1.1|Ghana|2020-05-23	Africa|hCoV-19/South Africa/KRISP-K002226/2020|EPI ISL 515622|B.1.1.254|South Africa|2020-07-21	0.0001031373	Africa
Africa|hCoV-19/Ghana/35183 S24/2020|EPI ISL 515092|A|Ghana|2020-05-24	Africa|hCoV-19/South Africa/KRISP-K002226/2020|EPI ISL 515622|B.1.1.254|South Africa|2020-07-21	0.0001043133	Africa
Africa|hCoV-19/Ghana/35280 S41/2020|EPI ISL 515093|A|Ghana|2020-05-24	Africa|hCoV-19/South Africa/KRISP-K002226/2020|EPI ISL 515622|B.1.1.254|South Africa|2020-07-21	0.0005857165	Africa
Africa|hCoV-19/Ghana/35394 S49/2020|EPI ISL 515094|B.1.1.307|Ghana|2020-05-24	Africa|hCoV-19/South Africa/KRISP-K002226/2020|EPI ISL 515622|B.1.1.254|South Africa|2020-07-21	0.0001378143	Africa
Africa|hCoV-19/Ghana/35466 S19/2020|EPI ISL 515095|B.1.1|Ghana|2020-05-24	Africa|hCoV-19/South Africa/KRISP-K002226/2020|EPI ISL 515622|B.1.1.254|South Africa|2020-07-21	0.0001705582	Africa
Africa|hCoV-19/Ghana/35563 S37/2020|EPI ISL 515096|A.11|Ghana|2020-05-24	Africa|hCoV-19/South Africa/KRISP-K002226/2020|EPI ISL 515622|B.1.1.254|South Africa|2020-07-21	0.0007060143	Africa
Africa|hCoV-19/Ghana/36523 S23/2020|EPI ISL 515097|A|Ghana|2020-05-27	Africa|hCoV-19/South Africa/KRISP-K002226/2020|EPI ISL 515622|B.1.1.254|South Africa|2020-07-21	0.0002396715	Africa
Africa|hCoV-19/Ghana/81216 S36/2020|EPI ISL 515098|A|Ghana|2020-05-20	Africa|hCoV-19/South Africa/KRISP-K002226/2020|EPI ISL 515622|B.1.1.254|South Africa|2020-07-21	0.0006761990	Africa
Africa|hCoV-19/Ghana/81219 S34/2020|EPI ISL 515099|B.1.1|Ghana|2020-05-20	Africa|hCoV-19/South Africa/KRISP-K002226/2020|EPI ISL 515622|B.1.1.254|South Africa|2020-07-21	0.0001023876	Africa
Africa|hCoV-19/Ghana/82879 S48/2020|EPI ISL 515100|B.1|Ghana|2020-05-20	Africa|hCoV-19/South Africa/KRISP-K002226/2020|EPI ISL 515622|B.1.1.254|South Africa|2020-07-21	0.0004058953	Africa
Africa|hCoV-19/Ghana/83637 S29/2020|EPI ISL 515101|B.1.1|Ghana|2020-05-22	Africa|hCoV-19/South Africa/KRISP-K002226/2020|EPI ISL 515622|B.1.1.254|South Africa|2020-07-21	0.0001350025	Africa
Africa|hCoV-19/Ghana/84049 S31/2020|EPI ISL 515102|B.1|Ghana|2020-05-25	Africa|hCoV-19/South Africa/KRISP-K002226/2020|EPI ISL 515622|B.1.1.254|South Africa|2020-07-21	0.0004379746	Africa
Africa|hCoV-19/Ghana/84162 S45/2020|EPI ISL 515103|A|Ghana|2020-04-25	Africa|hCoV-19/South Africa/KRISP-K002226/2020|EPI ISL 515622|B.1.1.254|South Africa|2020-07-21	0.0005512650	Africa
Africa|hCoV-19/Ghana/84182 S43/2020|EPI ISL 515104|B.1.1|Ghana|2020-05-25	Africa|hCoV-19/South Africa/KRISP-K002226/2020|EPI ISL 515622|B.1.1.254|South Africa|2020-07-21	0.0002729862	Africa
Africa|hCoV-19/Ghana/84210 S44/2020|EPI ISL 515105|A|Ghana|2020-05-24	Africa|hCoV-19/South Africa/KRISP-K002226/2020|EPI ISL 515622|B.1.1.254|South Africa|2020-07-21	0.0006113659	Africa
Africa|hCoV-19/Ghana/84218 S47/2020|EPI ISL 515106|A|Ghana|2020-05-25	Africa|hCoV-19/South Africa/KRISP-K002226/2020|EPI ISL 515622|B.1.1.254|South Africa|2020-07-21	0.0006897251	Africa
Africa|hCoV-19/Ghana/84260 S28/2020|EPI ISL 515107|A|Ghana|2020-05-25	Africa|hCoV-19/South Africa/KRISP-K002226/2020|EPI ISL 515622|B.1.1.254|South Africa|2020-07-21	0.0005767372	Africa
Africa|hCoV-19/Ghana/84279 S42/2020|EPI ISL 515108|B.1|Ghana|2020-05-25	Africa|hCoV-19/South Africa/KRISP-K002226/2020|EPI ISL 515622|B.1.1.254|South Africa|2020-07-21	0.0004408557	Africa
Africa|hCoV-19/Ghana/84301 S35/2020|EPI ISL 515109|A.11|Ghana|2020-05-24	Africa|hCoV-19/South Africa/KRISP-K002226/2020|EPI ISL 515622|B.1.1.254|South Africa|2020-07-21	0.0005615285	Africa
Africa|hCoV-19/Ghana/84430 S51/2020|EPI ISL 515110|B.1.1.307|Ghana|2020-05-25	Africa|hCoV-19/South Africa/KRISP-K002226/2020|EPI ISL 515622|B.1.1.254|South Africa|2020-07-21	0.0001353113	Africa
Africa|hCoV-19/Ghana/84438 S50/2020|EPI ISL 515111|A|Ghana|2020-05-24	Africa|hCoV-19/South Africa/KRISP-K002226/2020|EPI ISL 515622|B.1.1.254|South Africa|2020-07-21	0.0005745929	Africa
Africa|hCoV-19/Ghana/84484 S16/2020|EPI ISL 515112|B.1.1|Ghana|2020-05-25	Africa|hCoV-19/South Africa/KRISP-K002226/2020|EPI ISL 515622|B.1.1.254|South Africa|2020-07-21	0.0002068013	Africa
Africa|hCoV-19/Ghana/KATH23/2020|EPI ISL 515181|A.11|Ghana|2020-03-22	Africa|hCoV-19/South Africa/KRISP-K002226/2020|EPI ISL 515622|B.1.1.254|South Africa|2020-07-21	0.0005378977	Africa
Africa|hCoV-19/Ghana/TTH10/2020|EPI ISL 515182|A|Ghana|2020-03-27	Africa|hCoV-19/South Africa/KRISP-K002226/2020|EPI ISL 515622|B.1.1.254|South Africa|2020-07-21	0.0005042180	Africa
Africa|hCoV-19/Ghana/TTH11/2020|EPI ISL 515183|A|Ghana|2020-03-27	Africa|hCoV-19/South Africa/KRISP-K002226/2020|EPI ISL 515622|B.1.1.254|South Africa|2020-07-21	0.0005058843	Africa
Africa|hCoV-19/Ghana/TTH6/2020|EPI ISL 515248|A|Ghana|2020-03-27	Africa|hCoV-19/South Africa/KRISP-K002226/2020|EPI ISL 515622|B.1.1.254|South Africa|2020-07-21	0.0005647452	Africa
Africa|hCoV-19/Kenya/C1092/2020|EPI ISL 457849|B.1.5|Kenya|2020-04-18	Africa|hCoV-19/South Africa/KRISP-K002226/2020|EPI ISL 515622|B.1.1.254|South Africa|2020-07-21	0.0002448909	Africa
Africa|hCoV-19/Kenya/C1102/2020|EPI ISL 568708|B.1.5|Kenya|2020-04-19	Africa|hCoV-19/South Africa/KRISP-K002226/2020|EPI ISL 515622|B.1.1.254|South Africa|2020-07-21	0.0003426672	Africa
Africa|hCoV-19/Kenya/C1162/2020|EPI ISL 457850|B.1.5|Kenya|2020-04-19	Africa|hCoV-19/South Africa/KRISP-K002226/2020|EPI ISL 515622|B.1.1.254|South Africa|2020-07-21	0.0002076912	Africa
Africa|hCoV-19/Kenya/C1216/2020|EPI ISL 457854|B.1.5|Kenya|2020-04-19	Africa|hCoV-19/South Africa/KRISP-K002226/2020|EPI ISL 515622|B.1.1.254|South Africa|2020-07-21	0.0002352522	Africa
Africa|hCoV-19/Kenya/C1292/2020|EPI ISL 457856|B|Kenya|2020-04-20	Africa|hCoV-19/South Africa/KRISP-K002226/2020|EPI ISL 515622|B.1.1.254|South Africa|2020-07-21	0.0002399475	Africa
Africa|hCoV-19/Kenya/C1357/2020|EPI ISL 457858|B.1.5|Kenya|2020-04-20	Africa|hCoV-19/South Africa/KRISP-K002226/2020|EPI ISL 515622|B.1.1.254|South Africa|2020-07-21	0.0002107329	Africa
Africa|hCoV-19/Kenya/C1422/2020|EPI ISL 457861|B.1|Kenya|2020-04-20	Africa|hCoV-19/South Africa/KRISP-K002226/2020|EPI ISL 515622|B.1.1.254|South Africa|2020-07-21	0.0002469959	Africa
Africa|hCoV-19/Kenya/C1499/2020|EPI ISL 457863|B.1.5|Kenya|2020-04-20	Africa|hCoV-19/South Africa/KRISP-K002226/2020|EPI ISL 515622|B.1.1.254|South Africa|2020-07-21	0.0002399259	Africa
Africa|hCoV-19/Kenya/C1646/2020|EPI ISL 457865|B.1.5|Kenya|2020-04-21	Africa|hCoV-19/South Africa/KRISP-K002226/2020|EPI ISL 515622|B.1.1.254|South Africa|2020-07-21	0.0002131803	Africa
Africa|hCoV-19/Kenya/C1739/2020|EPI ISL 457866|B|Kenya|2020-04-22	Africa|hCoV-19/South Africa/KRISP-K002226/2020|EPI ISL 515622|B.1.1.254|South Africa|2020-07-21	0.0002462808	Africa
Africa|hCoV-19/Kenya/C1751/2020|EPI ISL 457867|B.1.5|Kenya|2020-04-22	Africa|hCoV-19/South Africa/KRISP-K002226/2020|EPI ISL 515622|B.1.1.254|South Africa|2020-07-21	0.0002016271	Africa
Africa|hCoV-19/Kenya/C21582/2020|EPI ISL 568872|B.1|Kenya|2020-06-22	Africa|hCoV-19/South Africa/KRISP-K002226/2020|EPI ISL 515622|B.1.1.254|South Africa|2020-07-21	0.0004706031	Africa
Africa|hCoV-19/Kenya/C22/2020|EPI ISL 457845|B.1.5|Kenya|2020-03-17	Africa|hCoV-19/South Africa/KRISP-K002226/2020|EPI ISL 515622|B.1.1.254|South Africa|2020-07-21	0.0002109769	Africa
Africa|hCoV-19/Kenya/C2439/2020|EPI ISL 457877|B.1.5|Kenya|2020-04-24	Africa|hCoV-19/South Africa/KRISP-K002226/2020|EPI ISL 515622|B.1.1.254|South Africa|2020-07-21	0.0002715817	Africa
Africa|hCoV-19/Kenya/C2449/2020|EPI ISL 457878|B.1.5|Kenya|2020-04-24	Africa|hCoV-19/South Africa/KRISP-K002226/2020|EPI ISL 515622|B.1.1.254|South Africa|2020-07-21	0.0002780400	Africa
Africa|hCoV-19/Kenya/C2469/2020|EPI ISL 457879|B.1.5|Kenya|2020-04-24	Africa|hCoV-19/South Africa/KRISP-K002226/2020|EPI ISL 515622|B.1.1.254|South Africa|2020-07-21	0.0002046181	Africa
Africa|hCoV-19/Kenya/C253/2020|EPI ISL 457868|B.1|Kenya|2020-04-03	Africa|hCoV-19/South Africa/KRISP-K002226/2020|EPI ISL 515622|B.1.1.254|South Africa|2020-07-21	0.0002352471	Africa
Africa|hCoV-19/Kenya/C256/2020|EPI ISL 568697|B.1.5|Kenya|2020-04-04	Africa|hCoV-19/South Africa/KRISP-K002226/2020|EPI ISL 515622|B.1.1.254|South Africa|2020-07-21	0.0002793284	Africa
Africa|hCoV-19/Kenya/C2582/2020|EPI ISL 457883|B.1.5|Kenya|2020-04-25	Africa|hCoV-19/South Africa/KRISP-K002226/2020|EPI ISL 515622|B.1.1.254|South Africa|2020-07-21	0.0002767610	Africa
Africa|hCoV-19/Kenya/C2685/2020|EPI ISL 457884|B.1.5|Kenya|2020-04-25	Africa|hCoV-19/South Africa/KRISP-K002226/2020|EPI ISL 515622|B.1.1.254|South Africa|2020-07-21	0.0002693385	Africa
Africa|hCoV-19/Kenya/C2777/2020|EPI ISL 457887|B.1|Kenya|2020-04-26	Africa|hCoV-19/South Africa/KRISP-K002226/2020|EPI ISL 515622|B.1.1.254|South Africa|2020-07-21	0.0002131730	Africa
Africa|hCoV-19/Kenya/C2826/2020|EPI ISL 457891|B.1.5|Kenya|2020-04-27	Africa|hCoV-19/South Africa/KRISP-K002226/2020|EPI ISL 515622|B.1.1.254|South Africa|2020-07-21	0.0002036598	Africa
Africa|hCoV-19/Kenya/C2847/2020|EPI ISL 457892|B.1.5|Kenya|2020-04-27	Africa|hCoV-19/South Africa/KRISP-K002226/2020|EPI ISL 515622|B.1.1.254|South Africa|2020-07-21	0.0002107546	Africa
Africa|hCoV-19/Kenya/C293/2020|EPI ISL 457871|A|Kenya|2020-04-04	Africa|hCoV-19/South Africa/KRISP-K002226/2020|EPI ISL 515622|B.1.1.254|South Africa|2020-07-21	0.0005227688	Africa
Africa|hCoV-19/Kenya/C310/2020|EPI ISL 457874|B.4|Kenya|2020-04-04	Africa|hCoV-19/South Africa/KRISP-K002226/2020|EPI ISL 515622|B.1.1.254|South Africa|2020-07-21	0.0006854336	Africa
Africa|hCoV-19/Kenya/C3129/2020|EPI ISL 457897|B.1.5|Kenya|2020-04-28	Africa|hCoV-19/South Africa/KRISP-K002226/2020|EPI ISL 515622|B.1.1.254|South Africa|2020-07-21	0.0002364896	Africa
Africa|hCoV-19/Kenya/C314/2020|EPI ISL 457875|A|Kenya|2020-04-04	Africa|hCoV-19/South Africa/KRISP-K002226/2020|EPI ISL 515622|B.1.1.254|South Africa|2020-07-21	0.0005714828	Africa
Africa|hCoV-19/Kenya/C316/2020|EPI ISL 457876|B.4|Kenya|2020-04-04	Africa|hCoV-19/South Africa/KRISP-K002226/2020|EPI ISL 515622|B.1.1.254|South Africa|2020-07-21	0.0006917469	Africa
Africa|hCoV-19/Kenya/C3194/2020|EPI ISL 457901|B.1.5|Kenya|2020-04-28	Africa|hCoV-19/South Africa/KRISP-K002226/2020|EPI ISL 515622|B.1.1.254|South Africa|2020-07-21	0.0002767536	Africa
Africa|hCoV-19/Kenya/C3205/2020|EPI ISL 457902|B.1.5|Kenya|2020-04-28	Africa|hCoV-19/South Africa/KRISP-K002226/2020|EPI ISL 515622|B.1.1.254|South Africa|2020-07-21	0.0002058249	Africa
Africa|hCoV-19/Kenya/C3208/2020|EPI ISL 457903|B.1.5|Kenya|2020-04-28	Africa|hCoV-19/South Africa/KRISP-K002226/2020|EPI ISL 515622|B.1.1.254|South Africa|2020-07-21	0.0002102011	Africa
Africa|hCoV-19/Kenya/C3381/2020|EPI ISL 568714|B.1.5|Kenya|2020-04-30	Africa|hCoV-19/South Africa/KRISP-K002226/2020|EPI ISL 515622|B.1.1.254|South Africa|2020-07-21	0.0002376077	Africa
Africa|hCoV-19/Kenya/C3427/2020|EPI ISL 457906|B.1.5|Kenya|2020-04-29	Africa|hCoV-19/South Africa/KRISP-K002226/2020|EPI ISL 515622|B.1.1.254|South Africa|2020-07-21	0.0002713052	Africa
Africa|hCoV-19/Kenya/C3457/2020|EPI ISL 568715|B.1|Kenya|2020-04-30	Africa|hCoV-19/South Africa/KRISP-K002226/2020|EPI ISL 515622|B.1.1.254|South Africa|2020-07-21	0.0003116027	Africa
Africa|hCoV-19/Kenya/C3739/2020|EPI ISL 568717|B.1.5|Kenya|2020-05-04	Africa|hCoV-19/South Africa/KRISP-K002226/2020|EPI ISL 515622|B.1.1.254|South Africa|2020-07-21	0.0002036594	Africa
Africa|hCoV-19/Kenya/C389/2020|EPI ISL 568698|B.1.5|Kenya|2020-04-07	Africa|hCoV-19/South Africa/KRISP-K002226/2020|EPI ISL 515622|B.1.1.254|South Africa|2020-07-21	0.0002054658	Africa
Africa|hCoV-19/Kenya/C3980/2020|EPI ISL 568719|B.1|Kenya|2020-05-05	Africa|hCoV-19/South Africa/KRISP-K002226/2020|EPI ISL 515622|B.1.1.254|South Africa|2020-07-21	0.0002392458	Africa
Africa|hCoV-19/Kenya/C4083/2020|EPI ISL 568721|B.1.5|Kenya|2020-05-05	Africa|hCoV-19/South Africa/KRISP-K002226/2020|EPI ISL 515622|B.1.1.254|South Africa|2020-07-21	0.0002806175	Africa
Africa|hCoV-19/Kenya/C4195/2020|EPI ISL 568723|B.1.5|Kenya|2020-06-05	Africa|hCoV-19/South Africa/KRISP-K002226/2020|EPI ISL 515622|B.1.1.254|South Africa|2020-07-21	0.0002036668	Africa
Africa|hCoV-19/Kenya/C4199/2020|EPI ISL 568724|B.1.5|Kenya|2020-05-06	Africa|hCoV-19/South Africa/KRISP-K002226/2020|EPI ISL 515622|B.1.1.254|South Africa|2020-07-21	0.0002742972	Africa
Africa|hCoV-19/Kenya/C4214/2020|EPI ISL 568725|B.1|Kenya|2020-06-05	Africa|hCoV-19/South Africa/KRISP-K002226/2020|EPI ISL 515622|B.1.1.254|South Africa|2020-07-21	0.0002352370	Africa
Africa|hCoV-19/Kenya/C4419/2020|EPI ISL 568727|B.1|Kenya|2020-05-07	Africa|hCoV-19/South Africa/KRISP-K002226/2020|EPI ISL 515622|B.1.1.254|South Africa|2020-07-21	0.0003027515	Africa
Africa|hCoV-19/Kenya/C4420/2020|EPI ISL 568728|B.1.5|Kenya|2020-05-07	Africa|hCoV-19/South Africa/KRISP-K002226/2020|EPI ISL 515622|B.1.1.254|South Africa|2020-07-21	0.0002768215	Africa
Africa|hCoV-19/Kenya/C4585/2020|EPI ISL 568730|B.1.5|Kenya|2020-05-08	Africa|hCoV-19/South Africa/KRISP-K002226/2020|EPI ISL 515622|B.1.1.254|South Africa|2020-07-21	0.0002376185	Africa
Africa|hCoV-19/Kenya/C460/2020|EPI ISL 457910|B.1.5|Kenya|2020-04-08	Africa|hCoV-19/South Africa/KRISP-K002226/2020|EPI ISL 515622|B.1.1.254|South Africa|2020-07-21	0.0002088549	Africa
Africa|hCoV-19/Kenya/C4691/2020|EPI ISL 568733|B.1.5|Kenya|2020-05-09	Africa|hCoV-19/South Africa/KRISP-K002226/2020|EPI ISL 515622|B.1.1.254|South Africa|2020-07-21	0.0002064552	Africa
Africa|hCoV-19/Kenya/C4710/2020|EPI ISL 568735|B.1.5|Kenya|2020-05-08	Africa|hCoV-19/South Africa/KRISP-K002226/2020|EPI ISL 515622|B.1.1.254|South Africa|2020-07-21	0.0003024829	Africa
Africa|hCoV-19/Kenya/C4717/2020|EPI ISL 568737|B.1.5|Kenya|2020-05-08	Africa|hCoV-19/South Africa/KRISP-K002226/2020|EPI ISL 515622|B.1.1.254|South Africa|2020-07-21	0.0002483537	Africa
Africa|hCoV-19/Kenya/C4872/2020|EPI ISL 568741|B.1.5|Kenya|2020-05-08	Africa|hCoV-19/South Africa/KRISP-K002226/2020|EPI ISL 515622|B.1.1.254|South Africa|2020-07-21	0.0002398484	Africa
Africa|hCoV-19/Kenya/C4895/2020|EPI ISL 568742|B.1.5|Kenya|2020-05-08	Africa|hCoV-19/South Africa/KRISP-K002226/2020|EPI ISL 515622|B.1.1.254|South Africa|2020-07-21	0.0003086544	Africa
Africa|hCoV-19/Kenya/C5008/2020|EPI ISL 568744|B.1|Kenya|2020-05-08	Africa|hCoV-19/South Africa/KRISP-K002226/2020|EPI ISL 515622|B.1.1.254|South Africa|2020-07-21	0.0002448029	Africa
Africa|hCoV-19/Kenya/C5011/2020|EPI ISL 568745|B.1.5|Kenya|2020-05-08	Africa|hCoV-19/South Africa/KRISP-K002226/2020|EPI ISL 515622|B.1.1.254|South Africa|2020-07-21	0.0002742691	Africa
Africa|hCoV-19/Kenya/C5119/2020|EPI ISL 568750|B.1|Kenya|2020-05-09	Africa|hCoV-19/South Africa/KRISP-K002226/2020|EPI ISL 515622|B.1.1.254|South Africa|2020-07-21	0.0002376345	Africa
Africa|hCoV-19/Kenya/C5177/2020|EPI ISL 568752|B.1.5|Kenya|2020-05-09	Africa|hCoV-19/South Africa/KRISP-K002226/2020|EPI ISL 515622|B.1.1.254|South Africa|2020-07-21	0.0002400272	Africa
Africa|hCoV-19/Kenya/C5178/2020|EPI ISL 568753|B.1.5|Kenya|2020-05-09	Africa|hCoV-19/South Africa/KRISP-K002226/2020|EPI ISL 515622|B.1.1.254|South Africa|2020-07-21	0.0002470924	Africa
Africa|hCoV-19/Kenya/C5246/2020|EPI ISL 568754|B.1.5|Kenya|2020-05-09	Africa|hCoV-19/South Africa/KRISP-K002226/2020|EPI ISL 515622|B.1.1.254|South Africa|2020-07-21	0.0002378802	Africa
Africa|hCoV-19/Kenya/C5288/2020|EPI ISL 568755|B.1.5|Kenya|2020-05-10	Africa|hCoV-19/South Africa/KRISP-K002226/2020|EPI ISL 515622|B.1.1.254|South Africa|2020-07-21	0.0003118061	Africa
Africa|hCoV-19/Kenya/C5289/2020|EPI ISL 568756|B.1.5|Kenya|2020-05-10	Africa|hCoV-19/South Africa/KRISP-K002226/2020|EPI ISL 515622|B.1.1.254|South Africa|2020-07-21	0.0002117890	Africa
Africa|hCoV-19/Kenya/C5328/2020|EPI ISL 568760|B.1.5|Kenya|2020-05-10	Africa|hCoV-19/South Africa/KRISP-K002226/2020|EPI ISL 515622|B.1.1.254|South Africa|2020-07-21	0.0002400711	Africa
Africa|hCoV-19/Kenya/C5335/2020|EPI ISL 568762|B.1.5|Kenya|2020-05-10	Africa|hCoV-19/South Africa/KRISP-K002226/2020|EPI ISL 515622|B.1.1.254|South Africa|2020-07-21	0.0002402768	Africa
Africa|hCoV-19/Kenya/C5384/2020|EPI ISL 568764|B.1.5|Kenya|2020-05-10	Africa|hCoV-19/South Africa/KRISP-K002226/2020|EPI ISL 515622|B.1.1.254|South Africa|2020-07-21	0.0003024727	Africa
Africa|hCoV-19/Kenya/C54/2020|EPI ISL 457847|B.1|Kenya|2020-03-24	Africa|hCoV-19/South Africa/KRISP-K002226/2020|EPI ISL 515622|B.1.1.254|South Africa|2020-07-21	0.0002739750	Africa
Africa|hCoV-19/Kenya/C544/2020|EPI ISL 457911|B.1.5|Kenya|2020-04-10	Africa|hCoV-19/South Africa/KRISP-K002226/2020|EPI ISL 515622|B.1.1.254|South Africa|2020-07-21	0.0002088623	Africa
Africa|hCoV-19/Kenya/C5442/2020|EPI ISL 568767|B.1.5|Kenya|2020-05-10	Africa|hCoV-19/South Africa/KRISP-K002226/2020|EPI ISL 515622|B.1.1.254|South Africa|2020-07-21	0.0002715819	Africa
Africa|hCoV-19/Kenya/C569/2020|EPI ISL 568700|B.1|Kenya|2020-04-12	Africa|hCoV-19/South Africa/KRISP-K002226/2020|EPI ISL 515622|B.1.1.254|South Africa|2020-07-21	0.0002446746	Africa
Africa|hCoV-19/Kenya/C5695/2020|EPI ISL 568770|B.1.5|Kenya|2020-05-11	Africa|hCoV-19/South Africa/KRISP-K002226/2020|EPI ISL 515622|B.1.1.254|South Africa|2020-07-21	0.0003055428	Africa
Africa|hCoV-19/Kenya/C5701/2020|EPI ISL 568772|B.1|Kenya|2020-05-11	Africa|hCoV-19/South Africa/KRISP-K002226/2020|EPI ISL 515622|B.1.1.254|South Africa|2020-07-21	0.0002376240	Africa
Africa|hCoV-19/Kenya/C571/2020|EPI ISL 568702|A|Kenya|2020-04-12	Africa|hCoV-19/South Africa/KRISP-K002226/2020|EPI ISL 515622|B.1.1.254|South Africa|2020-07-21	0.0005378431	Africa
Africa|hCoV-19/Kenya/C5767/2020|EPI ISL 568773|B.1.5|Kenya|2020-05-11	Africa|hCoV-19/South Africa/KRISP-K002226/2020|EPI ISL 515622|B.1.1.254|South Africa|2020-07-21	0.0003495572	Africa
Africa|hCoV-19/Kenya/C5811/2020|EPI ISL 568775|B.1.5|Kenya|2020-05-11	Africa|hCoV-19/South Africa/KRISP-K002226/2020|EPI ISL 515622|B.1.1.254|South Africa|2020-07-21	0.0002376243	Africa
Africa|hCoV-19/Kenya/C5813/2020|EPI ISL 568776|B.1|Kenya|2020-05-11	Africa|hCoV-19/South Africa/KRISP-K002226/2020|EPI ISL 515622|B.1.1.254|South Africa|2020-07-21	0.0002400273	Africa
Africa|hCoV-19/Kenya/C5835/2020|EPI ISL 568777|B.1.5|Kenya|2020-05-12	Africa|hCoV-19/South Africa/KRISP-K002226/2020|EPI ISL 515622|B.1.1.254|South Africa|2020-07-21	0.0002741376	Africa
Africa|hCoV-19/Kenya/C587/2020|EPI ISL 457912|B.1.5|Kenya|2020-04-11	Africa|hCoV-19/South Africa/KRISP-K002226/2020|EPI ISL 515622|B.1.1.254|South Africa|2020-07-21	0.0002435953	Africa
Africa|hCoV-19/Kenya/C589/2020|EPI ISL 457913|B.1.5|Kenya|2020-04-11	Africa|hCoV-19/South Africa/KRISP-K002226/2020|EPI ISL 515622|B.1.1.254|South Africa|2020-07-21	0.0002054792	Africa
Africa|hCoV-19/Kenya/C5902/2020|EPI ISL 568779|B.1.5|Kenya|2020-05-12	Africa|hCoV-19/South Africa/KRISP-K002226/2020|EPI ISL 515622|B.1.1.254|South Africa|2020-07-21	0.0002424208	Africa
Africa|hCoV-19/Kenya/C5911/2020|EPI ISL 568780|B.1.5|Kenya|2020-05-12	Africa|hCoV-19/South Africa/KRISP-K002226/2020|EPI ISL 515622|B.1.1.254|South Africa|2020-07-21	0.0002077326	Africa
Africa|hCoV-19/Kenya/C5914/2020|EPI ISL 568782|B.1.5|Kenya|2020-05-12	Africa|hCoV-19/South Africa/KRISP-K002226/2020|EPI ISL 515622|B.1.1.254|South Africa|2020-07-21	0.0002718406	Africa
Africa|hCoV-19/Kenya/C6186/2020|EPI ISL 568787|B.1.5|Kenya|2020-05-13	Africa|hCoV-19/South Africa/KRISP-K002226/2020|EPI ISL 515622|B.1.1.254|South Africa|2020-07-21	0.0003086689	Africa
Africa|hCoV-19/Kenya/C6255/2020|EPI ISL 568790|B.1.1.33|Kenya|2020-05-13	Africa|hCoV-19/South Africa/KRISP-K002226/2020|EPI ISL 515622|B.1.1.254|South Africa|2020-07-21	0.0003057252	Africa
Africa|hCoV-19/Kenya/C6298/2020|EPI ISL 568792|B.1|Kenya|2020-05-13	Africa|hCoV-19/South Africa/KRISP-K002226/2020|EPI ISL 515622|B.1.1.254|South Africa|2020-07-21	0.0002446294	Africa
Africa|hCoV-19/Kenya/C6369/2020|EPI ISL 568794|B.1|Kenya|2020-05-14	Africa|hCoV-19/South Africa/KRISP-K002226/2020|EPI ISL 515622|B.1.1.254|South Africa|2020-07-21	0.0003141119	Africa
Africa|hCoV-19/Kenya/C6380/2020|EPI ISL 568798|B.1.5|Kenya|2020-05-15	Africa|hCoV-19/South Africa/KRISP-K002226/2020|EPI ISL 515622|B.1.1.254|South Africa|2020-07-21	0.0002098634	Africa
Africa|hCoV-19/Kenya/C6384/2020|EPI ISL 568799|B.1|Kenya|2020-05-14	Africa|hCoV-19/South Africa/KRISP-K002226/2020|EPI ISL 515622|B.1.1.254|South Africa|2020-07-21	0.0002399394	Africa
Africa|hCoV-19/Kenya/C639/2020|EPI ISL 568703|B|Kenya|2020-04-14	Africa|hCoV-19/South Africa/KRISP-K002226/2020|EPI ISL 515622|B.1.1.254|South Africa|2020-07-21	0.0003491971	Africa
Africa|hCoV-19/Kenya/C6518/2020|EPI ISL 568803|B.1.5|Kenya|2020-05-14	Africa|hCoV-19/South Africa/KRISP-K002226/2020|EPI ISL 515622|B.1.1.254|South Africa|2020-07-21	0.0003162958	Africa
Africa|hCoV-19/Kenya/C6524/2020|EPI ISL 568805|A|Kenya|2020-05-14	Africa|hCoV-19/South Africa/KRISP-K002226/2020|EPI ISL 515622|B.1.1.254|South Africa|2020-07-21	0.0005865704	Africa
Africa|hCoV-19/Kenya/C656/2020|EPI ISL 457915|B.1.5|Kenya|2020-04-13	Africa|hCoV-19/South Africa/KRISP-K002226/2020|EPI ISL 515622|B.1.1.254|South Africa|2020-07-21	0.0002688720	Africa
Africa|hCoV-19/Kenya/C6564/2020|EPI ISL 568806|B.1.5|Kenya|2020-05-14	Africa|hCoV-19/South Africa/KRISP-K002226/2020|EPI ISL 515622|B.1.1.254|South Africa|2020-07-21	0.0003175712	Africa
Africa|hCoV-19/Kenya/C6878/2020|EPI ISL 568813|B.1.1|Kenya|2020-05-15	Africa|hCoV-19/South Africa/KRISP-K002226/2020|EPI ISL 515622|B.1.1.254|South Africa|2020-07-21	0.0001069071	Africa
Africa|hCoV-19/Kenya/C6914/2020|EPI ISL 568817|B.1|Kenya|2020-05-15	Africa|hCoV-19/South Africa/KRISP-K002226/2020|EPI ISL 515622|B.1.1.254|South Africa|2020-07-21	0.0003492994	Africa
Africa|hCoV-19/Kenya/C7081/2020|EPI ISL 568824|B.1.5|Kenya|2020-05-16	Africa|hCoV-19/South Africa/KRISP-K002226/2020|EPI ISL 515622|B.1.1.254|South Africa|2020-07-21	0.0002493205	Africa
Africa|hCoV-19/Kenya/C713/2020|EPI ISL 457920|B.1.5|Kenya|2020-04-14	Africa|hCoV-19/South Africa/KRISP-K002226/2020|EPI ISL 515622|B.1.1.254|South Africa|2020-07-21	0.0002352467	Africa
Africa|hCoV-19/Kenya/C7579/2020|EPI ISL 568842|A|Kenya|2020-05-16	Africa|hCoV-19/South Africa/KRISP-K002226/2020|EPI ISL 515622|B.1.1.254|South Africa|2020-07-21	0.0005881414	Africa
Africa|hCoV-19/Kenya/C7605/2020|EPI ISL 568847|A|Kenya|2020-05-16	Africa|hCoV-19/South Africa/KRISP-K002226/2020|EPI ISL 515622|B.1.1.254|South Africa|2020-07-21	0.0005770299	Africa
Africa|hCoV-19/Kenya/C787/2020|EPI ISL 457921|B.1.5|Kenya|2020-04-15	Africa|hCoV-19/South Africa/KRISP-K002226/2020|EPI ISL 515622|B.1.1.254|South Africa|2020-07-21	0.0002016274	Africa
Africa|hCoV-19/Kenya/C7949/2020|EPI ISL 568852|B.1|Kenya|2020-05-18	Africa|hCoV-19/South Africa/KRISP-K002226/2020|EPI ISL 515622|B.1.1.254|South Africa|2020-07-21	0.0003499902	Africa
Africa|hCoV-19/Kenya/C815/2020|EPI ISL 568706|B.1|Kenya|2020-04-16	Africa|hCoV-19/South Africa/KRISP-K002226/2020|EPI ISL 515622|B.1.1.254|South Africa|2020-07-21	0.0002794489	Africa
Africa|hCoV-19/Kenya/C8240/2020|EPI ISL 568855|B.1.5|Kenya|2020-05-19	Africa|hCoV-19/South Africa/KRISP-K002226/2020|EPI ISL 515622|B.1.1.254|South Africa|2020-07-21	0.0002811288	Africa
Africa|hCoV-19/Kenya/C926/2020|EPI ISL 457928|B.1.5|Kenya|2020-04-17	Africa|hCoV-19/South Africa/KRISP-K002226/2020|EPI ISL 515622|B.1.1.254|South Africa|2020-07-21	0.0002366302	Africa
Africa|hCoV-19/Kenya/D5/2020|EPI ISL 457999|B.1|Kenya|2020-05-22	Africa|hCoV-19/South Africa/KRISP-K002226/2020|EPI ISL 515622|B.1.1.254|South Africa|2020-07-21	0.0004819585	Africa
Africa|hCoV-19/Kenya/D6/2020|EPI ISL 458000|B.40|Kenya|2020-03-17	Africa|hCoV-19/South Africa/KRISP-K002226/2020|EPI ISL 515622|B.1.1.254|South Africa|2020-07-21	0.0006075412	Africa
Africa|hCoV-19/Kenya/NIC 059/2020|EPI ISL 457827|B.40|Kenya|2020-03	Africa|hCoV-19/South Africa/KRISP-K002226/2020|EPI ISL 515622|B.1.1.254|South Africa|2020-07-21	0.0005432404	Africa
Africa|hCoV-19/Kenya/NIC 084/2020|EPI ISL 457828|B|Kenya|2020-03	Africa|hCoV-19/South Africa/KRISP-K002226/2020|EPI ISL 515622|B.1.1.254|South Africa|2020-07-21	0.0005042281	Africa
Africa|hCoV-19/Kenya/NIC 087/2020|EPI ISL 457829|B.1.1.20|Kenya|2020-03	Africa|hCoV-19/South Africa/KRISP-K002226/2020|EPI ISL 515622|B.1.1.254|South Africa|2020-07-21	0.0001354289	Africa
Africa|hCoV-19/Kenya/NIC 089/2020|EPI ISL 457830|B.1.1.20|Kenya|2020-03	Africa|hCoV-19/South Africa/KRISP-K002226/2020|EPI ISL 515622|B.1.1.254|South Africa|2020-07-21	0.0001408995	Africa
Africa|hCoV-19/Kenya/NIC 168/2020|EPI ISL 457832|B.1.255|Kenya|2020-03	Africa|hCoV-19/South Africa/KRISP-K002226/2020|EPI ISL 515622|B.1.1.254|South Africa|2020-07-21	0.0002768307	Africa
Africa|hCoV-19/Kenya/NIC 187/2020|EPI ISL 457833|B.1.5|Kenya|2020-03-20	Africa|hCoV-19/South Africa/KRISP-K002226/2020|EPI ISL 515622|B.1.1.254|South Africa|2020-07-21	0.0002688539	Africa
Africa|hCoV-19/Kenya/NIC 196/2020|EPI ISL 457834|B.1.1|Kenya|2020-03-21	Africa|hCoV-19/South Africa/KRISP-K002226/2020|EPI ISL 515622|B.1.1.254|South Africa|2020-07-21	0.0001053609	Africa
Africa|hCoV-19/Kenya/NIC 248/2020|EPI ISL 457836|B.40|Kenya|2020-03-23	Africa|hCoV-19/South Africa/KRISP-K002226/2020|EPI ISL 515622|B.1.1.254|South Africa|2020-07-21	0.0004795980	Africa
Africa|hCoV-19/Kenya/NIC 266/2020|EPI ISL 457838|B.6|Kenya|2020-03-24	Africa|hCoV-19/South Africa/KRISP-K002226/2020|EPI ISL 515622|B.1.1.254|South Africa|2020-07-21	0.0005813012	Africa
Africa|hCoV-19/Kenya/NIC 492/2020|EPI ISL 457840|B.1.5|Kenya|2020-03	Africa|hCoV-19/South Africa/KRISP-K002226/2020|EPI ISL 515622|B.1.1.254|South Africa|2020-07-21	0.0002092266	Africa
Africa|hCoV-19/Kenya/NIC 512/2020|EPI ISL 457841|B.1.5|Kenya|2020-03	Africa|hCoV-19/South Africa/KRISP-K002226/2020|EPI ISL 515622|B.1.1.254|South Africa|2020-07-21	0.0002090736	Africa
Africa|hCoV-19/Kenya/NIC 569/2020|EPI ISL 457843|B.1.1|Kenya|2020-03-29	Africa|hCoV-19/South Africa/KRISP-K002226/2020|EPI ISL 515622|B.1.1.254|South Africa|2020-07-21	0.0001344053	Africa
Africa|hCoV-19/Kenya/NIC 593/2020|EPI ISL 457844|B.1.1.316|Kenya|2020-03-29	Africa|hCoV-19/South Africa/KRISP-K002226/2020|EPI ISL 515622|B.1.1.254|South Africa|2020-07-21	0.0001383322	Africa
Africa|hCoV-19/Kenya/S052/2020|EPI ISL 457932|B.4|Kenya|2020-03-14	Africa|hCoV-19/South Africa/KRISP-K002226/2020|EPI ISL 515622|B.1.1.254|South Africa|2020-07-21	0.0006900060	Africa
Africa|hCoV-19/Kenya/S109/2020|EPI ISL 457933|B.4|Kenya|2020-03-23	Africa|hCoV-19/South Africa/KRISP-K002226/2020|EPI ISL 515622|B.1.1.254|South Africa|2020-07-21	0.0006608346	Africa
Africa|hCoV-19/Kenya/S299/2020|EPI ISL 457934|B.1.1.1|Kenya|2020-03-29	Africa|hCoV-19/South Africa/KRISP-K002226/2020|EPI ISL 515622|B.1.1.254|South Africa|2020-07-21	0.0002739091	Africa
Africa|hCoV-19/Madagascar/IP-01650/2020|EPI ISL 508862|B.1|Madagascar|2020-03-20	Africa|hCoV-19/South Africa/KRISP-K002226/2020|EPI ISL 515622|B.1.1.254|South Africa|2020-07-21	0.0003024728	Africa
Africa|hCoV-19/Madagascar/IP-01861/2020|EPI ISL 508863|B.1|Madagascar|2020-03-22	Africa|hCoV-19/South Africa/KRISP-K002226/2020|EPI ISL 515622|B.1.1.254|South Africa|2020-07-21	0.0003024727	Africa
Africa|hCoV-19/Mali/M002593/2020|EPI ISL 487446|A|Mali|2020-04-06	Africa|hCoV-19/South Africa/KRISP-K002226/2020|EPI ISL 515622|B.1.1.254|South Africa|2020-07-21	0.0005714701	Africa
Africa|hCoV-19/Mali/M002615/2020|EPI ISL 487447|A|Mali|2020-04-06	Africa|hCoV-19/South Africa/KRISP-K002226/2020|EPI ISL 515622|B.1.1.254|South Africa|2020-07-21	0.0005378976	Africa
Africa|hCoV-19/Mali/M002616/2020|EPI ISL 487448|A|Mali|2020-04-06	Africa|hCoV-19/South Africa/KRISP-K002226/2020|EPI ISL 515622|B.1.1.254|South Africa|2020-07-21	0.0005051978	Africa
Africa|hCoV-19/Mali/M002618/2020|EPI ISL 487449|A|Mali|2020-04-06	Africa|hCoV-19/South Africa/KRISP-K002226/2020|EPI ISL 515622|B.1.1.254|South Africa|2020-07-21	0.0005714724	Africa
Africa|hCoV-19/Mali/M002644/2020|EPI ISL 487450|A|Mali|2020-04-08	Africa|hCoV-19/South Africa/KRISP-K002226/2020|EPI ISL 515622|B.1.1.254|South Africa|2020-07-21	0.0006051411	Africa
Africa|hCoV-19/Mali/M002659/2020|EPI ISL 487451|A|Mali|2020-04-09	Africa|hCoV-19/South Africa/KRISP-K002226/2020|EPI ISL 515622|B.1.1.254|South Africa|2020-07-21	0.0005378434	Africa
Africa|hCoV-19/Mali/M002663/2020|EPI ISL 487452|A|Mali|2020-04-09	Africa|hCoV-19/South Africa/KRISP-K002226/2020|EPI ISL 515622|B.1.1.254|South Africa|2020-07-21	0.0006387275	Africa
Africa|hCoV-19/Mali/M002667/2020|EPI ISL 487453|B.1|Mali|2020-04-10	Africa|hCoV-19/South Africa/KRISP-K002226/2020|EPI ISL 515622|B.1.1.254|South Africa|2020-07-21	0.0003024727	Africa
Africa|hCoV-19/Mali/M002672/2020|EPI ISL 487454|B|Mali|2020-04-10	Africa|hCoV-19/South Africa/KRISP-K002226/2020|EPI ISL 515622|B.1.1.254|South Africa|2020-07-21	0.0004707158	Africa
Africa|hCoV-19/Mali/M002673/2020|EPI ISL 487455|B.1|Mali|2020-04-10	Africa|hCoV-19/South Africa/KRISP-K002226/2020|EPI ISL 515622|B.1.1.254|South Africa|2020-07-21	0.0003024667	Africa
Africa|hCoV-19/Mali/M002675/2020|EPI ISL 487456|A|Mali|2020-04-10	Africa|hCoV-19/South Africa/KRISP-K002226/2020|EPI ISL 515622|B.1.1.254|South Africa|2020-07-21	0.0005378434	Africa
Africa|hCoV-19/Mali/M002698/2020|EPI ISL 487457|A|Mali|2020-04-12	Africa|hCoV-19/South Africa/KRISP-K002226/2020|EPI ISL 515622|B.1.1.254|South Africa|2020-07-21	0.0005048000	Africa
Africa|hCoV-19/Mali/M002700/2020|EPI ISL 487458|B.1|Mali|2020-04-12	Africa|hCoV-19/South Africa/KRISP-K002226/2020|EPI ISL 515622|B.1.1.254|South Africa|2020-07-21	0.0004387049	Africa
Africa|hCoV-19/Mali/M002703/2020|EPI ISL 487459|B.1|Mali|2020-04-12	Africa|hCoV-19/South Africa/KRISP-K002226/2020|EPI ISL 515622|B.1.1.254|South Africa|2020-07-21	0.0003696961	Africa
Africa|hCoV-19/Mali/M002704/2020|EPI ISL 487460|A|Mali|2020-04-12	Africa|hCoV-19/South Africa/KRISP-K002226/2020|EPI ISL 515622|B.1.1.254|South Africa|2020-07-21	0.0004705736	Africa
Africa|hCoV-19/Mali/M002707/2020|EPI ISL 487461|A|Mali|2020-04-12	Africa|hCoV-19/South Africa/KRISP-K002226/2020|EPI ISL 515622|B.1.1.254|South Africa|2020-07-21	0.0006387556	Africa
Africa|hCoV-19/Mali/M002758/2020|EPI ISL 487462|B.1|Mali|2020-04-13	Africa|hCoV-19/South Africa/KRISP-K002226/2020|EPI ISL 515622|B.1.1.254|South Africa|2020-07-21	0.0004033578	Africa
Africa|hCoV-19/Mali/M002823/2020|EPI ISL 487463|A|Mali|2020-04-14	Africa|hCoV-19/South Africa/KRISP-K002226/2020|EPI ISL 515622|B.1.1.254|South Africa|2020-07-21	0.0005714566	Africa
Africa|hCoV-19/Mali/M002824/2020|EPI ISL 487464|B.1.3|Mali|2020-04-14	Africa|hCoV-19/South Africa/KRISP-K002226/2020|EPI ISL 515622|B.1.1.254|South Africa|2020-07-21	0.0004033388	Africa
Africa|hCoV-19/Mali/M002826/2020|EPI ISL 487465|A|Mali|2020-04-14	Africa|hCoV-19/South Africa/KRISP-K002226/2020|EPI ISL 515622|B.1.1.254|South Africa|2020-07-21	0.0005042181	Africa
Africa|hCoV-19/Mali/M002830/2020|EPI ISL 487466|B.1.275|Mali|2020-04-14	Africa|hCoV-19/South Africa/KRISP-K002226/2020|EPI ISL 515622|B.1.1.254|South Africa|2020-07-21	0.0003697359	Africa
Africa|hCoV-19/Morocco/15N/2020|EPI ISL 458150|B.1.1|Morocco|2020-05-15	Africa|hCoV-19/South Africa/KRISP-K002226/2020|EPI ISL 515622|B.1.1.254|South Africa|2020-07-21	0.0004038178	Africa
Africa|hCoV-19/Morocco/6887/2020|EPI ISL 459965|B.1.1|Morocco|2020-03-03	Africa|hCoV-19/South Africa/KRISP-K002226/2020|EPI ISL 515622|B.1.1.254|South Africa|2020-07-21	0.0001007985	Africa
Africa|hCoV-19/Morocco/6888/2020|EPI ISL 459966|B.1.1|Morocco|2020-03-15	Africa|hCoV-19/South Africa/KRISP-K002226/2020|EPI ISL 515622|B.1.1.254|South Africa|2020-07-21	0.0002016139	Africa
Africa|hCoV-19/Morocco/6889/2020|EPI ISL 459967|B.1.5|Morocco|2020-03-15	Africa|hCoV-19/South Africa/KRISP-K002226/2020|EPI ISL 515622|B.1.1.254|South Africa|2020-07-21	0.0002034873	Africa
Africa|hCoV-19/Morocco/6890/2020|EPI ISL 459968|B.1.5|Morocco|2020-03-17	Africa|hCoV-19/South Africa/KRISP-K002226/2020|EPI ISL 515622|B.1.1.254|South Africa|2020-07-21	0.0002705477	Africa
Africa|hCoV-19/Morocco/6891/2020|EPI ISL 459969|B.1.255|Morocco|2020-03-20	Africa|hCoV-19/South Africa/KRISP-K002226/2020|EPI ISL 515622|B.1.1.254|South Africa|2020-07-21	0.0002717357	Africa
Africa|hCoV-19/Morocco/6892/2020|EPI ISL 459970|B.1.5|Morocco|2020-03-17	Africa|hCoV-19/South Africa/KRISP-K002226/2020|EPI ISL 515622|B.1.1.254|South Africa|2020-07-21	0.0002718900	Africa
Africa|hCoV-19/Morocco/6893/2020|EPI ISL 459971|B.1.153|Morocco|2020-03-18	Africa|hCoV-19/South Africa/KRISP-K002226/2020|EPI ISL 515622|B.1.1.254|South Africa|2020-07-21	0.0004430583	Africa
Africa|hCoV-19/Morocco/6894/2020|EPI ISL 459972|B.1|Morocco|2020-03-20	Africa|hCoV-19/South Africa/KRISP-K002226/2020|EPI ISL 515622|B.1.1.254|South Africa|2020-07-21	0.0004033388	Africa
Africa|hCoV-19/Morocco/6895/2020|EPI ISL 459973|B.1.1|Morocco|2020-03-20	Africa|hCoV-19/South Africa/KRISP-K002226/2020|EPI ISL 515622|B.1.1.254|South Africa|2020-07-21	0.0001344007	Africa
Africa|hCoV-19/Morocco/6897/2020|EPI ISL 459975|B.1.5|Morocco|2020-03-21	Africa|hCoV-19/South Africa/KRISP-K002226/2020|EPI ISL 515622|B.1.1.254|South Africa|2020-07-21	0.0002688629	Africa
Africa|hCoV-19/Morocco/6898/2020|EPI ISL 459976|B.1|Morocco|2020-03-16	Africa|hCoV-19/South Africa/KRISP-K002226/2020|EPI ISL 515622|B.1.1.254|South Africa|2020-07-21	0.0003361168	Africa
Africa|hCoV-19/Morocco/6899/2020|EPI ISL 459977|B.1.1|Morocco|2020-04-21	Africa|hCoV-19/South Africa/KRISP-K002226/2020|EPI ISL 515622|B.1.1.254|South Africa|2020-07-21	0.0001344066	Africa
Africa|hCoV-19/Morocco/6900/2020|EPI ISL 459978|B.1.1.247|Morocco|2020-04-20	Africa|hCoV-19/South Africa/KRISP-K002226/2020|EPI ISL 515622|B.1.1.254|South Africa|2020-07-21	0.0002352359	Africa
Africa|hCoV-19/Morocco/6901/2020|EPI ISL 459979|B.1|Morocco|2020-04-19	Africa|hCoV-19/South Africa/KRISP-K002226/2020|EPI ISL 515622|B.1.1.254|South Africa|2020-07-21	0.0003360876	Africa
Africa|hCoV-19/Morocco/6902/2020|EPI ISL 459980|B.1.1|Morocco|2020-04-19	Africa|hCoV-19/South Africa/KRISP-K002226/2020|EPI ISL 515622|B.1.1.254|South Africa|2020-07-21	0.0002688465	Africa
Africa|hCoV-19/Morocco/6903/2020|EPI ISL 459981|B.1|Morocco|2020-04-19	Africa|hCoV-19/South Africa/KRISP-K002226/2020|EPI ISL 515622|B.1.1.254|South Africa|2020-07-21	0.0004706014	Africa
Africa|hCoV-19/Morocco/6904/2020|EPI ISL 459982|B.1|Morocco|2020-04-18	Africa|hCoV-19/South Africa/KRISP-K002226/2020|EPI ISL 515622|B.1.1.254|South Africa|2020-07-21	0.0004369798	Africa
Africa|hCoV-19/Morocco/6905/2020|EPI ISL 459983|B.1.1|Morocco|2020-04-21	Africa|hCoV-19/South Africa/KRISP-K002226/2020|EPI ISL 515622|B.1.1.254|South Africa|2020-07-21	0.0002016267	Africa
Africa|hCoV-19/Morocco/6906/2020|EPI ISL 459984|B.1.1|Morocco|2020-04-06	Africa|hCoV-19/South Africa/KRISP-K002226/2020|EPI ISL 515622|B.1.1.254|South Africa|2020-07-21	0.0001007985	Africa
Africa|hCoV-19/Morocco/AZ183/2020|EPI ISL 476026|B.1.1|Morocco|2020-05-11	Africa|hCoV-19/South Africa/KRISP-K002226/2020|EPI ISL 515622|B.1.1.254|South Africa|2020-07-21	0.0003024716	Africa
Africa|hCoV-19/Morocco/CA24/2020|EPI ISL 476025|B.1.1|Morocco|2020-05-02	Africa|hCoV-19/South Africa/KRISP-K002226/2020|EPI ISL 515622|B.1.1.254|South Africa|2020-07-21	0.0004369827	Africa
Africa|hCoV-19/Morocco/HMIMV-Rabat102-03/2020|EPI ISL 471456|B.1|Morocco|2020-03-31	Africa|hCoV-19/South Africa/KRISP-K002226/2020|EPI ISL 515622|B.1.1.254|South Africa|2020-07-21	0.0004369782	Africa
Africa|hCoV-19/Morocco/HMIMV-Rabat1025-04/2020|EPI ISL 471457|B.1|Morocco|2020-04-13	Africa|hCoV-19/South Africa/KRISP-K002226/2020|EPI ISL 515622|B.1.1.254|South Africa|2020-07-21	0.0003697286	Africa
Africa|hCoV-19/Morocco/HMIMV-Rabat1429-04/2020|EPI ISL 471458|B.1|Morocco|2020-04-19	Africa|hCoV-19/South Africa/KRISP-K002226/2020|EPI ISL 515622|B.1.1.254|South Africa|2020-07-21	0.0004706238	Africa
Africa|hCoV-19/Morocco/HMIMV-Rabat1435-04/2020|EPI ISL 471459|B.1|Morocco|2020-04-19	Africa|hCoV-19/South Africa/KRISP-K002226/2020|EPI ISL 515622|B.1.1.254|South Africa|2020-07-21	0.0003360955	Africa
Africa|hCoV-19/Morocco/HMIMV-Rabat1462-04/2020|EPI ISL 471460|B.1|Morocco|2020-04-19	Africa|hCoV-19/South Africa/KRISP-K002226/2020|EPI ISL 515622|B.1.1.254|South Africa|2020-07-21	0.0004369799	Africa
Africa|hCoV-19/Morocco/OUA677-19/2020|EPI ISL 451400|B.1.5|Morocco|2020-04-23	Africa|hCoV-19/South Africa/KRISP-K002226/2020|EPI ISL 515622|B.1.1.254|South Africa|2020-07-21	0.0003361101	Africa
Africa|hCoV-19/Morocco/RA85/2020|EPI ISL 467299|B.1|Morocco|2020-05-21	Africa|hCoV-19/South Africa/KRISP-K002226/2020|EPI ISL 515622|B.1.1.254|South Africa|2020-07-21	0.0008071283	Africa
Africa|hCoV-19/Morocco/RMPS-01/2020|EPI ISL 469017|B.1|Morocco|2020-04-13	Africa|hCoV-19/South Africa/KRISP-K002226/2020|EPI ISL 515622|B.1.1.254|South Africa|2020-07-21	0.0003024727	Africa
Africa|hCoV-19/Morocco/RMPS-02/2020|EPI ISL 469049|B.1|Morocco|2020-03-30	Africa|hCoV-19/South Africa/KRISP-K002226/2020|EPI ISL 515622|B.1.1.254|South Africa|2020-07-21	0.0003024859	Africa
Africa|hCoV-19/Morocco/RMPS-03/2020|EPI ISL 469051|B.1|Morocco|2020-04-03	Africa|hCoV-19/South Africa/KRISP-K002226/2020|EPI ISL 515622|B.1.1.254|South Africa|2020-07-21	0.0004033388	Africa
Africa|hCoV-19/Morocco/RMPS-04/2020|EPI ISL 469052|B.1|Morocco|2020-03-30	Africa|hCoV-19/South Africa/KRISP-K002226/2020|EPI ISL 515622|B.1.1.254|South Africa|2020-07-21	0.0003024727	Africa
Africa|hCoV-19/Morocco/RMPS-05/2020|EPI ISL 469053|B.1|Morocco|2020-03-30	Africa|hCoV-19/South Africa/KRISP-K002226/2020|EPI ISL 515622|B.1.1.254|South Africa|2020-07-21	0.0002688592	Africa
Africa|hCoV-19/Morocco/RMPS-06/2020|EPI ISL 469054|B.1|Morocco|2020-04-01	Africa|hCoV-19/South Africa/KRISP-K002226/2020|EPI ISL 515622|B.1.1.254|South Africa|2020-07-21	0.0003024727	Africa
Africa|hCoV-19/Morocco/RMPS-12/2020|EPI ISL 482737|B.1.1|Morocco|2020-05-08	Africa|hCoV-19/South Africa/KRISP-K002226/2020|EPI ISL 515622|B.1.1.254|South Africa|2020-07-21	0.0003078261	Africa
Africa|hCoV-19/Morocco/RMPS-13/2020|EPI ISL 482738|B.1|Morocco|2020-04-10	Africa|hCoV-19/South Africa/KRISP-K002226/2020|EPI ISL 515622|B.1.1.254|South Africa|2020-07-21	0.0003078095	Africa
Africa|hCoV-19/Morocco/RMPS-14/2020|EPI ISL 482739|B.1|Morocco|2020-04-22	Africa|hCoV-19/South Africa/KRISP-K002226/2020|EPI ISL 515622|B.1.1.254|South Africa|2020-07-21	0.0003139285	Africa
Africa|hCoV-19/Morocco/refstage1/2020|EPI ISL 476559|B.1.5|Morocco|2020-02-27	Africa|hCoV-19/South Africa/KRISP-K002226/2020|EPI ISL 515622|B.1.1.254|South Africa|2020-07-21	0.0002016275	Africa
Africa|hCoV-19/Nigeria/AB03-CV135/2020|EPI ISL 527872|B.1.5|Nigeria|2020-05-12	Africa|hCoV-19/South Africa/KRISP-K002226/2020|EPI ISL 515622|B.1.1.254|South Africa|2020-07-21	0.0003397065	Africa
Africa|hCoV-19/Nigeria/ED01-CV155/2020|EPI ISL 527873|B.40|Nigeria|2020-02-21	Africa|hCoV-19/South Africa/KRISP-K002226/2020|EPI ISL 515622|B.1.1.254|South Africa|2020-07-21	0.0006051373	Africa
Africa|hCoV-19/Nigeria/ED02-CV156/2020|EPI ISL 527874|B.40|Nigeria|2020-03-23	Africa|hCoV-19/South Africa/KRISP-K002226/2020|EPI ISL 515622|B.1.1.254|South Africa|2020-07-21	0.0005042281	Africa
Africa|hCoV-19/Nigeria/ED03-CV157/2020|EPI ISL 527875|B.40|Nigeria|2020-03-26	Africa|hCoV-19/South Africa/KRISP-K002226/2020|EPI ISL 515622|B.1.1.254|South Africa|2020-07-21	0.0006591129	Africa
Africa|hCoV-19/Nigeria/ED04-CV158/2020|EPI ISL 527876|A|Nigeria|2020-03-25	Africa|hCoV-19/South Africa/KRISP-K002226/2020|EPI ISL 515622|B.1.1.254|South Africa|2020-07-21	0.0005378561	Africa
Africa|hCoV-19/Nigeria/ED06-CV159/2020|EPI ISL 527877|A|Nigeria|2020-03-25	Africa|hCoV-19/South Africa/KRISP-K002226/2020|EPI ISL 515622|B.1.1.254|South Africa|2020-07-21	0.0005555761	Africa
Africa|hCoV-19/Nigeria/ED07-CV160/2020|EPI ISL 527878|B.40|Nigeria|2020-03-31	Africa|hCoV-19/South Africa/KRISP-K002226/2020|EPI ISL 515622|B.1.1.254|South Africa|2020-07-21	0.0006388386	Africa
Africa|hCoV-19/Nigeria/ED1010-CV215/2020|EPI ISL 527879|B.1.1.229|Nigeria|2020-05-04	Africa|hCoV-19/South Africa/KRISP-K002226/2020|EPI ISL 515622|B.1.1.254|South Africa|2020-07-21	0.0001680083	Africa
Africa|hCoV-19/Nigeria/ED18-CV161/2020|EPI ISL 527880|B.1.5|Nigeria|2020-03-25	Africa|hCoV-19/South Africa/KRISP-K002226/2020|EPI ISL 515622|B.1.1.254|South Africa|2020-07-21	0.0002357700	Africa
Africa|hCoV-19/Nigeria/ED20-CV162/2020|EPI ISL 527881|B.1|Nigeria|2020-03-30	Africa|hCoV-19/South Africa/KRISP-K002226/2020|EPI ISL 515622|B.1.1.254|South Africa|2020-07-21	0.0003024728	Africa
Africa|hCoV-19/Nigeria/ED25-CV163/2020|EPI ISL 527882|B.1.5|Nigeria|2020-05-09	Africa|hCoV-19/South Africa/KRISP-K002226/2020|EPI ISL 515622|B.1.1.254|South Africa|2020-07-21	0.0002352368	Africa
Africa|hCoV-19/Nigeria/ED32-CV164/2020|EPI ISL 527883|B.1.5|Nigeria|2020-05-18	Africa|hCoV-19/South Africa/KRISP-K002226/2020|EPI ISL 515622|B.1.1.254|South Africa|2020-07-21	0.0002373078	Africa
Africa|hCoV-19/Nigeria/ED46-CV165/2020|EPI ISL 527884|B.1.1.229|Nigeria|2020-04-24	Africa|hCoV-19/South Africa/KRISP-K002226/2020|EPI ISL 515622|B.1.1.254|South Africa|2020-07-21	0.0002352324	Africa
Africa|hCoV-19/Nigeria/ED48-CV193/2020|EPI ISL 527885|B.1.5|Nigeria|2020-04-26	Africa|hCoV-19/South Africa/KRISP-K002226/2020|EPI ISL 515622|B.1.1.254|South Africa|2020-07-21	0.0002065194	Africa
Africa|hCoV-19/Nigeria/EK025-CV58/2020|EPI ISL 487098|B.1.1.71|Nigeria|2020-04-19	Africa|hCoV-19/South Africa/KRISP-K002226/2020|EPI ISL 515622|B.1.1.254|South Africa|2020-07-21	0.0002409047	Africa
Africa|hCoV-19/Nigeria/EK084-CV50/2020|EPI ISL 487105|B.1.1.71|Nigeria|2020-04-23	Africa|hCoV-19/South Africa/KRISP-K002226/2020|EPI ISL 515622|B.1.1.254|South Africa|2020-07-21	0.0002352315	Africa
Africa|hCoV-19/Nigeria/EK220-CV54/2020|EPI ISL 487102|B.1.1|Nigeria|2020-05-14	Africa|hCoV-19/South Africa/KRISP-K002226/2020|EPI ISL 515622|B.1.1.254|South Africa|2020-07-21	0.0002018630	Africa
Africa|hCoV-19/Nigeria/EK254-CV60/2020|EPI ISL 487096|B.1.1|Nigeria|2020-05-19	Africa|hCoV-19/South Africa/KRISP-K002226/2020|EPI ISL 515622|B.1.1.254|South Africa|2020-07-21	0.0002071662	Africa
Africa|hCoV-19/Nigeria/EK291-CV115/2020|EPI ISL 527887|B.1.1|Nigeria|2020-06-02	Africa|hCoV-19/South Africa/KRISP-K002226/2020|EPI ISL 515622|B.1.1.254|South Africa|2020-07-21	0.0002352465	Africa
Africa|hCoV-19/Nigeria/KW017-CV24/2020|EPI ISL 455362|B.1.255|Nigeria|2020-04-10	Africa|hCoV-19/South Africa/KRISP-K002226/2020|EPI ISL 515622|B.1.1.254|South Africa|2020-07-21	0.0003361022	Africa
Africa|hCoV-19/Nigeria/KW298-CV48/2020|EPI ISL 487107|A|Nigeria|2020-05-08	Africa|hCoV-19/South Africa/KRISP-K002226/2020|EPI ISL 515622|B.1.1.254|South Africa|2020-07-21	0.0006051125	Africa
Africa|hCoV-19/Nigeria/KW326-CV52/2020|EPI ISL 487103|B.1.1|Nigeria|2020-05-09	Africa|hCoV-19/South Africa/KRISP-K002226/2020|EPI ISL 515622|B.1.1.254|South Africa|2020-07-21	0.0001689352	Africa
Africa|hCoV-19/Nigeria/Lagos01/2020|EPI ISL 413550|B.1.1|Nigeria|2020-02-27	Africa|hCoV-19/South Africa/KRISP-K002226/2020|EPI ISL 515622|B.1.1.254|South Africa|2020-07-21	0.0001360958	Africa
Africa|hCoV-19/Nigeria/NG57752/2020|EPI ISL 462992|B.1.1|Nigeria|2020-03	Africa|hCoV-19/South Africa/KRISP-K002226/2020|EPI ISL 515622|B.1.1.254|South Africa|2020-07-21	0.0001682119	Africa
Africa|hCoV-19/Nigeria/OG007-CV22/2020|EPI ISL 455412|B.40|Nigeria|2020-03-29	Africa|hCoV-19/South Africa/KRISP-K002226/2020|EPI ISL 515622|B.1.1.254|South Africa|2020-07-21	0.0005378776	Africa
Africa|hCoV-19/Nigeria/ON191-CV49/2020|EPI ISL 487106|B.1.246|Nigeria|2020-06-30	Africa|hCoV-19/South Africa/KRISP-K002226/2020|EPI ISL 515622|B.1.1.254|South Africa|2020-07-21	0.0004052867	Africa
Africa|hCoV-19/Nigeria/ON505-CV43/2020|EPI ISL 487112|B.1.246|Nigeria|2020-05-24	Africa|hCoV-19/South Africa/KRISP-K002226/2020|EPI ISL 515622|B.1.1.254|South Africa|2020-07-21	0.0004705812	Africa
Africa|hCoV-19/Nigeria/ON507-CV44/2020|EPI ISL 487111|B.1.1.10|Nigeria|2020-05-24	Africa|hCoV-19/South Africa/KRISP-K002226/2020|EPI ISL 515622|B.1.1.254|South Africa|2020-07-21	0.0003028392	Africa
Africa|hCoV-19/Nigeria/ON595-CV121/2020|EPI ISL 527888|B.1.1.90|Nigeria|2020-06-03	Africa|hCoV-19/South Africa/KRISP-K002226/2020|EPI ISL 515622|B.1.1.254|South Africa|2020-07-21	0.0002688529	Africa
Africa|hCoV-19/Nigeria/ON705-CV153/2020|EPI ISL 527889|B.1.1.1|Nigeria|2020-06-09	Africa|hCoV-19/South Africa/KRISP-K002226/2020|EPI ISL 515622|B.1.1.254|South Africa|2020-07-21	0.0003696876	Africa
Africa|hCoV-19/Nigeria/ON752-CV144/2020|EPI ISL 527890|B.1|Nigeria|2020-06-11	Africa|hCoV-19/South Africa/KRISP-K002226/2020|EPI ISL 515622|B.1.1.254|South Africa|2020-07-21	0.0004372677	Africa
Africa|hCoV-19/Nigeria/ON920-CV152/2020|EPI ISL 527891|B.1.1.220|Nigeria|2020-06-16	Africa|hCoV-19/South Africa/KRISP-K002226/2020|EPI ISL 515622|B.1.1.254|South Africa|2020-07-21	0.0002691604	Africa
Africa|hCoV-19/Nigeria/ON969-CV145/2020|EPI ISL 527892|B.1.1|Nigeria|2020-06-17	Africa|hCoV-19/South Africa/KRISP-K002226/2020|EPI ISL 515622|B.1.1.254|South Africa|2020-07-21	0.0002688700	Africa
Africa|hCoV-19/Nigeria/OS016-CV3/2020|EPI ISL 455413|B.40|Nigeria|2020-03-27	Africa|hCoV-19/South Africa/KRISP-K002226/2020|EPI ISL 515622|B.1.1.254|South Africa|2020-07-21	0.0005057231	Africa
Africa|hCoV-19/Nigeria/OS030-CV5/2020|EPI ISL 455415|A|Nigeria|2020-03-29	Africa|hCoV-19/South Africa/KRISP-K002226/2020|EPI ISL 515622|B.1.1.254|South Africa|2020-07-21	0.0006967623	Africa
Africa|hCoV-19/Nigeria/OS055-CV8/2020|EPI ISL 455418|A|Nigeria|2020-03-29	Africa|hCoV-19/South Africa/KRISP-K002226/2020|EPI ISL 515622|B.1.1.254|South Africa|2020-07-21	0.0006903662	Africa
Africa|hCoV-19/Nigeria/OS060-CV9/2020|EPI ISL 455419|B.1|Nigeria|2020-03-29	Africa|hCoV-19/South Africa/KRISP-K002226/2020|EPI ISL 515622|B.1.1.254|South Africa|2020-07-21	0.0004406932	Africa
Africa|hCoV-19/Nigeria/OS070-CV11/2020|EPI ISL 455422|A|Nigeria|2020-03-29	Africa|hCoV-19/South Africa/KRISP-K002226/2020|EPI ISL 515622|B.1.1.254|South Africa|2020-07-21	0.0006724032	Africa
Africa|hCoV-19/Nigeria/OS085-CV14/2020|EPI ISL 455424|A|Nigeria|2020-03-29	Africa|hCoV-19/South Africa/KRISP-K002226/2020|EPI ISL 515622|B.1.1.254|South Africa|2020-07-21	0.0005714951	Africa
Africa|hCoV-19/Nigeria/OS125-CV20/2020|EPI ISL 455427|A|Nigeria|2020-03-29	Africa|hCoV-19/South Africa/KRISP-K002226/2020|EPI ISL 515622|B.1.1.254|South Africa|2020-07-21	0.0006994422	Africa
Africa|hCoV-19/Nigeria/OS294-CV42/2020|EPI ISL 487113|B.1.5|Nigeria|2020-04-23	Africa|hCoV-19/South Africa/KRISP-K002226/2020|EPI ISL 515622|B.1.1.254|South Africa|2020-07-21	0.0003024803	Africa
Africa|hCoV-19/Nigeria/OS524-CV45/2020|EPI ISL 487110|B.1.22|Nigeria|2020-05-11	Africa|hCoV-19/South Africa/KRISP-K002226/2020|EPI ISL 515622|B.1.1.254|South Africa|2020-07-21	0.0004033388	Africa
Africa|hCoV-19/Nigeria/OS589-CV46/2020|EPI ISL 487109|B.1.22|Nigeria|2020-05-29	Africa|hCoV-19/South Africa/KRISP-K002226/2020|EPI ISL 515622|B.1.1.254|South Africa|2020-07-21	0.0004371104	Africa
Africa|hCoV-19/Nigeria/OY008-CV29/2020|EPI ISL 455429|B.1|Nigeria|2020-03-27	Africa|hCoV-19/South Africa/KRISP-K002226/2020|EPI ISL 515622|B.1.1.254|South Africa|2020-07-21	0.0003024728	Africa
Africa|hCoV-19/Nigeria/OY045A-CV35/2020|EPI ISL 455431|B.40|Nigeria|2020-04-02	Africa|hCoV-19/South Africa/KRISP-K002226/2020|EPI ISL 515622|B.1.1.254|South Africa|2020-07-21	0.0005043467	Africa
Africa|hCoV-19/Nigeria/OY094-CV57/2020|EPI ISL 487099|B.1.1.102|Nigeria|2020-04-24	Africa|hCoV-19/South Africa/KRISP-K002226/2020|EPI ISL 515622|B.1.1.254|South Africa|2020-07-21	0.0001680189	Africa
Africa|hCoV-19/Nigeria/OY175-CV51/2020|EPI ISL 487104|B.1|Nigeria|2020-05-03	Africa|hCoV-19/South Africa/KRISP-K002226/2020|EPI ISL 515622|B.1.1.254|South Africa|2020-07-21	0.0004093562	Africa
Africa|hCoV-19/Nigeria/OY233-CV66/2020|EPI ISL 487091|B.1.246|Nigeria|2020-05-13	Africa|hCoV-19/South Africa/KRISP-K002226/2020|EPI ISL 515622|B.1.1.254|South Africa|2020-07-21	0.0005714929	Africa
Africa|hCoV-19/Nigeria/OY260-CV55/2020|EPI ISL 487101|B.1.265|Nigeria|2020-05-16	Africa|hCoV-19/South Africa/KRISP-K002226/2020|EPI ISL 515622|B.1.1.254|South Africa|2020-07-21	0.0004705812	Africa
Africa|hCoV-19/Nigeria/OY592-CV167/2020|EPI ISL 527898|B.1.265|Nigeria|2020-06-10	Africa|hCoV-19/South Africa/KRISP-K002226/2020|EPI ISL 515622|B.1.1.254|South Africa|2020-07-21	0.0005715255	Africa
Africa|hCoV-19/Nigeria/OY595-CV168/2020|EPI ISL 527899|B.1.265|Nigeria|2020-06-09	Africa|hCoV-19/South Africa/KRISP-K002226/2020|EPI ISL 515622|B.1.1.254|South Africa|2020-07-21	0.0005908083	Africa
Africa|hCoV-19/Nigeria/OY598-CV169/2020|EPI ISL 527900|B.1.1|Nigeria|2020-06-09	Africa|hCoV-19/South Africa/KRISP-K002226/2020|EPI ISL 515622|B.1.1.254|South Africa|2020-07-21	0.0003784492	Africa
Africa|hCoV-19/Nigeria/OY605-CV170/2020|EPI ISL 527901|B.1.1|Nigeria|2020-06-12	Africa|hCoV-19/South Africa/KRISP-K002226/2020|EPI ISL 515622|B.1.1.254|South Africa|2020-07-21	0.0004033044	Africa
Africa|hCoV-19/Nigeria/OY608-CV172/2020|EPI ISL 527903|B.1.1|Nigeria|2020-06-11	Africa|hCoV-19/South Africa/KRISP-K002226/2020|EPI ISL 515622|B.1.1.254|South Africa|2020-07-21	0.0002714277	Africa
Africa|hCoV-19/Nigeria/OY612-CV173/2020|EPI ISL 527904|B.1.1|Nigeria|2020-06-13	Africa|hCoV-19/South Africa/KRISP-K002226/2020|EPI ISL 515622|B.1.1.254|South Africa|2020-07-21	0.0002690829	Africa
Africa|hCoV-19/Nigeria/OY616-CV174/2020|EPI ISL 527905|B.1.1|Nigeria|2020-06-12	Africa|hCoV-19/South Africa/KRISP-K002226/2020|EPI ISL 515622|B.1.1.254|South Africa|2020-07-21	0.0004039011	Africa
Africa|hCoV-19/Nigeria/OY625-CV182/2020|EPI ISL 527909|B.1.1|Nigeria|2020-06-13	Africa|hCoV-19/South Africa/KRISP-K002226/2020|EPI ISL 515622|B.1.1.254|South Africa|2020-07-21	0.0002720564	Africa
Africa|hCoV-19/Nigeria/OY626-CV183/2020|EPI ISL 527910|B.1.1|Nigeria|2020-06-13	Africa|hCoV-19/South Africa/KRISP-K002226/2020|EPI ISL 515622|B.1.1.254|South Africa|2020-07-21	0.0002710336	Africa
Africa|hCoV-19/Nigeria/OY627-CV184/2020|EPI ISL 527911|B.1.1|Nigeria|2020-06-13	Africa|hCoV-19/South Africa/KRISP-K002226/2020|EPI ISL 515622|B.1.1.254|South Africa|2020-07-21	0.0001344538	Africa
Africa|hCoV-19/Nigeria/OY628-CV185/2020|EPI ISL 527912|B.1.1|Nigeria|2020-06-13	Africa|hCoV-19/South Africa/KRISP-K002226/2020|EPI ISL 515622|B.1.1.254|South Africa|2020-07-21	0.0003697112	Africa
Africa|hCoV-19/Nigeria/OY633-CV189/2020|EPI ISL 527914|B.1.1.71|Nigeria|2020-06-16	Africa|hCoV-19/South Africa/KRISP-K002226/2020|EPI ISL 515622|B.1.1.254|South Africa|2020-07-21	0.0003360797	Africa
Africa|hCoV-19/Nigeria/OY636-CV192/2020|EPI ISL 527915|B.1.1|Nigeria|2020-06-17	Africa|hCoV-19/South Africa/KRISP-K002226/2020|EPI ISL 515622|B.1.1.254|South Africa|2020-07-21	0.0002352210	Africa
Africa|hCoV-19/Senegal/003/2020|EPI ISL 418206|B.1.356|Senegal|2020-02-28	Africa|hCoV-19/South Africa/KRISP-K002226/2020|EPI ISL 515622|B.1.1.254|South Africa|2020-07-21	0.0003369255	Africa
Africa|hCoV-19/Senegal/016/2020|EPI ISL 418207|B.1.356|Senegal|2020-03-02	Africa|hCoV-19/South Africa/KRISP-K002226/2020|EPI ISL 515622|B.1.1.254|South Africa|2020-07-21	0.0003360877	Africa
Africa|hCoV-19/Senegal/020/2020|EPI ISL 418208|B.1.356|Senegal|2020-03-04	Africa|hCoV-19/South Africa/KRISP-K002226/2020|EPI ISL 515622|B.1.1.254|South Africa|2020-07-21	0.0003370276	Africa
Africa|hCoV-19/Senegal/026/2020|EPI ISL 418209|B.1.356|Senegal|2020-03-03	Africa|hCoV-19/South Africa/KRISP-K002226/2020|EPI ISL 515622|B.1.1.254|South Africa|2020-07-21	0.0003697039	Africa
Africa|hCoV-19/Senegal/073/2020|EPI ISL 418210|B.1|Senegal|2020-03-10	Africa|hCoV-19/South Africa/KRISP-K002226/2020|EPI ISL 515622|B.1.1.254|South Africa|2020-07-21	0.0002352471	Africa
Africa|hCoV-19/Senegal/082/2020|EPI ISL 418211|B.1|Senegal|2020-03-11	Africa|hCoV-19/South Africa/KRISP-K002226/2020|EPI ISL 515622|B.1.1.254|South Africa|2020-07-21	0.0002353578	Africa
Africa|hCoV-19/Senegal/087/2020|EPI ISL 418212|B.1|Senegal|2020-03-11	Africa|hCoV-19/South Africa/KRISP-K002226/2020|EPI ISL 515622|B.1.1.254|South Africa|2020-07-21	0.0002359527	Africa
Africa|hCoV-19/Senegal/094/2020|EPI ISL 418213|B.1|Senegal|2020-03-12	Africa|hCoV-19/South Africa/KRISP-K002226/2020|EPI ISL 515622|B.1.1.254|South Africa|2020-07-21	0.0002691124	Africa
Africa|hCoV-19/Senegal/102/2020|EPI ISL 418214|B.1|Senegal|2020-03-12	Africa|hCoV-19/South Africa/KRISP-K002226/2020|EPI ISL 515622|B.1.1.254|South Africa|2020-07-21	0.0002442839	Africa
Africa|hCoV-19/Senegal/119/2020|EPI ISL 418215|B.1|Senegal|2020-03-12	Africa|hCoV-19/South Africa/KRISP-K002226/2020|EPI ISL 515622|B.1.1.254|South Africa|2020-07-21	0.0003048241	Africa
Africa|hCoV-19/Senegal/1351/2020|EPI ISL 480556|B.6|Senegal|2020-03-28	Africa|hCoV-19/South Africa/KRISP-K002226/2020|EPI ISL 515622|B.1.1.254|South Africa|2020-07-21	0.0005053712	Africa
Africa|hCoV-19/Senegal/136/2020|EPI ISL 418216|A.2|Senegal|2020-03-13	Africa|hCoV-19/South Africa/KRISP-K002226/2020|EPI ISL 515622|B.1.1.254|South Africa|2020-07-21	0.0006051104	Africa
Africa|hCoV-19/Senegal/139/2020|EPI ISL 418217|B.1|Senegal|2020-03-13	Africa|hCoV-19/South Africa/KRISP-K002226/2020|EPI ISL 515622|B.1.1.254|South Africa|2020-07-21	0.0002705723	Africa
Africa|hCoV-19/Senegal/1683/2020|EPI ISL 480783|B.1|Senegal|2020-03-31	Africa|hCoV-19/South Africa/KRISP-K002226/2020|EPI ISL 515622|B.1.1.254|South Africa|2020-07-21	0.0002694904	Africa
Africa|hCoV-19/Senegal/1749/2020|EPI ISL 480787|B.1|Senegal|2020-03-31	Africa|hCoV-19/South Africa/KRISP-K002226/2020|EPI ISL 515622|B.1.1.254|South Africa|2020-07-21	0.0002700568	Africa
Africa|hCoV-19/Senegal/1966/2020|EPI ISL 480789|A.11|Senegal|2020-04-01	Africa|hCoV-19/South Africa/KRISP-K002226/2020|EPI ISL 515622|B.1.1.254|South Africa|2020-07-21	0.0005717276	Africa
Africa|hCoV-19/Senegal/2840/2020|EPI ISL 481220|B.1|Senegal|2020-04-06	Africa|hCoV-19/South Africa/KRISP-K002226/2020|EPI ISL 515622|B.1.1.254|South Africa|2020-07-21	0.0004841481	Africa
Africa|hCoV-19/Senegal/2865/2020|EPI ISL 481234|B.1|Senegal|2020-04-07	Africa|hCoV-19/South Africa/KRISP-K002226/2020|EPI ISL 515622|B.1.1.254|South Africa|2020-07-21	0.0004797700	Africa
Africa|hCoV-19/Senegal/306/2020|EPI ISL 420069|B.3|Senegal|2020-03-17	Africa|hCoV-19/South Africa/KRISP-K002226/2020|EPI ISL 515622|B.1.1.254|South Africa|2020-07-21	0.0004033316	Africa
Africa|hCoV-19/Senegal/315/2020|EPI ISL 420070|B.1|Senegal|2020-03-17	Africa|hCoV-19/South Africa/KRISP-K002226/2020|EPI ISL 515622|B.1.1.254|South Africa|2020-07-21	0.0003024595	Africa
Africa|hCoV-19/Senegal/328/2020|EPI ISL 420071|B.1|Senegal|2020-03-17	Africa|hCoV-19/South Africa/KRISP-K002226/2020|EPI ISL 515622|B.1.1.254|South Africa|2020-07-21	0.0005489382	Africa
Africa|hCoV-19/Senegal/3331/2020|EPI ISL 481235|B.1.5|Senegal|2020-04-09	Africa|hCoV-19/South Africa/KRISP-K002226/2020|EPI ISL 515622|B.1.1.254|South Africa|2020-07-21	0.0002354187	Africa
Africa|hCoV-19/Senegal/370/2020|EPI ISL 420072|B.1|Senegal|2020-03-18	Africa|hCoV-19/South Africa/KRISP-K002226/2020|EPI ISL 515622|B.1.1.254|South Africa|2020-07-21	0.0003369512	Africa
Africa|hCoV-19/Senegal/382/2020|EPI ISL 420073|B.1|Senegal|2020-03-19	Africa|hCoV-19/South Africa/KRISP-K002226/2020|EPI ISL 515622|B.1.1.254|South Africa|2020-07-21	0.0003361167	Africa
Africa|hCoV-19/Senegal/45436/2020|EPI ISL 498238|B.1.1|Senegal|2020-05-27	Africa|hCoV-19/South Africa/KRISP-K002226/2020|EPI ISL 515622|B.1.1.254|South Africa|2020-07-21	0.0002016945	Africa
Africa|hCoV-19/Senegal/45557/2020|EPI ISL 498239|B.1.1|Senegal|2020-05-27	Africa|hCoV-19/South Africa/KRISP-K002226/2020|EPI ISL 515622|B.1.1.254|South Africa|2020-07-21	0.0003047872	Africa
Africa|hCoV-19/Senegal/52357/2020|EPI ISL 498240|B.1.5.12|Senegal|2020-06-03	Africa|hCoV-19/South Africa/KRISP-K002226/2020|EPI ISL 515622|B.1.1.254|South Africa|2020-07-21	0.0004951254	Africa
Africa|hCoV-19/Senegal/52907/2020|EPI ISL 498241|B.1.5.12|Senegal|2020-06-05	Africa|hCoV-19/South Africa/KRISP-K002226/2020|EPI ISL 515622|B.1.1.254|South Africa|2020-07-21	0.0007298816	Africa
Africa|hCoV-19/Senegal/55499/2020|EPI ISL 498242|B.1.5|Senegal|2020-06-07	Africa|hCoV-19/South Africa/KRISP-K002226/2020|EPI ISL 515622|B.1.1.254|South Africa|2020-07-21	0.0003366946	Africa
Africa|hCoV-19/Senegal/55703/2020|EPI ISL 477148|B.1.356|Senegal|2020-06-07	Africa|hCoV-19/South Africa/KRISP-K002226/2020|EPI ISL 515622|B.1.1.254|South Africa|2020-07-21	0.0004175446	Africa
Africa|hCoV-19/Senegal/55728/2020|EPI ISL 477150|B.1.5.12|Senegal|2020-06-07	Africa|hCoV-19/South Africa/KRISP-K002226/2020|EPI ISL 515622|B.1.1.254|South Africa|2020-07-21	0.0004068209	Africa
Africa|hCoV-19/Senegal/55738/2020|EPI ISL 477141|B.1.5.12|Senegal|2020-06-07	Africa|hCoV-19/South Africa/KRISP-K002226/2020|EPI ISL 515622|B.1.1.254|South Africa|2020-07-21	0.0005190511	Africa
Africa|hCoV-19/Senegal/55752/2020|EPI ISL 477149|B.1.5.12|Senegal|2020-06-07	Africa|hCoV-19/South Africa/KRISP-K002226/2020|EPI ISL 515622|B.1.1.254|South Africa|2020-07-21	0.0003755007	Africa
Africa|hCoV-19/Senegal/57065/2020|EPI ISL 476148|B.1.1.44|Senegal|2020-06-09	Africa|hCoV-19/South Africa/KRISP-K002226/2020|EPI ISL 515622|B.1.1.254|South Africa|2020-07-21	0.0002693625	Africa
Africa|hCoV-19/Senegal/5718/2020|EPI ISL 481236|B.1|Senegal|2020-04-18	Africa|hCoV-19/South Africa/KRISP-K002226/2020|EPI ISL 515622|B.1.1.254|South Africa|2020-07-21	0.0003378095	Africa
Africa|hCoV-19/Senegal/57273/2020|EPI ISL 498243|B.1.5.12|Senegal|2020-06-07	Africa|hCoV-19/South Africa/KRISP-K002226/2020|EPI ISL 515622|B.1.1.254|South Africa|2020-07-21	0.0004033441	Africa
Africa|hCoV-19/Senegal/57476/2020|EPI ISL 476149|B.1.5.12|Senegal|2020-06-06	Africa|hCoV-19/South Africa/KRISP-K002226/2020|EPI ISL 515622|B.1.1.254|South Africa|2020-07-21	0.0005409028	Africa
Africa|hCoV-19/Senegal/57503/2020|EPI ISL 498244|B.1.5.12|Senegal|2020-06-09	Africa|hCoV-19/South Africa/KRISP-K002226/2020|EPI ISL 515622|B.1.1.254|South Africa|2020-07-21	0.0005304025	Africa
Africa|hCoV-19/Senegal/57540/2020|EPI ISL 476491|B.1.5.12|Senegal|2020-06-09	Africa|hCoV-19/South Africa/KRISP-K002226/2020|EPI ISL 515622|B.1.1.254|South Africa|2020-07-21	0.0006117373	Africa
Africa|hCoV-19/Senegal/5766/2020|EPI ISL 481237|B.1.5.12|Senegal|2020-04-17	Africa|hCoV-19/South Africa/KRISP-K002226/2020|EPI ISL 515622|B.1.1.254|South Africa|2020-07-21	0.0004033487	Africa
Africa|hCoV-19/Senegal/5770/2020|EPI ISL 481238|B.1|Senegal|2020-04-17	Africa|hCoV-19/South Africa/KRISP-K002226/2020|EPI ISL 515622|B.1.1.254|South Africa|2020-07-21	0.0002792892	Africa
Africa|hCoV-19/Senegal/5785/2020|EPI ISL 481239|B.1.5.12|Senegal|2020-04-17	Africa|hCoV-19/South Africa/KRISP-K002226/2020|EPI ISL 515622|B.1.1.254|South Africa|2020-07-21	0.0003698368	Africa
Africa|hCoV-19/Senegal/5971/2020|EPI ISL 481240|B.1.5|Senegal|2020-04-18	Africa|hCoV-19/South Africa/KRISP-K002226/2020|EPI ISL 515622|B.1.1.254|South Africa|2020-07-21	0.0003044542	Africa
Africa|hCoV-19/Senegal/5986/2020|EPI ISL 481243|B.1|Senegal|2020-04-18	Africa|hCoV-19/South Africa/KRISP-K002226/2020|EPI ISL 515622|B.1.1.254|South Africa|2020-07-21	0.0003698241	Africa
Africa|hCoV-19/Senegal/600/2020|EPI ISL 420074|B.1.5|Senegal|2020-03-20	Africa|hCoV-19/South Africa/KRISP-K002226/2020|EPI ISL 515622|B.1.1.254|South Africa|2020-07-21	0.0002688602	Africa
Africa|hCoV-19/Senegal/611/2020|EPI ISL 420076|B.1|Senegal|2020-03-20	Africa|hCoV-19/South Africa/KRISP-K002226/2020|EPI ISL 515622|B.1.1.254|South Africa|2020-07-21	0.0003024859	Africa
Africa|hCoV-19/Senegal/618/2020|EPI ISL 420077|A|Senegal|2020-03-20	Africa|hCoV-19/South Africa/KRISP-K002226/2020|EPI ISL 515622|B.1.1.254|South Africa|2020-07-21	0.0005378434	Africa
Africa|hCoV-19/Senegal/620/2020|EPI ISL 420078|A.11|Senegal|2020-03-20	Africa|hCoV-19/South Africa/KRISP-K002226/2020|EPI ISL 515622|B.1.1.254|South Africa|2020-07-21	0.0005390935	Africa
Africa|hCoV-19/Senegal/62365/2020|EPI ISL 476492|B.1.5.12|Senegal|2020-06-10	Africa|hCoV-19/South Africa/KRISP-K002226/2020|EPI ISL 515622|B.1.1.254|South Africa|2020-07-21	0.0003697211	Africa
Africa|hCoV-19/Senegal/62368/2020|EPI ISL 476493|B.1.1|Senegal|2020-06-10	Africa|hCoV-19/South Africa/KRISP-K002226/2020|EPI ISL 515622|B.1.1.254|South Africa|2020-07-21	0.0001344007	Africa
Africa|hCoV-19/Senegal/62431/2020|EPI ISL 498247|B.1.5.12|Senegal|2020-06-10	Africa|hCoV-19/South Africa/KRISP-K002226/2020|EPI ISL 515622|B.1.1.254|South Africa|2020-07-21	0.0003752694	Africa
Africa|hCoV-19/Senegal/62872/2020|EPI ISL 476494|B.1.5.12|Senegal|2020-06-11	Africa|hCoV-19/South Africa/KRISP-K002226/2020|EPI ISL 515622|B.1.1.254|South Africa|2020-07-21	0.0003705139	Africa
Africa|hCoV-19/Senegal/62874/2020|EPI ISL 476495|B.1.5.12|Senegal|2020-06-11	Africa|hCoV-19/South Africa/KRISP-K002226/2020|EPI ISL 515622|B.1.1.254|South Africa|2020-07-21	0.0004382615	Africa
Africa|hCoV-19/Senegal/63263/2020|EPI ISL 498249|B.1.5.12|Senegal|2020-06-11	Africa|hCoV-19/South Africa/KRISP-K002226/2020|EPI ISL 515622|B.1.1.254|South Africa|2020-07-21	0.0003717651	Africa
Africa|hCoV-19/Senegal/63728/2020|EPI ISL 476497|B.1.356|Senegal|2020-06-12	Africa|hCoV-19/South Africa/KRISP-K002226/2020|EPI ISL 515622|B.1.1.254|South Africa|2020-07-21	0.0004439670	Africa
Africa|hCoV-19/Senegal/63742/2020|EPI ISL 476514|B.1.5.12|Senegal|2020-06-12	Africa|hCoV-19/South Africa/KRISP-K002226/2020|EPI ISL 515622|B.1.1.254|South Africa|2020-07-21	0.0004033483	Africa
Africa|hCoV-19/Senegal/640/2020|EPI ISL 420079|B.1|Senegal|2020-03-20	Africa|hCoV-19/South Africa/KRISP-K002226/2020|EPI ISL 515622|B.1.1.254|South Africa|2020-07-21	0.0005520323	Africa
Africa|hCoV-19/Senegal/64033/2020|EPI ISL 485715|B.1.5|Senegal|2020-06-12	Africa|hCoV-19/South Africa/KRISP-K002226/2020|EPI ISL 515622|B.1.1.254|South Africa|2020-07-21	0.0003697212	Africa
Africa|hCoV-19/Senegal/64076/2020|EPI ISL 485716|B.1|Senegal|2020-06-12	Africa|hCoV-19/South Africa/KRISP-K002226/2020|EPI ISL 515622|B.1.1.254|South Africa|2020-07-21	0.0006388643	Africa
Africa|hCoV-19/Senegal/64096/2020|EPI ISL 485717|B.1.5.12|Senegal|2020-06-12	Africa|hCoV-19/South Africa/KRISP-K002226/2020|EPI ISL 515622|B.1.1.254|South Africa|2020-07-21	0.0004063472	Africa
Africa|hCoV-19/Senegal/64101/2020|EPI ISL 476516|B.1.5.12|Senegal|2020-06-12	Africa|hCoV-19/South Africa/KRISP-K002226/2020|EPI ISL 515622|B.1.1.254|South Africa|2020-07-21	0.0004048587	Africa
Africa|hCoV-19/Senegal/64163/2020|EPI ISL 477159|B.1.5.12|Senegal|2020-06-12	Africa|hCoV-19/South Africa/KRISP-K002226/2020|EPI ISL 515622|B.1.1.254|South Africa|2020-07-21	0.0005509592	Africa
Africa|hCoV-19/Senegal/64166/2020|EPI ISL 476558|B.1.5.12|Senegal|2020-06-12	Africa|hCoV-19/South Africa/KRISP-K002226/2020|EPI ISL 515622|B.1.1.254|South Africa|2020-07-21	0.0005738021	Africa
Africa|hCoV-19/Senegal/6427/2020|EPI ISL 486873|B.1.5|Senegal|2020-04-20	Africa|hCoV-19/South Africa/KRISP-K002226/2020|EPI ISL 515622|B.1.1.254|South Africa|2020-07-21	0.0002693998	Africa
Africa|hCoV-19/Senegal/6430/2020|EPI ISL 486872|B.1.1|Senegal|2020-04-11	Africa|hCoV-19/South Africa/KRISP-K002226/2020|EPI ISL 515622|B.1.1.254|South Africa|2020-07-21	0.0001348550	Africa
Africa|hCoV-19/Senegal/64709/2020|EPI ISL 476560|B.1.5.12|Senegal|2020-06-13	Africa|hCoV-19/South Africa/KRISP-K002226/2020|EPI ISL 515622|B.1.1.254|South Africa|2020-07-21	0.0008708495	Africa
Africa|hCoV-19/Senegal/64716/2020|EPI ISL 498250|B.1.5.12|Senegal|2020-06-13	Africa|hCoV-19/South Africa/KRISP-K002226/2020|EPI ISL 515622|B.1.1.254|South Africa|2020-07-21	0.0003708639	Africa
Africa|hCoV-19/Senegal/64729/2020|EPI ISL 477155|B.1.1.44|Senegal|2020-06-11	Africa|hCoV-19/South Africa/KRISP-K002226/2020|EPI ISL 515622|B.1.1.254|South Africa|2020-07-21	0.0003378689	Africa
Africa|hCoV-19/Senegal/64763/2020|EPI ISL 476562|B.1.292|Senegal|2020-06-13	Africa|hCoV-19/South Africa/KRISP-K002226/2020|EPI ISL 515622|B.1.1.254|South Africa|2020-07-21	0.0003697362	Africa
Africa|hCoV-19/Senegal/64766/2020|EPI ISL 476564|B.1.5.12|Senegal|2020-06-13	Africa|hCoV-19/South Africa/KRISP-K002226/2020|EPI ISL 515622|B.1.1.254|South Africa|2020-07-21	0.0004369314	Africa
Africa|hCoV-19/Senegal/64771/2020|EPI ISL 482874|B.1.1.44|Senegal|2020-06-13	Africa|hCoV-19/South Africa/KRISP-K002226/2020|EPI ISL 515622|B.1.1.254|South Africa|2020-07-21	0.0003361202	Africa
Africa|hCoV-19/Senegal/64772/2020|EPI ISL 477154|B.1.5.12|Senegal|2020-06-13	Africa|hCoV-19/South Africa/KRISP-K002226/2020|EPI ISL 515622|B.1.1.254|South Africa|2020-07-21	0.0004500525	Africa
Africa|hCoV-19/Senegal/6481/2020|EPI ISL 486871|B.1.5|Senegal|2020-04-21	Africa|hCoV-19/South Africa/KRISP-K002226/2020|EPI ISL 515622|B.1.1.254|South Africa|2020-07-21	0.0002360219	Africa
Africa|hCoV-19/Senegal/64916/2020|EPI ISL 477156|B.1.5.12|Senegal|2020-06-13	Africa|hCoV-19/South Africa/KRISP-K002226/2020|EPI ISL 515622|B.1.1.254|South Africa|2020-07-21	0.0004053894	Africa
Africa|hCoV-19/Senegal/64932/2020|EPI ISL 476569|B.1.1.44|Senegal|2020-06-13	Africa|hCoV-19/South Africa/KRISP-K002226/2020|EPI ISL 515622|B.1.1.254|South Africa|2020-07-21	0.0002016634	Africa
Africa|hCoV-19/Senegal/64969/2020|EPI ISL 476570|B.1.5.12|Senegal|2020-06-13	Africa|hCoV-19/South Africa/KRISP-K002226/2020|EPI ISL 515622|B.1.1.254|South Africa|2020-07-21	0.0006245709	Africa
Africa|hCoV-19/Senegal/65030/2020|EPI ISL 476572|B.1.5.12|Senegal|2020-06-14	Africa|hCoV-19/South Africa/KRISP-K002226/2020|EPI ISL 515622|B.1.1.254|South Africa|2020-07-21	0.0003696969	Africa
Africa|hCoV-19/Senegal/65052/2020|EPI ISL 476574|B.1.5|Senegal|2020-06-13	Africa|hCoV-19/South Africa/KRISP-K002226/2020|EPI ISL 515622|B.1.1.254|South Africa|2020-07-21	0.0003377069	Africa
Africa|hCoV-19/Senegal/65428/2020|EPI ISL 485712|B.1.5.12|Senegal|2020-06-14	Africa|hCoV-19/South Africa/KRISP-K002226/2020|EPI ISL 515622|B.1.1.254|South Africa|2020-07-21	0.0005741229	Africa
Africa|hCoV-19/Senegal/65481/2020|EPI ISL 477151|B.1.1|Senegal|2020-06-14	Africa|hCoV-19/South Africa/KRISP-K002226/2020|EPI ISL 515622|B.1.1.254|South Africa|2020-07-21	0.0002756581	Africa
Africa|hCoV-19/Senegal/65548/2020|EPI ISL 477153|B.1.5.12|Senegal|2020-06-14	Africa|hCoV-19/South Africa/KRISP-K002226/2020|EPI ISL 515622|B.1.1.254|South Africa|2020-07-21	0.0005207300	Africa
Africa|hCoV-19/Senegal/65601/2020|EPI ISL 485713|B.1.5.12|Senegal|2020-06-14	Africa|hCoV-19/South Africa/KRISP-K002226/2020|EPI ISL 515622|B.1.1.254|South Africa|2020-07-21	0.0003697050	Africa
Africa|hCoV-19/Senegal/659/2020|EPI ISL 480554|B.1|Senegal|2020-03-21	Africa|hCoV-19/South Africa/KRISP-K002226/2020|EPI ISL 515622|B.1.1.254|South Africa|2020-07-21	0.0003369903	Africa
Africa|hCoV-19/Senegal/6597/2020|EPI ISL 486870|B.1.356|Senegal|2020-04-23	Africa|hCoV-19/South Africa/KRISP-K002226/2020|EPI ISL 515622|B.1.1.254|South Africa|2020-07-21	0.0003697040	Africa
Africa|hCoV-19/Senegal/6619/2020|EPI ISL 498230|B.1|Senegal|2020-04-21	Africa|hCoV-19/South Africa/KRISP-K002226/2020|EPI ISL 515622|B.1.1.254|South Africa|2020-07-21	0.0003360809	Africa
Africa|hCoV-19/Senegal/6626/2020|EPI ISL 498229|B.1|Senegal|2020-04-21	Africa|hCoV-19/South Africa/KRISP-K002226/2020|EPI ISL 515622|B.1.1.254|South Africa|2020-07-21	0.0003698988	Africa
Africa|hCoV-19/Senegal/66298/2020|EPI ISL 485708|B.1.5.12|Senegal|2020-06-15	Africa|hCoV-19/South Africa/KRISP-K002226/2020|EPI ISL 515622|B.1.1.254|South Africa|2020-07-21	0.0005715693	Africa
Africa|hCoV-19/Senegal/66443/2020|EPI ISL 485711|B.1.1|Senegal|2020-06-15	Africa|hCoV-19/South Africa/KRISP-K002226/2020|EPI ISL 515622|B.1.1.254|South Africa|2020-07-21	0.0003399701	Africa
Africa|hCoV-19/Senegal/66458/2020|EPI ISL 485710|B.1.1|Senegal|2020-06-15	Africa|hCoV-19/South Africa/KRISP-K002226/2020|EPI ISL 515622|B.1.1.254|South Africa|2020-07-21	0.0001680114	Africa
Africa|hCoV-19/Senegal/6751/2020|EPI ISL 486859|B.1.1|Senegal|2020-04-21	Africa|hCoV-19/South Africa/KRISP-K002226/2020|EPI ISL 515622|B.1.1.254|South Africa|2020-07-21	0.0002380756	Africa
Africa|hCoV-19/Senegal/6762/2020|EPI ISL 486869|B.1.5.12|Senegal|2020-04-21	Africa|hCoV-19/South Africa/KRISP-K002226/2020|EPI ISL 515622|B.1.1.254|South Africa|2020-07-21	0.0005599676	Africa
Africa|hCoV-19/Senegal/68303/2020|EPI ISL 477143|B.1.5.12|Senegal|2020-06-17	Africa|hCoV-19/South Africa/KRISP-K002226/2020|EPI ISL 515622|B.1.1.254|South Africa|2020-07-21	0.0004065211	Africa
Africa|hCoV-19/Senegal/68349/2020|EPI ISL 485635|B.1.5.12|Senegal|2020-06-18	Africa|hCoV-19/South Africa/KRISP-K002226/2020|EPI ISL 515622|B.1.1.254|South Africa|2020-07-21	0.0005041840	Africa
Africa|hCoV-19/Senegal/6837/2020|EPI ISL 486868|B.1.272|Senegal|2020-04-21	Africa|hCoV-19/South Africa/KRISP-K002226/2020|EPI ISL 515622|B.1.1.254|South Africa|2020-07-21	0.0004412981	Africa
Africa|hCoV-19/Senegal/6839/2020|EPI ISL 486867|B.1|Senegal|2020-04-23	Africa|hCoV-19/South Africa/KRISP-K002226/2020|EPI ISL 515622|B.1.1.254|South Africa|2020-07-21	0.0003716841	Africa
Africa|hCoV-19/Senegal/68458/2020|EPI ISL 482878|B.1.1|Senegal|2020-06-18	Africa|hCoV-19/South Africa/KRISP-K002226/2020|EPI ISL 515622|B.1.1.254|South Africa|2020-07-21	0.0001680114	Africa
Africa|hCoV-19/Senegal/6847/2020|EPI ISL 486865|B.1.272|Senegal|2020-04-02	Africa|hCoV-19/South Africa/KRISP-K002226/2020|EPI ISL 515622|B.1.1.254|South Africa|2020-07-21	0.0004033389	Africa
Africa|hCoV-19/Senegal/68488/2020|EPI ISL 482877|B.1.356|Senegal|2020-06-17	Africa|hCoV-19/South Africa/KRISP-K002226/2020|EPI ISL 515622|B.1.1.254|South Africa|2020-07-21	0.0005041820	Africa
Africa|hCoV-19/Senegal/68525/2020|EPI ISL 477142|B.1.1|Senegal|2020-06-17	Africa|hCoV-19/South Africa/KRISP-K002226/2020|EPI ISL 515622|B.1.1.254|South Africa|2020-07-21	0.0003450184	Africa
Africa|hCoV-19/Senegal/68548/2020|EPI ISL 482876|B.1.5.12|Senegal|2020-06-17	Africa|hCoV-19/South Africa/KRISP-K002226/2020|EPI ISL 515622|B.1.1.254|South Africa|2020-07-21	0.0003744898	Africa
Africa|hCoV-19/Senegal/68550/2020|EPI ISL 482875|B.1.5.12|Senegal|2020-06-16	Africa|hCoV-19/South Africa/KRISP-K002226/2020|EPI ISL 515622|B.1.1.254|South Africa|2020-07-21	0.0003703185	Africa
Africa|hCoV-19/Senegal/6914/2020|EPI ISL 498237|B.1.5|Senegal|2020-04-24	Africa|hCoV-19/South Africa/KRISP-K002226/2020|EPI ISL 515622|B.1.1.254|South Africa|2020-07-21	0.0004119628	Africa
Africa|hCoV-19/Senegal/6934/2020|EPI ISL 498235|B.1.5.12|Senegal|2020-04-22	Africa|hCoV-19/South Africa/KRISP-K002226/2020|EPI ISL 515622|B.1.1.254|South Africa|2020-07-21	0.0005073103	Africa
Africa|hCoV-19/Senegal/70339/2020|EPI ISL 477146|B.1.5.12|Senegal|2020-06-20	Africa|hCoV-19/South Africa/KRISP-K002226/2020|EPI ISL 515622|B.1.1.254|South Africa|2020-07-21	0.0004464275	Africa
Africa|hCoV-19/Senegal/70427/2020|EPI ISL 477144|B.1.5.12|Senegal|2020-06-20	Africa|hCoV-19/South Africa/KRISP-K002226/2020|EPI ISL 515622|B.1.1.254|South Africa|2020-07-21	0.0004474833	Africa
Africa|hCoV-19/Senegal/70440/2020|EPI ISL 477145|B.1.5.12|Senegal|2020-06-19	Africa|hCoV-19/South Africa/KRISP-K002226/2020|EPI ISL 515622|B.1.1.254|South Africa|2020-07-21	0.0005174808	Africa
Africa|hCoV-19/Senegal/83493/2020|EPI ISL 498252|B.1.1.44|Senegal|2020-07-09	Africa|hCoV-19/South Africa/KRISP-K002226/2020|EPI ISL 515622|B.1.1.254|South Africa|2020-07-21	0.0004484214	Africa
Africa|hCoV-19/Senegal/9068/2020|EPI ISL 498236|B.1.356|Senegal|2020-04-24	Africa|hCoV-19/South Africa/KRISP-K002226/2020|EPI ISL 515622|B.1.1.254|South Africa|2020-07-21	0.0003700517	Africa
Africa|hCoV-19/Senegal/9250/2020|EPI ISL 486866|B.1.1|Senegal|2020-04-22	Africa|hCoV-19/South Africa/KRISP-K002226/2020|EPI ISL 515622|B.1.1.254|South Africa|2020-07-21	0.0003697037	Africa
Africa|hCoV-19/Senegal/9256/2020|EPI ISL 486864|B.1.1|Senegal|2020-04-23	Africa|hCoV-19/South Africa/KRISP-K002226/2020|EPI ISL 515622|B.1.1.254|South Africa|2020-07-21	0.0003734846	Africa
Africa|hCoV-19/Senegal/9369/2020|EPI ISL 486863|B.1.5|Senegal|2020-04-25	Africa|hCoV-19/South Africa/KRISP-K002226/2020|EPI ISL 515622|B.1.1.254|South Africa|2020-07-21	0.0002352365	Africa
Africa|hCoV-19/Senegal/9392/2020|EPI ISL 486862|B.1.1|Senegal|2020-04-25	Africa|hCoV-19/South Africa/KRISP-K002226/2020|EPI ISL 515622|B.1.1.254|South Africa|2020-07-21	0.0002700988	Africa
Africa|hCoV-19/Senegal/9439/2020|EPI ISL 486861|B.1.1.44|Senegal|2020-04-25	Africa|hCoV-19/South Africa/KRISP-K002226/2020|EPI ISL 515622|B.1.1.254|South Africa|2020-07-21	0.0001680454	Africa
Africa|hCoV-19/Senegal/9615/2020|EPI ISL 486860|B.1.5.12|Senegal|2020-04-25	Africa|hCoV-19/South Africa/KRISP-K002226/2020|EPI ISL 515622|B.1.1.254|South Africa|2020-07-21	0.0003360809	Africa
Africa|hCoV-19/Senegal/9819/2020|EPI ISL 498233|B.1|Senegal|2020-04-25	Africa|hCoV-19/South Africa/KRISP-K002226/2020|EPI ISL 515622|B.1.1.254|South Africa|2020-07-21	0.0004448274	Africa
Africa|hCoV-19/Senegal/9821/2020|EPI ISL 498232|B.1.356|Senegal|2020-04-25	Africa|hCoV-19/South Africa/KRISP-K002226/2020|EPI ISL 515622|B.1.1.254|South Africa|2020-07-21	0.0003740100	Africa
Africa|hCoV-19/Senegal/9838/2020|EPI ISL 498231|B.1.272|Senegal|2020-04-25	Africa|hCoV-19/South Africa/KRISP-K002226/2020|EPI ISL 515622|B.1.1.254|South Africa|2020-07-21	0.0004746752	Africa
Africa|hCoV-19/Sierra Leone/KGH-G-8548/2020|EPI ISL 512811|B.1|Sierra Leone|2020-03-30	Africa|hCoV-19/South Africa/KRISP-K002226/2020|EPI ISL 515622|B.1.1.254|South Africa|2020-07-21	0.0003361166	Africa
Africa|hCoV-19/Sierra Leone/KGH-G-8549/2020|EPI ISL 512812|B.1.1|Sierra Leone|2020-03-31	Africa|hCoV-19/South Africa/KRISP-K002226/2020|EPI ISL 515622|B.1.1.254|South Africa|2020-07-21	0.0001007985	Africa
Africa|hCoV-19/Sierra Leone/KGH-G-8603/2020|EPI ISL 512813|B.1|Sierra Leone|2020-04-23	Africa|hCoV-19/South Africa/KRISP-K002226/2020|EPI ISL 515622|B.1.1.254|South Africa|2020-07-21	0.0003362490	Africa
Africa|hCoV-19/Sierra Leone/KGH-G-8604/2020|EPI ISL 512814|B.6|Sierra Leone|2020-04-03	Africa|hCoV-19/South Africa/KRISP-K002226/2020|EPI ISL 515622|B.1.1.254|South Africa|2020-07-21	0.0005042161	Africa
Africa|hCoV-19/Sierra Leone/KGH-G-8607/2020|EPI ISL 512815|B.1.1|Sierra Leone|2020-04-03	Africa|hCoV-19/South Africa/KRISP-K002226/2020|EPI ISL 515622|B.1.1.254|South Africa|2020-07-21	0.0001344581	Africa
Africa|hCoV-19/Sierra Leone/KGH-G-8625/2020|EPI ISL 512816|A.12|Sierra Leone|2020-04-10	Africa|hCoV-19/South Africa/KRISP-K002226/2020|EPI ISL 515622|B.1.1.254|South Africa|2020-07-21	0.0008070386	Africa
Africa|hCoV-19/Sierra Leone/KGH-G-8626/2020|EPI ISL 512817|A.12|Sierra Leone|2020-04-10	Africa|hCoV-19/South Africa/KRISP-K002226/2020|EPI ISL 515622|B.1.1.254|South Africa|2020-07-21	0.0007060546	Africa
Africa|hCoV-19/Sierra Leone/KGH-G-8627/2020|EPI ISL 512818|B.1.5|Sierra Leone|2020-04-08	Africa|hCoV-19/South Africa/KRISP-K002226/2020|EPI ISL 515622|B.1.1.254|South Africa|2020-07-21	0.0002688656	Africa
Africa|hCoV-19/Sierra Leone/KGH-G-8668/2020|EPI ISL 512819|A.12|Sierra Leone|2020-04-11	Africa|hCoV-19/South Africa/KRISP-K002226/2020|EPI ISL 515622|B.1.1.254|South Africa|2020-07-21	0.0006896439	Africa
Africa|hCoV-19/Sierra Leone/KGH-G-8669/2020|EPI ISL 512820|A.12|Sierra Leone|2020-04-14	Africa|hCoV-19/South Africa/KRISP-K002226/2020|EPI ISL 515622|B.1.1.254|South Africa|2020-07-21	0.0007397235	Africa
Africa|hCoV-19/South Africa/KRISP-0001/2020|EPI ISL 467431|B|South Africa|2020-03-23	Africa|hCoV-19/South Africa/KRISP-K002226/2020|EPI ISL 515622|B.1.1.254|South Africa|2020-07-21	0.0003368166	Africa
Africa|hCoV-19/South Africa/KRISP-0016/2020|EPI ISL 467432|B.1.106|South Africa|2020-03-28	Africa|hCoV-19/South Africa/KRISP-K002226/2020|EPI ISL 515622|B.1.1.254|South Africa|2020-07-21	0.0002352448	Africa
Africa|hCoV-19/South Africa/KRISP-0017/2020|EPI ISL 467433|B.1.5|South Africa|2020-04-03	Africa|hCoV-19/South Africa/KRISP-K002226/2020|EPI ISL 515622|B.1.1.254|South Africa|2020-07-21	0.0002016343	Africa
Africa|hCoV-19/South Africa/KRISP-0019/2020|EPI ISL 467434|B.1.5|South Africa|2020-04-02	Africa|hCoV-19/South Africa/KRISP-K002226/2020|EPI ISL 515622|B.1.1.254|South Africa|2020-07-21	0.0002016343	Africa
Africa|hCoV-19/South Africa/KRISP-0021/2020|EPI ISL 467435|B.1.5|South Africa|2020-04-02	Africa|hCoV-19/South Africa/KRISP-K002226/2020|EPI ISL 515622|B.1.1.254|South Africa|2020-07-21	0.0002353475	Africa
Africa|hCoV-19/South Africa/KRISP-0024/2020|EPI ISL 467436|B.1.106|South Africa|2020-04-01	Africa|hCoV-19/South Africa/KRISP-K002226/2020|EPI ISL 515622|B.1.1.254|South Africa|2020-07-21	0.0002418435	Africa
Africa|hCoV-19/South Africa/KRISP-0026/2020|EPI ISL 467437|B.1.106|South Africa|2020-04-01	Africa|hCoV-19/South Africa/KRISP-K002226/2020|EPI ISL 515622|B.1.1.254|South Africa|2020-07-21	0.0002354589	Africa
Africa|hCoV-19/South Africa/KRISP-0028/2020|EPI ISL 467438|B.1.106|South Africa|2020-04-02	Africa|hCoV-19/South Africa/KRISP-K002226/2020|EPI ISL 515622|B.1.1.254|South Africa|2020-07-21	0.0002770104	Africa
Africa|hCoV-19/South Africa/KRISP-0029/2020|EPI ISL 467439|B.1.5|South Africa|2020-04-02	Africa|hCoV-19/South Africa/KRISP-K002226/2020|EPI ISL 515622|B.1.1.254|South Africa|2020-07-21	0.0002465183	Africa
Africa|hCoV-19/South Africa/KRISP-0033/2020|EPI ISL 467440|B.1.106|South Africa|2020-04-01	Africa|hCoV-19/South Africa/KRISP-K002226/2020|EPI ISL 515622|B.1.1.254|South Africa|2020-07-21	0.0002380606	Africa
Africa|hCoV-19/South Africa/KRISP-0035/2020|EPI ISL 467441|B.1.5|South Africa|2020-03-27	Africa|hCoV-19/South Africa/KRISP-K002226/2020|EPI ISL 515622|B.1.1.254|South Africa|2020-07-21	0.0002016276	Africa
Africa|hCoV-19/South Africa/KRISP-0041/2020|EPI ISL 467443|B.1.5|South Africa|2020-03-25	Africa|hCoV-19/South Africa/KRISP-K002226/2020|EPI ISL 515622|B.1.1.254|South Africa|2020-07-21	0.0002016275	Africa
Africa|hCoV-19/South Africa/KRISP-005/2020|EPI ISL 455630|B.1.5|South Africa|2020-04-29	Africa|hCoV-19/South Africa/KRISP-K002226/2020|EPI ISL 515622|B.1.1.254|South Africa|2020-07-21	0.0002446003	Africa
Africa|hCoV-19/South Africa/KRISP-0055/2020|EPI ISL 467444|B.1.5|South Africa|2020-03-24	Africa|hCoV-19/South Africa/KRISP-K002226/2020|EPI ISL 515622|B.1.1.254|South Africa|2020-07-21	0.0002016278	Africa
Africa|hCoV-19/South Africa/KRISP-0056/2020|EPI ISL 467445|B.1.5|South Africa|2020-04-04	Africa|hCoV-19/South Africa/KRISP-K002226/2020|EPI ISL 515622|B.1.1.254|South Africa|2020-07-21	0.0002688710	Africa
Africa|hCoV-19/South Africa/KRISP-0057/2020|EPI ISL 467446|B.1.5|South Africa|2020-03-29	Africa|hCoV-19/South Africa/KRISP-K002226/2020|EPI ISL 515622|B.1.1.254|South Africa|2020-07-21	0.0002018446	Africa
Africa|hCoV-19/South Africa/KRISP-0059/2020|EPI ISL 467448|B.1.5|South Africa|2020-04-01	Africa|hCoV-19/South Africa/KRISP-K002226/2020|EPI ISL 515622|B.1.1.254|South Africa|2020-07-21	0.0002725499	Africa
Africa|hCoV-19/South Africa/KRISP-0065/2020|EPI ISL 467449|B.1.106|South Africa|2020-04-04	Africa|hCoV-19/South Africa/KRISP-K002226/2020|EPI ISL 515622|B.1.1.254|South Africa|2020-07-21	0.0002355851	Africa
Africa|hCoV-19/South Africa/KRISP-0066/2020|EPI ISL 467450|B.1.106|South Africa|2020-04-03	Africa|hCoV-19/South Africa/KRISP-K002226/2020|EPI ISL 515622|B.1.1.254|South Africa|2020-07-21	0.0002352369	Africa
Africa|hCoV-19/South Africa/KRISP-0067/2020|EPI ISL 467451|B.1.5|South Africa|2020-04-03	Africa|hCoV-19/South Africa/KRISP-K002226/2020|EPI ISL 515622|B.1.1.254|South Africa|2020-07-21	0.0002016275	Africa
Africa|hCoV-19/South Africa/KRISP-0074/2020|EPI ISL 467452|B.1.106|South Africa|2020-04-04	Africa|hCoV-19/South Africa/KRISP-K002226/2020|EPI ISL 515622|B.1.1.254|South Africa|2020-07-21	0.0002403570	Africa
Africa|hCoV-19/South Africa/KRISP-0075/2020|EPI ISL 467453|B.1.106|South Africa|2020-04-04	Africa|hCoV-19/South Africa/KRISP-K002226/2020|EPI ISL 515622|B.1.1.254|South Africa|2020-07-21	0.0002353635	Africa
Africa|hCoV-19/South Africa/KRISP-0080/2020|EPI ISL 467454|B.1.106|South Africa|2020-04-01	Africa|hCoV-19/South Africa/KRISP-K002226/2020|EPI ISL 515622|B.1.1.254|South Africa|2020-07-21	0.0002352368	Africa
Africa|hCoV-19/South Africa/KRISP-0081/2020|EPI ISL 467455|B.1.106|South Africa|2020-04-06	Africa|hCoV-19/South Africa/KRISP-K002226/2020|EPI ISL 515622|B.1.1.254|South Africa|2020-07-21	0.0002352368	Africa
Africa|hCoV-19/South Africa/KRISP-0084/2020|EPI ISL 467456|B.1.106|South Africa|2020-04-05	Africa|hCoV-19/South Africa/KRISP-K002226/2020|EPI ISL 515622|B.1.1.254|South Africa|2020-07-21	0.0002352368	Africa
Africa|hCoV-19/South Africa/KRISP-0088/2020|EPI ISL 467457|B.1.106|South Africa|2020-04-07	Africa|hCoV-19/South Africa/KRISP-K002226/2020|EPI ISL 515622|B.1.1.254|South Africa|2020-07-21	0.0002352368	Africa
Africa|hCoV-19/South Africa/KRISP-0089/2020|EPI ISL 467458|B.1.106|South Africa|2020-04-05	Africa|hCoV-19/South Africa/KRISP-K002226/2020|EPI ISL 515622|B.1.1.254|South Africa|2020-07-21	0.0002398876	Africa
Africa|hCoV-19/South Africa/KRISP-0090/2020|EPI ISL 467459|B.1.106|South Africa|2020-04-03	Africa|hCoV-19/South Africa/KRISP-K002226/2020|EPI ISL 515622|B.1.1.254|South Africa|2020-07-21	0.0002406960	Africa
Africa|hCoV-19/South Africa/KRISP-0096/2020|EPI ISL 467461|B.1.106|South Africa|2020-04-01	Africa|hCoV-19/South Africa/KRISP-K002226/2020|EPI ISL 515622|B.1.1.254|South Africa|2020-07-21	0.0002370932	Africa
Africa|hCoV-19/South Africa/KRISP-0097/2020|EPI ISL 467462|B.1.106|South Africa|2020-04-01	Africa|hCoV-19/South Africa/KRISP-K002226/2020|EPI ISL 515622|B.1.1.254|South Africa|2020-07-21	0.0002353872	Africa
Africa|hCoV-19/South Africa/KRISP-0111/2020|EPI ISL 467465|B.1.106|South Africa|2020-04-01	Africa|hCoV-19/South Africa/KRISP-K002226/2020|EPI ISL 515622|B.1.1.254|South Africa|2020-07-21	0.0003374675	Africa
Africa|hCoV-19/South Africa/KRISP-0113/2020|EPI ISL 467467|B.1.106|South Africa|2020-04-05	Africa|hCoV-19/South Africa/KRISP-K002226/2020|EPI ISL 515622|B.1.1.254|South Africa|2020-07-21	0.0002688592	Africa
Africa|hCoV-19/South Africa/KRISP-0115/2020|EPI ISL 467468|B.1.5|South Africa|2020-04-04	Africa|hCoV-19/South Africa/KRISP-K002226/2020|EPI ISL 515622|B.1.1.254|South Africa|2020-07-21	0.0002016275	Africa
Africa|hCoV-19/South Africa/KRISP-0118/2020|EPI ISL 467470|B.1.106|South Africa|2020-04-01	Africa|hCoV-19/South Africa/KRISP-K002226/2020|EPI ISL 515622|B.1.1.254|South Africa|2020-07-21	0.0002352447	Africa
Africa|hCoV-19/South Africa/KRISP-0119/2020|EPI ISL 467471|B.1.5|South Africa|2020-04-01	Africa|hCoV-19/South Africa/KRISP-K002226/2020|EPI ISL 515622|B.1.1.254|South Africa|2020-07-21	0.0002016275	Africa
Africa|hCoV-19/South Africa/KRISP-012/2020|EPI ISL 421576|B.1.1.10|South Africa|2020-04-01	Africa|hCoV-19/South Africa/KRISP-K002226/2020|EPI ISL 515622|B.1.1.254|South Africa|2020-07-21	0.0002354608	Africa
Africa|hCoV-19/South Africa/KRISP-0120/2020|EPI ISL 467472|B.1.106|South Africa|2020-04-01	Africa|hCoV-19/South Africa/KRISP-K002226/2020|EPI ISL 515622|B.1.1.254|South Africa|2020-07-21	0.0002688593	Africa
Africa|hCoV-19/South Africa/KRISP-0123/2020|EPI ISL 467475|B.1.5|South Africa|2020-05-14	Africa|hCoV-19/South Africa/KRISP-K002226/2020|EPI ISL 515622|B.1.1.254|South Africa|2020-07-21	0.0003024738	Africa
Africa|hCoV-19/South Africa/KRISP-0124/2020|EPI ISL 467476|B.1.1.57|South Africa|2020-05-13	Africa|hCoV-19/South Africa/KRISP-K002226/2020|EPI ISL 515622|B.1.1.254|South Africa|2020-07-21	0.0001353237	Africa
Africa|hCoV-19/South Africa/KRISP-0125/2020|EPI ISL 467477|B.1.1.52|South Africa|2020-05-13	Africa|hCoV-19/South Africa/KRISP-K002226/2020|EPI ISL 515622|B.1.1.254|South Africa|2020-07-21	0.0002016181	Africa
Africa|hCoV-19/South Africa/KRISP-0126/2020|EPI ISL 467478|B.1.1.40|South Africa|2020-05-13	Africa|hCoV-19/South Africa/KRISP-K002226/2020|EPI ISL 515622|B.1.1.254|South Africa|2020-07-21	0.0003024452	Africa
Africa|hCoV-19/South Africa/KRISP-0127/2020|EPI ISL 467479|B.1.5.19|South Africa|2020-05-13	Africa|hCoV-19/South Africa/KRISP-K002226/2020|EPI ISL 515622|B.1.1.254|South Africa|2020-07-21	0.0003024667	Africa
Africa|hCoV-19/South Africa/KRISP-0128/2020|EPI ISL 467480|B.1.1.57|South Africa|2020-05-13	Africa|hCoV-19/South Africa/KRISP-K002226/2020|EPI ISL 515622|B.1.1.254|South Africa|2020-07-21	0.0001349766	Africa
Africa|hCoV-19/South Africa/KRISP-0129/2020|EPI ISL 467481|B.1.1.52|South Africa|2020-05-13	Africa|hCoV-19/South Africa/KRISP-K002226/2020|EPI ISL 515622|B.1.1.254|South Africa|2020-07-21	0.0002352258	Africa
Africa|hCoV-19/South Africa/KRISP-0130/2020|EPI ISL 467482|B.1.1.57|South Africa|2020-05-13	Africa|hCoV-19/South Africa/KRISP-K002226/2020|EPI ISL 515622|B.1.1.254|South Africa|2020-07-21	0.0001680082	Africa
Africa|hCoV-19/South Africa/KRISP-0131/2020|EPI ISL 467483|B.1.5|South Africa|2020-05-13	Africa|hCoV-19/South Africa/KRISP-K002226/2020|EPI ISL 515622|B.1.1.254|South Africa|2020-07-21	0.0002688602	Africa
Africa|hCoV-19/South Africa/KRISP-0132/2020|EPI ISL 467484|B.1.1.40|South Africa|2020-05-13	Africa|hCoV-19/South Africa/KRISP-K002226/2020|EPI ISL 515622|B.1.1.254|South Africa|2020-07-21	0.0002016092	Africa
Africa|hCoV-19/South Africa/KRISP-0133/2020|EPI ISL 467485|B.1.1.57|South Africa|2020-05-13	Africa|hCoV-19/South Africa/KRISP-K002226/2020|EPI ISL 515622|B.1.1.254|South Africa|2020-07-21	0.0002016180	Africa
Africa|hCoV-19/South Africa/KRISP-0134/2020|EPI ISL 467486|B.1.1.206|South Africa|2020-05-14	Africa|hCoV-19/South Africa/KRISP-K002226/2020|EPI ISL 515622|B.1.1.254|South Africa|2020-07-21	0.0001680043	Africa
Africa|hCoV-19/South Africa/KRISP-0135/2020|EPI ISL 467487|B.1.1.57|South Africa|2020-05-14	Africa|hCoV-19/South Africa/KRISP-K002226/2020|EPI ISL 515622|B.1.1.254|South Africa|2020-07-21	0.0001355116	Africa
Africa|hCoV-19/South Africa/KRISP-0136/2020|EPI ISL 467488|B.1.5|South Africa|2020-05-14	Africa|hCoV-19/South Africa/KRISP-K002226/2020|EPI ISL 515622|B.1.1.254|South Africa|2020-07-21	0.0003360956	Africa
Africa|hCoV-19/South Africa/KRISP-0137/2020|EPI ISL 467489|B.1.1.52|South Africa|2020-05-14	Africa|hCoV-19/South Africa/KRISP-K002226/2020|EPI ISL 515622|B.1.1.254|South Africa|2020-07-21	0.0002016180	Africa
Africa|hCoV-19/South Africa/KRISP-0138/2020|EPI ISL 467490|B.1.1.53|South Africa|2020-05-14	Africa|hCoV-19/South Africa/KRISP-K002226/2020|EPI ISL 515622|B.1.1.254|South Africa|2020-07-21	0.0002016228	Africa
Africa|hCoV-19/South Africa/KRISP-0139/2020|EPI ISL 467491|B.1.1|South Africa|2020-05-16	Africa|hCoV-19/South Africa/KRISP-K002226/2020|EPI ISL 515622|B.1.1.254|South Africa|2020-07-21	0.0001680116	Africa
Africa|hCoV-19/South Africa/KRISP-0143/2020|EPI ISL 467493|B.1.1.56|South Africa|2020-05-21	Africa|hCoV-19/South Africa/KRISP-K002226/2020|EPI ISL 515622|B.1.1.254|South Africa|2020-07-21	0.0001680043	Africa
Africa|hCoV-19/South Africa/KRISP-0144/2020|EPI ISL 467494|B.1.5.16|South Africa|2020-05-30	Africa|hCoV-19/South Africa/KRISP-K002226/2020|EPI ISL 515622|B.1.1.254|South Africa|2020-07-21	0.0002688656	Africa
Africa|hCoV-19/South Africa/KRISP-0145/2020|EPI ISL 467495|B.1.106|South Africa|2020-05-30	Africa|hCoV-19/South Africa/KRISP-K002226/2020|EPI ISL 515622|B.1.1.254|South Africa|2020-07-21	0.0002688475	Africa
Africa|hCoV-19/South Africa/KRISP-0148/2020|EPI ISL 467498|B.1.1|South Africa|2020-05-30	Africa|hCoV-19/South Africa/KRISP-K002226/2020|EPI ISL 515622|B.1.1.254|South Africa|2020-07-21	0.0002016315	Africa
Africa|hCoV-19/South Africa/KRISP-0149/2020|EPI ISL 467499|B.1.1|South Africa|2020-05-30	Africa|hCoV-19/South Africa/KRISP-K002226/2020|EPI ISL 515622|B.1.1.254|South Africa|2020-07-21	0.0001344007	Africa
Africa|hCoV-19/South Africa/KRISP-0150/2020|EPI ISL 467500|B.1.1.75|South Africa|2020-05-30	Africa|hCoV-19/South Africa/KRISP-K002226/2020|EPI ISL 515622|B.1.1.254|South Africa|2020-07-21	0.0003024393	Africa
Africa|hCoV-19/South Africa/KRISP-0151/2020|EPI ISL 467501|B.1.1|South Africa|2020-06-01	Africa|hCoV-19/South Africa/KRISP-K002226/2020|EPI ISL 515622|B.1.1.254|South Africa|2020-07-21	0.0002019804	Africa
Africa|hCoV-19/South Africa/KRISP-0152/2020|EPI ISL 467502|B.1.1|South Africa|2020-06-01	Africa|hCoV-19/South Africa/KRISP-K002226/2020|EPI ISL 515622|B.1.1.254|South Africa|2020-07-21	0.0001680116	Africa
Africa|hCoV-19/South Africa/KRISP-0153/2020|EPI ISL 467503|B.1.1|South Africa|2020-06-01	Africa|hCoV-19/South Africa/KRISP-K002226/2020|EPI ISL 515622|B.1.1.254|South Africa|2020-07-21	0.0002016180	Africa
Africa|hCoV-19/South Africa/KRISP-0154/2020|EPI ISL 467504|B.1.1|South Africa|2020-06-01	Africa|hCoV-19/South Africa/KRISP-K002226/2020|EPI ISL 515622|B.1.1.254|South Africa|2020-07-21	0.0001014735	Africa
Africa|hCoV-19/South Africa/KRISP-0155/2020|EPI ISL 467505|B.1.106|South Africa|2020-06-01	Africa|hCoV-19/South Africa/KRISP-K002226/2020|EPI ISL 515622|B.1.1.254|South Africa|2020-07-21	0.0003066251	Africa
Africa|hCoV-19/South Africa/KRISP-0157/2020|EPI ISL 467507|B.1.1.273|South Africa|2020-05-25	Africa|hCoV-19/South Africa/KRISP-K002226/2020|EPI ISL 515622|B.1.1.254|South Africa|2020-07-21	0.0002352211	Africa
Africa|hCoV-19/South Africa/KRISP-0158/2020|EPI ISL 467508|B.1.106|South Africa|2020-05-28	Africa|hCoV-19/South Africa/KRISP-K002226/2020|EPI ISL 515622|B.1.1.254|South Africa|2020-07-21	0.0003361022	Africa
Africa|hCoV-19/South Africa/KRISP-0159/2020|EPI ISL 467509|B.1.5|South Africa|2020-06-01	Africa|hCoV-19/South Africa/KRISP-K002226/2020|EPI ISL 515622|B.1.1.254|South Africa|2020-07-21	0.0002016275	Africa
Africa|hCoV-19/South Africa/KRISP-0160/2020|EPI ISL 467510|B.1.5|South Africa|2020-06-01	Africa|hCoV-19/South Africa/KRISP-K002226/2020|EPI ISL 515622|B.1.1.254|South Africa|2020-07-21	0.0002038051	Africa
Africa|hCoV-19/South Africa/KRISP-0161/2020|EPI ISL 467511|B.1.106|South Africa|2020-06-01	Africa|hCoV-19/South Africa/KRISP-K002226/2020|EPI ISL 515622|B.1.1.254|South Africa|2020-07-21	0.0003024728	Africa
Africa|hCoV-19/South Africa/KRISP-0165/2020|EPI ISL 467515|B.1.1|South Africa|2020-05-29	Africa|hCoV-19/South Africa/KRISP-K002226/2020|EPI ISL 515622|B.1.1.254|South Africa|2020-07-21	0.0001352857	Africa
Africa|hCoV-19/South Africa/KRISP-0166/2020|EPI ISL 467516|B.1.5|South Africa|2020-04-14	Africa|hCoV-19/South Africa/KRISP-K002226/2020|EPI ISL 515622|B.1.1.254|South Africa|2020-07-21	0.0003024931	Africa
Africa|hCoV-19/South Africa/KRISP-0167/2020|EPI ISL 467517|B.1.106|South Africa|2020-06-02	Africa|hCoV-19/South Africa/KRISP-K002226/2020|EPI ISL 515622|B.1.1.254|South Africa|2020-07-21	0.0003024727	Africa
Africa|hCoV-19/South Africa/KRISP-0168/2020|EPI ISL 467518|B.1.106|South Africa|2020-05-28	Africa|hCoV-19/South Africa/KRISP-K002226/2020|EPI ISL 515622|B.1.1.254|South Africa|2020-07-21	0.0003024727	Africa
Africa|hCoV-19/South Africa/KRISP-0169/2020|EPI ISL 467519|B.1|South Africa|2020-05-31	Africa|hCoV-19/South Africa/KRISP-K002226/2020|EPI ISL 515622|B.1.1.254|South Africa|2020-07-21	0.0003039915	Africa
Africa|hCoV-19/South Africa/KRISP-0170/2020|EPI ISL 467520|B.1.1.273|South Africa|2020-05-31	Africa|hCoV-19/South Africa/KRISP-K002226/2020|EPI ISL 515622|B.1.1.254|South Africa|2020-07-21	0.0002366680	Africa
Africa|hCoV-19/South Africa/KRISP-0174/2020|EPI ISL 467524|B.1.106|South Africa|2020-06-04	Africa|hCoV-19/South Africa/KRISP-K002226/2020|EPI ISL 515622|B.1.1.254|South Africa|2020-07-21	0.0003024727	Africa
Africa|hCoV-19/South Africa/KRISP-0175/2020|EPI ISL 482702|B.1.1.273|South Africa|2020-06-05	Africa|hCoV-19/South Africa/KRISP-K002226/2020|EPI ISL 515622|B.1.1.254|South Africa|2020-07-21	0.0002360435	Africa
Africa|hCoV-19/South Africa/KRISP-0178/2020|EPI ISL 482704|B.1.1.57|South Africa|2020-06-05	Africa|hCoV-19/South Africa/KRISP-K002226/2020|EPI ISL 515622|B.1.1.254|South Africa|2020-07-21	0.0002360961	Africa
Africa|hCoV-19/South Africa/KRISP-0179/2020|EPI ISL 482705|B.1.5.16|South Africa|2020-06-06	Africa|hCoV-19/South Africa/KRISP-K002226/2020|EPI ISL 515622|B.1.1.254|South Africa|2020-07-21	0.0004033485	Africa
Africa|hCoV-19/South Africa/KRISP-0185/2020|EPI ISL 482708|B.1.1|South Africa|2020-06-07	Africa|hCoV-19/South Africa/KRISP-K002226/2020|EPI ISL 515622|B.1.1.254|South Africa|2020-07-21	0.0002016268	Africa
Africa|hCoV-19/South Africa/KRISP-0190/2020|EPI ISL 482709|B.1.1.273|South Africa|2020-06-06	Africa|hCoV-19/South Africa/KRISP-K002226/2020|EPI ISL 515622|B.1.1.254|South Africa|2020-07-21	0.0002354029	Africa
Africa|hCoV-19/South Africa/KRISP-0191/2020|EPI ISL 482710|B.1.106|South Africa|2020-06-04	Africa|hCoV-19/South Africa/KRISP-K002226/2020|EPI ISL 515622|B.1.1.254|South Africa|2020-07-21	0.0003362683	Africa
Africa|hCoV-19/South Africa/KRISP-0193/2020|EPI ISL 482848|B.1.106|South Africa|2020-06-03	Africa|hCoV-19/South Africa/KRISP-K002226/2020|EPI ISL 515622|B.1.1.254|South Africa|2020-07-21	0.0003053351	Africa
Africa|hCoV-19/South Africa/KRISP-0194/2020|EPI ISL 482849|B.1.106|South Africa|2020-06-06	Africa|hCoV-19/South Africa/KRISP-K002226/2020|EPI ISL 515622|B.1.1.254|South Africa|2020-07-21	0.0003133928	Africa
Africa|hCoV-19/South Africa/KRISP-0195/2020|EPI ISL 482850|B.1.106|South Africa|2020-06-07	Africa|hCoV-19/South Africa/KRISP-K002226/2020|EPI ISL 515622|B.1.1.254|South Africa|2020-07-21	0.0003785220	Africa
Africa|hCoV-19/South Africa/KRISP-0196/2020|EPI ISL 482712|B.1.106|South Africa|2020-06-08	Africa|hCoV-19/South Africa/KRISP-K002226/2020|EPI ISL 515622|B.1.1.254|South Africa|2020-07-21	0.0003697038	Africa
Africa|hCoV-19/South Africa/KRISP-0197/2020|EPI ISL 482713|B.1.1.206|South Africa|2020-06-08	Africa|hCoV-19/South Africa/KRISP-K002226/2020|EPI ISL 515622|B.1.1.254|South Africa|2020-07-21	0.0002042811	Africa
Africa|hCoV-19/South Africa/KRISP-0198/2020|EPI ISL 482851|B.1.1|South Africa|2020-06-11	Africa|hCoV-19/South Africa/KRISP-K002226/2020|EPI ISL 515622|B.1.1.254|South Africa|2020-07-21	0.0001704379	Africa
Africa|hCoV-19/South Africa/KRISP-0199/2020|EPI ISL 482714|B.1.5|South Africa|2020-06-11	Africa|hCoV-19/South Africa/KRISP-K002226/2020|EPI ISL 515622|B.1.1.254|South Africa|2020-07-21	0.0003403933	Africa
Africa|hCoV-19/South Africa/KRISP-02/2020|EPI ISL 421572|B|South Africa|2020-03-23	Africa|hCoV-19/South Africa/KRISP-K002226/2020|EPI ISL 515622|B.1.1.254|South Africa|2020-07-21	0.0005498108	Africa
Africa|hCoV-19/South Africa/KRISP-0200/2020|EPI ISL 482715|B.1.5|South Africa|2020-06-11	Africa|hCoV-19/South Africa/KRISP-K002226/2020|EPI ISL 515622|B.1.1.254|South Africa|2020-07-21	0.0003062213	Africa
Africa|hCoV-19/South Africa/KRISP-0201/2020|EPI ISL 482716|B.1.1|South Africa|2020-06-11	Africa|hCoV-19/South Africa/KRISP-K002226/2020|EPI ISL 515622|B.1.1.254|South Africa|2020-07-21	0.0001344007	Africa
Africa|hCoV-19/South Africa/KRISP-0203/2020|EPI ISL 482852|B.1.1|South Africa|2020-06-11	Africa|hCoV-19/South Africa/KRISP-K002226/2020|EPI ISL 515622|B.1.1.254|South Africa|2020-07-21	0.0001681133	Africa
Africa|hCoV-19/South Africa/KRISP-0206/2020|EPI ISL 482719|B.1.5|South Africa|2020-06-11	Africa|hCoV-19/South Africa/KRISP-K002226/2020|EPI ISL 515622|B.1.1.254|South Africa|2020-07-21	0.0003032269	Africa
Africa|hCoV-19/South Africa/KRISP-0211/2020|EPI ISL 482720|B.1.5|South Africa|2020-06-11	Africa|hCoV-19/South Africa/KRISP-K002226/2020|EPI ISL 515622|B.1.1.254|South Africa|2020-07-21	0.0002689496	Africa
Africa|hCoV-19/South Africa/KRISP-0212/2020|EPI ISL 482721|B.1.5|South Africa|2020-06-11	Africa|hCoV-19/South Africa/KRISP-K002226/2020|EPI ISL 515622|B.1.1.254|South Africa|2020-07-21	0.0002696566	Africa
Africa|hCoV-19/South Africa/KRISP-0213/2020|EPI ISL 482722|B.1.5|South Africa|2020-06-11	Africa|hCoV-19/South Africa/KRISP-K002226/2020|EPI ISL 515622|B.1.1.254|South Africa|2020-07-21	0.0002354188	Africa
Africa|hCoV-19/South Africa/KRISP-0214/2020|EPI ISL 482723|B.1.5|South Africa|2020-06-11	Africa|hCoV-19/South Africa/KRISP-K002226/2020|EPI ISL 515622|B.1.1.254|South Africa|2020-07-21	0.0003375087	Africa
Africa|hCoV-19/South Africa/KRISP-0224/2020|EPI ISL 482724|B.1.144|South Africa|2020-06-11	Africa|hCoV-19/South Africa/KRISP-K002226/2020|EPI ISL 515622|B.1.1.254|South Africa|2020-07-21	0.0002721142	Africa
Africa|hCoV-19/South Africa/KRISP-0243/2020|EPI ISL 482725|B.1.140|South Africa|2020-06-14	Africa|hCoV-19/South Africa/KRISP-K002226/2020|EPI ISL 515622|B.1.1.254|South Africa|2020-07-21	0.0004137069	Africa
Africa|hCoV-19/South Africa/KRISP-0245/2020|EPI ISL 482726|B.1.144|South Africa|2020-06-14	Africa|hCoV-19/South Africa/KRISP-K002226/2020|EPI ISL 515622|B.1.1.254|South Africa|2020-07-21	0.0003024732	Africa
Africa|hCoV-19/South Africa/KRISP-0255/2020|EPI ISL 482728|B.1.5|South Africa|2020-06-14	Africa|hCoV-19/South Africa/KRISP-K002226/2020|EPI ISL 515622|B.1.1.254|South Africa|2020-07-21	0.0002717487	Africa
Africa|hCoV-19/South Africa/KRISP-0259/2020|EPI ISL 482729|B.1|South Africa|2020-06-15	Africa|hCoV-19/South Africa/KRISP-K002226/2020|EPI ISL 515622|B.1.1.254|South Africa|2020-07-21	0.0003761811	Africa
Africa|hCoV-19/South Africa/KRISP-0260/2020|EPI ISL 482730|B.1.140|South Africa|2020-06-15	Africa|hCoV-19/South Africa/KRISP-K002226/2020|EPI ISL 515622|B.1.1.254|South Africa|2020-07-21	0.0004784553	Africa
Africa|hCoV-19/South Africa/KRISP-0261/2020|EPI ISL 482731|B.1.5|South Africa|2020-06-15	Africa|hCoV-19/South Africa/KRISP-K002226/2020|EPI ISL 515622|B.1.1.254|South Africa|2020-07-21	0.0003403055	Africa
Africa|hCoV-19/South Africa/KRISP-0266/2020|EPI ISL 482853|B.1.1|South Africa|2020-06-17	Africa|hCoV-19/South Africa/KRISP-K002226/2020|EPI ISL 515622|B.1.1.254|South Africa|2020-07-21	0.0003024848	Africa
Africa|hCoV-19/South Africa/KRISP-0267/2020|EPI ISL 482854|A|South Africa|2020-06-17	Africa|hCoV-19/South Africa/KRISP-K002226/2020|EPI ISL 515622|B.1.1.254|South Africa|2020-07-21	0.0008867903	Africa
Africa|hCoV-19/South Africa/KRISP-0268/2020|EPI ISL 482855|B.1.1.117|South Africa|2020-06-17	Africa|hCoV-19/South Africa/KRISP-K002226/2020|EPI ISL 515622|B.1.1.254|South Africa|2020-07-21	0.0002380605	Africa
Africa|hCoV-19/South Africa/KRISP-0269/2020|EPI ISL 482856|B.1.5|South Africa|2020-06-17	Africa|hCoV-19/South Africa/KRISP-K002226/2020|EPI ISL 515622|B.1.1.254|South Africa|2020-07-21	0.0003409917	Africa
Africa|hCoV-19/South Africa/KRISP-0270/2020|EPI ISL 482857|B.1.1.117|South Africa|2020-06-17	Africa|hCoV-19/South Africa/KRISP-K002226/2020|EPI ISL 515622|B.1.1.254|South Africa|2020-07-21	0.0002374789	Africa
Africa|hCoV-19/South Africa/KRISP-0271/2020|EPI ISL 482858|B.1.1|South Africa|2020-06-17	Africa|hCoV-19/South Africa/KRISP-K002226/2020|EPI ISL 515622|B.1.1.254|South Africa|2020-07-21	0.0003086690	Africa
Africa|hCoV-19/South Africa/KRISP-0272/2020|EPI ISL 482859|B.1.1|South Africa|2020-06-17	Africa|hCoV-19/South Africa/KRISP-K002226/2020|EPI ISL 515622|B.1.1.254|South Africa|2020-07-21	0.0001710985	Africa
Africa|hCoV-19/South Africa/KRISP-0273/2020|EPI ISL 482860|B.1.1.57|South Africa|2020-06-18	Africa|hCoV-19/South Africa/KRISP-K002226/2020|EPI ISL 515622|B.1.1.254|South Africa|2020-07-21	0.0003421805	Africa
Africa|hCoV-19/South Africa/KRISP-0274/2020|EPI ISL 482861|B.1.1.57|South Africa|2020-06-18	Africa|hCoV-19/South Africa/KRISP-K002226/2020|EPI ISL 515622|B.1.1.254|South Africa|2020-07-21	0.0003415148	Africa
Africa|hCoV-19/South Africa/KRISP-0275/2020|EPI ISL 482862|B.1.1|South Africa|2020-06-18	Africa|hCoV-19/South Africa/KRISP-K002226/2020|EPI ISL 515622|B.1.1.254|South Africa|2020-07-21	0.0001683835	Africa
Africa|hCoV-19/South Africa/KRISP-0276/2020|EPI ISL 482863|B.1.1.57|South Africa|2020-06-18	Africa|hCoV-19/South Africa/KRISP-K002226/2020|EPI ISL 515622|B.1.1.254|South Africa|2020-07-21	0.0003430725	Africa
Africa|hCoV-19/South Africa/KRISP-0277/2020|EPI ISL 482864|B.1.1.273|South Africa|2020-06-16	Africa|hCoV-19/South Africa/KRISP-K002226/2020|EPI ISL 515622|B.1.1.254|South Africa|2020-07-21	0.0003772043	Africa
Africa|hCoV-19/South Africa/KRISP-0278/2020|EPI ISL 482865|B.1.1.75|South Africa|2020-06-16	Africa|hCoV-19/South Africa/KRISP-K002226/2020|EPI ISL 515622|B.1.1.254|South Africa|2020-07-21	0.0002370956	Africa
Africa|hCoV-19/South Africa/KRISP-0279/2020|EPI ISL 482866|B.1.1.56|South Africa|2020-06-16	Africa|hCoV-19/South Africa/KRISP-K002226/2020|EPI ISL 515622|B.1.1.254|South Africa|2020-07-21	0.0002755973	Africa
Africa|hCoV-19/South Africa/KRISP-0280/2020|EPI ISL 482867|B.1.1.206|South Africa|2020-06-16	Africa|hCoV-19/South Africa/KRISP-K002226/2020|EPI ISL 515622|B.1.1.254|South Africa|2020-07-21	0.0002352260	Africa
Africa|hCoV-19/South Africa/KRISP-0281/2020|EPI ISL 482868|B.1.1.206|South Africa|2020-06-16	Africa|hCoV-19/South Africa/KRISP-K002226/2020|EPI ISL 515622|B.1.1.254|South Africa|2020-07-21	0.0002403951	Africa
Africa|hCoV-19/South Africa/KRISP-0282/2020|EPI ISL 482869|B.1.1.206|South Africa|2020-06-16	Africa|hCoV-19/South Africa/KRISP-K002226/2020|EPI ISL 515622|B.1.1.254|South Africa|2020-07-21	0.0002746298	Africa
Africa|hCoV-19/South Africa/KRISP-0283/2020|EPI ISL 482870|B.1.1.206|South Africa|2020-06-16	Africa|hCoV-19/South Africa/KRISP-K002226/2020|EPI ISL 515622|B.1.1.254|South Africa|2020-07-21	0.0002443101	Africa
Africa|hCoV-19/South Africa/KRISP-0284/2020|EPI ISL 482871|B.1.1.206|South Africa|2020-06-16	Africa|hCoV-19/South Africa/KRISP-K002226/2020|EPI ISL 515622|B.1.1.254|South Africa|2020-07-21	0.0003051348	Africa
Africa|hCoV-19/South Africa/KRISP-0285/2020|EPI ISL 482872|B.1.1.206|South Africa|2020-06-16	Africa|hCoV-19/South Africa/KRISP-K002226/2020|EPI ISL 515622|B.1.1.254|South Africa|2020-07-21	0.0002736621	Africa
Africa|hCoV-19/South Africa/KRISP-0286/2020|EPI ISL 487277|B.1.1|South Africa|2020-06-26	Africa|hCoV-19/South Africa/KRISP-K002226/2020|EPI ISL 515622|B.1.1.254|South Africa|2020-07-21	0.0001344008	Africa
Africa|hCoV-19/South Africa/KRISP-0287/2020|EPI ISL 487278|B.1.1.84|South Africa|2020-06-26	Africa|hCoV-19/South Africa/KRISP-K002226/2020|EPI ISL 515622|B.1.1.254|South Africa|2020-07-21	0.0001694790	Africa
Africa|hCoV-19/South Africa/KRISP-0288/2020|EPI ISL 487279|B.1.140|South Africa|2020-06-26	Africa|hCoV-19/South Africa/KRISP-K002226/2020|EPI ISL 515622|B.1.1.254|South Africa|2020-07-21	0.0003767942	Africa
Africa|hCoV-19/South Africa/KRISP-0290/2020|EPI ISL 487280|B.1.1.84|South Africa|2020-06-26	Africa|hCoV-19/South Africa/KRISP-K002226/2020|EPI ISL 515622|B.1.1.254|South Africa|2020-07-21	0.0002022341	Africa
Africa|hCoV-19/South Africa/KRISP-0291/2020|EPI ISL 487281|B.1.1.84|South Africa|2020-06-26	Africa|hCoV-19/South Africa/KRISP-K002226/2020|EPI ISL 515622|B.1.1.254|South Africa|2020-07-21	0.0002693296	Africa
Africa|hCoV-19/South Africa/KRISP-0293/2020|EPI ISL 487282|B.1.5|South Africa|2020-06-25	Africa|hCoV-19/South Africa/KRISP-K002226/2020|EPI ISL 515622|B.1.1.254|South Africa|2020-07-21	0.0004494571	Africa
Africa|hCoV-19/South Africa/KRISP-0296/2020|EPI ISL 487284|B.1.1.57|South Africa|2020-06-26	Africa|hCoV-19/South Africa/KRISP-K002226/2020|EPI ISL 515622|B.1.1.254|South Africa|2020-07-21	0.0001708357	Africa
Africa|hCoV-19/South Africa/KRISP-0297/2020|EPI ISL 487285|B.1.1.84|South Africa|2020-06-26	Africa|hCoV-19/South Africa/KRISP-K002226/2020|EPI ISL 515622|B.1.1.254|South Africa|2020-07-21	0.0001698701	Africa
Africa|hCoV-19/South Africa/KRISP-0299/2020|EPI ISL 487287|B.1.140|South Africa|2020-06-25	Africa|hCoV-19/South Africa/KRISP-K002226/2020|EPI ISL 515622|B.1.1.254|South Africa|2020-07-21	0.0003391143	Africa
Africa|hCoV-19/South Africa/KRISP-0300/2020|EPI ISL 487288|B.1.140|South Africa|2020-06-25	Africa|hCoV-19/South Africa/KRISP-K002226/2020|EPI ISL 515622|B.1.1.254|South Africa|2020-07-21	0.0003697363	Africa
Africa|hCoV-19/South Africa/KRISP-0302/2020|EPI ISL 487289|B.1.5|South Africa|2020-06-24	Africa|hCoV-19/South Africa/KRISP-K002226/2020|EPI ISL 515622|B.1.1.254|South Africa|2020-07-21	0.0003798464	Africa
Africa|hCoV-19/South Africa/KRISP-0303/2020|EPI ISL 487348|B.1.144|South Africa|2020-06-25	Africa|hCoV-19/South Africa/KRISP-K002226/2020|EPI ISL 515622|B.1.1.254|South Africa|2020-07-21	0.0004101022	Africa
Africa|hCoV-19/South Africa/KRISP-0305/2020|EPI ISL 487291|B.1.1.206|South Africa|2020-06-24	Africa|hCoV-19/South Africa/KRISP-K002226/2020|EPI ISL 515622|B.1.1.254|South Africa|2020-07-21	0.0003152979	Africa
Africa|hCoV-19/South Africa/KRISP-0308/2020|EPI ISL 487292|C.1|South Africa|2020-06-24	Africa|hCoV-19/South Africa/KRISP-K002226/2020|EPI ISL 515622|B.1.1.254|South Africa|2020-07-21	0.0003048097	Africa
Africa|hCoV-19/South Africa/KRISP-0309/2020|EPI ISL 487293|C.1|South Africa|2020-06-24	Africa|hCoV-19/South Africa/KRISP-K002226/2020|EPI ISL 515622|B.1.1.254|South Africa|2020-07-21	0.0003465930	Africa
Africa|hCoV-19/South Africa/KRISP-0310/2020|EPI ISL 487294|C.1|South Africa|2020-06-24	Africa|hCoV-19/South Africa/KRISP-K002226/2020|EPI ISL 515622|B.1.1.254|South Africa|2020-07-21	0.0003057255	Africa
Africa|hCoV-19/South Africa/KRISP-0312/2020|EPI ISL 487295|B.1.1.62|South Africa|2020-06-24	Africa|hCoV-19/South Africa/KRISP-K002226/2020|EPI ISL 515622|B.1.1.254|South Africa|2020-07-21	0.0002024753	Africa
Africa|hCoV-19/South Africa/KRISP-0318/2020|EPI ISL 487297|B.1.1.206|South Africa|2020-06-23	Africa|hCoV-19/South Africa/KRISP-K002226/2020|EPI ISL 515622|B.1.1.254|South Africa|2020-07-21	0.0002017061	Africa
Africa|hCoV-19/South Africa/KRISP-0321/2020|EPI ISL 487298|B.1.1.206|South Africa|2020-06-24	Africa|hCoV-19/South Africa/KRISP-K002226/2020|EPI ISL 515622|B.1.1.254|South Africa|2020-07-21	0.0002755118	Africa
Africa|hCoV-19/South Africa/KRISP-0322/2020|EPI ISL 487299|B.1.1.288|South Africa|2020-06-24	Africa|hCoV-19/South Africa/KRISP-K002226/2020|EPI ISL 515622|B.1.1.254|South Africa|2020-07-21	0.0001389907	Africa
Africa|hCoV-19/South Africa/KRISP-0323/2020|EPI ISL 487300|B.1.1.288|South Africa|2020-06-24	Africa|hCoV-19/South Africa/KRISP-K002226/2020|EPI ISL 515622|B.1.1.254|South Africa|2020-07-21	0.0001365942	Africa
Africa|hCoV-19/South Africa/KRISP-0327/2020|EPI ISL 487301|C.1|South Africa|2020-06-24	Africa|hCoV-19/South Africa/KRISP-K002226/2020|EPI ISL 515622|B.1.1.254|South Africa|2020-07-21	0.0003144508	Africa
Africa|hCoV-19/South Africa/KRISP-0331/2020|EPI ISL 487302|B.1.1.206|South Africa|2020-06-24	Africa|hCoV-19/South Africa/KRISP-K002226/2020|EPI ISL 515622|B.1.1.254|South Africa|2020-07-21	0.0002392779	Africa
Africa|hCoV-19/South Africa/KRISP-0332/2020|EPI ISL 487303|C.1|South Africa|2020-06-24	Africa|hCoV-19/South Africa/KRISP-K002226/2020|EPI ISL 515622|B.1.1.254|South Africa|2020-07-21	0.0003425806	Africa
Africa|hCoV-19/South Africa/KRISP-0336/2020|EPI ISL 487304|B.1.1.273|South Africa|2020-06-18	Africa|hCoV-19/South Africa/KRISP-K002226/2020|EPI ISL 515622|B.1.1.254|South Africa|2020-07-21	0.0003360798	Africa
Africa|hCoV-19/South Africa/KRISP-0337/2020|EPI ISL 495517|B.1.1.273|South Africa|2020-06-18	Africa|hCoV-19/South Africa/KRISP-K002226/2020|EPI ISL 515622|B.1.1.254|South Africa|2020-07-21	0.0003455545	Africa
Africa|hCoV-19/South Africa/KRISP-0338/2020|EPI ISL 487305|B.1.1.273|South Africa|2020-06-18	Africa|hCoV-19/South Africa/KRISP-K002226/2020|EPI ISL 515622|B.1.1.254|South Africa|2020-07-21	0.0003047875	Africa
Africa|hCoV-19/South Africa/KRISP-0339/2020|EPI ISL 487306|B.1.1.273|South Africa|2020-06-18	Africa|hCoV-19/South Africa/KRISP-K002226/2020|EPI ISL 515622|B.1.1.254|South Africa|2020-07-21	0.0003105711	Africa
Africa|hCoV-19/South Africa/KRISP-0340/2020|EPI ISL 487307|B.1.1.273|South Africa|2020-06-17	Africa|hCoV-19/South Africa/KRISP-K002226/2020|EPI ISL 515622|B.1.1.254|South Africa|2020-07-21	0.0003080416	Africa
Africa|hCoV-19/South Africa/KRISP-0342/2020|EPI ISL 495518|B.1.1.206|South Africa|2020-06-18	Africa|hCoV-19/South Africa/KRISP-K002226/2020|EPI ISL 515622|B.1.1.254|South Africa|2020-07-21	0.0003494860	Africa
Africa|hCoV-19/South Africa/KRISP-0343/2020|EPI ISL 495519|H.1|South Africa|2020-06-18	Africa|hCoV-19/South Africa/KRISP-K002226/2020|EPI ISL 515622|B.1.1.254|South Africa|2020-07-21	0.0002039506	Africa
Africa|hCoV-19/South Africa/KRISP-0344/2020|EPI ISL 495520|C.1|South Africa|2020-06-20	Africa|hCoV-19/South Africa/KRISP-K002226/2020|EPI ISL 515622|B.1.1.254|South Africa|2020-07-21	0.0004723639	Africa
Africa|hCoV-19/South Africa/KRISP-0346/2020|EPI ISL 495521|B.1.140|South Africa|2020-06-18	Africa|hCoV-19/South Africa/KRISP-K002226/2020|EPI ISL 515622|B.1.1.254|South Africa|2020-07-21	0.0004132508	Africa
Africa|hCoV-19/South Africa/KRISP-0347/2020|EPI ISL 487308|B.1.1.206|South Africa|2020-06-18	Africa|hCoV-19/South Africa/KRISP-K002226/2020|EPI ISL 515622|B.1.1.254|South Africa|2020-07-21	0.0003360868	Africa
Africa|hCoV-19/South Africa/KRISP-0348/2020|EPI ISL 487309|B.1.144|South Africa|2020-06-18	Africa|hCoV-19/South Africa/KRISP-K002226/2020|EPI ISL 515622|B.1.1.254|South Africa|2020-07-21	0.0003784702	Africa
Africa|hCoV-19/South Africa/KRISP-0349/2020|EPI ISL 487310|B.1.1.206|South Africa|2020-06-17	Africa|hCoV-19/South Africa/KRISP-K002226/2020|EPI ISL 515622|B.1.1.254|South Africa|2020-07-21	0.0001692782	Africa
Africa|hCoV-19/South Africa/KRISP-0350/2020|EPI ISL 487311|B.1.1.206|South Africa|2020-06-17	Africa|hCoV-19/South Africa/KRISP-K002226/2020|EPI ISL 515622|B.1.1.254|South Africa|2020-07-21	0.0001681626	Africa
Africa|hCoV-19/South Africa/KRISP-0352/2020|EPI ISL 487312|B.1.1.206|South Africa|2020-06-17	Africa|hCoV-19/South Africa/KRISP-K002226/2020|EPI ISL 515622|B.1.1.254|South Africa|2020-07-21	0.0001681173	Africa
Africa|hCoV-19/South Africa/KRISP-0356/2020|EPI ISL 487313|B.1.5|South Africa|2020-06-25	Africa|hCoV-19/South Africa/KRISP-K002226/2020|EPI ISL 515622|B.1.1.254|South Africa|2020-07-21	0.0004058088	Africa
Africa|hCoV-19/South Africa/KRISP-0360/2020|EPI ISL 487314|C.1|South Africa|2020-06-19	Africa|hCoV-19/South Africa/KRISP-K002226/2020|EPI ISL 515622|B.1.1.254|South Africa|2020-07-21	0.0004032941	Africa
Africa|hCoV-19/South Africa/KRISP-0361/2020|EPI ISL 487315|B.1.1.206|South Africa|2020-06-18	Africa|hCoV-19/South Africa/KRISP-K002226/2020|EPI ISL 515622|B.1.1.254|South Africa|2020-07-21	0.0003109240	Africa
Africa|hCoV-19/South Africa/KRISP-0365/2020|EPI ISL 487316|B.1.1.84|South Africa|2020-06-25	Africa|hCoV-19/South Africa/KRISP-K002226/2020|EPI ISL 515622|B.1.1.254|South Africa|2020-07-21	0.0002016141	Africa
Africa|hCoV-19/South Africa/KRISP-0366/2020|EPI ISL 487317|B.1.1|South Africa|2020-06-18	Africa|hCoV-19/South Africa/KRISP-K002226/2020|EPI ISL 515622|B.1.1.254|South Africa|2020-07-21	0.0001042808	Africa
Africa|hCoV-19/South Africa/KRISP-0367/2020|EPI ISL 487318|B.1.1.273|South Africa|2020-06-25	Africa|hCoV-19/South Africa/KRISP-K002226/2020|EPI ISL 515622|B.1.1.254|South Africa|2020-07-21	0.0003029996	Africa
Africa|hCoV-19/South Africa/KRISP-0368/2020|EPI ISL 487319|B.1.1|South Africa|2020-06-18	Africa|hCoV-19/South Africa/KRISP-K002226/2020|EPI ISL 515622|B.1.1.254|South Africa|2020-07-21	0.0001344039	Africa
Africa|hCoV-19/South Africa/KRISP-0369/2020|EPI ISL 487320|B.1.1.84|South Africa|2020-06-25	Africa|hCoV-19/South Africa/KRISP-K002226/2020|EPI ISL 515622|B.1.1.254|South Africa|2020-07-21	0.0002016092	Africa
Africa|hCoV-19/South Africa/KRISP-0370/2020|EPI ISL 487321|B.1.140|South Africa|2020-06-25	Africa|hCoV-19/South Africa/KRISP-K002226/2020|EPI ISL 515622|B.1.1.254|South Africa|2020-07-21	0.0004033755	Africa
Africa|hCoV-19/South Africa/KRISP-0372/2020|EPI ISL 487323|B.1.106|South Africa|2020-06-19	Africa|hCoV-19/South Africa/KRISP-K002226/2020|EPI ISL 515622|B.1.1.254|South Africa|2020-07-21	0.0003065386	Africa
Africa|hCoV-19/South Africa/KRISP-0373/2020|EPI ISL 487324|B.1.106|South Africa|2020-06-19	Africa|hCoV-19/South Africa/KRISP-K002226/2020|EPI ISL 515622|B.1.1.254|South Africa|2020-07-21	0.0003697204	Africa
Africa|hCoV-19/South Africa/KRISP-0375/2020|EPI ISL 487325|B.1.140|South Africa|2020-06-25	Africa|hCoV-19/South Africa/KRISP-K002226/2020|EPI ISL 515622|B.1.1.254|South Africa|2020-07-21	0.0004062979	Africa
Africa|hCoV-19/South Africa/KRISP-0376/2020|EPI ISL 487326|B.1.5|South Africa|2020-06-22	Africa|hCoV-19/South Africa/KRISP-K002226/2020|EPI ISL 515622|B.1.1.254|South Africa|2020-07-21	0.0002375759	Africa
Africa|hCoV-19/South Africa/KRISP-0377/2020|EPI ISL 495522|B.1.1|South Africa|2020-06-22	Africa|hCoV-19/South Africa/KRISP-K002226/2020|EPI ISL 515622|B.1.1.254|South Africa|2020-07-21	0.0001413478	Africa
Africa|hCoV-19/South Africa/KRISP-0378/2020|EPI ISL 487327|B.1.1.84|South Africa|2020-06-22	Africa|hCoV-19/South Africa/KRISP-K002226/2020|EPI ISL 515622|B.1.1.254|South Africa|2020-07-21	0.0002076936	Africa
Africa|hCoV-19/South Africa/KRISP-0380/2020|EPI ISL 487328|B.1.1.84|South Africa|2020-06-25	Africa|hCoV-19/South Africa/KRISP-K002226/2020|EPI ISL 515622|B.1.1.254|South Africa|2020-07-21	0.0001681680	Africa
Africa|hCoV-19/South Africa/KRISP-0382/2020|EPI ISL 495523|B.1.140|South Africa|2020-06-25	Africa|hCoV-19/South Africa/KRISP-K002226/2020|EPI ISL 515622|B.1.1.254|South Africa|2020-07-21	0.0003849915	Africa
Africa|hCoV-19/South Africa/KRISP-0383/2020|EPI ISL 495524|B.1.140|South Africa|2020-06-25	Africa|hCoV-19/South Africa/KRISP-K002226/2020|EPI ISL 515622|B.1.1.254|South Africa|2020-07-21	0.0005765171	Africa
Africa|hCoV-19/South Africa/KRISP-0384/2020|EPI ISL 495525|B.1.140|South Africa|2020-06-25	Africa|hCoV-19/South Africa/KRISP-K002226/2020|EPI ISL 515622|B.1.1.254|South Africa|2020-07-21	0.0003815246	Africa
Africa|hCoV-19/South Africa/KRISP-0386/2020|EPI ISL 487329|B.1.1.62|South Africa|2020-07-01	Africa|hCoV-19/South Africa/KRISP-K002226/2020|EPI ISL 515622|B.1.1.254|South Africa|2020-07-21	0.0002016270	Africa
Africa|hCoV-19/South Africa/KRISP-0387/2020|EPI ISL 487330|B.1.1.99|South Africa|2020-07-01	Africa|hCoV-19/South Africa/KRISP-K002226/2020|EPI ISL 515622|B.1.1.254|South Africa|2020-07-21	0.0002357358	Africa
Africa|hCoV-19/South Africa/KRISP-0388/2020|EPI ISL 487331|B.1.140|South Africa|2020-07-01	Africa|hCoV-19/South Africa/KRISP-K002226/2020|EPI ISL 515622|B.1.1.254|South Africa|2020-07-21	0.0003727440	Africa
Africa|hCoV-19/South Africa/KRISP-0389/2020|EPI ISL 487332|C.9|South Africa|2020-07-01	Africa|hCoV-19/South Africa/KRISP-K002226/2020|EPI ISL 515622|B.1.1.254|South Africa|2020-07-21	0.0003696953	Africa
Africa|hCoV-19/South Africa/KRISP-0390/2020|EPI ISL 487333|C.2|South Africa|2020-07-01	Africa|hCoV-19/South Africa/KRISP-K002226/2020|EPI ISL 515622|B.1.1.254|South Africa|2020-07-21	0.0003729282	Africa
Africa|hCoV-19/South Africa/KRISP-0391/2020|EPI ISL 487334|B.1.1.206|South Africa|2020-07-01	Africa|hCoV-19/South Africa/KRISP-K002226/2020|EPI ISL 515622|B.1.1.254|South Africa|2020-07-21	0.0001685480	Africa
Africa|hCoV-19/South Africa/KRISP-0392/2020|EPI ISL 487335|B.1.5.19|South Africa|2020-07-01	Africa|hCoV-19/South Africa/KRISP-K002226/2020|EPI ISL 515622|B.1.1.254|South Africa|2020-07-21	0.0002787683	Africa
Africa|hCoV-19/South Africa/KRISP-0393/2020|EPI ISL 487336|C.6|South Africa|2020-07-01	Africa|hCoV-19/South Africa/KRISP-K002226/2020|EPI ISL 515622|B.1.1.254|South Africa|2020-07-21	0.0003039976	Africa
Africa|hCoV-19/South Africa/KRISP-0394/2020|EPI ISL 487337|B.1.5.19|South Africa|2020-07-01	Africa|hCoV-19/South Africa/KRISP-K002226/2020|EPI ISL 515622|B.1.1.254|South Africa|2020-07-21	0.0003371899	Africa
Africa|hCoV-19/South Africa/KRISP-0395/2020|EPI ISL 487338|C.2|South Africa|2020-07-01	Africa|hCoV-19/South Africa/KRISP-K002226/2020|EPI ISL 515622|B.1.1.254|South Africa|2020-07-21	0.0003696790	Africa
Africa|hCoV-19/South Africa/KRISP-0396/2020|EPI ISL 487339|C.1|South Africa|2020-07-01	Africa|hCoV-19/South Africa/KRISP-K002226/2020|EPI ISL 515622|B.1.1.254|South Africa|2020-07-21	0.0003714187	Africa
Africa|hCoV-19/South Africa/KRISP-0397/2020|EPI ISL 487340|B.1.5|South Africa|2020-07-01	Africa|hCoV-19/South Africa/KRISP-K002226/2020|EPI ISL 515622|B.1.1.254|South Africa|2020-07-21	0.0003024668	Africa
Africa|hCoV-19/South Africa/KRISP-0398/2020|EPI ISL 487341|B.1.1.206|South Africa|2020-07-01	Africa|hCoV-19/South Africa/KRISP-K002226/2020|EPI ISL 515622|B.1.1.254|South Africa|2020-07-21	0.0002416004	Africa
Africa|hCoV-19/South Africa/KRISP-04/2020|EPI ISL 436684|B.1.1.273|South Africa|2020-03-31	Africa|hCoV-19/South Africa/KRISP-K002226/2020|EPI ISL 515622|B.1.1.254|South Africa|2020-07-21	0.0001684119	Africa
Africa|hCoV-19/South Africa/KRISP-0402/2020|EPI ISL 495527|B.1.140|South Africa|2020-06-23	Africa|hCoV-19/South Africa/KRISP-K002226/2020|EPI ISL 515622|B.1.1.254|South Africa|2020-07-21	0.0004380105	Africa
Africa|hCoV-19/South Africa/KRISP-0403/2020|EPI ISL 495528|C.1|South Africa|2020-06-23	Africa|hCoV-19/South Africa/KRISP-K002226/2020|EPI ISL 515622|B.1.1.254|South Africa|2020-07-21	0.0003046017	Africa
Africa|hCoV-19/South Africa/KRISP-0404/2020|EPI ISL 495529|B.1.1.206|South Africa|2020-06-24	Africa|hCoV-19/South Africa/KRISP-K002226/2020|EPI ISL 515622|B.1.1.254|South Africa|2020-07-21	0.0002352360	Africa
Africa|hCoV-19/South Africa/KRISP-0405/2020|EPI ISL 495530|B.1.140|South Africa|2020-06-23	Africa|hCoV-19/South Africa/KRISP-K002226/2020|EPI ISL 515622|B.1.1.254|South Africa|2020-07-21	0.0004370092	Africa
Africa|hCoV-19/South Africa/KRISP-0406/2020|EPI ISL 495531|B.1.1.206|South Africa|2020-06-22	Africa|hCoV-19/South Africa/KRISP-K002226/2020|EPI ISL 515622|B.1.1.254|South Africa|2020-07-21	0.0002402098	Africa
Africa|hCoV-19/South Africa/KRISP-0407/2020|EPI ISL 495532|B.1.5|South Africa|2020-06-24	Africa|hCoV-19/South Africa/KRISP-K002226/2020|EPI ISL 515622|B.1.1.254|South Africa|2020-07-21	0.0002389176	Africa
Africa|hCoV-19/South Africa/KRISP-0408/2020|EPI ISL 495533|B.1.140|South Africa|2020-06-23	Africa|hCoV-19/South Africa/KRISP-K002226/2020|EPI ISL 515622|B.1.1.254|South Africa|2020-07-21	0.0003492875	Africa
Africa|hCoV-19/South Africa/KRISP-0409/2020|EPI ISL 495534|C.1|South Africa|2020-06-23	Africa|hCoV-19/South Africa/KRISP-K002226/2020|EPI ISL 515622|B.1.1.254|South Africa|2020-07-21	0.0003024519	Africa
Africa|hCoV-19/South Africa/KRISP-0410/2020|EPI ISL 495535|B.1.140|South Africa|2020-07-02	Africa|hCoV-19/South Africa/KRISP-K002226/2020|EPI ISL 515622|B.1.1.254|South Africa|2020-07-21	0.0004706237	Africa
Africa|hCoV-19/South Africa/KRISP-0411/2020|EPI ISL 495536|B.1.1.206|South Africa|2020-07-02	Africa|hCoV-19/South Africa/KRISP-K002226/2020|EPI ISL 515622|B.1.1.254|South Africa|2020-07-21	0.0003024656	Africa
Africa|hCoV-19/South Africa/KRISP-0412/2020|EPI ISL 495537|B.1.1.206|South Africa|2020-07-02	Africa|hCoV-19/South Africa/KRISP-K002226/2020|EPI ISL 515622|B.1.1.254|South Africa|2020-07-21	0.0003360796	Africa
Africa|hCoV-19/South Africa/KRISP-0413/2020|EPI ISL 495538|B.1.1.40|South Africa|2020-07-02	Africa|hCoV-19/South Africa/KRISP-K002226/2020|EPI ISL 515622|B.1.1.254|South Africa|2020-07-21	0.0003024523	Africa
Africa|hCoV-19/South Africa/KRISP-0414/2020|EPI ISL 495539|B.1.140|South Africa|2020-07-02	Africa|hCoV-19/South Africa/KRISP-K002226/2020|EPI ISL 515622|B.1.1.254|South Africa|2020-07-21	0.0004033579	Africa
Africa|hCoV-19/South Africa/KRISP-0415/2020|EPI ISL 495540|B.1.140|South Africa|2020-07-02	Africa|hCoV-19/South Africa/KRISP-K002226/2020|EPI ISL 515622|B.1.1.254|South Africa|2020-07-21	0.0004369798	Africa
Africa|hCoV-19/South Africa/KRISP-0417/2020|EPI ISL 495541|B.1.1.62|South Africa|2020-07-02	Africa|hCoV-19/South Africa/KRISP-K002226/2020|EPI ISL 515622|B.1.1.254|South Africa|2020-07-21	0.0002688528	Africa
Africa|hCoV-19/South Africa/KRISP-0418/2020|EPI ISL 495542|B.1.1.206|South Africa|2020-07-02	Africa|hCoV-19/South Africa/KRISP-K002226/2020|EPI ISL 515622|B.1.1.254|South Africa|2020-07-21	0.0003696862	Africa
Africa|hCoV-19/South Africa/KRISP-0420/2020|EPI ISL 495543|C.9|South Africa|2020-07-01	Africa|hCoV-19/South Africa/KRISP-K002226/2020|EPI ISL 515622|B.1.1.254|South Africa|2020-07-21	0.0003704295	Africa
Africa|hCoV-19/South Africa/KRISP-0421/2020|EPI ISL 495544|B.1.1|South Africa|2020-07-01	Africa|hCoV-19/South Africa/KRISP-K002226/2020|EPI ISL 515622|B.1.1.254|South Africa|2020-07-21	0.0002358360	Africa
Africa|hCoV-19/South Africa/KRISP-0423/2020|EPI ISL 495545|B.1.140|South Africa|2020-07-01	Africa|hCoV-19/South Africa/KRISP-K002226/2020|EPI ISL 515622|B.1.1.254|South Africa|2020-07-21	0.0003420495	Africa
Africa|hCoV-19/South Africa/KRISP-0426/2020|EPI ISL 495546|B.1.1.206|South Africa|2020-07-01	Africa|hCoV-19/South Africa/KRISP-K002226/2020|EPI ISL 515622|B.1.1.254|South Africa|2020-07-21	0.0003361961	Africa
Africa|hCoV-19/South Africa/KRISP-0436/2020|EPI ISL 498055|B.1.1|South Africa|2020-07-01	Africa|hCoV-19/South Africa/KRISP-K002226/2020|EPI ISL 515622|B.1.1.254|South Africa|2020-07-21	0.0002688411	Africa
Africa|hCoV-19/South Africa/KRISP-0445/2020|EPI ISL 498058|H.1|South Africa|2020-06-30	Africa|hCoV-19/South Africa/KRISP-K002226/2020|EPI ISL 515622|B.1.1.254|South Africa|2020-07-21	0.0001709507	Africa
Africa|hCoV-19/South Africa/KRISP-0446/2020|EPI ISL 498059|B.1.5|South Africa|2020-06-30	Africa|hCoV-19/South Africa/KRISP-K002226/2020|EPI ISL 515622|B.1.1.254|South Africa|2020-07-21	0.0002053741	Africa
Africa|hCoV-19/South Africa/KRISP-045/2020|EPI ISL 436686|B.1.1.1|South Africa|2020-03-27	Africa|hCoV-19/South Africa/KRISP-K002226/2020|EPI ISL 515622|B.1.1.254|South Africa|2020-07-21	0.0002688405	Africa
Africa|hCoV-19/South Africa/KRISP-0458/2020|EPI ISL 495549|B.1.1|South Africa|2020-07-02	Africa|hCoV-19/South Africa/KRISP-K002226/2020|EPI ISL 515622|B.1.1.254|South Africa|2020-07-21	0.0003036144	Africa
Africa|hCoV-19/South Africa/KRISP-0460/2020|EPI ISL 495550|B.1.106|South Africa|2020-07-02	Africa|hCoV-19/South Africa/KRISP-K002226/2020|EPI ISL 515622|B.1.1.254|South Africa|2020-07-21	0.0003026193	Africa
Africa|hCoV-19/South Africa/KRISP-0462/2020|EPI ISL 495552|B.1.106|South Africa|2020-07-02	Africa|hCoV-19/South Africa/KRISP-K002226/2020|EPI ISL 515622|B.1.1.254|South Africa|2020-07-21	0.0003056918	Africa
Africa|hCoV-19/South Africa/KRISP-0464/2020|EPI ISL 495553|B.1.5|South Africa|2020-06-30	Africa|hCoV-19/South Africa/KRISP-K002226/2020|EPI ISL 515622|B.1.1.254|South Africa|2020-07-21	0.0003179698	Africa
Africa|hCoV-19/South Africa/KRISP-0469/2020|EPI ISL 495555|H.1|South Africa|2020-07-06	Africa|hCoV-19/South Africa/KRISP-K002226/2020|EPI ISL 515622|B.1.1.254|South Africa|2020-07-21	0.0002040430	Africa
Africa|hCoV-19/South Africa/KRISP-0474/2020|EPI ISL 495557|H.1|South Africa|2020-07-06	Africa|hCoV-19/South Africa/KRISP-K002226/2020|EPI ISL 515622|B.1.1.254|South Africa|2020-07-21	0.0002016227	Africa
Africa|hCoV-19/South Africa/KRISP-0475/2020|EPI ISL 495558|H.1|South Africa|2020-07-06	Africa|hCoV-19/South Africa/KRISP-K002226/2020|EPI ISL 515622|B.1.1.254|South Africa|2020-07-21	0.0002030556	Africa
Africa|hCoV-19/South Africa/KRISP-0478/2020|EPI ISL 495559|B.1.1|South Africa|2020-07-05	Africa|hCoV-19/South Africa/KRISP-K002226/2020|EPI ISL 515622|B.1.1.254|South Africa|2020-07-21	0.0001009512	Africa
Africa|hCoV-19/South Africa/KRISP-0485/2020|EPI ISL 495561|B.1.1.206|South Africa|2020-07-03	Africa|hCoV-19/South Africa/KRISP-K002226/2020|EPI ISL 515622|B.1.1.254|South Africa|2020-07-21	0.0001690151	Africa
Africa|hCoV-19/South Africa/KRISP-0487/2020|EPI ISL 495562|B.1.106|South Africa|2020-07-03	Africa|hCoV-19/South Africa/KRISP-K002226/2020|EPI ISL 515622|B.1.1.254|South Africa|2020-07-21	0.0004369698	Africa
Africa|hCoV-19/South Africa/KRISP-0489/2020|EPI ISL 498060|B.1.1.206|South Africa|2020-07-09	Africa|hCoV-19/South Africa/KRISP-K002226/2020|EPI ISL 515622|B.1.1.254|South Africa|2020-07-21	0.0002358915	Africa
Africa|hCoV-19/South Africa/KRISP-0490/2020|EPI ISL 498061|B.1.1.206|South Africa|2020-07-09	Africa|hCoV-19/South Africa/KRISP-K002226/2020|EPI ISL 515622|B.1.1.254|South Africa|2020-07-21	0.0002352258	Africa
Africa|hCoV-19/South Africa/KRISP-0491/2020|EPI ISL 498062|B.1.1.273|South Africa|2020-07-07	Africa|hCoV-19/South Africa/KRISP-K002226/2020|EPI ISL 515622|B.1.1.254|South Africa|2020-07-21	0.0003360583	Africa
Africa|hCoV-19/South Africa/KRISP-0492/2020|EPI ISL 498063|B.1.1.273|South Africa|2020-07-07	Africa|hCoV-19/South Africa/KRISP-K002226/2020|EPI ISL 515622|B.1.1.254|South Africa|2020-07-21	0.0003387752	Africa
Africa|hCoV-19/South Africa/KRISP-0493/2020|EPI ISL 498064|B.1.1.67|South Africa|2020-07-07	Africa|hCoV-19/South Africa/KRISP-K002226/2020|EPI ISL 515622|B.1.1.254|South Africa|2020-07-21	0.0002365720	Africa
Africa|hCoV-19/South Africa/KRISP-0494/2020|EPI ISL 498065|B.1.1.206|South Africa|2020-07-09	Africa|hCoV-19/South Africa/KRISP-K002226/2020|EPI ISL 515622|B.1.1.254|South Africa|2020-07-21	0.0002688348	Africa
Africa|hCoV-19/South Africa/KRISP-0497/2020|EPI ISL 498066|B.1.1.206|South Africa|2020-07-09	Africa|hCoV-19/South Africa/KRISP-K002226/2020|EPI ISL 515622|B.1.1.254|South Africa|2020-07-21	0.0002688348	Africa
Africa|hCoV-19/South Africa/KRISP-0498/2020|EPI ISL 498067|B.1|South Africa|2020-07-10	Africa|hCoV-19/South Africa/KRISP-K002226/2020|EPI ISL 515622|B.1.1.254|South Africa|2020-07-21	0.0004706031	Africa
Africa|hCoV-19/South Africa/KRISP-0500/2020|EPI ISL 498068|B.1.1|South Africa|2020-07-07	Africa|hCoV-19/South Africa/KRISP-K002226/2020|EPI ISL 515622|B.1.1.254|South Africa|2020-07-21	0.0002107365	Africa
Africa|hCoV-19/South Africa/KRISP-0501/2020|EPI ISL 498069|B.1.5|South Africa|2020-07-11	Africa|hCoV-19/South Africa/KRISP-K002226/2020|EPI ISL 515622|B.1.1.254|South Africa|2020-07-21	0.0003361024	Africa
Africa|hCoV-19/South Africa/KRISP-0502/2020|EPI ISL 498070|B.1.1.273|South Africa|2020-07-11	Africa|hCoV-19/South Africa/KRISP-K002226/2020|EPI ISL 515622|B.1.1.254|South Africa|2020-07-21	0.0003700820	Africa
Africa|hCoV-19/South Africa/KRISP-0503/2020|EPI ISL 498071|B.1.1.273|South Africa|2020-07-11	Africa|hCoV-19/South Africa/KRISP-K002226/2020|EPI ISL 515622|B.1.1.254|South Africa|2020-07-21	0.0004705922	Africa
Africa|hCoV-19/South Africa/KRISP-0526/2020|EPI ISL 498072|B.1.5.19|South Africa|2020-07-13	Africa|hCoV-19/South Africa/KRISP-K002226/2020|EPI ISL 515622|B.1.1.254|South Africa|2020-07-21	0.0003697110	Africa
Africa|hCoV-19/South Africa/KRISP-0527/2020|EPI ISL 498073|B.1.140|South Africa|2020-07-14	Africa|hCoV-19/South Africa/KRISP-K002226/2020|EPI ISL 515622|B.1.1.254|South Africa|2020-07-21	0.0005378772	Africa
Africa|hCoV-19/South Africa/KRISP-0529/2020|EPI ISL 498074|C.1|South Africa|2020-07-13	Africa|hCoV-19/South Africa/KRISP-K002226/2020|EPI ISL 515622|B.1.1.254|South Africa|2020-07-21	0.0003697110	Africa
Africa|hCoV-19/South Africa/KRISP-0531/2020|EPI ISL 498075|B.1.5|South Africa|2020-07-14	Africa|hCoV-19/South Africa/KRISP-K002226/2020|EPI ISL 515622|B.1.1.254|South Africa|2020-07-21	0.0004369798	Africa
Africa|hCoV-19/South Africa/KRISP-0534/2020|EPI ISL 498077|B.1.5|South Africa|2020-07-14	Africa|hCoV-19/South Africa/KRISP-K002226/2020|EPI ISL 515622|B.1.1.254|South Africa|2020-07-21	0.0004370092	Africa
Africa|hCoV-19/South Africa/KRISP-0535/2020|EPI ISL 498078|B.1.1.206|South Africa|2020-07-08	Africa|hCoV-19/South Africa/KRISP-K002226/2020|EPI ISL 515622|B.1.1.254|South Africa|2020-07-21	0.0004033213	Africa
Africa|hCoV-19/South Africa/KRISP-0536/2020|EPI ISL 498079|B.1.1|South Africa|2020-07-14	Africa|hCoV-19/South Africa/KRISP-K002226/2020|EPI ISL 515622|B.1.1.254|South Africa|2020-07-21	0.0002688465	Africa
Africa|hCoV-19/South Africa/KRISP-0538/2020|EPI ISL 498080|B.1.1.254|South Africa|2020-07-14	Africa|hCoV-19/South Africa/KRISP-K002226/2020|EPI ISL 515622|B.1.1.254|South Africa|2020-07-21	0.0001355115	Africa
Africa|hCoV-19/South Africa/KRISP-0539/2020|EPI ISL 498081|B.1.1.206|South Africa|2020-07-07	Africa|hCoV-19/South Africa/KRISP-K002226/2020|EPI ISL 515622|B.1.1.254|South Africa|2020-07-21	0.0003024585	Africa
Africa|hCoV-19/South Africa/KRISP-0540/2020|EPI ISL 498082|B.1.1|South Africa|2020-07-14	Africa|hCoV-19/South Africa/KRISP-K002226/2020|EPI ISL 515622|B.1.1.254|South Africa|2020-07-21	0.0002016180	Africa
Africa|hCoV-19/South Africa/KRISP-0541/2020|EPI ISL 498083|B.1.1.206|South Africa|2020-07-14	Africa|hCoV-19/South Africa/KRISP-K002226/2020|EPI ISL 515622|B.1.1.254|South Africa|2020-07-21	0.0003415009	Africa
Africa|hCoV-19/South Africa/KRISP-0543/2020|EPI ISL 498084|C.2|South Africa|2020-07-12	Africa|hCoV-19/South Africa/KRISP-K002226/2020|EPI ISL 515622|B.1.1.254|South Africa|2020-07-21	0.0005041490	Africa
Africa|hCoV-19/South Africa/KRISP-0544/2020|EPI ISL 498085|B.1.1.206|South Africa|2020-07-13	Africa|hCoV-19/South Africa/KRISP-K002226/2020|EPI ISL 515622|B.1.1.254|South Africa|2020-07-21	0.0002700819	Africa
Africa|hCoV-19/South Africa/KRISP-0545/2020|EPI ISL 498086|B.1.1.273|South Africa|2020-07-14	Africa|hCoV-19/South Africa/KRISP-K002226/2020|EPI ISL 515622|B.1.1.254|South Africa|2020-07-21	0.0004033041	Africa
Africa|hCoV-19/South Africa/KRISP-0548/2020|EPI ISL 498087|B.1.1.273|South Africa|2020-07-15	Africa|hCoV-19/South Africa/KRISP-K002226/2020|EPI ISL 515622|B.1.1.254|South Africa|2020-07-21	0.0003024392	Africa
Africa|hCoV-19/South Africa/KRISP-0549/2020|EPI ISL 498088|B.1.140|South Africa|2020-07-15	Africa|hCoV-19/South Africa/KRISP-K002226/2020|EPI ISL 515622|B.1.1.254|South Africa|2020-07-21	0.0004033755	Africa
Africa|hCoV-19/South Africa/KRISP-0550/2020|EPI ISL 498089|B.1.1.34|South Africa|2020-07-15	Africa|hCoV-19/South Africa/KRISP-K002226/2020|EPI ISL 515622|B.1.1.254|South Africa|2020-07-21	0.0003361021	Africa
Africa|hCoV-19/South Africa/KRISP-0551/2020|EPI ISL 498090|H.1|South Africa|2020-07-14	Africa|hCoV-19/South Africa/KRISP-K002226/2020|EPI ISL 515622|B.1.1.254|South Africa|2020-07-21	0.0002016227	Africa
Africa|hCoV-19/South Africa/KRISP-0552/2020|EPI ISL 498091|H.1|South Africa|2020-07-14	Africa|hCoV-19/South Africa/KRISP-K002226/2020|EPI ISL 515622|B.1.1.254|South Africa|2020-07-21	0.0002016227	Africa
Africa|hCoV-19/South Africa/KRISP-0553/2020|EPI ISL 498092|H.1|South Africa|2020-07-14	Africa|hCoV-19/South Africa/KRISP-K002226/2020|EPI ISL 515622|B.1.1.254|South Africa|2020-07-21	0.0002025959	Africa
Africa|hCoV-19/South Africa/KRISP-0554/2020|EPI ISL 498093|B.1.1|South Africa|2020-07-14	Africa|hCoV-19/South Africa/KRISP-K002226/2020|EPI ISL 515622|B.1.1.254|South Africa|2020-07-21	0.0002028425	Africa
Africa|hCoV-19/South Africa/KRISP-0555/2020|EPI ISL 498094|B.1.140|South Africa|2020-07-15	Africa|hCoV-19/South Africa/KRISP-K002226/2020|EPI ISL 515622|B.1.1.254|South Africa|2020-07-21	0.0004369899	Africa
Africa|hCoV-19/South Africa/KRISP-0556/2020|EPI ISL 498095|B.1.1.273|South Africa|2020-07-15	Africa|hCoV-19/South Africa/KRISP-K002226/2020|EPI ISL 515622|B.1.1.254|South Africa|2020-07-21	0.0003024464	Africa
Africa|hCoV-19/South Africa/KRISP-0557/2020|EPI ISL 498096|C.1|South Africa|2020-07-14	Africa|hCoV-19/South Africa/KRISP-K002226/2020|EPI ISL 515622|B.1.1.254|South Africa|2020-07-21	0.0003697607	Africa
Africa|hCoV-19/South Africa/KRISP-0558/2020|EPI ISL 498097|B.1.1.206|South Africa|2020-07-15	Africa|hCoV-19/South Africa/KRISP-K002226/2020|EPI ISL 515622|B.1.1.254|South Africa|2020-07-21	0.0002702761	Africa
Africa|hCoV-19/South Africa/KRISP-0559/2020|EPI ISL 498098|B.1.1.206|South Africa|2020-07-14	Africa|hCoV-19/South Africa/KRISP-K002226/2020|EPI ISL 515622|B.1.1.254|South Africa|2020-07-21	0.0003360798	Africa
Africa|hCoV-19/South Africa/KRISP-0560/2020|EPI ISL 498099|B.1.1|South Africa|2020-07-15	Africa|hCoV-19/South Africa/KRISP-K002226/2020|EPI ISL 515622|B.1.1.254|South Africa|2020-07-21	0.0001680043	Africa
Africa|hCoV-19/South Africa/KRISP-0561/2020|EPI ISL 498100|H.1|South Africa|2020-07-15	Africa|hCoV-19/South Africa/KRISP-K002226/2020|EPI ISL 515622|B.1.1.254|South Africa|2020-07-21	0.0002352312	Africa
Africa|hCoV-19/South Africa/KRISP-0562/2020|EPI ISL 498101|B.1.140|South Africa|2020-07-15	Africa|hCoV-19/South Africa/KRISP-K002226/2020|EPI ISL 515622|B.1.1.254|South Africa|2020-07-21	0.0003697373	Africa
Africa|hCoV-19/South Africa/KRISP-0564/2020|EPI ISL 498103|B.1.1|South Africa|2020-07-15	Africa|hCoV-19/South Africa/KRISP-K002226/2020|EPI ISL 515622|B.1.1.254|South Africa|2020-07-21	0.0001007985	Africa
Africa|hCoV-19/South Africa/KRISP-0565/2020|EPI ISL 498104|C.2|South Africa|2020-07-14	Africa|hCoV-19/South Africa/KRISP-K002226/2020|EPI ISL 515622|B.1.1.254|South Africa|2020-07-21	0.0003696790	Africa
Africa|hCoV-19/South Africa/KRISP-0567/2020|EPI ISL 498105|B.1.1.206|South Africa|2020-07-15	Africa|hCoV-19/South Africa/KRISP-K002226/2020|EPI ISL 515622|B.1.1.254|South Africa|2020-07-21	0.0002704952	Africa
Africa|hCoV-19/South Africa/KRISP-0568/2020|EPI ISL 498106|B.1.1|South Africa|2020-07-15	Africa|hCoV-19/South Africa/KRISP-K002226/2020|EPI ISL 515622|B.1.1.254|South Africa|2020-07-21	0.0001680043	Africa
Africa|hCoV-19/South Africa/KRISP-0569/2020|EPI ISL 498107|B.1.1.206|South Africa|2020-07-15	Africa|hCoV-19/South Africa/KRISP-K002226/2020|EPI ISL 515622|B.1.1.254|South Africa|2020-07-21	0.0002366729	Africa
Africa|hCoV-19/South Africa/KRISP-0570/2020|EPI ISL 498108|B.1.1.56|South Africa|2020-07-02	Africa|hCoV-19/South Africa/KRISP-K002226/2020|EPI ISL 515622|B.1.1.254|South Africa|2020-07-21	0.0002688583	Africa
Africa|hCoV-19/South Africa/KRISP-0571/2020|EPI ISL 498109|B.1.1.56|South Africa|2020-07-14	Africa|hCoV-19/South Africa/KRISP-K002226/2020|EPI ISL 515622|B.1.1.254|South Africa|2020-07-21	0.0002016267	Africa
Africa|hCoV-19/South Africa/KRISP-0572/2020|EPI ISL 498110|B.1.5|South Africa|2020-07-13	Africa|hCoV-19/South Africa/KRISP-K002226/2020|EPI ISL 515622|B.1.1.254|South Africa|2020-07-21	0.0004033659	Africa
Africa|hCoV-19/South Africa/KRISP-0573/2020|EPI ISL 498111|B.1.1.206|South Africa|2020-07-14	Africa|hCoV-19/South Africa/KRISP-K002226/2020|EPI ISL 515622|B.1.1.254|South Africa|2020-07-21	0.0003360797	Africa
Africa|hCoV-19/South Africa/KRISP-0574/2020|EPI ISL 498112|B.1.1.206|South Africa|2020-07-15	Africa|hCoV-19/South Africa/KRISP-K002226/2020|EPI ISL 515622|B.1.1.254|South Africa|2020-07-21	0.0003697112	Africa
Africa|hCoV-19/South Africa/KRISP-0575/2020|EPI ISL 498113|B.1.1.206|South Africa|2020-07-13	Africa|hCoV-19/South Africa/KRISP-K002226/2020|EPI ISL 515622|B.1.1.254|South Africa|2020-07-21	0.0003360797	Africa
Africa|hCoV-19/South Africa/KRISP-0576/2020|EPI ISL 498114|B.1.1.206|South Africa|2020-07-07	Africa|hCoV-19/South Africa/KRISP-K002226/2020|EPI ISL 515622|B.1.1.254|South Africa|2020-07-21	0.0002352257	Africa
Africa|hCoV-19/South Africa/KRISP-0577/2020|EPI ISL 498115|B.1.1.56|South Africa|2020-07-09	Africa|hCoV-19/South Africa/KRISP-K002226/2020|EPI ISL 515622|B.1.1.254|South Africa|2020-07-21	0.0003360797	Africa
Africa|hCoV-19/South Africa/KRISP-0578/2020|EPI ISL 498116|B.1.1.206|South Africa|2020-07-09	Africa|hCoV-19/South Africa/KRISP-K002226/2020|EPI ISL 515622|B.1.1.254|South Africa|2020-07-21	0.0002688412	Africa
Africa|hCoV-19/South Africa/KRISP-0579/2020|EPI ISL 498117|B.1.1.273|South Africa|2020-07-08	Africa|hCoV-19/South Africa/KRISP-K002226/2020|EPI ISL 515622|B.1.1.254|South Africa|2020-07-21	0.0003360729	Africa
Africa|hCoV-19/South Africa/KRISP-0580/2020|EPI ISL 498118|B.1.1.206|South Africa|2020-07-07	Africa|hCoV-19/South Africa/KRISP-K002226/2020|EPI ISL 515622|B.1.1.254|South Africa|2020-07-21	0.0002688412	Africa
Africa|hCoV-19/South Africa/KRISP-0581/2020|EPI ISL 498119|B.1.1.273|South Africa|2020-07-09	Africa|hCoV-19/South Africa/KRISP-K002226/2020|EPI ISL 515622|B.1.1.254|South Africa|2020-07-21	0.0002688295	Africa
Africa|hCoV-19/South Africa/KRISP-0584/2020|EPI ISL 498122|B.1|South Africa|2020-07-07	Africa|hCoV-19/South Africa/KRISP-K002226/2020|EPI ISL 515622|B.1.1.254|South Africa|2020-07-21	0.0003360955	Africa
Africa|hCoV-19/South Africa/KRISP-0585/2020|EPI ISL 498123|B.1.140|South Africa|2020-07-08	Africa|hCoV-19/South Africa/KRISP-K002226/2020|EPI ISL 515622|B.1.1.254|South Africa|2020-07-21	0.0004706145	Africa
Africa|hCoV-19/South Africa/KRISP-0586/2020|EPI ISL 498124|B.1.1.273|South Africa|2020-07-08	Africa|hCoV-19/South Africa/KRISP-K002226/2020|EPI ISL 515622|B.1.1.254|South Africa|2020-07-21	0.0003024525	Africa
Africa|hCoV-19/South Africa/KRISP-0587/2020|EPI ISL 498125|B.1.1.56|South Africa|2020-07-09	Africa|hCoV-19/South Africa/KRISP-K002226/2020|EPI ISL 515622|B.1.1.254|South Africa|2020-07-21	0.0003024525	Africa
Africa|hCoV-19/South Africa/KRISP-0588/2020|EPI ISL 498126|B.1.140|South Africa|2020-07-08	Africa|hCoV-19/South Africa/KRISP-K002226/2020|EPI ISL 515622|B.1.1.254|South Africa|2020-07-21	0.0004369800	Africa
Africa|hCoV-19/South Africa/KRISP-06/2020|EPI ISL 421573|B.6|South Africa|2020-03-31	Africa|hCoV-19/South Africa/KRISP-K002226/2020|EPI ISL 515622|B.1.1.254|South Africa|2020-07-21	0.0004724499	Africa
Africa|hCoV-19/South Africa/KRISP-07/2020|EPI ISL 421574|B.1.106|South Africa|2020-04-01	Africa|hCoV-19/South Africa/KRISP-K002226/2020|EPI ISL 515622|B.1.1.254|South Africa|2020-07-21	0.0002352447	Africa
Africa|hCoV-19/South Africa/KRISP-101/2020|EPI ISL 455631|B.1.5|South Africa|2020-04-30	Africa|hCoV-19/South Africa/KRISP-K002226/2020|EPI ISL 515622|B.1.1.254|South Africa|2020-07-21	0.0002352369	Africa
Africa|hCoV-19/South Africa/KRISP-102/2020|EPI ISL 455632|B.1.1|South Africa|2020-04-30	Africa|hCoV-19/South Africa/KRISP-K002226/2020|EPI ISL 515622|B.1.1.254|South Africa|2020-07-21	0.0001344007	Africa
Africa|hCoV-19/South Africa/KRISP-103/2020|EPI ISL 455633|B.1.106|South Africa|2020-04-30	Africa|hCoV-19/South Africa/KRISP-K002226/2020|EPI ISL 515622|B.1.1.254|South Africa|2020-07-21	0.0003365399	Africa
Africa|hCoV-19/South Africa/KRISP-104/2020|EPI ISL 455634|B.1.106|South Africa|2020-05-01	Africa|hCoV-19/South Africa/KRISP-K002226/2020|EPI ISL 515622|B.1.1.254|South Africa|2020-07-21	0.0003470259	Africa
Africa|hCoV-19/South Africa/KRISP-105/2020|EPI ISL 455635|B.1.106|South Africa|2020-05-05	Africa|hCoV-19/South Africa/KRISP-K002226/2020|EPI ISL 515622|B.1.1.254|South Africa|2020-07-21	0.0003370735	Africa
Africa|hCoV-19/South Africa/KRISP-106/2020|EPI ISL 455636|B.1.106|South Africa|2020-03-31	Africa|hCoV-19/South Africa/KRISP-K002226/2020|EPI ISL 515622|B.1.1.254|South Africa|2020-07-21	0.0002688476	Africa
Africa|hCoV-19/South Africa/KRISP-108/2020|EPI ISL 455638|B.1|South Africa|2020-05-04	Africa|hCoV-19/South Africa/KRISP-K002226/2020|EPI ISL 515622|B.1.1.254|South Africa|2020-07-21	0.0003476859	Africa
Africa|hCoV-19/South Africa/KRISP-109/2020|EPI ISL 455639|B.1.1.57|South Africa|2020-03-31	Africa|hCoV-19/South Africa/KRISP-K002226/2020|EPI ISL 515622|B.1.1.254|South Africa|2020-07-21	0.0002016183	Africa
Africa|hCoV-19/South Africa/KRISP-K000566/2020|EPI ISL 509223|B.1.1.206|South Africa|2020-07-13	Africa|hCoV-19/South Africa/KRISP-K002226/2020|EPI ISL 515622|B.1.1.254|South Africa|2020-07-21	0.0002688412	Africa
Africa|hCoV-19/South Africa/KRISP-K000567/2020|EPI ISL 509224|B.1.1.62|South Africa|2020-07-13	Africa|hCoV-19/South Africa/KRISP-K002226/2020|EPI ISL 515622|B.1.1.254|South Africa|2020-07-21	0.0002688799	Africa
Africa|hCoV-19/South Africa/KRISP-K000568/2020|EPI ISL 509225|B.1.1.206|South Africa|2020-07-11	Africa|hCoV-19/South Africa/KRISP-K002226/2020|EPI ISL 515622|B.1.1.254|South Africa|2020-07-21	0.0002688528	Africa
Africa|hCoV-19/South Africa/KRISP-K000569/2020|EPI ISL 509226|H.1|South Africa|2020-07-11	Africa|hCoV-19/South Africa/KRISP-K002226/2020|EPI ISL 515622|B.1.1.254|South Africa|2020-07-21	0.0003024726	Africa
Africa|hCoV-19/South Africa/KRISP-K000571/2020|EPI ISL 509227|B.1.1.99|South Africa|2020-07-13	Africa|hCoV-19/South Africa/KRISP-K002226/2020|EPI ISL 515622|B.1.1.254|South Africa|2020-07-21	0.0001358335	Africa
Africa|hCoV-19/South Africa/KRISP-K000572/2020|EPI ISL 509228|B.1.1.206|South Africa|2020-07-13	Africa|hCoV-19/South Africa/KRISP-K002226/2020|EPI ISL 515622|B.1.1.254|South Africa|2020-07-21	0.0003360728	Africa
Africa|hCoV-19/South Africa/KRISP-K000573/2020|EPI ISL 509229|B.1.1.206|South Africa|2020-07-10	Africa|hCoV-19/South Africa/KRISP-K002226/2020|EPI ISL 515622|B.1.1.254|South Africa|2020-07-21	0.0002016180	Africa
Africa|hCoV-19/South Africa/KRISP-K000574/2020|EPI ISL 509230|B.1.5.19|South Africa|2020-07-13	Africa|hCoV-19/South Africa/KRISP-K002226/2020|EPI ISL 515622|B.1.1.254|South Africa|2020-07-21	0.0003360808	Africa
Africa|hCoV-19/South Africa/KRISP-K000575/2020|EPI ISL 509231|B.1.140|South Africa|2020-07-13	Africa|hCoV-19/South Africa/KRISP-K002226/2020|EPI ISL 515622|B.1.1.254|South Africa|2020-07-21	0.0004369696	Africa
Africa|hCoV-19/South Africa/KRISP-K000576/2020|EPI ISL 509232|B.1.1.206|South Africa|2020-07-13	Africa|hCoV-19/South Africa/KRISP-K002226/2020|EPI ISL 515622|B.1.1.254|South Africa|2020-07-21	0.0003024584	Africa
Africa|hCoV-19/South Africa/KRISP-K000577/2020|EPI ISL 509233|B.1.1.206|South Africa|2020-07-11	Africa|hCoV-19/South Africa/KRISP-K002226/2020|EPI ISL 515622|B.1.1.254|South Africa|2020-07-21	0.0001680043	Africa
Africa|hCoV-19/South Africa/KRISP-K000578/2020|EPI ISL 509234|C.1|South Africa|2020-07-13	Africa|hCoV-19/South Africa/KRISP-K002226/2020|EPI ISL 515622|B.1.1.254|South Africa|2020-07-21	0.0004399115	Africa
Africa|hCoV-19/South Africa/KRISP-K000579/2020|EPI ISL 509235|C.1|South Africa|2020-07-10	Africa|hCoV-19/South Africa/KRISP-K002226/2020|EPI ISL 515622|B.1.1.254|South Africa|2020-07-21	0.0003024828	Africa
Africa|hCoV-19/South Africa/KRISP-K000580/2020|EPI ISL 509236|B.1.1|South Africa|2020-07-13	Africa|hCoV-19/South Africa/KRISP-K002226/2020|EPI ISL 515622|B.1.1.254|South Africa|2020-07-21	0.0002352313	Africa
Africa|hCoV-19/South Africa/KRISP-K000581/2020|EPI ISL 509237|B.1.1.206|South Africa|2020-07-13	Africa|hCoV-19/South Africa/KRISP-K002226/2020|EPI ISL 515622|B.1.1.254|South Africa|2020-07-21	0.0003697111	Africa
Africa|hCoV-19/South Africa/KRISP-K000582/2020|EPI ISL 509238|B.1.1.206|South Africa|2020-07-13	Africa|hCoV-19/South Africa/KRISP-K002226/2020|EPI ISL 515622|B.1.1.254|South Africa|2020-07-21	0.0002352258	Africa
Africa|hCoV-19/South Africa/KRISP-K000583/2020|EPI ISL 509239|B.1.1.206|South Africa|2020-07-13	Africa|hCoV-19/South Africa/KRISP-K002226/2020|EPI ISL 515622|B.1.1.254|South Africa|2020-07-21	0.0002688465	Africa
Africa|hCoV-19/South Africa/KRISP-K000584/2020|EPI ISL 509240|B.1.1.273|South Africa|2020-07-13	Africa|hCoV-19/South Africa/KRISP-K002226/2020|EPI ISL 515622|B.1.1.254|South Africa|2020-07-21	0.0003696716	Africa
Africa|hCoV-19/South Africa/KRISP-K000585/2020|EPI ISL 509241|B.1.140|South Africa|2020-07-13	Africa|hCoV-19/South Africa/KRISP-K002226/2020|EPI ISL 515622|B.1.1.254|South Africa|2020-07-21	0.0003697373	Africa
Africa|hCoV-19/South Africa/KRISP-K000586/2020|EPI ISL 509242|B.1.140|South Africa|2020-07-13	Africa|hCoV-19/South Africa/KRISP-K002226/2020|EPI ISL 515622|B.1.1.254|South Africa|2020-07-21	0.0004035708	Africa
Africa|hCoV-19/South Africa/KRISP-K000588/2020|EPI ISL 509243|B.1.1.206|South Africa|2020-07-13	Africa|hCoV-19/South Africa/KRISP-K002226/2020|EPI ISL 515622|B.1.1.254|South Africa|2020-07-21	0.0003024583	Africa
Africa|hCoV-19/South Africa/KRISP-K000589/2020|EPI ISL 509244|B.1.1.206|South Africa|2020-07-13	Africa|hCoV-19/South Africa/KRISP-K002226/2020|EPI ISL 515622|B.1.1.254|South Africa|2020-07-21	0.0003024716	Africa
Africa|hCoV-19/South Africa/KRISP-K000591/2020|EPI ISL 509245|B.1.5|South Africa|2020-07-12	Africa|hCoV-19/South Africa/KRISP-K002226/2020|EPI ISL 515622|B.1.1.254|South Africa|2020-07-21	0.0002016275	Africa
Africa|hCoV-19/South Africa/KRISP-K000592/2020|EPI ISL 509246|B.1.1.273|South Africa|2020-07-13	Africa|hCoV-19/South Africa/KRISP-K002226/2020|EPI ISL 515622|B.1.1.254|South Africa|2020-07-21	0.0003048935	Africa
Africa|hCoV-19/South Africa/KRISP-K000594/2020|EPI ISL 509247|B.1.140|South Africa|2020-07-02	Africa|hCoV-19/South Africa/KRISP-K002226/2020|EPI ISL 515622|B.1.1.254|South Africa|2020-07-21	0.0004706032	Africa
Africa|hCoV-19/South Africa/KRISP-K000595/2020|EPI ISL 509248|B.1.140|South Africa|2020-07-02	Africa|hCoV-19/South Africa/KRISP-K002226/2020|EPI ISL 515622|B.1.1.254|South Africa|2020-07-21	0.0004369798	Africa
Africa|hCoV-19/South Africa/KRISP-K000596/2020|EPI ISL 509249|B.1.1.206|South Africa|2020-07-02	Africa|hCoV-19/South Africa/KRISP-K002226/2020|EPI ISL 515622|B.1.1.254|South Africa|2020-07-21	0.0003360943	Africa
Africa|hCoV-19/South Africa/KRISP-K000597/2020|EPI ISL 509250|B.1.1.34|South Africa|2020-07-13	Africa|hCoV-19/South Africa/KRISP-K002226/2020|EPI ISL 515622|B.1.1.254|South Africa|2020-07-21	0.0002352257	Africa
Africa|hCoV-19/South Africa/KRISP-K000598/2020|EPI ISL 509251|B.1.1.206|South Africa|2020-07-03	Africa|hCoV-19/South Africa/KRISP-K002226/2020|EPI ISL 515622|B.1.1.254|South Africa|2020-07-21	0.0002016180	Africa
Africa|hCoV-19/South Africa/KRISP-K000599/2020|EPI ISL 509252|B.1.1.273|South Africa|2020-07-13	Africa|hCoV-19/South Africa/KRISP-K002226/2020|EPI ISL 515622|B.1.1.254|South Africa|2020-07-21	0.0002016180	Africa
Africa|hCoV-19/South Africa/KRISP-K000600/2020|EPI ISL 509253|B.1.1.206|South Africa|2020-07-01	Africa|hCoV-19/South Africa/KRISP-K002226/2020|EPI ISL 515622|B.1.1.254|South Africa|2020-07-21	0.0003360651	Africa
Africa|hCoV-19/South Africa/KRISP-K000601/2020|EPI ISL 509254|B.1.1.57|South Africa|2020-07-13	Africa|hCoV-19/South Africa/KRISP-K002226/2020|EPI ISL 515622|B.1.1.254|South Africa|2020-07-21	0.0001680116	Africa
Africa|hCoV-19/South Africa/KRISP-K000602/2020|EPI ISL 509255|B.1.1.206|South Africa|2020-07-01	Africa|hCoV-19/South Africa/KRISP-K002226/2020|EPI ISL 515622|B.1.1.254|South Africa|2020-07-21	0.0003024525	Africa
Africa|hCoV-19/South Africa/KRISP-K000603/2020|EPI ISL 509256|B.1.1.206|South Africa|2020-07-02	Africa|hCoV-19/South Africa/KRISP-K002226/2020|EPI ISL 515622|B.1.1.254|South Africa|2020-07-21	0.0002688348	Africa
Africa|hCoV-19/South Africa/KRISP-K000604/2020|EPI ISL 509257|C.1|South Africa|2020-07-01	Africa|hCoV-19/South Africa/KRISP-K002226/2020|EPI ISL 515622|B.1.1.254|South Africa|2020-07-21	0.0003360649	Africa
Africa|hCoV-19/South Africa/KRISP-K000606/2020|EPI ISL 509259|B.1.1.206|South Africa|2020-07-02	Africa|hCoV-19/South Africa/KRISP-K002226/2020|EPI ISL 515622|B.1.1.254|South Africa|2020-07-21	0.0004465629	Africa
Africa|hCoV-19/South Africa/KRISP-K000607/2020|EPI ISL 509260|B.1.1.57|South Africa|2020-07-13	Africa|hCoV-19/South Africa/KRISP-K002226/2020|EPI ISL 515622|B.1.1.254|South Africa|2020-07-21	0.0002352363	Africa
Africa|hCoV-19/South Africa/KRISP-K000608/2020|EPI ISL 509261|H.1|South Africa|2020-07-03	Africa|hCoV-19/South Africa/KRISP-K002226/2020|EPI ISL 515622|B.1.1.254|South Africa|2020-07-21	0.0002358096	Africa
Africa|hCoV-19/South Africa/KRISP-K000612/2020|EPI ISL 509264|B.1.1.206|South Africa|2020-07-01	Africa|hCoV-19/South Africa/KRISP-K002226/2020|EPI ISL 515622|B.1.1.254|South Africa|2020-07-21	0.0004033295	Africa
Africa|hCoV-19/South Africa/KRISP-K000613/2020|EPI ISL 509265|B.1.1.206|South Africa|2020-07-14	Africa|hCoV-19/South Africa/KRISP-K002226/2020|EPI ISL 515622|B.1.1.254|South Africa|2020-07-21	0.0004033213	Africa
Africa|hCoV-19/South Africa/KRISP-K000614/2020|EPI ISL 509266|B.1.1.206|South Africa|2020-07-02	Africa|hCoV-19/South Africa/KRISP-K002226/2020|EPI ISL 515622|B.1.1.254|South Africa|2020-07-21	0.0003024656	Africa
Africa|hCoV-19/South Africa/KRISP-K000615/2020|EPI ISL 509267|B.1.1.206|South Africa|2020-07-02	Africa|hCoV-19/South Africa/KRISP-K002226/2020|EPI ISL 515622|B.1.1.254|South Africa|2020-07-21	0.0003696951	Africa
Africa|hCoV-19/South Africa/KRISP-K000616/2020|EPI ISL 509268|B.1.1.206|South Africa|2020-07-01	Africa|hCoV-19/South Africa/KRISP-K002226/2020|EPI ISL 515622|B.1.1.254|South Africa|2020-07-21	0.0002709834	Africa
Africa|hCoV-19/South Africa/KRISP-K000617/2020|EPI ISL 509269|B.1.1.206|South Africa|2020-07-01	Africa|hCoV-19/South Africa/KRISP-K002226/2020|EPI ISL 515622|B.1.1.254|South Africa|2020-07-21	0.0002688464	Africa
Africa|hCoV-19/South Africa/KRISP-K000618/2020|EPI ISL 509270|B.1.1.206|South Africa|2020-07-03	Africa|hCoV-19/South Africa/KRISP-K002226/2020|EPI ISL 515622|B.1.1.254|South Africa|2020-07-21	0.0002352257	Africa
Africa|hCoV-19/South Africa/KRISP-K000620/2020|EPI ISL 509272|B.1.1.206|South Africa|2020-07-01	Africa|hCoV-19/South Africa/KRISP-K002226/2020|EPI ISL 515622|B.1.1.254|South Africa|2020-07-21	0.0003071060	Africa
Africa|hCoV-19/South Africa/KRISP-K000621/2020|EPI ISL 509273|B.1.140|South Africa|2020-07-02	Africa|hCoV-19/South Africa/KRISP-K002226/2020|EPI ISL 515622|B.1.1.254|South Africa|2020-07-21	0.0004406074	Africa
Africa|hCoV-19/South Africa/KRISP-K000622/2020|EPI ISL 509274|B.1.1|South Africa|2020-07-03	Africa|hCoV-19/South Africa/KRISP-K002226/2020|EPI ISL 515622|B.1.1.254|South Africa|2020-07-21	0.0001007985	Africa
Africa|hCoV-19/South Africa/KRISP-K000623/2020|EPI ISL 509275|B.1.1.206|South Africa|2020-07-04	Africa|hCoV-19/South Africa/KRISP-K002226/2020|EPI ISL 515622|B.1.1.254|South Africa|2020-07-21	0.0003696951	Africa
Africa|hCoV-19/South Africa/KRISP-K000624/2020|EPI ISL 509276|B.1.1.206|South Africa|2020-07-02	Africa|hCoV-19/South Africa/KRISP-K002226/2020|EPI ISL 515622|B.1.1.254|South Africa|2020-07-21	0.0002704221	Africa
Africa|hCoV-19/South Africa/KRISP-K000625/2020|EPI ISL 509277|B.1.1.206|South Africa|2020-07-11	Africa|hCoV-19/South Africa/KRISP-K002226/2020|EPI ISL 515622|B.1.1.254|South Africa|2020-07-21	0.0003393062	Africa
Africa|hCoV-19/South Africa/KRISP-K000626/2020|EPI ISL 509278|B.1.1.1|South Africa|2020-07-07	Africa|hCoV-19/South Africa/KRISP-K002226/2020|EPI ISL 515622|B.1.1.254|South Africa|2020-07-21	0.0003464608	Africa
Africa|hCoV-19/South Africa/KRISP-K000628/2020|EPI ISL 509279|B.1.1.206|South Africa|2020-07-12	Africa|hCoV-19/South Africa/KRISP-K002226/2020|EPI ISL 515622|B.1.1.254|South Africa|2020-07-21	0.0002688415	Africa
Africa|hCoV-19/South Africa/KRISP-K000629/2020|EPI ISL 509280|B.1.1|South Africa|2020-07-03	Africa|hCoV-19/South Africa/KRISP-K002226/2020|EPI ISL 515622|B.1.1.254|South Africa|2020-07-21	0.0002768204	Africa
Africa|hCoV-19/South Africa/KRISP-K000630/2020|EPI ISL 509281|B.1.1.206|South Africa|2020-07-03	Africa|hCoV-19/South Africa/KRISP-K002226/2020|EPI ISL 515622|B.1.1.254|South Africa|2020-07-21	0.0002352352	Africa
Africa|hCoV-19/South Africa/KRISP-K000631/2020|EPI ISL 509282|B.1.1.206|South Africa|2020-07-04	Africa|hCoV-19/South Africa/KRISP-K002226/2020|EPI ISL 515622|B.1.1.254|South Africa|2020-07-21	0.0002709466	Africa
Africa|hCoV-19/South Africa/KRISP-K000632/2020|EPI ISL 509283|B.1.1.206|South Africa|2020-07-02	Africa|hCoV-19/South Africa/KRISP-K002226/2020|EPI ISL 515622|B.1.1.254|South Africa|2020-07-21	0.0002688347	Africa
Africa|hCoV-19/South Africa/KRISP-K000633/2020|EPI ISL 509284|B.1.1.206|South Africa|2020-07-02	Africa|hCoV-19/South Africa/KRISP-K002226/2020|EPI ISL 515622|B.1.1.254|South Africa|2020-07-21	0.0002352257	Africa
Africa|hCoV-19/South Africa/KRISP-K000635/2020|EPI ISL 509285|B.1|South Africa|2020-07-07	Africa|hCoV-19/South Africa/KRISP-K002226/2020|EPI ISL 515622|B.1.1.254|South Africa|2020-07-21	0.0003697124	Africa
Africa|hCoV-19/South Africa/KRISP-K000637/2020|EPI ISL 509287|B.1.106|South Africa|2020-07-13	Africa|hCoV-19/South Africa/KRISP-K002226/2020|EPI ISL 515622|B.1.1.254|South Africa|2020-07-21	0.0003024596	Africa
Africa|hCoV-19/South Africa/KRISP-K000639/2020|EPI ISL 509288|C.1|South Africa|2020-07-13	Africa|hCoV-19/South Africa/KRISP-K002226/2020|EPI ISL 515622|B.1.1.254|South Africa|2020-07-21	0.0003044676	Africa
Africa|hCoV-19/South Africa/KRISP-K000640/2020|EPI ISL 509289|B.1.5.31|South Africa|2020-07-13	Africa|hCoV-19/South Africa/KRISP-K002226/2020|EPI ISL 515622|B.1.1.254|South Africa|2020-07-21	0.0003024667	Africa
Africa|hCoV-19/South Africa/KRISP-K000641/2020|EPI ISL 509290|B.1.1.34|South Africa|2020-07-13	Africa|hCoV-19/South Africa/KRISP-K002226/2020|EPI ISL 515622|B.1.1.254|South Africa|2020-07-21	0.0003697273	Africa
Africa|hCoV-19/South Africa/KRISP-K000643/2020|EPI ISL 509292|C.1|South Africa|2020-07-10	Africa|hCoV-19/South Africa/KRISP-K002226/2020|EPI ISL 515622|B.1.1.254|South Africa|2020-07-21	0.0003024523	Africa
Africa|hCoV-19/South Africa/KRISP-K000649/2020|EPI ISL 509293|B.1.5.19|South Africa|2020-07-13	Africa|hCoV-19/South Africa/KRISP-K002226/2020|EPI ISL 515622|B.1.1.254|South Africa|2020-07-21	0.0004705716	Africa
Africa|hCoV-19/South Africa/KRISP-K000650/2020|EPI ISL 509294|B.1.1.206|South Africa|2020-07-13	Africa|hCoV-19/South Africa/KRISP-K002226/2020|EPI ISL 515622|B.1.1.254|South Africa|2020-07-21	0.0003360424	Africa
Africa|hCoV-19/South Africa/KRISP-K000652/2020|EPI ISL 509296|B.1.1.273|South Africa|2020-07-13	Africa|hCoV-19/South Africa/KRISP-K002226/2020|EPI ISL 515622|B.1.1.254|South Africa|2020-07-21	0.0003360503	Africa
Africa|hCoV-19/South Africa/KRISP-K000655/2020|EPI ISL 509298|B.1.1.254|South Africa|2020-07-12	Africa|hCoV-19/South Africa/KRISP-K002226/2020|EPI ISL 515622|B.1.1.254|South Africa|2020-07-21	0.0001747602	Africa
Africa|hCoV-19/South Africa/KRISP-K000658/2020|EPI ISL 509299|C.1|South Africa|2020-07-13	Africa|hCoV-19/South Africa/KRISP-K002226/2020|EPI ISL 515622|B.1.1.254|South Africa|2020-07-21	0.0004708551	Africa
Africa|hCoV-19/South Africa/KRISP-K000659/2020|EPI ISL 509300|B.1.1.206|South Africa|2020-07-13	Africa|hCoV-19/South Africa/KRISP-K002226/2020|EPI ISL 515622|B.1.1.254|South Africa|2020-07-21	0.0003361215	Africa
Africa|hCoV-19/South Africa/KRISP-K001035/2020|EPI ISL 509301|H.1|South Africa|2020-07-17	Africa|hCoV-19/South Africa/KRISP-K002226/2020|EPI ISL 515622|B.1.1.254|South Africa|2020-07-21	0.0002016227	Africa
Africa|hCoV-19/South Africa/KRISP-K001037/2020|EPI ISL 509302|B.1.140|South Africa|2020-07-16	Africa|hCoV-19/South Africa/KRISP-K002226/2020|EPI ISL 515622|B.1.1.254|South Africa|2020-07-21	0.0003697373	Africa
Africa|hCoV-19/South Africa/KRISP-K001038/2020|EPI ISL 509303|B.1.1.273|South Africa|2020-07-16	Africa|hCoV-19/South Africa/KRISP-K002226/2020|EPI ISL 515622|B.1.1.254|South Africa|2020-07-21	0.0003360504	Africa
Africa|hCoV-19/South Africa/KRISP-K001041/2020|EPI ISL 509304|B.1.1.273|South Africa|2020-07-16	Africa|hCoV-19/South Africa/KRISP-K002226/2020|EPI ISL 515622|B.1.1.254|South Africa|2020-07-21	0.0003696877	Africa
Africa|hCoV-19/South Africa/KRISP-K001043/2020|EPI ISL 509305|B.1.5.16|South Africa|2020-07-02	Africa|hCoV-19/South Africa/KRISP-K002226/2020|EPI ISL 515622|B.1.1.254|South Africa|2020-07-21	0.0005378412	Africa
Africa|hCoV-19/South Africa/KRISP-K001044/2020|EPI ISL 509306|B.1.1|South Africa|2020-07-18	Africa|hCoV-19/South Africa/KRISP-K002226/2020|EPI ISL 515622|B.1.1.254|South Africa|2020-07-21	0.0001344066	Africa
Africa|hCoV-19/South Africa/KRISP-K001045/2020|EPI ISL 509307|C.2|South Africa|2020-07-18	Africa|hCoV-19/South Africa/KRISP-K002226/2020|EPI ISL 515622|B.1.1.254|South Africa|2020-07-21	0.0003696951	Africa
Africa|hCoV-19/South Africa/KRISP-K001049/2020|EPI ISL 509308|B.1.1.34|South Africa|2020-07-16	Africa|hCoV-19/South Africa/KRISP-K002226/2020|EPI ISL 515622|B.1.1.254|South Africa|2020-07-21	0.0003696964	Africa
Africa|hCoV-19/South Africa/KRISP-K001051/2020|EPI ISL 509309|B.1.1.206|South Africa|2020-07-14	Africa|hCoV-19/South Africa/KRISP-K002226/2020|EPI ISL 515622|B.1.1.254|South Africa|2020-07-21	0.0003697185	Africa
Africa|hCoV-19/South Africa/KRISP-K001052/2020|EPI ISL 509310|B.1.1.206|South Africa|2020-07-14	Africa|hCoV-19/South Africa/KRISP-K002226/2020|EPI ISL 515622|B.1.1.254|South Africa|2020-07-21	0.0003024524	Africa
Africa|hCoV-19/South Africa/KRISP-K001053/2020|EPI ISL 509311|B.1.1.206|South Africa|2020-07-03	Africa|hCoV-19/South Africa/KRISP-K002226/2020|EPI ISL 515622|B.1.1.254|South Africa|2020-07-21	0.0002358542	Africa
Africa|hCoV-19/South Africa/KRISP-K001055/2020|EPI ISL 509313|B.1.1.62|South Africa|2020-07-13	Africa|hCoV-19/South Africa/KRISP-K002226/2020|EPI ISL 515622|B.1.1.254|South Africa|2020-07-21	0.0002688646	Africa
Africa|hCoV-19/South Africa/KRISP-K001057/2020|EPI ISL 509314|B.1.1.254|South Africa|2020-07-03	Africa|hCoV-19/South Africa/KRISP-K002226/2020|EPI ISL 515622|B.1.1.254|South Africa|2020-07-21	0.0001344007	Africa
Africa|hCoV-19/South Africa/KRISP-K001059/2020|EPI ISL 509316|B.1.1|South Africa|2020-07-01	Africa|hCoV-19/South Africa/KRISP-K002226/2020|EPI ISL 515622|B.1.1.254|South Africa|2020-07-21	0.0003360728	Africa
Africa|hCoV-19/South Africa/KRISP-K001061/2020|EPI ISL 509317|B.1.1.206|South Africa|2020-07-04	Africa|hCoV-19/South Africa/KRISP-K002226/2020|EPI ISL 515622|B.1.1.254|South Africa|2020-07-21	0.0002016140	Africa
Africa|hCoV-19/South Africa/KRISP-K001062/2020|EPI ISL 509318|B.1.1.206|South Africa|2020-07-03	Africa|hCoV-19/South Africa/KRISP-K002226/2020|EPI ISL 515622|B.1.1.254|South Africa|2020-07-21	0.0002352257	Africa
Africa|hCoV-19/South Africa/KRISP-K001063/2020|EPI ISL 509319|B.1.5|South Africa|2020-07-03	Africa|hCoV-19/South Africa/KRISP-K002226/2020|EPI ISL 515622|B.1.1.254|South Africa|2020-07-21	0.0004033500	Africa
Africa|hCoV-19/South Africa/KRISP-K001064/2020|EPI ISL 509320|B.1.1.273|South Africa|2020-07-03	Africa|hCoV-19/South Africa/KRISP-K002226/2020|EPI ISL 515622|B.1.1.254|South Africa|2020-07-21	0.0002016267	Africa
Africa|hCoV-19/South Africa/KRISP-K001065/2020|EPI ISL 509321|B.1.1|South Africa|2020-07-03	Africa|hCoV-19/South Africa/KRISP-K002226/2020|EPI ISL 515622|B.1.1.254|South Africa|2020-07-21	0.0001680156	Africa
Africa|hCoV-19/South Africa/KRISP-K001067/2020|EPI ISL 509323|B.1.1.206|South Africa|2020-07-02	Africa|hCoV-19/South Africa/KRISP-K002226/2020|EPI ISL 515622|B.1.1.254|South Africa|2020-07-21	0.0003024716	Africa
Africa|hCoV-19/South Africa/KRISP-K001068/2020|EPI ISL 509324|C.1|South Africa|2020-07-14	Africa|hCoV-19/South Africa/KRISP-K002226/2020|EPI ISL 515622|B.1.1.254|South Africa|2020-07-21	0.0003696788	Africa
Africa|hCoV-19/South Africa/KRISP-K001071/2020|EPI ISL 509325|B.1.1.273|South Africa|2020-07-18	Africa|hCoV-19/South Africa/KRISP-K002226/2020|EPI ISL 515622|B.1.1.254|South Africa|2020-07-21	0.0002688412	Africa
Africa|hCoV-19/South Africa/KRISP-K001072/2020|EPI ISL 509326|B.1.1.206|South Africa|2020-07-14	Africa|hCoV-19/South Africa/KRISP-K002226/2020|EPI ISL 515622|B.1.1.254|South Africa|2020-07-21	0.0002016092	Africa
Africa|hCoV-19/South Africa/KRISP-K001073/2020|EPI ISL 509327|B.1.1|South Africa|2020-07-14	Africa|hCoV-19/South Africa/KRISP-K002226/2020|EPI ISL 515622|B.1.1.254|South Africa|2020-07-21	0.0003024525	Africa
Africa|hCoV-19/South Africa/KRISP-K001074/2020|EPI ISL 509328|C.1|South Africa|2020-07-14	Africa|hCoV-19/South Africa/KRISP-K002226/2020|EPI ISL 515622|B.1.1.254|South Africa|2020-07-21	0.0004033117	Africa
Africa|hCoV-19/South Africa/KRISP-K001075/2020|EPI ISL 509329|C.1|South Africa|2020-07-02	Africa|hCoV-19/South Africa/KRISP-K002226/2020|EPI ISL 515622|B.1.1.254|South Africa|2020-07-21	0.0003696788	Africa
Africa|hCoV-19/South Africa/KRISP-K001076/2020|EPI ISL 509330|B.1.1|South Africa|2020-07-04	Africa|hCoV-19/South Africa/KRISP-K002226/2020|EPI ISL 515622|B.1.1.254|South Africa|2020-07-21	0.0001680043	Africa
Africa|hCoV-19/South Africa/KRISP-K001077/2020|EPI ISL 509331|B.1.1|South Africa|2020-07-03	Africa|hCoV-19/South Africa/KRISP-K002226/2020|EPI ISL 515622|B.1.1.254|South Africa|2020-07-21	0.0002352313	Africa
Africa|hCoV-19/South Africa/KRISP-K001078/2020|EPI ISL 509332|H.1|South Africa|2020-07-03	Africa|hCoV-19/South Africa/KRISP-K002226/2020|EPI ISL 515622|B.1.1.254|South Africa|2020-07-21	0.0002016228	Africa
Africa|hCoV-19/South Africa/KRISP-K001079/2020|EPI ISL 509333|B.1.1.273|South Africa|2020-07-03	Africa|hCoV-19/South Africa/KRISP-K002226/2020|EPI ISL 515622|B.1.1.254|South Africa|2020-07-21	0.0003360503	Africa
Africa|hCoV-19/South Africa/KRISP-K001080/2020|EPI ISL 509334|B.1.1|South Africa|2020-07-01	Africa|hCoV-19/South Africa/KRISP-K002226/2020|EPI ISL 515622|B.1.1.254|South Africa|2020-07-21	0.0002016140	Africa
Africa|hCoV-19/South Africa/KRISP-K001082/2020|EPI ISL 509335|B.1.1.40|South Africa|2020-07-18	Africa|hCoV-19/South Africa/KRISP-K002226/2020|EPI ISL 515622|B.1.1.254|South Africa|2020-07-21	0.0003360650	Africa
Africa|hCoV-19/South Africa/KRISP-K001084/2020|EPI ISL 509337|C.1|South Africa|2020-07-03	Africa|hCoV-19/South Africa/KRISP-K002226/2020|EPI ISL 515622|B.1.1.254|South Africa|2020-07-21	0.0004369107	Africa
Africa|hCoV-19/South Africa/KRISP-K001085/2020|EPI ISL 509338|C.1|South Africa|2020-07-13	Africa|hCoV-19/South Africa/KRISP-K002226/2020|EPI ISL 515622|B.1.1.254|South Africa|2020-07-21	0.0003360649	Africa
Africa|hCoV-19/South Africa/KRISP-K001087/2020|EPI ISL 509339|B.1.1.56|South Africa|2020-07-13	Africa|hCoV-19/South Africa/KRISP-K002226/2020|EPI ISL 515622|B.1.1.254|South Africa|2020-07-21	0.0003360942	Africa
Africa|hCoV-19/South Africa/KRISP-K001088/2020|EPI ISL 509340|B.1.1.99|South Africa|2020-07-13	Africa|hCoV-19/South Africa/KRISP-K002226/2020|EPI ISL 515622|B.1.1.254|South Africa|2020-07-21	0.0001344007	Africa
Africa|hCoV-19/South Africa/KRISP-K001091/2020|EPI ISL 509342|B.1.1.206|South Africa|2020-07-10	Africa|hCoV-19/South Africa/KRISP-K002226/2020|EPI ISL 515622|B.1.1.254|South Africa|2020-07-21	0.0003024525	Africa
Africa|hCoV-19/South Africa/KRISP-K001096/2020|EPI ISL 509345|B.1.1.206|South Africa|2020-07-13	Africa|hCoV-19/South Africa/KRISP-K002226/2020|EPI ISL 515622|B.1.1.254|South Africa|2020-07-21	0.0003360717	Africa
Africa|hCoV-19/South Africa/KRISP-K001097/2020|EPI ISL 509346|B.1.1|South Africa|2020-07-13	Africa|hCoV-19/South Africa/KRISP-K002226/2020|EPI ISL 515622|B.1.1.254|South Africa|2020-07-21	0.0003696964	Africa
Africa|hCoV-19/South Africa/KRISP-K001098/2020|EPI ISL 509347|B.1.1|South Africa|2020-07-10	Africa|hCoV-19/South Africa/KRISP-K002226/2020|EPI ISL 515622|B.1.1.254|South Africa|2020-07-21	0.0001680083	Africa
Africa|hCoV-19/South Africa/KRISP-K001099/2020|EPI ISL 509348|B.1.1.62|South Africa|2020-07-13	Africa|hCoV-19/South Africa/KRISP-K002226/2020|EPI ISL 515622|B.1.1.254|South Africa|2020-07-21	0.0002352359	Africa
Africa|hCoV-19/South Africa/KRISP-K001101/2020|EPI ISL 509350|C.1|South Africa|2020-07-10	Africa|hCoV-19/South Africa/KRISP-K002226/2020|EPI ISL 515622|B.1.1.254|South Africa|2020-07-21	0.0003360795	Africa
Africa|hCoV-19/South Africa/KRISP-K001103/2020|EPI ISL 509352|B.1.1.206|South Africa|2020-07-13	Africa|hCoV-19/South Africa/KRISP-K002226/2020|EPI ISL 515622|B.1.1.254|South Africa|2020-07-21	0.0002688348	Africa
Africa|hCoV-19/South Africa/KRISP-K001104/2020|EPI ISL 509353|C.1|South Africa|2020-07-13	Africa|hCoV-19/South Africa/KRISP-K002226/2020|EPI ISL 515622|B.1.1.254|South Africa|2020-07-21	0.0003360569	Africa
Africa|hCoV-19/South Africa/KRISP-K001105/2020|EPI ISL 509354|B.1.1.206|South Africa|2020-07-10	Africa|hCoV-19/South Africa/KRISP-K002226/2020|EPI ISL 515622|B.1.1.254|South Africa|2020-07-21	0.0002688412	Africa
Africa|hCoV-19/South Africa/KRISP-K001109/2020|EPI ISL 509356|B.1.1.34|South Africa|2020-07-16	Africa|hCoV-19/South Africa/KRISP-K002226/2020|EPI ISL 515622|B.1.1.254|South Africa|2020-07-21	0.0002352257	Africa
Africa|hCoV-19/South Africa/KRISP-K001110/2020|EPI ISL 509357|C.1|South Africa|2020-07-17	Africa|hCoV-19/South Africa/KRISP-K002226/2020|EPI ISL 515622|B.1.1.254|South Africa|2020-07-21	0.0003696949	Africa
Africa|hCoV-19/South Africa/KRISP-K001112/2020|EPI ISL 509358|B.1.5|South Africa|2020-07-17	Africa|hCoV-19/South Africa/KRISP-K002226/2020|EPI ISL 515622|B.1.1.254|South Africa|2020-07-21	0.0003361102	Africa
Africa|hCoV-19/South Africa/KRISP-K001113/2020|EPI ISL 509359|B.1|South Africa|2020-07-14	Africa|hCoV-19/South Africa/KRISP-K002226/2020|EPI ISL 515622|B.1.1.254|South Africa|2020-07-21	0.0004083079	Africa
Africa|hCoV-19/South Africa/KRISP-K001114/2020|EPI ISL 509360|B.1.1|South Africa|2020-07-17	Africa|hCoV-19/South Africa/KRISP-K002226/2020|EPI ISL 515622|B.1.1.254|South Africa|2020-07-21	0.0001344008	Africa
Africa|hCoV-19/South Africa/KRISP-K001115/2020|EPI ISL 509361|B.1|South Africa|2020-07-14	Africa|hCoV-19/South Africa/KRISP-K002226/2020|EPI ISL 515622|B.1.1.254|South Africa|2020-07-21	0.0004369885	Africa
Africa|hCoV-19/South Africa/KRISP-K001116/2020|EPI ISL 509362|C.1|South Africa|2020-07-16	Africa|hCoV-19/South Africa/KRISP-K002226/2020|EPI ISL 515622|B.1.1.254|South Africa|2020-07-21	0.0004033292	Africa
Africa|hCoV-19/South Africa/KRISP-K001117/2020|EPI ISL 509363|H.1|South Africa|2020-07-17	Africa|hCoV-19/South Africa/KRISP-K002226/2020|EPI ISL 515622|B.1.1.254|South Africa|2020-07-21	0.0002688528	Africa
Africa|hCoV-19/South Africa/KRISP-K001118/2020|EPI ISL 509364|B.1.1.206|South Africa|2020-07-16	Africa|hCoV-19/South Africa/KRISP-K002226/2020|EPI ISL 515622|B.1.1.254|South Africa|2020-07-21	0.0002352257	Africa
Africa|hCoV-19/South Africa/KRISP-K001121/2020|EPI ISL 509365|B.1.1.273|South Africa|2020-07-16	Africa|hCoV-19/South Africa/KRISP-K002226/2020|EPI ISL 515622|B.1.1.254|South Africa|2020-07-21	0.0002688358	Africa
Africa|hCoV-19/South Africa/KRISP-K001122/2020|EPI ISL 515801|B.1.106|South Africa|2020-07-16	Africa|hCoV-19/South Africa/KRISP-K002226/2020|EPI ISL 515622|B.1.1.254|South Africa|2020-07-21	0.0003360729	Africa
Africa|hCoV-19/South Africa/KRISP-K001123/2020|EPI ISL 509366|B.1.1.34|South Africa|2020-07-15	Africa|hCoV-19/South Africa/KRISP-K002226/2020|EPI ISL 515622|B.1.1.254|South Africa|2020-07-21	0.0002352257	Africa
Africa|hCoV-19/South Africa/KRISP-K001124/2020|EPI ISL 509367|B.1.1.40|South Africa|2020-07-16	Africa|hCoV-19/South Africa/KRISP-K002226/2020|EPI ISL 515622|B.1.1.254|South Africa|2020-07-21	0.0003696788	Africa
Africa|hCoV-19/South Africa/KRISP-K001125/2020|EPI ISL 509368|B.1.1.117|South Africa|2020-07-16	Africa|hCoV-19/South Africa/KRISP-K002226/2020|EPI ISL 515622|B.1.1.254|South Africa|2020-07-21	0.0002352210	Africa
Africa|hCoV-19/South Africa/KRISP-K001126/2020|EPI ISL 509369|B.1.5|South Africa|2020-07-16	Africa|hCoV-19/South Africa/KRISP-K002226/2020|EPI ISL 515622|B.1.1.254|South Africa|2020-07-21	0.0004033214	Africa
Africa|hCoV-19/South Africa/KRISP-K001128/2020|EPI ISL 509371|B.1.1.273|South Africa|2020-07-16	Africa|hCoV-19/South Africa/KRISP-K002226/2020|EPI ISL 515622|B.1.1.254|South Africa|2020-07-21	0.0002044230	Africa
Africa|hCoV-19/South Africa/KRISP-K001317/2020|EPI ISL 515802|B.1.1.62|South Africa|2020-07-17	Africa|hCoV-19/South Africa/KRISP-K002226/2020|EPI ISL 515622|B.1.1.254|South Africa|2020-07-21	0.0002688465	Africa
Africa|hCoV-19/South Africa/KRISP-K001318/2020|EPI ISL 515803|B.1.1|South Africa|2020-07-18	Africa|hCoV-19/South Africa/KRISP-K002226/2020|EPI ISL 515622|B.1.1.254|South Africa|2020-07-21	0.0002688465	Africa
Africa|hCoV-19/South Africa/KRISP-K001319/2020|EPI ISL 515804|B.1.1.40|South Africa|2020-07-18	Africa|hCoV-19/South Africa/KRISP-K002226/2020|EPI ISL 515622|B.1.1.254|South Africa|2020-07-21	0.0002352257	Africa
Africa|hCoV-19/South Africa/KRISP-K001320/2020|EPI ISL 515805|C.6|South Africa|2020-07-18	Africa|hCoV-19/South Africa/KRISP-K002226/2020|EPI ISL 515622|B.1.1.254|South Africa|2020-07-21	0.0005379930	Africa
Africa|hCoV-19/South Africa/KRISP-K001321/2020|EPI ISL 515806|B.1.5.31|South Africa|2020-07-18	Africa|hCoV-19/South Africa/KRISP-K002226/2020|EPI ISL 515622|B.1.1.254|South Africa|2020-07-21	0.0004033308	Africa
Africa|hCoV-19/South Africa/KRISP-K001322/2020|EPI ISL 515807|B.1.1.57|South Africa|2020-07-18	Africa|hCoV-19/South Africa/KRISP-K002226/2020|EPI ISL 515622|B.1.1.254|South Africa|2020-07-21	0.0002688411	Africa
Africa|hCoV-19/South Africa/KRISP-K001323/2020|EPI ISL 515808|B.1|South Africa|2020-07-18	Africa|hCoV-19/South Africa/KRISP-K002226/2020|EPI ISL 515622|B.1.1.254|South Africa|2020-07-21	0.0003697373	Africa
Africa|hCoV-19/South Africa/KRISP-K001324/2020|EPI ISL 515809|B.1.5.16|South Africa|2020-07-18	Africa|hCoV-19/South Africa/KRISP-K002226/2020|EPI ISL 515622|B.1.1.254|South Africa|2020-07-21	0.0005042160	Africa
Africa|hCoV-19/South Africa/KRISP-K001325/2020|EPI ISL 515810|H.1|South Africa|2020-07-18	Africa|hCoV-19/South Africa/KRISP-K002226/2020|EPI ISL 515622|B.1.1.254|South Africa|2020-07-21	0.0002688411	Africa
Africa|hCoV-19/South Africa/KRISP-K001326/2020|EPI ISL 515811|B.1.1.34|South Africa|2020-07-18	Africa|hCoV-19/South Africa/KRISP-K002226/2020|EPI ISL 515622|B.1.1.254|South Africa|2020-07-21	0.0002688347	Africa
Africa|hCoV-19/South Africa/KRISP-K001327/2020|EPI ISL 515812|B.1.5.16|South Africa|2020-07-18	Africa|hCoV-19/South Africa/KRISP-K002226/2020|EPI ISL 515622|B.1.1.254|South Africa|2020-07-21	0.0003697286	Africa
Africa|hCoV-19/South Africa/KRISP-K001328/2020|EPI ISL 515813|B.1.1.34|South Africa|2020-07-18	Africa|hCoV-19/South Africa/KRISP-K002226/2020|EPI ISL 515622|B.1.1.254|South Africa|2020-07-21	0.0003697111	Africa
Africa|hCoV-19/South Africa/KRISP-K001329/2020|EPI ISL 515814|B.1.1.206|South Africa|2020-07-18	Africa|hCoV-19/South Africa/KRISP-K002226/2020|EPI ISL 515622|B.1.1.254|South Africa|2020-07-21	0.0003360571	Africa
Africa|hCoV-19/South Africa/KRISP-K001330/2020|EPI ISL 515815|B.1.1.206|South Africa|2020-07-18	Africa|hCoV-19/South Africa/KRISP-K002226/2020|EPI ISL 515622|B.1.1.254|South Africa|2020-07-21	0.0002688348	Africa
Africa|hCoV-19/South Africa/KRISP-K001331/2020|EPI ISL 515816|B.1.1.206|South Africa|2020-07-19	Africa|hCoV-19/South Africa/KRISP-K002226/2020|EPI ISL 515622|B.1.1.254|South Africa|2020-07-21	0.0002688412	Africa
Africa|hCoV-19/South Africa/KRISP-K001332/2020|EPI ISL 515817|B.1.1.62|South Africa|2020-07-19	Africa|hCoV-19/South Africa/KRISP-K002226/2020|EPI ISL 515622|B.1.1.254|South Africa|2020-07-21	0.0003024584	Africa
Africa|hCoV-19/South Africa/KRISP-K001333/2020|EPI ISL 515818|B.1.1.206|South Africa|2020-07-19	Africa|hCoV-19/South Africa/KRISP-K002226/2020|EPI ISL 515622|B.1.1.254|South Africa|2020-07-21	0.0002688358	Africa
Africa|hCoV-19/South Africa/KRISP-K001334/2020|EPI ISL 515819|B.1.1.206|South Africa|2020-07-19	Africa|hCoV-19/South Africa/KRISP-K002226/2020|EPI ISL 515622|B.1.1.254|South Africa|2020-07-21	0.0003024656	Africa
Africa|hCoV-19/South Africa/KRISP-K001335/2020|EPI ISL 515820|B.1.1.206|South Africa|2020-07-19	Africa|hCoV-19/South Africa/KRISP-K002226/2020|EPI ISL 515622|B.1.1.254|South Africa|2020-07-21	0.0004033293	Africa
Africa|hCoV-19/South Africa/KRISP-K001336/2020|EPI ISL 515821|B.1.1.62|South Africa|2020-07-19	Africa|hCoV-19/South Africa/KRISP-K002226/2020|EPI ISL 515622|B.1.1.254|South Africa|2020-07-21	0.0002016268	Africa
Africa|hCoV-19/South Africa/KRISP-K001337/2020|EPI ISL 515822|B.1.1.206|South Africa|2020-07-19	Africa|hCoV-19/South Africa/KRISP-K002226/2020|EPI ISL 515622|B.1.1.254|South Africa|2020-07-21	0.0003024716	Africa
Africa|hCoV-19/South Africa/KRISP-K001338/2020|EPI ISL 515823|B.1.5.16|South Africa|2020-07-18	Africa|hCoV-19/South Africa/KRISP-K002226/2020|EPI ISL 515622|B.1.1.254|South Africa|2020-07-21	0.0003697286	Africa
Africa|hCoV-19/South Africa/KRISP-K001339/2020|EPI ISL 515824|B.1.1.57|South Africa|2020-07-10	Africa|hCoV-19/South Africa/KRISP-K002226/2020|EPI ISL 515622|B.1.1.254|South Africa|2020-07-21	0.0003031410	Africa
Africa|hCoV-19/South Africa/KRISP-K001340/2020|EPI ISL 515825|B.1.1.206|South Africa|2020-07-10	Africa|hCoV-19/South Africa/KRISP-K002226/2020|EPI ISL 515622|B.1.1.254|South Africa|2020-07-21	0.0003360797	Africa
Africa|hCoV-19/South Africa/KRISP-K001341/2020|EPI ISL 515826|B.1.1.56|South Africa|2020-07-10	Africa|hCoV-19/South Africa/KRISP-K002226/2020|EPI ISL 515622|B.1.1.254|South Africa|2020-07-21	0.0003024584	Africa
Africa|hCoV-19/South Africa/KRISP-K001344/2020|EPI ISL 515829|B.1.1.254|South Africa|2020-07-13	Africa|hCoV-19/South Africa/KRISP-K002226/2020|EPI ISL 515622|B.1.1.254|South Africa|2020-07-21	0.0001680082	Africa
Africa|hCoV-19/South Africa/KRISP-K001345/2020|EPI ISL 515830|B.1.106|South Africa|2020-07-13	Africa|hCoV-19/South Africa/KRISP-K002226/2020|EPI ISL 515622|B.1.1.254|South Africa|2020-07-21	0.0004369593	Africa
Africa|hCoV-19/South Africa/KRISP-K001346/2020|EPI ISL 515831|H.1|South Africa|2020-07-13	Africa|hCoV-19/South Africa/KRISP-K002226/2020|EPI ISL 515622|B.1.1.254|South Africa|2020-07-21	0.0002352312	Africa
Africa|hCoV-19/South Africa/KRISP-K001347/2020|EPI ISL 515832|H.1|South Africa|2020-07-01	Africa|hCoV-19/South Africa/KRISP-K002226/2020|EPI ISL 515622|B.1.1.254|South Africa|2020-07-21	0.0001680082	Africa
Africa|hCoV-19/South Africa/KRISP-K001348/2020|EPI ISL 515833|B.1.5|South Africa|2020-07-01	Africa|hCoV-19/South Africa/KRISP-K002226/2020|EPI ISL 515622|B.1.1.254|South Africa|2020-07-21	0.0003697373	Africa
Africa|hCoV-19/South Africa/KRISP-K001349/2020|EPI ISL 515834|B.1.5|South Africa|2020-07-01	Africa|hCoV-19/South Africa/KRISP-K002226/2020|EPI ISL 515622|B.1.1.254|South Africa|2020-07-21	0.0004405677	Africa
Africa|hCoV-19/South Africa/KRISP-K001350/2020|EPI ISL 515835|B.1.1.273|South Africa|2020-06-30	Africa|hCoV-19/South Africa/KRISP-K002226/2020|EPI ISL 515622|B.1.1.254|South Africa|2020-07-21	0.0002688359	Africa
Africa|hCoV-19/South Africa/KRISP-K001351/2020|EPI ISL 515836|B.1.1.206|South Africa|2020-07-01	Africa|hCoV-19/South Africa/KRISP-K002226/2020|EPI ISL 515622|B.1.1.254|South Africa|2020-07-21	0.0004033294	Africa
Africa|hCoV-19/South Africa/KRISP-K001352/2020|EPI ISL 515837|B.1.1|South Africa|2020-06-24	Africa|hCoV-19/South Africa/KRISP-K002226/2020|EPI ISL 515622|B.1.1.254|South Africa|2020-07-21	0.0002016092	Africa
Africa|hCoV-19/South Africa/KRISP-K001353/2020|EPI ISL 515838|B.1.1.1|South Africa|2020-07-01	Africa|hCoV-19/South Africa/KRISP-K002226/2020|EPI ISL 515622|B.1.1.254|South Africa|2020-07-21	0.0004369297	Africa
Africa|hCoV-19/South Africa/KRISP-K001354/2020|EPI ISL 515839|B.1.1.273|South Africa|2020-07-01	Africa|hCoV-19/South Africa/KRISP-K002226/2020|EPI ISL 515622|B.1.1.254|South Africa|2020-07-21	0.0003360729	Africa
Africa|hCoV-19/South Africa/KRISP-K001355/2020|EPI ISL 515840|B.1.1.273|South Africa|2020-07-17	Africa|hCoV-19/South Africa/KRISP-K002226/2020|EPI ISL 515622|B.1.1.254|South Africa|2020-07-21	0.0002352266	Africa
Africa|hCoV-19/South Africa/KRISP-K001356/2020|EPI ISL 515841|B.1.1.34|South Africa|2020-07-16	Africa|hCoV-19/South Africa/KRISP-K002226/2020|EPI ISL 515622|B.1.1.254|South Africa|2020-07-21	0.0002016180	Africa
Africa|hCoV-19/South Africa/KRISP-K001357/2020|EPI ISL 515842|C.1|South Africa|2020-07-16	Africa|hCoV-19/South Africa/KRISP-K002226/2020|EPI ISL 515622|B.1.1.254|South Africa|2020-07-21	0.0005378391	Africa
Africa|hCoV-19/South Africa/KRISP-K001358/2020|EPI ISL 515843|H.1|South Africa|2020-07-15	Africa|hCoV-19/South Africa/KRISP-K002226/2020|EPI ISL 515622|B.1.1.254|South Africa|2020-07-21	0.0002352415	Africa
Africa|hCoV-19/South Africa/KRISP-K001359/2020|EPI ISL 515844|B.1.1.273|South Africa|2020-07-16	Africa|hCoV-19/South Africa/KRISP-K002226/2020|EPI ISL 515622|B.1.1.254|South Africa|2020-07-21	0.0003696628	Africa
Africa|hCoV-19/South Africa/KRISP-K001360/2020|EPI ISL 515845|B.1.1.206|South Africa|2020-07-16	Africa|hCoV-19/South Africa/KRISP-K002226/2020|EPI ISL 515622|B.1.1.254|South Africa|2020-07-21	0.0003697112	Africa
Africa|hCoV-19/South Africa/KRISP-K001361/2020|EPI ISL 515846|C.1|South Africa|2020-07-16	Africa|hCoV-19/South Africa/KRISP-K002226/2020|EPI ISL 515622|B.1.1.254|South Africa|2020-07-21	0.0004706218	Africa
Africa|hCoV-19/South Africa/KRISP-K001362/2020|EPI ISL 515847|B.1.1|South Africa|2020-07-15	Africa|hCoV-19/South Africa/KRISP-K002226/2020|EPI ISL 515622|B.1.1.254|South Africa|2020-07-21	0.0002016227	Africa
Africa|hCoV-19/South Africa/KRISP-K001363/2020|EPI ISL 515848|H.1|South Africa|2020-07-17	Africa|hCoV-19/South Africa/KRISP-K002226/2020|EPI ISL 515622|B.1.1.254|South Africa|2020-07-21	0.0002352312	Africa
Africa|hCoV-19/South Africa/KRISP-K001364/2020|EPI ISL 515849|B.1.1.273|South Africa|2020-07-16	Africa|hCoV-19/South Africa/KRISP-K002226/2020|EPI ISL 515622|B.1.1.254|South Africa|2020-07-21	0.0002016092	Africa
Africa|hCoV-19/South Africa/KRISP-K001365/2020|EPI ISL 515850|B.1.1.273|South Africa|2020-07-16	Africa|hCoV-19/South Africa/KRISP-K002226/2020|EPI ISL 515622|B.1.1.254|South Africa|2020-07-21	0.0003024656	Africa
Africa|hCoV-19/South Africa/KRISP-K001366/2020|EPI ISL 515851|B.1.140|South Africa|2020-07-16	Africa|hCoV-19/South Africa/KRISP-K002226/2020|EPI ISL 515622|B.1.1.254|South Africa|2020-07-21	0.0005042397	Africa
Africa|hCoV-19/South Africa/KRISP-K001367/2020|EPI ISL 515852|B.1.1.273|South Africa|2020-07-16	Africa|hCoV-19/South Africa/KRISP-K002226/2020|EPI ISL 515622|B.1.1.254|South Africa|2020-07-21	0.0002016092	Africa
Africa|hCoV-19/South Africa/KRISP-K001368/2020|EPI ISL 515853|B.1.1.273|South Africa|2020-07-15	Africa|hCoV-19/South Africa/KRISP-K002226/2020|EPI ISL 515622|B.1.1.254|South Africa|2020-07-21	0.0003024392	Africa
Africa|hCoV-19/South Africa/KRISP-K001370/2020|EPI ISL 515855|H.1|South Africa|2020-07-15	Africa|hCoV-19/South Africa/KRISP-K002226/2020|EPI ISL 515622|B.1.1.254|South Africa|2020-07-21	0.0002023890	Africa
Africa|hCoV-19/South Africa/KRISP-K001372/2020|EPI ISL 515857|B.1.1.52|South Africa|2020-07-15	Africa|hCoV-19/South Africa/KRISP-K002226/2020|EPI ISL 515622|B.1.1.254|South Africa|2020-07-21	0.0002357009	Africa
Africa|hCoV-19/South Africa/KRISP-K001373/2020|EPI ISL 515858|B.1.1.273|South Africa|2020-07-17	Africa|hCoV-19/South Africa/KRISP-K002226/2020|EPI ISL 515622|B.1.1.254|South Africa|2020-07-21	0.0003024525	Africa
Africa|hCoV-19/South Africa/KRISP-K001374/2020|EPI ISL 515859|B.1.1.273|South Africa|2020-07-16	Africa|hCoV-19/South Africa/KRISP-K002226/2020|EPI ISL 515622|B.1.1.254|South Africa|2020-07-21	0.0003024667	Africa
Africa|hCoV-19/South Africa/KRISP-K001375/2020|EPI ISL 515860|B.1.1.273|South Africa|2020-07-16	Africa|hCoV-19/South Africa/KRISP-K002226/2020|EPI ISL 515622|B.1.1.254|South Africa|2020-07-21	0.0003360503	Africa
Africa|hCoV-19/South Africa/KRISP-K001377/2020|EPI ISL 515862|B.1.1.206|South Africa|2020-07-16	Africa|hCoV-19/South Africa/KRISP-K002226/2020|EPI ISL 515622|B.1.1.254|South Africa|2020-07-21	0.0002352257	Africa
Africa|hCoV-19/South Africa/KRISP-K001378/2020|EPI ISL 515863|B.1.1.117|South Africa|2020-07-17	Africa|hCoV-19/South Africa/KRISP-K002226/2020|EPI ISL 515622|B.1.1.254|South Africa|2020-07-21	0.0001680043	Africa
Africa|hCoV-19/South Africa/KRISP-K001379/2020|EPI ISL 515864|B.1.1.206|South Africa|2020-07-09	Africa|hCoV-19/South Africa/KRISP-K002226/2020|EPI ISL 515622|B.1.1.254|South Africa|2020-07-21	0.0002688349	Africa
Africa|hCoV-19/South Africa/KRISP-K001380/2020|EPI ISL 515865|B.1.1.206|South Africa|2020-07-19	Africa|hCoV-19/South Africa/KRISP-K002226/2020|EPI ISL 515622|B.1.1.254|South Africa|2020-07-21	0.0003024524	Africa
Africa|hCoV-19/South Africa/KRISP-K001381/2020|EPI ISL 515866|C.1|South Africa|2020-07-19	Africa|hCoV-19/South Africa/KRISP-K002226/2020|EPI ISL 515622|B.1.1.254|South Africa|2020-07-21	0.0005714787	Africa
Africa|hCoV-19/South Africa/KRISP-K001383/2020|EPI ISL 515867|B.1.1.206|South Africa|2020-07-17	Africa|hCoV-19/South Africa/KRISP-K002226/2020|EPI ISL 515622|B.1.1.254|South Africa|2020-07-21	0.0004369766	Africa
Africa|hCoV-19/South Africa/KRISP-K001384/2020|EPI ISL 515868|B.1.1.206|South Africa|2020-07-17	Africa|hCoV-19/South Africa/KRISP-K002226/2020|EPI ISL 515622|B.1.1.254|South Africa|2020-07-21	0.0003696950	Africa
Africa|hCoV-19/South Africa/KRISP-K001385/2020|EPI ISL 515869|B.1.1.206|South Africa|2020-07-09	Africa|hCoV-19/South Africa/KRISP-K002226/2020|EPI ISL 515622|B.1.1.254|South Africa|2020-07-21	0.0002352257	Africa
Africa|hCoV-19/South Africa/KRISP-K001386/2020|EPI ISL 515870|C.1|South Africa|2020-07-17	Africa|hCoV-19/South Africa/KRISP-K002226/2020|EPI ISL 515622|B.1.1.254|South Africa|2020-07-21	0.0004705901	Africa
Africa|hCoV-19/South Africa/KRISP-K001388/2020|EPI ISL 515872|B.1.1.62|South Africa|2020-07-18	Africa|hCoV-19/South Africa/KRISP-K002226/2020|EPI ISL 515622|B.1.1.254|South Africa|2020-07-21	0.0002688528	Africa
Africa|hCoV-19/South Africa/KRISP-K001390/2020|EPI ISL 515874|B.1.140|South Africa|2020-07-20	Africa|hCoV-19/South Africa/KRISP-K002226/2020|EPI ISL 515622|B.1.1.254|South Africa|2020-07-21	0.0004706330	Africa
Africa|hCoV-19/South Africa/KRISP-K001391/2020|EPI ISL 515875|C.9|South Africa|2020-07-18	Africa|hCoV-19/South Africa/KRISP-K002226/2020|EPI ISL 515622|B.1.1.254|South Africa|2020-07-21	0.0004369107	Africa
Africa|hCoV-19/South Africa/KRISP-K001393/2020|EPI ISL 515877|B.1.1.206|South Africa|2020-07-16	Africa|hCoV-19/South Africa/KRISP-K002226/2020|EPI ISL 515622|B.1.1.254|South Africa|2020-07-21	0.0002352155	Africa
Africa|hCoV-19/South Africa/KRISP-K001394/2020|EPI ISL 515878|B.1.1.273|South Africa|2020-07-18	Africa|hCoV-19/South Africa/KRISP-K002226/2020|EPI ISL 515622|B.1.1.254|South Africa|2020-07-21	0.0003024392	Africa
Africa|hCoV-19/South Africa/KRISP-K001395/2020|EPI ISL 515879|B.1.1.273|South Africa|2020-07-19	Africa|hCoV-19/South Africa/KRISP-K002226/2020|EPI ISL 515622|B.1.1.254|South Africa|2020-07-21	0.0003463581	Africa
Africa|hCoV-19/South Africa/KRISP-K001397/2020|EPI ISL 515880|C.9|South Africa|2020-07-18	Africa|hCoV-19/South Africa/KRISP-K002226/2020|EPI ISL 515622|B.1.1.254|South Africa|2020-07-21	0.0004399124	Africa
Africa|hCoV-19/South Africa/KRISP-K001398/2020|EPI ISL 515881|B.1.1.206|South Africa|2020-07-18	Africa|hCoV-19/South Africa/KRISP-K002226/2020|EPI ISL 515622|B.1.1.254|South Africa|2020-07-21	0.0003697111	Africa
Africa|hCoV-19/South Africa/KRISP-K001399/2020|EPI ISL 515882|B.1.1.206|South Africa|2020-07-18	Africa|hCoV-19/South Africa/KRISP-K002226/2020|EPI ISL 515622|B.1.1.254|South Africa|2020-07-21	0.0002016140	Africa
Africa|hCoV-19/South Africa/KRISP-K001400/2020|EPI ISL 515883|B.1.106|South Africa|2020-07-17	Africa|hCoV-19/South Africa/KRISP-K002226/2020|EPI ISL 515622|B.1.1.254|South Africa|2020-07-21	0.0003360729	Africa
Africa|hCoV-19/South Africa/KRISP-K001402/2020|EPI ISL 515885|B.1.1.206|South Africa|2020-07-18	Africa|hCoV-19/South Africa/KRISP-K002226/2020|EPI ISL 515622|B.1.1.254|South Africa|2020-07-21	0.0002688475	Africa
Africa|hCoV-19/South Africa/KRISP-K001403/2020|EPI ISL 515886|B.1.1.206|South Africa|2020-07-18	Africa|hCoV-19/South Africa/KRISP-K002226/2020|EPI ISL 515622|B.1.1.254|South Africa|2020-07-21	0.0002352313	Africa
Africa|hCoV-19/South Africa/KRISP-K001405/2020|EPI ISL 515888|B.1.1.206|South Africa|2020-07-18	Africa|hCoV-19/South Africa/KRISP-K002226/2020|EPI ISL 515622|B.1.1.254|South Africa|2020-07-21	0.0003024656	Africa
Africa|hCoV-19/South Africa/KRISP-K001407/2020|EPI ISL 515890|C.9|South Africa|2020-07-18	Africa|hCoV-19/South Africa/KRISP-K002226/2020|EPI ISL 515622|B.1.1.254|South Africa|2020-07-21	0.0004720516	Africa
Africa|hCoV-19/South Africa/KRISP-K001408/2020|EPI ISL 515891|B.1.1.206|South Africa|2020-07-18	Africa|hCoV-19/South Africa/KRISP-K002226/2020|EPI ISL 515622|B.1.1.254|South Africa|2020-07-21	0.0002352313	Africa
Africa|hCoV-19/South Africa/KRISP-K001409/2020|EPI ISL 515892|B.1.1.273|South Africa|2020-07-17	Africa|hCoV-19/South Africa/KRISP-K002226/2020|EPI ISL 515622|B.1.1.254|South Africa|2020-07-21	0.0003696964	Africa
Africa|hCoV-19/South Africa/KRISP-K001410/2020|EPI ISL 515893|C.1|South Africa|2020-07-17	Africa|hCoV-19/South Africa/KRISP-K002226/2020|EPI ISL 515622|B.1.1.254|South Africa|2020-07-21	0.0004033211	Africa
Africa|hCoV-19/South Africa/KRISP-K002162/2020|EPI ISL 515568|H.1|South Africa|2020-07-08	Africa|hCoV-19/South Africa/KRISP-K002226/2020|EPI ISL 515622|B.1.1.254|South Africa|2020-07-21	0.0002352312	Africa
Africa|hCoV-19/South Africa/KRISP-K002163/2020|EPI ISL 515569|B.1.1.206|South Africa|2020-07-22	Africa|hCoV-19/South Africa/KRISP-K002226/2020|EPI ISL 515622|B.1.1.254|South Africa|2020-07-21	0.0002688465	Africa
Africa|hCoV-19/South Africa/KRISP-K002165/2020|EPI ISL 515571|B.1.1.206|South Africa|2020-07-22	Africa|hCoV-19/South Africa/KRISP-K002226/2020|EPI ISL 515622|B.1.1.254|South Africa|2020-07-21	0.0003051212	Africa
Africa|hCoV-19/South Africa/KRISP-K002168/2020|EPI ISL 515572|B.1.1|South Africa|2020-07-01	Africa|hCoV-19/South Africa/KRISP-K002226/2020|EPI ISL 515622|B.1.1.254|South Africa|2020-07-21	0.0001759116	Africa
Africa|hCoV-19/South Africa/KRISP-K002171/2020|EPI ISL 515573|H.1|South Africa|2020-07-08	Africa|hCoV-19/South Africa/KRISP-K002226/2020|EPI ISL 515622|B.1.1.254|South Africa|2020-07-21	0.0002016229	Africa
Africa|hCoV-19/South Africa/KRISP-K002172/2020|EPI ISL 515574|B.1|South Africa|2020-07-08	Africa|hCoV-19/South Africa/KRISP-K002226/2020|EPI ISL 515622|B.1.1.254|South Africa|2020-07-21	0.0004708832	Africa
Africa|hCoV-19/South Africa/KRISP-K002173/2020|EPI ISL 515575|B.1.1.206|South Africa|2020-07-08	Africa|hCoV-19/South Africa/KRISP-K002226/2020|EPI ISL 515622|B.1.1.254|South Africa|2020-07-21	0.0003697184	Africa
Africa|hCoV-19/South Africa/KRISP-K002174/2020|EPI ISL 515576|B.1.1.206|South Africa|2020-07-09	Africa|hCoV-19/South Africa/KRISP-K002226/2020|EPI ISL 515622|B.1.1.254|South Africa|2020-07-21	0.0002371619	Africa
Africa|hCoV-19/South Africa/KRISP-K002175/2020|EPI ISL 515577|B.1.1.57|South Africa|2020-07-09	Africa|hCoV-19/South Africa/KRISP-K002226/2020|EPI ISL 515622|B.1.1.254|South Africa|2020-07-21	0.0001703002	Africa
Africa|hCoV-19/South Africa/KRISP-K002176/2020|EPI ISL 515578|B.1.1.206|South Africa|2020-06-29	Africa|hCoV-19/South Africa/KRISP-K002226/2020|EPI ISL 515622|B.1.1.254|South Africa|2020-07-21	0.0001748495	Africa
Africa|hCoV-19/South Africa/KRISP-K002177/2020|EPI ISL 515579|B.1.1.57|South Africa|2020-07-09	Africa|hCoV-19/South Africa/KRISP-K002226/2020|EPI ISL 515622|B.1.1.254|South Africa|2020-07-21	0.0001692343	Africa
Africa|hCoV-19/South Africa/KRISP-K002179/2020|EPI ISL 515580|B.1.1.273|South Africa|2020-07-08	Africa|hCoV-19/South Africa/KRISP-K002226/2020|EPI ISL 515622|B.1.1.254|South Africa|2020-07-21	0.0002352314	Africa
Africa|hCoV-19/South Africa/KRISP-K002182/2020|EPI ISL 515581|B.1.1|South Africa|2020-07-08	Africa|hCoV-19/South Africa/KRISP-K002226/2020|EPI ISL 515622|B.1.1.254|South Africa|2020-07-21	0.0002740623	Africa
Africa|hCoV-19/South Africa/KRISP-K002183/2020|EPI ISL 515582|B.1.1.206|South Africa|2020-07-09	Africa|hCoV-19/South Africa/KRISP-K002226/2020|EPI ISL 515622|B.1.1.254|South Africa|2020-07-21	0.0003697186	Africa
Africa|hCoV-19/South Africa/KRISP-K002185/2020|EPI ISL 515584|B.1.1.84|South Africa|2020-06-30	Africa|hCoV-19/South Africa/KRISP-K002226/2020|EPI ISL 515622|B.1.1.254|South Africa|2020-07-21	0.0001680083	Africa
Africa|hCoV-19/South Africa/KRISP-K002186/2020|EPI ISL 515585|B.1.1.84|South Africa|2020-06-30	Africa|hCoV-19/South Africa/KRISP-K002226/2020|EPI ISL 515622|B.1.1.254|South Africa|2020-07-21	0.0002688230	Africa
Africa|hCoV-19/South Africa/KRISP-K002187/2020|EPI ISL 515586|B.1.1.273|South Africa|2020-07-08	Africa|hCoV-19/South Africa/KRISP-K002226/2020|EPI ISL 515622|B.1.1.254|South Africa|2020-07-21	0.0002688295	Africa
Africa|hCoV-19/South Africa/KRISP-K002188/2020|EPI ISL 515587|B.1.5|South Africa|2020-07-08	Africa|hCoV-19/South Africa/KRISP-K002226/2020|EPI ISL 515622|B.1.1.254|South Africa|2020-07-21	0.0002047997	Africa
Africa|hCoV-19/South Africa/KRISP-K002189/2020|EPI ISL 515588|B.1.5|South Africa|2020-07-08	Africa|hCoV-19/South Africa/KRISP-K002226/2020|EPI ISL 515622|B.1.1.254|South Africa|2020-07-21	0.0002372675	Africa
Africa|hCoV-19/South Africa/KRISP-K002190/2020|EPI ISL 515589|B.1.1.62|South Africa|2020-07-14	Africa|hCoV-19/South Africa/KRISP-K002226/2020|EPI ISL 515622|B.1.1.254|South Africa|2020-07-21	0.0002352361	Africa
Africa|hCoV-19/South Africa/KRISP-K002191/2020|EPI ISL 515590|B.1.5|South Africa|2020-07-06	Africa|hCoV-19/South Africa/KRISP-K002226/2020|EPI ISL 515622|B.1.1.254|South Africa|2020-07-21	0.0002383035	Africa
Africa|hCoV-19/South Africa/KRISP-K002194/2020|EPI ISL 515592|B.1.1.40|South Africa|2020-07-16	Africa|hCoV-19/South Africa/KRISP-K002226/2020|EPI ISL 515622|B.1.1.254|South Africa|2020-07-21	0.0003696540	Africa
Africa|hCoV-19/South Africa/KRISP-K002195/2020|EPI ISL 515593|C.1|South Africa|2020-07-10	Africa|hCoV-19/South Africa/KRISP-K002226/2020|EPI ISL 515622|B.1.1.254|South Africa|2020-07-21	0.0003699859	Africa
Africa|hCoV-19/South Africa/KRISP-K002196/2020|EPI ISL 515594|B.1.1.273|South Africa|2020-07-05	Africa|hCoV-19/South Africa/KRISP-K002226/2020|EPI ISL 515622|B.1.1.254|South Africa|2020-07-21	0.0002688295	Africa
Africa|hCoV-19/South Africa/KRISP-K002197/2020|EPI ISL 515595|B.1.1.206|South Africa|2020-07-13	Africa|hCoV-19/South Africa/KRISP-K002226/2020|EPI ISL 515622|B.1.1.254|South Africa|2020-07-21	0.0002452537	Africa
Africa|hCoV-19/South Africa/KRISP-K002198/2020|EPI ISL 515596|B.1.5|South Africa|2020-07-17	Africa|hCoV-19/South Africa/KRISP-K002226/2020|EPI ISL 515622|B.1.1.254|South Africa|2020-07-21	0.0003698504	Africa
Africa|hCoV-19/South Africa/KRISP-K002199/2020|EPI ISL 515597|B.1.140|South Africa|2020-07-14	Africa|hCoV-19/South Africa/KRISP-K002226/2020|EPI ISL 515622|B.1.1.254|South Africa|2020-07-21	0.0003697373	Africa
Africa|hCoV-19/South Africa/KRISP-K002200/2020|EPI ISL 515598|B.1.144|South Africa|2020-07-01	Africa|hCoV-19/South Africa/KRISP-K002226/2020|EPI ISL 515622|B.1.1.254|South Africa|2020-07-21	0.0001407226	Africa
Africa|hCoV-19/South Africa/KRISP-K002201/2020|EPI ISL 515599|B.1.106|South Africa|2020-07-01	Africa|hCoV-19/South Africa/KRISP-K002226/2020|EPI ISL 515622|B.1.1.254|South Africa|2020-07-21	0.0004075763	Africa
Africa|hCoV-19/South Africa/KRISP-K002202/2020|EPI ISL 515600|B.1.140|South Africa|2020-07-16	Africa|hCoV-19/South Africa/KRISP-K002226/2020|EPI ISL 515622|B.1.1.254|South Africa|2020-07-21	0.0003697373	Africa
Africa|hCoV-19/South Africa/KRISP-K002203/2020|EPI ISL 515601|B.1.140|South Africa|2020-07-09	Africa|hCoV-19/South Africa/KRISP-K002226/2020|EPI ISL 515622|B.1.1.254|South Africa|2020-07-21	0.0004369902	Africa
Africa|hCoV-19/South Africa/KRISP-K002204/2020|EPI ISL 515602|B.1.1.273|South Africa|2020-07-18	Africa|hCoV-19/South Africa/KRISP-K002226/2020|EPI ISL 515622|B.1.1.254|South Africa|2020-07-21	0.0002688295	Africa
Africa|hCoV-19/South Africa/KRISP-K002205/2020|EPI ISL 515603|B.1.106|South Africa|2020-07-16	Africa|hCoV-19/South Africa/KRISP-K002226/2020|EPI ISL 515622|B.1.1.254|South Africa|2020-07-21	0.0005415286	Africa
Africa|hCoV-19/South Africa/KRISP-K002206/2020|EPI ISL 515604|B.1.1.273|South Africa|2020-07-17	Africa|hCoV-19/South Africa/KRISP-K002226/2020|EPI ISL 515622|B.1.1.254|South Africa|2020-07-21	0.0003024465	Africa
Africa|hCoV-19/South Africa/KRISP-K002209/2020|EPI ISL 515606|B.1.140|South Africa|2020-07-24	Africa|hCoV-19/South Africa/KRISP-K002226/2020|EPI ISL 515622|B.1.1.254|South Africa|2020-07-21	0.0006388794	Africa
Africa|hCoV-19/South Africa/KRISP-K002210/2020|EPI ISL 515607|B.1.1.117|South Africa|2020-07-24	Africa|hCoV-19/South Africa/KRISP-K002226/2020|EPI ISL 515622|B.1.1.254|South Africa|2020-07-21	0.0002690155	Africa
Africa|hCoV-19/South Africa/KRISP-K002211/2020|EPI ISL 515608|B.1.140|South Africa|2020-07-08	Africa|hCoV-19/South Africa/KRISP-K002226/2020|EPI ISL 515622|B.1.1.254|South Africa|2020-07-21	0.0004459579	Africa
Africa|hCoV-19/South Africa/KRISP-K002213/2020|EPI ISL 515610|C.1|South Africa|2020-07-30	Africa|hCoV-19/South Africa/KRISP-K002226/2020|EPI ISL 515622|B.1.1.254|South Africa|2020-07-21	0.0003361703	Africa
Africa|hCoV-19/South Africa/KRISP-K002214/2020|EPI ISL 515611|B.1.1.117|South Africa|2020-07-30	Africa|hCoV-19/South Africa/KRISP-K002226/2020|EPI ISL 515622|B.1.1.254|South Africa|2020-07-21	0.0001715563	Africa
Africa|hCoV-19/South Africa/KRISP-K002215/2020|EPI ISL 515612|B.1.1.206|South Africa|2020-07-30	Africa|hCoV-19/South Africa/KRISP-K002226/2020|EPI ISL 515622|B.1.1.254|South Africa|2020-07-21	0.0003024718	Africa
Africa|hCoV-19/South Africa/KRISP-K002216/2020|EPI ISL 515613|B.1.1.206|South Africa|2020-07-18	Africa|hCoV-19/South Africa/KRISP-K002226/2020|EPI ISL 515622|B.1.1.254|South Africa|2020-07-21	0.0002709323	Africa
Africa|hCoV-19/South Africa/KRISP-K002217/2020|EPI ISL 515614|B.1.144|South Africa|2020-07-18	Africa|hCoV-19/South Africa/KRISP-K002226/2020|EPI ISL 515622|B.1.1.254|South Africa|2020-07-21	0.0001383288	Africa
Africa|hCoV-19/South Africa/KRISP-K002218/2020|EPI ISL 515615|B.1.1.206|South Africa|2020-07-17	Africa|hCoV-19/South Africa/KRISP-K002226/2020|EPI ISL 515622|B.1.1.254|South Africa|2020-07-21	0.0004053958	Africa
Africa|hCoV-19/South Africa/KRISP-K002219/2020|EPI ISL 515616|H.1|South Africa|2020-07-21	Africa|hCoV-19/South Africa/KRISP-K002226/2020|EPI ISL 515622|B.1.1.254|South Africa|2020-07-21	0.0002353894	Africa
Africa|hCoV-19/South Africa/KRISP-K002220/2020|EPI ISL 515617|B.1.144|South Africa|2020-07-13	Africa|hCoV-19/South Africa/KRISP-K002226/2020|EPI ISL 515622|B.1.1.254|South Africa|2020-07-21	0.0002764740	Africa
Africa|hCoV-19/South Africa/KRISP-K002221/2020|EPI ISL 515618|B.1.1.206|South Africa|2020-07-20	Africa|hCoV-19/South Africa/KRISP-K002226/2020|EPI ISL 515622|B.1.1.254|South Africa|2020-07-21	0.0002101300	Africa
Africa|hCoV-19/South Africa/KRISP-K002222/2020|EPI ISL 515619|B.1.106|South Africa|2020-07-21	Africa|hCoV-19/South Africa/KRISP-K002226/2020|EPI ISL 515622|B.1.1.254|South Africa|2020-07-21	0.0002353635	Africa
Africa|hCoV-19/South Africa/KRISP-K002223/2020|EPI ISL 515620|C.1|South Africa|2020-07-21	Africa|hCoV-19/South Africa/KRISP-K002226/2020|EPI ISL 515622|B.1.1.254|South Africa|2020-07-21	0.0003414990	Africa
Africa|hCoV-19/South Africa/KRISP-K002225/2020|EPI ISL 515621|B.1.1.206|South Africa|2020-07-21	Africa|hCoV-19/South Africa/KRISP-K002226/2020|EPI ISL 515622|B.1.1.254|South Africa|2020-07-21	0.0003167156	Africa
Africa|hCoV-19/Algeria/G0638 2264/2020|EPI ISL 418241|B.1|Algeria|2020-03-02	Africa|hCoV-19/South Africa/KRISP-K002227/2020|EPI ISL 515623|B.1.237|South Africa|2020-07-21	0.0004377693	Africa
Africa|hCoV-19/Algeria/G0640 2265/2020|EPI ISL 418242|B.1|Algeria|2020-03-08	Africa|hCoV-19/South Africa/KRISP-K002227/2020|EPI ISL 515623|B.1.237|South Africa|2020-07-21	0.0003360803	Africa
Africa|hCoV-19/Algeria/G0860 2262/2020|EPI ISL 420037|B.1|Algeria|2020-03-02	Africa|hCoV-19/South Africa/KRISP-K002227/2020|EPI ISL 515623|B.1.237|South Africa|2020-07-21	0.0003360803	Africa
Africa|hCoV-19/Benin/1022/2020|EPI ISL 476826|B.1|Benin|2020-03-25	Africa|hCoV-19/South Africa/KRISP-K002227/2020|EPI ISL 515623|B.1.237|South Africa|2020-07-21	0.0003024936	Africa
Africa|hCoV-19/Benin/1092/2020|EPI ISL 476827|B.1|Benin|2020-03-27	Africa|hCoV-19/South Africa/KRISP-K002227/2020|EPI ISL 515623|B.1.237|South Africa|2020-07-21	0.0003698523	Africa
Africa|hCoV-19/Benin/1408/2020|EPI ISL 476825|B.1.356|Benin|2020-04-04	Africa|hCoV-19/South Africa/KRISP-K002227/2020|EPI ISL 515623|B.1.237|South Africa|2020-07-21	0.0003361028	Africa
Africa|hCoV-19/Benin/1409/2020|EPI ISL 476828|B.1|Benin|2020-04-06	Africa|hCoV-19/South Africa/KRISP-K002227/2020|EPI ISL 515623|B.1.237|South Africa|2020-07-21	0.0003723646	Africa
Africa|hCoV-19/Benin/1950/2020|EPI ISL 476830|A|Benin|2020-04-15	Africa|hCoV-19/South Africa/KRISP-K002227/2020|EPI ISL 515623|B.1.237|South Africa|2020-07-21	0.0005379455	Africa
Africa|hCoV-19/Benin/197/2020|EPI ISL 476822|B.1.178|Benin|2020-03-15	Africa|hCoV-19/South Africa/KRISP-K002227/2020|EPI ISL 515623|B.1.237|South Africa|2020-07-21	0.0003025271	Africa
Africa|hCoV-19/Benin/2012/2020|EPI ISL 476831|A|Benin|2020-04-15	Africa|hCoV-19/South Africa/KRISP-K002227/2020|EPI ISL 515623|B.1.237|South Africa|2020-07-21	0.0005714961	Africa
Africa|hCoV-19/Benin/260/2020|EPI ISL 476823|B.1.292|Benin|2020-03-17	Africa|hCoV-19/South Africa/KRISP-K002227/2020|EPI ISL 515623|B.1.237|South Africa|2020-07-21	0.0004033477	Africa
Africa|hCoV-19/Benin/314/2020|EPI ISL 476834|B.1.5|Benin|2020-03-17	Africa|hCoV-19/South Africa/KRISP-K002227/2020|EPI ISL 515623|B.1.237|South Africa|2020-07-21	0.0004056120	Africa
Africa|hCoV-19/Benin/461/2020|EPI ISL 476833|A|Benin|2020-03-17	Africa|hCoV-19/South Africa/KRISP-K002227/2020|EPI ISL 515623|B.1.237|South Africa|2020-07-21	0.0005378444	Africa
Africa|hCoV-19/Benin/501/2020|EPI ISL 476824|B.1.356|Benin|2020-03-17	Africa|hCoV-19/South Africa/KRISP-K002227/2020|EPI ISL 515623|B.1.237|South Africa|2020-07-21	0.0003360803	Africa
Africa|hCoV-19/Benin/843/2020|EPI ISL 476829|A|Benin|2020-03-19	Africa|hCoV-19/South Africa/KRISP-K002227/2020|EPI ISL 515623|B.1.237|South Africa|2020-07-21	0.0004706581	Africa
Africa|hCoV-19/Botswana/BOT0455/2020|EPI ISL 560386|B.1|Botswana|2020-03-28	Africa|hCoV-19/South Africa/KRISP-K002227/2020|EPI ISL 515623|B.1.237|South Africa|2020-07-21	0.0002688533	Africa
Africa|hCoV-19/Botswana/BOT2254/2020|EPI ISL 560390|B.1.1|Botswana|2020-04-08	Africa|hCoV-19/South Africa/KRISP-K002227/2020|EPI ISL 515623|B.1.237|South Africa|2020-07-21	0.0003421318	Africa
Africa|hCoV-19/Botswana/BOT2283/2020|EPI ISL 560385|B.1|Botswana|2020-04-07	Africa|hCoV-19/South Africa/KRISP-K002227/2020|EPI ISL 515623|B.1.237|South Africa|2020-07-21	0.0003139070	Africa
Africa|hCoV-19/Botswana/BOT2624/2020|EPI ISL 560387|B.1.1|Botswana|2020-04-05	Africa|hCoV-19/South Africa/KRISP-K002227/2020|EPI ISL 515623|B.1.237|South Africa|2020-07-21	0.0002790488	Africa
Africa|hCoV-19/Botswana/BOT4161/2020|EPI ISL 560388|B.1.1.220|Botswana|2020-04-16	Africa|hCoV-19/South Africa/KRISP-K002227/2020|EPI ISL 515623|B.1.237|South Africa|2020-07-21	0.0003802115	Africa
Africa|hCoV-19/DRC/04186/2020|EPI ISL 471411|A|Democratic Republic of the Congo|2020-04-25	Africa|hCoV-19/South Africa/KRISP-K002227/2020|EPI ISL 515623|B.1.237|South Africa|2020-07-21	0.0005378441	Africa
Africa|hCoV-19/DRC/04188/2020|EPI ISL 471413|A|Democratic Republic of the Congo|2020-04-25	Africa|hCoV-19/South Africa/KRISP-K002227/2020|EPI ISL 515623|B.1.237|South Africa|2020-07-21	0.0005893168	Africa
Africa|hCoV-19/DRC/10041/2020|EPI ISL 527543|B.1.1.275|Democratic Republic of the Congo|2020-05-22	Africa|hCoV-19/South Africa/KRISP-K002227/2020|EPI ISL 515623|B.1.237|South Africa|2020-07-21	0.0004093191	Africa
Africa|hCoV-19/DRC/10057/2020|EPI ISL 527538|B.1.1.275|Democratic Republic of the Congo|2020-05-22	Africa|hCoV-19/South Africa/KRISP-K002227/2020|EPI ISL 515623|B.1.237|South Africa|2020-07-21	0.0004931843	Africa
Africa|hCoV-19/DRC/10061/2020|EPI ISL 527521|B.1.1.275|Democratic Republic of the Congo|2020-05-22	Africa|hCoV-19/South Africa/KRISP-K002227/2020|EPI ISL 515623|B.1.237|South Africa|2020-07-21	0.0003474408	Africa
Africa|hCoV-19/DRC/10070/2020|EPI ISL 527544|B.1.178|Democratic Republic of the Congo|2020-05-22	Africa|hCoV-19/South Africa/KRISP-K002227/2020|EPI ISL 515623|B.1.237|South Africa|2020-07-21	0.0004427480	Africa
Africa|hCoV-19/DRC/10120/2020|EPI ISL 513624|B.1.1.275|Democratic Republic of the Congo|2020-05-22	Africa|hCoV-19/South Africa/KRISP-K002227/2020|EPI ISL 515623|B.1.237|South Africa|2020-07-21	0.0004542833	Africa
Africa|hCoV-19/DRC/10127/2020|EPI ISL 513625|B.1.1.275|Democratic Republic of the Congo|2020-05-22	Africa|hCoV-19/South Africa/KRISP-K002227/2020|EPI ISL 515623|B.1.237|South Africa|2020-07-21	0.0004483929	Africa
Africa|hCoV-19/DRC/10242/2020|EPI ISL 513626|B.1.84|Democratic Republic of the Congo|2020-05-22	Africa|hCoV-19/South Africa/KRISP-K002227/2020|EPI ISL 515623|B.1.237|South Africa|2020-07-21	0.0003387405	Africa
Africa|hCoV-19/DRC/10251/2020|EPI ISL 513627|B.1.128|Democratic Republic of the Congo|2020-05-22	Africa|hCoV-19/South Africa/KRISP-K002227/2020|EPI ISL 515623|B.1.237|South Africa|2020-07-21	0.0004747737	Africa
Africa|hCoV-19/DRC/10324/2020|EPI ISL 527545|B.1.214|Democratic Republic of the Congo|2020-05-22	Africa|hCoV-19/South Africa/KRISP-K002227/2020|EPI ISL 515623|B.1.237|South Africa|2020-07-21	0.0004091838	Africa
Africa|hCoV-19/DRC/10346/2020|EPI ISL 527546|B.1.214|Democratic Republic of the Congo|2020-05-22	Africa|hCoV-19/South Africa/KRISP-K002227/2020|EPI ISL 515623|B.1.237|South Africa|2020-07-21	0.0004134403	Africa
Africa|hCoV-19/DRC/10364/2020|EPI ISL 527498|B.1|Democratic Republic of the Congo|2020-05-22	Africa|hCoV-19/South Africa/KRISP-K002227/2020|EPI ISL 515623|B.1.237|South Africa|2020-07-21	0.0003087284	Africa
Africa|hCoV-19/DRC/10371/2020|EPI ISL 527489|B.1.178|Democratic Republic of the Congo|2020-05-22	Africa|hCoV-19/South Africa/KRISP-K002227/2020|EPI ISL 515623|B.1.237|South Africa|2020-07-21	0.0004435076	Africa
Africa|hCoV-19/DRC/10373/2020|EPI ISL 527495|B.1.159|Democratic Republic of the Congo|2020-05-22	Africa|hCoV-19/South Africa/KRISP-K002227/2020|EPI ISL 515623|B.1.237|South Africa|2020-07-21	0.0004099328	Africa
Africa|hCoV-19/DRC/10374/2020|EPI ISL 527539|B.1.84|Democratic Republic of the Congo|2020-05-22	Africa|hCoV-19/South Africa/KRISP-K002227/2020|EPI ISL 515623|B.1.237|South Africa|2020-07-21	0.0005605906	Africa
Africa|hCoV-19/DRC/10375/2020|EPI ISL 527499|B.1.84|Democratic Republic of the Congo|2020-05-22	Africa|hCoV-19/South Africa/KRISP-K002227/2020|EPI ISL 515623|B.1.237|South Africa|2020-07-21	0.0004790730	Africa
Africa|hCoV-19/DRC/10399/2020|EPI ISL 527491|B.1.214|Democratic Republic of the Congo|2020-05-22	Africa|hCoV-19/South Africa/KRISP-K002227/2020|EPI ISL 515623|B.1.237|South Africa|2020-07-21	0.0004094783	Africa
Africa|hCoV-19/DRC/10502/2020|EPI ISL 527547|B.1.5|Democratic Republic of the Congo|2020-05-20	Africa|hCoV-19/South Africa/KRISP-K002227/2020|EPI ISL 515623|B.1.237|South Africa|2020-07-21	0.0002384848	Africa
Africa|hCoV-19/DRC/10506/2020|EPI ISL 527524|B.1.5|Democratic Republic of the Congo|2020-05-18	Africa|hCoV-19/South Africa/KRISP-K002227/2020|EPI ISL 515623|B.1.237|South Africa|2020-07-21	0.0002093582	Africa
Africa|hCoV-19/DRC/10507/2020|EPI ISL 527492|B.1.5|Democratic Republic of the Congo|2020-05-18	Africa|hCoV-19/South Africa/KRISP-K002227/2020|EPI ISL 515623|B.1.237|South Africa|2020-07-21	0.0002730832	Africa
Africa|hCoV-19/DRC/10508/2020|EPI ISL 527494|B.1.5|Democratic Republic of the Congo|2020-05-20	Africa|hCoV-19/South Africa/KRISP-K002227/2020|EPI ISL 515623|B.1.237|South Africa|2020-07-21	0.0002716187	Africa
Africa|hCoV-19/DRC/10532/2020|EPI ISL 527532|B.1.5|Democratic Republic of the Congo|2020-05-20	Africa|hCoV-19/South Africa/KRISP-K002227/2020|EPI ISL 515623|B.1.237|South Africa|2020-07-21	0.0002095481	Africa
Africa|hCoV-19/DRC/10533/2020|EPI ISL 527548|B.1.5|Democratic Republic of the Congo|2020-05-20	Africa|hCoV-19/South Africa/KRISP-K002227/2020|EPI ISL 515623|B.1.237|South Africa|2020-07-21	0.0002726431	Africa
Africa|hCoV-19/DRC/10621/2020|EPI ISL 527526|B.1.214|Democratic Republic of the Congo|2020-05-23	Africa|hCoV-19/South Africa/KRISP-K002227/2020|EPI ISL 515623|B.1.237|South Africa|2020-07-21	0.0003485305	Africa
Africa|hCoV-19/DRC/10640/2020|EPI ISL 527541|B.1|Democratic Republic of the Congo|2020-05-22	Africa|hCoV-19/South Africa/KRISP-K002227/2020|EPI ISL 515623|B.1.237|South Africa|2020-07-21	0.0005290487	Africa
Africa|hCoV-19/DRC/10644/2020|EPI ISL 527549|B.1|Democratic Republic of the Congo|2020-05-22	Africa|hCoV-19/South Africa/KRISP-K002227/2020|EPI ISL 515623|B.1.237|South Africa|2020-07-21	0.0005453362	Africa
Africa|hCoV-19/DRC/10728/2020|EPI ISL 513628|B.1.5|Democratic Republic of the Congo|2020-05-23	Africa|hCoV-19/South Africa/KRISP-K002227/2020|EPI ISL 515623|B.1.237|South Africa|2020-07-21	0.0002801069	Africa
Africa|hCoV-19/DRC/10731/2020|EPI ISL 513629|B.1.1.1|Democratic Republic of the Congo|2020-05-23	Africa|hCoV-19/South Africa/KRISP-K002227/2020|EPI ISL 515623|B.1.237|South Africa|2020-07-21	0.0004938645	Africa
Africa|hCoV-19/DRC/10733/2020|EPI ISL 513630|B.1|Democratic Republic of the Congo|2020-05-23	Africa|hCoV-19/South Africa/KRISP-K002227/2020|EPI ISL 515623|B.1.237|South Africa|2020-07-21	0.0004053830	Africa
Africa|hCoV-19/DRC/108/2020|EPI ISL 417948|B.1.128|Democratic Republic of the Congo|2020-03-19	Africa|hCoV-19/South Africa/KRISP-K002227/2020|EPI ISL 515623|B.1.237|South Africa|2020-07-21	0.0003701698	Africa
Africa|hCoV-19/DRC/10885/2020|EPI ISL 513631|B.1.84|Democratic Republic of the Congo|2020-05-23	Africa|hCoV-19/South Africa/KRISP-K002227/2020|EPI ISL 515623|B.1.237|South Africa|2020-07-21	0.0004083026	Africa
Africa|hCoV-19/DRC/10902/2020|EPI ISL 527490|B.1.178|Democratic Republic of the Congo|2020-05-23	Africa|hCoV-19/South Africa/KRISP-K002227/2020|EPI ISL 515623|B.1.237|South Africa|2020-07-21	0.0003749880	Africa
Africa|hCoV-19/DRC/10913/2020|EPI ISL 527507|B.1.84|Democratic Republic of the Congo|2020-05-24	Africa|hCoV-19/South Africa/KRISP-K002227/2020|EPI ISL 515623|B.1.237|South Africa|2020-07-21	0.0004475639	Africa
Africa|hCoV-19/DRC/11005/2020|EPI ISL 527550|B.1.159|Democratic Republic of the Congo|2020-05-24	Africa|hCoV-19/South Africa/KRISP-K002227/2020|EPI ISL 515623|B.1.237|South Africa|2020-07-21	0.0005113768	Africa
Africa|hCoV-19/DRC/11008/2020|EPI ISL 527503|B.1.159|Democratic Republic of the Congo|2020-05-24	Africa|hCoV-19/South Africa/KRISP-K002227/2020|EPI ISL 515623|B.1.237|South Africa|2020-07-21	0.0004471373	Africa
Africa|hCoV-19/DRC/11022/2020|EPI ISL 527551|B.1.214|Democratic Republic of the Congo|2020-05-24	Africa|hCoV-19/South Africa/KRISP-K002227/2020|EPI ISL 515623|B.1.237|South Africa|2020-07-21	0.0004774492	Africa
Africa|hCoV-19/DRC/11024/2020|EPI ISL 527552|B.1.149|Democratic Republic of the Congo|2020-05-24	Africa|hCoV-19/South Africa/KRISP-K002227/2020|EPI ISL 515623|B.1.237|South Africa|2020-07-21	0.0005162173	Africa
Africa|hCoV-19/DRC/11026/2020|EPI ISL 527553|B.1.149|Democratic Republic of the Congo|2020-05-24	Africa|hCoV-19/South Africa/KRISP-K002227/2020|EPI ISL 515623|B.1.237|South Africa|2020-07-21	0.0003749623	Africa
Africa|hCoV-19/DRC/11031/2020|EPI ISL 527554|B.1.214|Democratic Republic of the Congo|2020-05-24	Africa|hCoV-19/South Africa/KRISP-K002227/2020|EPI ISL 515623|B.1.237|South Africa|2020-07-21	0.0004093611	Africa
Africa|hCoV-19/DRC/11041/2020|EPI ISL 527555|B.1|Democratic Republic of the Congo|2020-05-24	Africa|hCoV-19/South Africa/KRISP-K002227/2020|EPI ISL 515623|B.1.237|South Africa|2020-07-21	0.0003751249	Africa
Africa|hCoV-19/DRC/11057/2020|EPI ISL 527528|B.1.5|Democratic Republic of the Congo|2020-05-24	Africa|hCoV-19/South Africa/KRISP-K002227/2020|EPI ISL 515623|B.1.237|South Africa|2020-07-21	0.0002790588	Africa
Africa|hCoV-19/DRC/11078/2020|EPI ISL 527514|B.1|Democratic Republic of the Congo|2020-05-24	Africa|hCoV-19/South Africa/KRISP-K002227/2020|EPI ISL 515623|B.1.237|South Africa|2020-07-21	0.0003798258	Africa
Africa|hCoV-19/DRC/11079/2020|EPI ISL 527500|B.1.214|Democratic Republic of the Congo|2020-05-24	Africa|hCoV-19/South Africa/KRISP-K002227/2020|EPI ISL 515623|B.1.237|South Africa|2020-07-21	0.0003428472	Africa
Africa|hCoV-19/DRC/11093/2020|EPI ISL 527527|B.1.5|Democratic Republic of the Congo|2020-05-24	Africa|hCoV-19/South Africa/KRISP-K002227/2020|EPI ISL 515623|B.1.237|South Africa|2020-07-21	0.0003498250	Africa
Africa|hCoV-19/DRC/11096/2020|EPI ISL 527522|B.1|Democratic Republic of the Congo|2020-05-24	Africa|hCoV-19/South Africa/KRISP-K002227/2020|EPI ISL 515623|B.1.237|South Africa|2020-07-21	0.0003475688	Africa
Africa|hCoV-19/DRC/11114/2020|EPI ISL 527534|B.1.214|Democratic Republic of the Congo|2020-05-25	Africa|hCoV-19/South Africa/KRISP-K002227/2020|EPI ISL 515623|B.1.237|South Africa|2020-07-21	0.0004194717	Africa
Africa|hCoV-19/DRC/11123/2020|EPI ISL 527496|B.1.84|Democratic Republic of the Congo|2020-05-24	Africa|hCoV-19/South Africa/KRISP-K002227/2020|EPI ISL 515623|B.1.237|South Africa|2020-07-21	0.0003757868	Africa
Africa|hCoV-19/DRC/11134/2020|EPI ISL 527518|B.1.5|Democratic Republic of the Congo|2020-05-24	Africa|hCoV-19/South Africa/KRISP-K002227/2020|EPI ISL 515623|B.1.237|South Africa|2020-07-21	0.0002425665	Africa
Africa|hCoV-19/DRC/11143/2020|EPI ISL 527556|B.1|Democratic Republic of the Congo|2020-05-24	Africa|hCoV-19/South Africa/KRISP-K002227/2020|EPI ISL 515623|B.1.237|South Africa|2020-07-21	0.0005114393	Africa
Africa|hCoV-19/DRC/11145/2020|EPI ISL 527501|B.1.214|Democratic Republic of the Congo|2020-05-24	Africa|hCoV-19/South Africa/KRISP-K002227/2020|EPI ISL 515623|B.1.237|South Africa|2020-07-21	0.0004803648	Africa
Africa|hCoV-19/DRC/11148/2020|EPI ISL 527525|B.1.178|Democratic Republic of the Congo|2020-05-24	Africa|hCoV-19/South Africa/KRISP-K002227/2020|EPI ISL 515623|B.1.237|South Africa|2020-07-21	0.0004198577	Africa
Africa|hCoV-19/DRC/11157/2020|EPI ISL 527530|B.1|Democratic Republic of the Congo|2020-05-25	Africa|hCoV-19/South Africa/KRISP-K002227/2020|EPI ISL 515623|B.1.237|South Africa|2020-07-21	0.0004173552	Africa
Africa|hCoV-19/DRC/11187/2020|EPI ISL 527523|B.1.1.275|Democratic Republic of the Congo|2020-05-23	Africa|hCoV-19/South Africa/KRISP-K002227/2020|EPI ISL 515623|B.1.237|South Africa|2020-07-21	0.0004525503	Africa
Africa|hCoV-19/DRC/11191/2020|EPI ISL 527506|B.1.1.275|Democratic Republic of the Congo|2020-05-23	Africa|hCoV-19/South Africa/KRISP-K002227/2020|EPI ISL 515623|B.1.237|South Africa|2020-07-21	0.0003434913	Africa
Africa|hCoV-19/DRC/11252/2020|EPI ISL 527557|B.1.1.275|Democratic Republic of the Congo|2020-05-21	Africa|hCoV-19/South Africa/KRISP-K002227/2020|EPI ISL 515623|B.1.237|South Africa|2020-07-21	0.0005453330	Africa
Africa|hCoV-19/DRC/11260/2020|EPI ISL 527558|B.1.1.275|Democratic Republic of the Congo|2020-05-23	Africa|hCoV-19/South Africa/KRISP-K002227/2020|EPI ISL 515623|B.1.237|South Africa|2020-07-21	0.0004091337	Africa
Africa|hCoV-19/DRC/1131/2020|EPI ISL 429255|B.1.5|Democratic Republic of the Congo|2020-04-05	Africa|hCoV-19/South Africa/KRISP-K002227/2020|EPI ISL 515623|B.1.237|South Africa|2020-07-21	0.0002711860	Africa
Africa|hCoV-19/DRC/11310/2020|EPI ISL 527529|B.1.149|Democratic Republic of the Congo|2020-05-25	Africa|hCoV-19/South Africa/KRISP-K002227/2020|EPI ISL 515623|B.1.237|South Africa|2020-07-21	0.0003492399	Africa
Africa|hCoV-19/DRC/11318/2020|EPI ISL 527559|B.1.149|Democratic Republic of the Congo|2020-05-25	Africa|hCoV-19/South Africa/KRISP-K002227/2020|EPI ISL 515623|B.1.237|South Africa|2020-07-21	0.0003729376	Africa
Africa|hCoV-19/DRC/11326/2020|EPI ISL 527508|B.1|Democratic Republic of the Congo|2020-05-25	Africa|hCoV-19/South Africa/KRISP-K002227/2020|EPI ISL 515623|B.1.237|South Africa|2020-07-21	0.0003442669	Africa
Africa|hCoV-19/DRC/11334/2020|EPI ISL 527504|B.1.178|Democratic Republic of the Congo|2020-05-25	Africa|hCoV-19/South Africa/KRISP-K002227/2020|EPI ISL 515623|B.1.237|South Africa|2020-07-21	0.0003437770	Africa
Africa|hCoV-19/DRC/11337/2020|EPI ISL 527510|B.1.84|Democratic Republic of the Congo|2020-05-25	Africa|hCoV-19/South Africa/KRISP-K002227/2020|EPI ISL 515623|B.1.237|South Africa|2020-07-21	0.0004137170	Africa
Africa|hCoV-19/DRC/11341/2020|EPI ISL 527509|B.1.1.275|Democratic Republic of the Congo|2020-05-25	Africa|hCoV-19/South Africa/KRISP-K002227/2020|EPI ISL 515623|B.1.237|South Africa|2020-07-21	0.0004478630	Africa
Africa|hCoV-19/DRC/11348/2020|EPI ISL 527560|B.1.149|Democratic Republic of the Congo|2020-05-25	Africa|hCoV-19/South Africa/KRISP-K002227/2020|EPI ISL 515623|B.1.237|South Africa|2020-07-21	0.0003732666	Africa
Africa|hCoV-19/DRC/11369/2020|EPI ISL 527537|B.1.214|Democratic Republic of the Congo|2020-05-25	Africa|hCoV-19/South Africa/KRISP-K002227/2020|EPI ISL 515623|B.1.237|South Africa|2020-07-21	0.0003858465	Africa
Africa|hCoV-19/DRC/11376/2020|EPI ISL 527513|B.1.214|Democratic Republic of the Congo|2020-05-25	Africa|hCoV-19/South Africa/KRISP-K002227/2020|EPI ISL 515623|B.1.237|South Africa|2020-07-21	0.0004140879	Africa
Africa|hCoV-19/DRC/11411/2020|EPI ISL 527561|B.1.5|Democratic Republic of the Congo|2020-05-25	Africa|hCoV-19/South Africa/KRISP-K002227/2020|EPI ISL 515623|B.1.237|South Africa|2020-07-21	0.0003407483	Africa
Africa|hCoV-19/DRC/11450/2020|EPI ISL 527516|B.1.5|Democratic Republic of the Congo|2020-05-25	Africa|hCoV-19/South Africa/KRISP-K002227/2020|EPI ISL 515623|B.1.237|South Africa|2020-07-21	0.0002450022	Africa
Africa|hCoV-19/DRC/11458/2020|EPI ISL 527497|B.1.5|Democratic Republic of the Congo|2020-05-25	Africa|hCoV-19/South Africa/KRISP-K002227/2020|EPI ISL 515623|B.1.237|South Africa|2020-07-21	0.0004130029	Africa
Africa|hCoV-19/DRC/11460/2020|EPI ISL 527562|B.1.214|Democratic Republic of the Congo|2020-05-25	Africa|hCoV-19/South Africa/KRISP-K002227/2020|EPI ISL 515623|B.1.237|South Africa|2020-07-21	0.0005513240	Africa
Africa|hCoV-19/DRC/11472/2020|EPI ISL 527502|B.1.214|Democratic Republic of the Congo|2020-05-25	Africa|hCoV-19/South Africa/KRISP-K002227/2020|EPI ISL 515623|B.1.237|South Africa|2020-07-21	0.0004798493	Africa
Africa|hCoV-19/DRC/11477/2020|EPI ISL 527563|B.1.84|Democratic Republic of the Congo|2020-05-25	Africa|hCoV-19/South Africa/KRISP-K002227/2020|EPI ISL 515623|B.1.237|South Africa|2020-07-21	0.0003063719	Africa
Africa|hCoV-19/DRC/11486/2020|EPI ISL 527564|B.1.214|Democratic Republic of the Congo|2020-05-25	Africa|hCoV-19/South Africa/KRISP-K002227/2020|EPI ISL 515623|B.1.237|South Africa|2020-07-21	0.0004773259	Africa
Africa|hCoV-19/DRC/11487/2020|EPI ISL 527505|B.1|Democratic Republic of the Congo|2020-05-25	Africa|hCoV-19/South Africa/KRISP-K002227/2020|EPI ISL 515623|B.1.237|South Africa|2020-07-21	0.0004133733	Africa
Africa|hCoV-19/DRC/11507/2020|EPI ISL 527512|B.1|Democratic Republic of the Congo|2020-05-25	Africa|hCoV-19/South Africa/KRISP-K002227/2020|EPI ISL 515623|B.1.237|South Africa|2020-07-21	0.0004131839	Africa
Africa|hCoV-19/DRC/1151/2020|EPI ISL 447596|B.38|Democratic Republic of the Congo|2020-04-05	Africa|hCoV-19/South Africa/KRISP-K002227/2020|EPI ISL 515623|B.1.237|South Africa|2020-07-21	0.0006116073	Africa
Africa|hCoV-19/DRC/11511/2020|EPI ISL 527511|B.1.214|Democratic Republic of the Congo|2020-05-25	Africa|hCoV-19/South Africa/KRISP-K002227/2020|EPI ISL 515623|B.1.237|South Africa|2020-07-21	0.0004482845	Africa
Africa|hCoV-19/DRC/11572/2020|EPI ISL 527565|B.1.214|Democratic Republic of the Congo|2020-05-25	Africa|hCoV-19/South Africa/KRISP-K002227/2020|EPI ISL 515623|B.1.237|South Africa|2020-07-21	0.0003745718	Africa
Africa|hCoV-19/DRC/11576/2020|EPI ISL 527517|B.1|Democratic Republic of the Congo|2020-05-25	Africa|hCoV-19/South Africa/KRISP-K002227/2020|EPI ISL 515623|B.1.237|South Africa|2020-07-21	0.0003467732	Africa
Africa|hCoV-19/DRC/11583/2020|EPI ISL 527542|B.1|Democratic Republic of the Congo|2020-05-25	Africa|hCoV-19/South Africa/KRISP-K002227/2020|EPI ISL 515623|B.1.237|South Africa|2020-07-21	0.0003887410	Africa
Africa|hCoV-19/DRC/11616/2020|EPI ISL 527519|B.1|Democratic Republic of the Congo|2020-05-25	Africa|hCoV-19/South Africa/KRISP-K002227/2020|EPI ISL 515623|B.1.237|South Africa|2020-07-21	0.0003461733	Africa
Africa|hCoV-19/DRC/11623/2020|EPI ISL 527566|B.1.5|Democratic Republic of the Congo|2020-05-25	Africa|hCoV-19/South Africa/KRISP-K002227/2020|EPI ISL 515623|B.1.237|South Africa|2020-07-21	0.0003751231	Africa
Africa|hCoV-19/DRC/11624/2020|EPI ISL 527567|B.1.149|Democratic Republic of the Congo|2020-05-25	Africa|hCoV-19/South Africa/KRISP-K002227/2020|EPI ISL 515623|B.1.237|South Africa|2020-07-21	0.0003749420	Africa
Africa|hCoV-19/DRC/11631/2020|EPI ISL 527568|B.1.149|Democratic Republic of the Congo|2020-05-25	Africa|hCoV-19/South Africa/KRISP-K002227/2020|EPI ISL 515623|B.1.237|South Africa|2020-07-21	0.0003753258	Africa
Africa|hCoV-19/DRC/11632/2020|EPI ISL 527493|B.1|Democratic Republic of the Congo|2020-05-25	Africa|hCoV-19/South Africa/KRISP-K002227/2020|EPI ISL 515623|B.1.237|South Africa|2020-07-21	0.0004097986	Africa
Africa|hCoV-19/DRC/11635/2020|EPI ISL 527540|B.1.214|Democratic Republic of the Congo|2020-05-25	Africa|hCoV-19/South Africa/KRISP-K002227/2020|EPI ISL 515623|B.1.237|South Africa|2020-07-21	0.0003868288	Africa
Africa|hCoV-19/DRC/11640/2020|EPI ISL 527535|B.1.178|Democratic Republic of the Congo|2020-05-25	Africa|hCoV-19/South Africa/KRISP-K002227/2020|EPI ISL 515623|B.1.237|South Africa|2020-07-21	0.0004532993	Africa
Africa|hCoV-19/DRC/11643/2020|EPI ISL 527520|B.1.5|Democratic Republic of the Congo|2020-05-25	Africa|hCoV-19/South Africa/KRISP-K002227/2020|EPI ISL 515623|B.1.237|South Africa|2020-07-21	0.0003469863	Africa
Africa|hCoV-19/DRC/11648/2020|EPI ISL 527569|B.1.6|Democratic Republic of the Congo|2020-05-25	Africa|hCoV-19/South Africa/KRISP-K002227/2020|EPI ISL 515623|B.1.237|South Africa|2020-07-21	0.0004074807	Africa
Africa|hCoV-19/DRC/11652/2020|EPI ISL 527570|B.1.149|Democratic Republic of the Congo|2020-05-25	Africa|hCoV-19/South Africa/KRISP-K002227/2020|EPI ISL 515623|B.1.237|South Africa|2020-07-21	0.0003748385	Africa
Africa|hCoV-19/DRC/11653/2020|EPI ISL 527533|B.1.84|Democratic Republic of the Congo|2020-05-25	Africa|hCoV-19/South Africa/KRISP-K002227/2020|EPI ISL 515623|B.1.237|South Africa|2020-07-21	0.0003142326	Africa
Africa|hCoV-19/DRC/11676/2020|EPI ISL 527531|B.1|Democratic Republic of the Congo|2020-05-26	Africa|hCoV-19/South Africa/KRISP-K002227/2020|EPI ISL 515623|B.1.237|South Africa|2020-07-21	0.0005261230	Africa
Africa|hCoV-19/DRC/11677/2020|EPI ISL 527515|B.1.214|Democratic Republic of the Congo|2020-05-26	Africa|hCoV-19/South Africa/KRISP-K002227/2020|EPI ISL 515623|B.1.237|South Africa|2020-07-21	0.0004503042	Africa
Africa|hCoV-19/DRC/11732/2020|EPI ISL 527536|B.1.214|Democratic Republic of the Congo|2020-05-26	Africa|hCoV-19/South Africa/KRISP-K002227/2020|EPI ISL 515623|B.1.237|South Africa|2020-07-21	0.0003141416	Africa
Africa|hCoV-19/DRC/11733/2020|EPI ISL 527571|B.1.149|Democratic Republic of the Congo|2020-05-26	Africa|hCoV-19/South Africa/KRISP-K002227/2020|EPI ISL 515623|B.1.237|South Africa|2020-07-21	0.0003729162	Africa
Africa|hCoV-19/DRC/11806/2020|EPI ISL 527572|B.1.214|Democratic Republic of the Congo|2020-05-26	Africa|hCoV-19/South Africa/KRISP-K002227/2020|EPI ISL 515623|B.1.237|South Africa|2020-07-21	0.0004770982	Africa
Africa|hCoV-19/DRC/1234/2020|EPI ISL 429258|B.1.5|Democratic Republic of the Congo|2020-04-06	Africa|hCoV-19/South Africa/KRISP-K002227/2020|EPI ISL 515623|B.1.237|South Africa|2020-07-21	0.0002498998	Africa
Africa|hCoV-19/DRC/1249/2020|EPI ISL 429259|B.1.5|Democratic Republic of the Congo|2020-04-06	Africa|hCoV-19/South Africa/KRISP-K002227/2020|EPI ISL 515623|B.1.237|South Africa|2020-07-21	0.0002723675	Africa
Africa|hCoV-19/DRC/1319/2020|EPI ISL 431011|B.1.128|Democratic Republic of the Congo|2020-04-07	Africa|hCoV-19/South Africa/KRISP-K002227/2020|EPI ISL 515623|B.1.237|South Africa|2020-07-21	0.0003741171	Africa
Africa|hCoV-19/DRC/1324/2020|EPI ISL 435033|B.1.128|Democratic Republic of the Congo|2020-04-07	Africa|hCoV-19/South Africa/KRISP-K002227/2020|EPI ISL 515623|B.1.237|South Africa|2020-07-21	0.0003715899	Africa
Africa|hCoV-19/DRC/1326/2020|EPI ISL 435116|B.1|Democratic Republic of the Congo|2020-04-07	Africa|hCoV-19/South Africa/KRISP-K002227/2020|EPI ISL 515623|B.1.237|South Africa|2020-07-21	0.0003114524	Africa
Africa|hCoV-19/DRC/1375/2020|EPI ISL 435117|B.1.1.1|Democratic Republic of the Congo|2020-04-07	Africa|hCoV-19/South Africa/KRISP-K002227/2020|EPI ISL 515623|B.1.237|South Africa|2020-07-21	0.0004830462	Africa
Africa|hCoV-19/DRC/1376/2020|EPI ISL 431012|B.1.1.1|Democratic Republic of the Congo|2020-04-07	Africa|hCoV-19/South Africa/KRISP-K002227/2020|EPI ISL 515623|B.1.237|South Africa|2020-07-21	0.0004447031	Africa
Africa|hCoV-19/DRC/1377/2020|EPI ISL 434678|B.1.1.1|Democratic Republic of the Congo|2020-04-07	Africa|hCoV-19/South Africa/KRISP-K002227/2020|EPI ISL 515623|B.1.237|South Africa|2020-07-21	0.0004410077	Africa
Africa|hCoV-19/DRC/1378/2020|EPI ISL 435118|B.1.1.1|Democratic Republic of the Congo|2020-04-07	Africa|hCoV-19/South Africa/KRISP-K002227/2020|EPI ISL 515623|B.1.237|South Africa|2020-07-21	0.0004774952	Africa
Africa|hCoV-19/DRC/1382/2020|EPI ISL 435113|B.1.1.1|Democratic Republic of the Congo|2020-04-07	Africa|hCoV-19/South Africa/KRISP-K002227/2020|EPI ISL 515623|B.1.237|South Africa|2020-07-21	0.0004518428	Africa
Africa|hCoV-19/DRC/1397/2020|EPI ISL 434679|B.1.1.1|Democratic Republic of the Congo|2020-04-07	Africa|hCoV-19/South Africa/KRISP-K002227/2020|EPI ISL 515623|B.1.237|South Africa|2020-07-21	0.0004437773	Africa
Africa|hCoV-19/DRC/1398/2020|EPI ISL 435114|B.1.1.1|Democratic Republic of the Congo|2020-04-07	Africa|hCoV-19/South Africa/KRISP-K002227/2020|EPI ISL 515623|B.1.237|South Africa|2020-07-21	0.0004383020	Africa
Africa|hCoV-19/DRC/1422/2020|EPI ISL 434680|B.1.149|Democratic Republic of the Congo|2020-04-08	Africa|hCoV-19/South Africa/KRISP-K002227/2020|EPI ISL 515623|B.1.237|South Africa|2020-07-21	0.0003446297	Africa
Africa|hCoV-19/DRC/1423/2020|EPI ISL 434710|B.1.149|Democratic Republic of the Congo|2020-04-08	Africa|hCoV-19/South Africa/KRISP-K002227/2020|EPI ISL 515623|B.1.237|South Africa|2020-07-21	0.0003370462	Africa
Africa|hCoV-19/DRC/1486/2020|EPI ISL 434711|B.1|Democratic Republic of the Congo|2020-04-08	Africa|hCoV-19/South Africa/KRISP-K002227/2020|EPI ISL 515623|B.1.237|South Africa|2020-07-21	0.0002793637	Africa
Africa|hCoV-19/DRC/1516/2020|EPI ISL 435032|B.1.5|Democratic Republic of the Congo|2020-04-09	Africa|hCoV-19/South Africa/KRISP-K002227/2020|EPI ISL 515623|B.1.237|South Africa|2020-07-21	0.0002688533	Africa
Africa|hCoV-19/DRC/1565/2020|EPI ISL 434681|B.1|Democratic Republic of the Congo|2020-04-09	Africa|hCoV-19/South Africa/KRISP-K002227/2020|EPI ISL 515623|B.1.237|South Africa|2020-07-21	0.0002743191	Africa
Africa|hCoV-19/DRC/158/2020|EPI ISL 417950|B.40|Democratic Republic of the Congo|2020-03-20	Africa|hCoV-19/South Africa/KRISP-K002227/2020|EPI ISL 515623|B.1.237|South Africa|2020-07-21	0.0006051497	Africa
Africa|hCoV-19/DRC/1715/2020|EPI ISL 435156|B.1.84|Democratic Republic of the Congo|2020-04-10	Africa|hCoV-19/South Africa/KRISP-K002227/2020|EPI ISL 515623|B.1.237|South Africa|2020-07-21	0.0003396537	Africa
Africa|hCoV-19/DRC/1767/2020|EPI ISL 435157|B.1.5|Democratic Republic of the Congo|2020-04-10	Africa|hCoV-19/South Africa/KRISP-K002227/2020|EPI ISL 515623|B.1.237|South Africa|2020-07-21	0.0002452575	Africa
Africa|hCoV-19/DRC/1779/2020|EPI ISL 435158|C.14|Democratic Republic of the Congo|2020-04-10	Africa|hCoV-19/South Africa/KRISP-K002227/2020|EPI ISL 515623|B.1.237|South Africa|2020-07-21	0.0005222005	Africa
Africa|hCoV-19/DRC/191/2020|EPI ISL 417955|B.1.128|Democratic Republic of the Congo|2020-03-21	Africa|hCoV-19/South Africa/KRISP-K002227/2020|EPI ISL 515623|B.1.237|South Africa|2020-07-21	0.0003702569	Africa
Africa|hCoV-19/DRC/1952/2020|EPI ISL 435159|B.1.5|Democratic Republic of the Congo|2020-04-11	Africa|hCoV-19/South Africa/KRISP-K002227/2020|EPI ISL 515623|B.1.237|South Africa|2020-07-21	0.0002424488	Africa
Africa|hCoV-19/DRC/1982/2020|EPI ISL 435160|B.1|Democratic Republic of the Congo|2020-04-12	Africa|hCoV-19/South Africa/KRISP-K002227/2020|EPI ISL 515623|B.1.237|South Africa|2020-07-21	0.0002760196	Africa
Africa|hCoV-19/DRC/2047/2020|EPI ISL 435161|B.1.1.1|Democratic Republic of the Congo|2020-04-12	Africa|hCoV-19/South Africa/KRISP-K002227/2020|EPI ISL 515623|B.1.237|South Africa|2020-07-21	0.0004112279	Africa
Africa|hCoV-19/DRC/2063/2020|EPI ISL 435162|B.1|Democratic Republic of the Congo|2020-04-12	Africa|hCoV-19/South Africa/KRISP-K002227/2020|EPI ISL 515623|B.1.237|South Africa|2020-07-21	0.0002416681	Africa
Africa|hCoV-19/DRC/2120/2020|EPI ISL 435163|B.1.149|Democratic Republic of the Congo|2020-04-12	Africa|hCoV-19/South Africa/KRISP-K002227/2020|EPI ISL 515623|B.1.237|South Africa|2020-07-21	0.0003394484	Africa
Africa|hCoV-19/DRC/2121/2020|EPI ISL 435164|B.1.149|Democratic Republic of the Congo|2020-04-12	Africa|hCoV-19/South Africa/KRISP-K002227/2020|EPI ISL 515623|B.1.237|South Africa|2020-07-21	0.0003100931	Africa
Africa|hCoV-19/DRC/2122/2020|EPI ISL 435165|B.1.149|Democratic Republic of the Congo|2020-04-13	Africa|hCoV-19/South Africa/KRISP-K002227/2020|EPI ISL 515623|B.1.237|South Africa|2020-07-21	0.0003857290	Africa
Africa|hCoV-19/DRC/2125/2020|EPI ISL 435166|B.1.149|Democratic Republic of the Congo|2020-04-13	Africa|hCoV-19/South Africa/KRISP-K002227/2020|EPI ISL 515623|B.1.237|South Africa|2020-07-21	0.0003111542	Africa
Africa|hCoV-19/DRC/2128/2020|EPI ISL 435167|B.1|Democratic Republic of the Congo|2020-04-13	Africa|hCoV-19/South Africa/KRISP-K002227/2020|EPI ISL 515623|B.1.237|South Africa|2020-07-21	0.0002467876	Africa
Africa|hCoV-19/DRC/2133/2020|EPI ISL 435168|B.1.128|Democratic Republic of the Congo|2020-04-13	Africa|hCoV-19/South Africa/KRISP-K002227/2020|EPI ISL 515623|B.1.237|South Africa|2020-07-21	0.0003497370	Africa
Africa|hCoV-19/DRC/214/2020|EPI ISL 420030|B.1.6|Democratic Republic of the Congo|2020-03-21	Africa|hCoV-19/South Africa/KRISP-K002227/2020|EPI ISL 515623|B.1.237|South Africa|2020-07-21	0.0002698207	Africa
Africa|hCoV-19/DRC/215/2020|EPI ISL 420031|B.1.1.1|Democratic Republic of the Congo|2020-03-21	Africa|hCoV-19/South Africa/KRISP-K002227/2020|EPI ISL 515623|B.1.237|South Africa|2020-07-21	0.0004456696	Africa
Africa|hCoV-19/DRC/2169/2020|EPI ISL 436194|B.1.5|Democratic Republic of the Congo|2020-04-13	Africa|hCoV-19/South Africa/KRISP-K002227/2020|EPI ISL 515623|B.1.237|South Africa|2020-07-21	0.0002797319	Africa
Africa|hCoV-19/DRC/2299/2020|EPI ISL 436412|B.1.5|Democratic Republic of the Congo|2020-04-14	Africa|hCoV-19/South Africa/KRISP-K002227/2020|EPI ISL 515623|B.1.237|South Africa|2020-07-21	0.0003390192	Africa
Africa|hCoV-19/DRC/236/2020|EPI ISL 420032|B.1.128|Democratic Republic of the Congo|2020-03-22	Africa|hCoV-19/South Africa/KRISP-K002227/2020|EPI ISL 515623|B.1.237|South Africa|2020-07-21	0.0003707098	Africa
Africa|hCoV-19/DRC/2363/2020|EPI ISL 437194|B.1.84|Democratic Republic of the Congo|2020-04-14	Africa|hCoV-19/South Africa/KRISP-K002227/2020|EPI ISL 515623|B.1.237|South Africa|2020-07-21	0.0003050843	Africa
Africa|hCoV-19/DRC/2384/2020|EPI ISL 437196|B.1.149|Democratic Republic of the Congo|2020-04-14	Africa|hCoV-19/South Africa/KRISP-K002227/2020|EPI ISL 515623|B.1.237|South Africa|2020-07-21	0.0003107032	Africa
Africa|hCoV-19/DRC/241/2020|EPI ISL 420033|B.1.1.75|Democratic Republic of the Congo|2020-03-22	Africa|hCoV-19/South Africa/KRISP-K002227/2020|EPI ISL 515623|B.1.237|South Africa|2020-07-21	0.0004044774	Africa
Africa|hCoV-19/DRC/243/2020|EPI ISL 420034|B.1|Democratic Republic of the Congo|2020-03-22	Africa|hCoV-19/South Africa/KRISP-K002227/2020|EPI ISL 515623|B.1.237|South Africa|2020-07-21	0.0003100856	Africa
Africa|hCoV-19/DRC/248/2020|EPI ISL 420035|B.1.5|Democratic Republic of the Congo|2020-03-22	Africa|hCoV-19/South Africa/KRISP-K002227/2020|EPI ISL 515623|B.1.237|South Africa|2020-07-21	0.0002358815	Africa
Africa|hCoV-19/DRC/2496/2020|EPI ISL 437337|B.1.149|Democratic Republic of the Congo|2020-04-15	Africa|hCoV-19/South Africa/KRISP-K002227/2020|EPI ISL 515623|B.1.237|South Africa|2020-07-21	0.0003697119	Africa
Africa|hCoV-19/DRC/2529/2020|EPI ISL 437338|B.1.178|Democratic Republic of the Congo|2020-04-15	Africa|hCoV-19/South Africa/KRISP-K002227/2020|EPI ISL 515623|B.1.237|South Africa|2020-07-21	0.0003360949	Africa
Africa|hCoV-19/DRC/253/2020|EPI ISL 420838|B.1.5|Democratic Republic of the Congo|2020-03-22	Africa|hCoV-19/South Africa/KRISP-K002227/2020|EPI ISL 515623|B.1.237|South Africa|2020-07-21	0.0002367430	Africa
Africa|hCoV-19/DRC/2536/2020|EPI ISL 437339|B.1|Democratic Republic of the Congo|2020-04-15	Africa|hCoV-19/South Africa/KRISP-K002227/2020|EPI ISL 515623|B.1.237|South Africa|2020-07-21	0.0003360949	Africa
Africa|hCoV-19/DRC/254/2020|EPI ISL 420839|B.1|Democratic Republic of the Congo|2020-03-22	Africa|hCoV-19/South Africa/KRISP-K002227/2020|EPI ISL 515623|B.1.237|South Africa|2020-07-21	0.0003067779	Africa
Africa|hCoV-19/DRC/2563/2020|EPI ISL 437340|B.1.9|Democratic Republic of the Congo|2020-04-15	Africa|hCoV-19/South Africa/KRISP-K002227/2020|EPI ISL 515623|B.1.237|South Africa|2020-07-21	0.0005378169	Africa
Africa|hCoV-19/DRC/2580/2020|EPI ISL 437341|B.1.5|Democratic Republic of the Congo|2020-04-15	Africa|hCoV-19/South Africa/KRISP-K002227/2020|EPI ISL 515623|B.1.237|South Africa|2020-07-21	0.0002703769	Africa
Africa|hCoV-19/DRC/2644/2020|EPI ISL 437342|B.1.84|Democratic Republic of the Congo|2020-04-15	Africa|hCoV-19/South Africa/KRISP-K002227/2020|EPI ISL 515623|B.1.237|South Africa|2020-07-21	0.0003751720	Africa
Africa|hCoV-19/DRC/2670/2020|EPI ISL 437343|B.1.9|Democratic Republic of the Congo|2020-04-15	Africa|hCoV-19/South Africa/KRISP-K002227/2020|EPI ISL 515623|B.1.237|South Africa|2020-07-21	0.0005714800	Africa
Africa|hCoV-19/DRC/2727/2020|EPI ISL 437344|B.1|Democratic Republic of the Congo|2020-04-16	Africa|hCoV-19/South Africa/KRISP-K002227/2020|EPI ISL 515623|B.1.237|South Africa|2020-07-21	0.0002394776	Africa
Africa|hCoV-19/DRC/2728/2020|EPI ISL 437345|B.1.84|Democratic Republic of the Congo|2020-04-16	Africa|hCoV-19/South Africa/KRISP-K002227/2020|EPI ISL 515623|B.1.237|South Africa|2020-07-21	0.0002753925	Africa
Africa|hCoV-19/DRC/2813/2020|EPI ISL 437346|C.14|Democratic Republic of the Congo|2020-04-16	Africa|hCoV-19/South Africa/KRISP-K002227/2020|EPI ISL 515623|B.1.237|South Africa|2020-07-21	0.0005718341	Africa
Africa|hCoV-19/DRC/2819/2020|EPI ISL 437347|B.1|Democratic Republic of the Congo|2020-04-16	Africa|hCoV-19/South Africa/KRISP-K002227/2020|EPI ISL 515623|B.1.237|South Africa|2020-07-21	0.0003433805	Africa
Africa|hCoV-19/DRC/2827/2020|EPI ISL 437348|B.1|Democratic Republic of the Congo|2020-04-16	Africa|hCoV-19/South Africa/KRISP-K002227/2020|EPI ISL 515623|B.1.237|South Africa|2020-07-21	0.0002688416	Africa
Africa|hCoV-19/DRC/2855/2020|EPI ISL 437350|B.1|Democratic Republic of the Congo|2020-04-16	Africa|hCoV-19/South Africa/KRISP-K002227/2020|EPI ISL 515623|B.1.237|South Africa|2020-07-21	0.0003024793	Africa
Africa|hCoV-19/DRC/2864/2020|EPI ISL 437351|B.1|Democratic Republic of the Congo|2020-04-16	Africa|hCoV-19/South Africa/KRISP-K002227/2020|EPI ISL 515623|B.1.237|South Africa|2020-07-21	0.0003031180	Africa
Africa|hCoV-19/DRC/2904/2020|EPI ISL 437352|B.1|Democratic Republic of the Congo|2020-04-17	Africa|hCoV-19/South Africa/KRISP-K002227/2020|EPI ISL 515623|B.1.237|South Africa|2020-07-21	0.0003024793	Africa
Africa|hCoV-19/DRC/2938/2020|EPI ISL 437353|B.1.275|Democratic Republic of the Congo|2020-04-17	Africa|hCoV-19/South Africa/KRISP-K002227/2020|EPI ISL 515623|B.1.237|South Africa|2020-07-21	0.0004518991	Africa
Africa|hCoV-19/DRC/2939/2020|EPI ISL 437354|B.1|Democratic Republic of the Congo|2020-04-17	Africa|hCoV-19/South Africa/KRISP-K002227/2020|EPI ISL 515623|B.1.237|South Africa|2020-07-21	0.0004041600	Africa
Africa|hCoV-19/DRC/2942/2020|EPI ISL 437355|B.1|Democratic Republic of the Congo|2020-04-17	Africa|hCoV-19/South Africa/KRISP-K002227/2020|EPI ISL 515623|B.1.237|South Africa|2020-07-21	0.0003801485	Africa
Africa|hCoV-19/DRC/299/2020|EPI ISL 420840|B.4|Democratic Republic of the Congo|2020-03-20	Africa|hCoV-19/South Africa/KRISP-K002227/2020|EPI ISL 515623|B.1.237|South Africa|2020-07-21	0.0007525562	Africa
Africa|hCoV-19/DRC/300/2020|EPI ISL 420841|A|Democratic Republic of the Congo|2020-03-22	Africa|hCoV-19/South Africa/KRISP-K002227/2020|EPI ISL 515623|B.1.237|South Africa|2020-07-21	0.0005422255	Africa
Africa|hCoV-19/DRC/3041/2020|EPI ISL 437356|B.1|Democratic Republic of the Congo|2020-04-18	Africa|hCoV-19/South Africa/KRISP-K002227/2020|EPI ISL 515623|B.1.237|South Africa|2020-07-21	0.0003712426	Africa
Africa|hCoV-19/DRC/307/2020|EPI ISL 420842|B.1.9|Democratic Republic of the Congo|2020-03	Africa|hCoV-19/South Africa/KRISP-K002227/2020|EPI ISL 515623|B.1.237|South Africa|2020-07-21	0.0003462728	Africa
Africa|hCoV-19/DRC/3070/2020|EPI ISL 437357|B.1.214|Democratic Republic of the Congo|2020-04-18	Africa|hCoV-19/South Africa/KRISP-K002227/2020|EPI ISL 515623|B.1.237|South Africa|2020-07-21	0.0004055490	Africa
Africa|hCoV-19/DRC/3089/2020|EPI ISL 437358|B.1.84|Democratic Republic of the Congo|2020-04-19	Africa|hCoV-19/South Africa/KRISP-K002227/2020|EPI ISL 515623|B.1.237|South Africa|2020-07-21	0.0003365145	Africa
Africa|hCoV-19/DRC/3440/2020|EPI ISL 447597|B.1.84|Democratic Republic of the Congo|2020-04-22	Africa|hCoV-19/South Africa/KRISP-K002227/2020|EPI ISL 515623|B.1.237|South Africa|2020-07-21	0.0003403044	Africa
Africa|hCoV-19/DRC/3451/2020|EPI ISL 447598|B.1.178|Democratic Republic of the Congo|2020-04-22	Africa|hCoV-19/South Africa/KRISP-K002227/2020|EPI ISL 515623|B.1.237|South Africa|2020-07-21	0.0003746432	Africa
Africa|hCoV-19/DRC/3453/2020|EPI ISL 447599|B.1.84|Democratic Republic of the Congo|2020-04-22	Africa|hCoV-19/South Africa/KRISP-K002227/2020|EPI ISL 515623|B.1.237|South Africa|2020-07-21	0.0003405129	Africa
Africa|hCoV-19/DRC/3481/2020|EPI ISL 447600|B.1|Democratic Republic of the Congo|2020-04-22	Africa|hCoV-19/South Africa/KRISP-K002227/2020|EPI ISL 515623|B.1.237|South Africa|2020-07-21	0.0002445440	Africa
Africa|hCoV-19/DRC/3482/2020|EPI ISL 447601|B.1|Democratic Republic of the Congo|2020-04-22	Africa|hCoV-19/South Africa/KRISP-K002227/2020|EPI ISL 515623|B.1.237|South Africa|2020-07-21	0.0003090254	Africa
Africa|hCoV-19/DRC/3483/2020|EPI ISL 447602|B.1|Democratic Republic of the Congo|2020-04-22	Africa|hCoV-19/South Africa/KRISP-K002227/2020|EPI ISL 515623|B.1.237|South Africa|2020-07-21	0.0002441602	Africa
Africa|hCoV-19/DRC/3490/2020|EPI ISL 447603|B.1|Democratic Republic of the Congo|2020-04-22	Africa|hCoV-19/South Africa/KRISP-K002227/2020|EPI ISL 515623|B.1.237|South Africa|2020-07-21	0.0003068910	Africa
Africa|hCoV-19/DRC/3504/2020|EPI ISL 447604|B.1.149|Democratic Republic of the Congo|2020-04-23	Africa|hCoV-19/South Africa/KRISP-K002227/2020|EPI ISL 515623|B.1.237|South Africa|2020-07-21	0.0003142423	Africa
Africa|hCoV-19/DRC/352/2020|EPI ISL 420850|B.1.5|Democratic Republic of the Congo|2020-03	Africa|hCoV-19/South Africa/KRISP-K002227/2020|EPI ISL 515623|B.1.237|South Africa|2020-07-21	0.0003065689	Africa
Africa|hCoV-19/DRC/353/2020|EPI ISL 420843|B.1.5|Democratic Republic of the Congo|2020-03	Africa|hCoV-19/South Africa/KRISP-K002227/2020|EPI ISL 515623|B.1.237|South Africa|2020-07-21	0.0002384442	Africa
Africa|hCoV-19/DRC/355/2020|EPI ISL 420844|B.1|Democratic Republic of the Congo|2020-03	Africa|hCoV-19/South Africa/KRISP-K002227/2020|EPI ISL 515623|B.1.237|South Africa|2020-07-21	0.0002697934	Africa
Africa|hCoV-19/DRC/3552/2020|EPI ISL 447605|B.1.84|Democratic Republic of the Congo|2020-04-23	Africa|hCoV-19/South Africa/KRISP-K002227/2020|EPI ISL 515623|B.1.237|South Africa|2020-07-21	0.0003101125	Africa
Africa|hCoV-19/DRC/3595/2020|EPI ISL 447606|B.1.5|Democratic Republic of the Congo|2020-04-23	Africa|hCoV-19/South Africa/KRISP-K002227/2020|EPI ISL 515623|B.1.237|South Africa|2020-07-21	0.0003056810	Africa
Africa|hCoV-19/DRC/3632/2020|EPI ISL 447607|B.1.5|Democratic Republic of the Congo|2020-04-23	Africa|hCoV-19/South Africa/KRISP-K002227/2020|EPI ISL 515623|B.1.237|South Africa|2020-07-21	0.0003066464	Africa
Africa|hCoV-19/DRC/3633/2020|EPI ISL 447230|B.1.5|Democratic Republic of the Congo|2020-04-23	Africa|hCoV-19/South Africa/KRISP-K002227/2020|EPI ISL 515623|B.1.237|South Africa|2020-07-21	0.0002751531	Africa
Africa|hCoV-19/DRC/3653/2020|EPI ISL 447231|B.1.128|Democratic Republic of the Congo|2020-04-23	Africa|hCoV-19/South Africa/KRISP-K002227/2020|EPI ISL 515623|B.1.237|South Africa|2020-07-21	0.0004391739	Africa
Africa|hCoV-19/DRC/3659/2020|EPI ISL 447232|B.1.128|Democratic Republic of the Congo|2020-04-23	Africa|hCoV-19/South Africa/KRISP-K002227/2020|EPI ISL 515623|B.1.237|South Africa|2020-07-21	0.0004395749	Africa
Africa|hCoV-19/DRC/3661/2020|EPI ISL 447233|B.1.128|Democratic Republic of the Congo|2020-04-23	Africa|hCoV-19/South Africa/KRISP-K002227/2020|EPI ISL 515623|B.1.237|South Africa|2020-07-21	0.0004433218	Africa
Africa|hCoV-19/DRC/3662/2020|EPI ISL 447234|B.1.128|Democratic Republic of the Congo|2020-04-23	Africa|hCoV-19/South Africa/KRISP-K002227/2020|EPI ISL 515623|B.1.237|South Africa|2020-07-21	0.0004429895	Africa
Africa|hCoV-19/DRC/3664/2020|EPI ISL 447235|B.1.128|Democratic Republic of the Congo|2020-04-23	Africa|hCoV-19/South Africa/KRISP-K002227/2020|EPI ISL 515623|B.1.237|South Africa|2020-07-21	0.0004430650	Africa
Africa|hCoV-19/DRC/3683/2020|EPI ISL 447236|B.1.5|Democratic Republic of the Congo|2020-04-24	Africa|hCoV-19/South Africa/KRISP-K002227/2020|EPI ISL 515623|B.1.237|South Africa|2020-07-21	0.0003407437	Africa
Africa|hCoV-19/DRC/3688/2020|EPI ISL 447237|B.1.128|Democratic Republic of the Congo|2020-04-24	Africa|hCoV-19/South Africa/KRISP-K002227/2020|EPI ISL 515623|B.1.237|South Africa|2020-07-21	0.0004416054	Africa
Africa|hCoV-19/DRC/376/2020|EPI ISL 420851|B.1.6|Democratic Republic of the Congo|2020-03-25	Africa|hCoV-19/South Africa/KRISP-K002227/2020|EPI ISL 515623|B.1.237|South Africa|2020-07-21	0.0003394877	Africa
Africa|hCoV-19/DRC/3764/2020|EPI ISL 447238|B.1.84|Democratic Republic of the Congo|2020-04-24	Africa|hCoV-19/South Africa/KRISP-K002227/2020|EPI ISL 515623|B.1.237|South Africa|2020-07-21	0.0003743004	Africa
Africa|hCoV-19/DRC/3768/2020|EPI ISL 447239|B.1.84|Democratic Republic of the Congo|2020-04-24	Africa|hCoV-19/South Africa/KRISP-K002227/2020|EPI ISL 515623|B.1.237|South Africa|2020-07-21	0.0003405279	Africa
Africa|hCoV-19/DRC/3778/2020|EPI ISL 447240|B.1.128|Democratic Republic of the Congo|2020-04-24	Africa|hCoV-19/South Africa/KRISP-K002227/2020|EPI ISL 515623|B.1.237|South Africa|2020-07-21	0.0004407521	Africa
Africa|hCoV-19/DRC/3787/2020|EPI ISL 447241|B.1|Democratic Republic of the Congo|2020-04-24	Africa|hCoV-19/South Africa/KRISP-K002227/2020|EPI ISL 515623|B.1.237|South Africa|2020-07-21	0.0002773688	Africa
Africa|hCoV-19/DRC/3791/2020|EPI ISL 447242|B.1|Democratic Republic of the Congo|2020-04-24	Africa|hCoV-19/South Africa/KRISP-K002227/2020|EPI ISL 515623|B.1.237|South Africa|2020-07-21	0.0003162118	Africa
Africa|hCoV-19/DRC/3803/2020|EPI ISL 447243|B.1|Democratic Republic of the Congo|2020-04-24	Africa|hCoV-19/South Africa/KRISP-K002227/2020|EPI ISL 515623|B.1.237|South Africa|2020-07-21	0.0002440496	Africa
Africa|hCoV-19/DRC/3806/2020|EPI ISL 447244|B.1|Democratic Republic of the Congo|2020-04-24	Africa|hCoV-19/South Africa/KRISP-K002227/2020|EPI ISL 515623|B.1.237|South Africa|2020-07-21	0.0002440326	Africa
Africa|hCoV-19/DRC/3827/2020|EPI ISL 447245|B.1|Democratic Republic of the Congo|2020-04-24	Africa|hCoV-19/South Africa/KRISP-K002227/2020|EPI ISL 515623|B.1.237|South Africa|2020-07-21	0.0004088812	Africa
Africa|hCoV-19/DRC/3829/2020|EPI ISL 447246|B.1|Democratic Republic of the Congo|2020-04-24	Africa|hCoV-19/South Africa/KRISP-K002227/2020|EPI ISL 515623|B.1.237|South Africa|2020-07-21	0.0003753116	Africa
Africa|hCoV-19/DRC/3834/2020|EPI ISL 447247|A|Democratic Republic of the Congo|2020-04-25	Africa|hCoV-19/South Africa/KRISP-K002227/2020|EPI ISL 515623|B.1.237|South Africa|2020-07-21	0.0006173115	Africa
Africa|hCoV-19/DRC/3837/2020|EPI ISL 447248|B.1.128|Democratic Republic of the Congo|2020-04-25	Africa|hCoV-19/South Africa/KRISP-K002227/2020|EPI ISL 515623|B.1.237|South Africa|2020-07-21	0.0004427782	Africa
Africa|hCoV-19/DRC/3841/2020|EPI ISL 447249|B.1.128|Democratic Republic of the Congo|2020-04-25	Africa|hCoV-19/South Africa/KRISP-K002227/2020|EPI ISL 515623|B.1.237|South Africa|2020-07-21	0.0004757511	Africa
Africa|hCoV-19/DRC/3842/2020|EPI ISL 471396|B.1.128|Democratic Republic of the Congo|2020-04-25	Africa|hCoV-19/South Africa/KRISP-K002227/2020|EPI ISL 515623|B.1.237|South Africa|2020-07-21	0.0004706025	Africa
Africa|hCoV-19/DRC/3846/2020|EPI ISL 471397|B.1.84|Democratic Republic of the Congo|2020-04-25	Africa|hCoV-19/South Africa/KRISP-K002227/2020|EPI ISL 515623|B.1.237|South Africa|2020-07-21	0.0004033221	Africa
Africa|hCoV-19/DRC/3937/2020|EPI ISL 471398|B.1|Democratic Republic of the Congo|2020-04-25	Africa|hCoV-19/South Africa/KRISP-K002227/2020|EPI ISL 515623|B.1.237|South Africa|2020-07-21	0.0003697045	Africa
Africa|hCoV-19/DRC/3941/2020|EPI ISL 471399|B.1.128|Democratic Republic of the Congo|2020-04-25	Africa|hCoV-19/South Africa/KRISP-K002227/2020|EPI ISL 515623|B.1.237|South Africa|2020-07-21	0.0004419610	Africa
Africa|hCoV-19/DRC/3947/2020|EPI ISL 471400|B.1.214|Democratic Republic of the Congo|2020-04-25	Africa|hCoV-19/South Africa/KRISP-K002227/2020|EPI ISL 515623|B.1.237|South Africa|2020-07-21	0.0004705725	Africa
Africa|hCoV-19/DRC/3949/2020|EPI ISL 471401|B.1.84|Democratic Republic of the Congo|2020-04-26	Africa|hCoV-19/South Africa/KRISP-K002227/2020|EPI ISL 515623|B.1.237|South Africa|2020-07-21	0.0003048776	Africa
Africa|hCoV-19/DRC/396/2020|EPI ISL 420852|B.1.6|Democratic Republic of the Congo|2020-03-26	Africa|hCoV-19/South Africa/KRISP-K002227/2020|EPI ISL 515623|B.1.237|South Africa|2020-07-21	0.0003052322	Africa
Africa|hCoV-19/DRC/397/2020|EPI ISL 420845|B.1.6|Democratic Republic of the Congo|2020-03-26	Africa|hCoV-19/South Africa/KRISP-K002227/2020|EPI ISL 515623|B.1.237|South Africa|2020-07-21	0.0003029211	Africa
Africa|hCoV-19/DRC/400/2020|EPI ISL 420846|B.1.5|Democratic Republic of the Congo|2020-03	Africa|hCoV-19/South Africa/KRISP-K002227/2020|EPI ISL 515623|B.1.237|South Africa|2020-07-21	0.0002700211	Africa
Africa|hCoV-19/DRC/4012/2020|EPI ISL 471402|B.1|Democratic Republic of the Congo|2020-04-26	Africa|hCoV-19/South Africa/KRISP-K002227/2020|EPI ISL 515623|B.1.237|South Africa|2020-07-21	0.0004369602	Africa
Africa|hCoV-19/DRC/402/2020|EPI ISL 420853|B.1|Democratic Republic of the Congo|2020-03-26	Africa|hCoV-19/South Africa/KRISP-K002227/2020|EPI ISL 515623|B.1.237|South Africa|2020-07-21	0.0002820190	Africa
Africa|hCoV-19/DRC/4020/2020|EPI ISL 471403|B.1.5|Democratic Republic of the Congo|2020-04-26	Africa|hCoV-19/South Africa/KRISP-K002227/2020|EPI ISL 515623|B.1.237|South Africa|2020-07-21	0.0003697201	Africa
Africa|hCoV-19/DRC/4026/2020|EPI ISL 471404|B.1.84|Democratic Republic of the Congo|2020-04-27	Africa|hCoV-19/South Africa/KRISP-K002227/2020|EPI ISL 515623|B.1.237|South Africa|2020-07-21	0.0003376083	Africa
Africa|hCoV-19/DRC/4060/2020|EPI ISL 471405|B.1|Democratic Republic of the Congo|2020-04-27	Africa|hCoV-19/South Africa/KRISP-K002227/2020|EPI ISL 515623|B.1.237|South Africa|2020-07-21	0.0003704301	Africa
Africa|hCoV-19/DRC/4075/2020|EPI ISL 471406|B.1.214|Democratic Republic of the Congo|2020-04-27	Africa|hCoV-19/South Africa/KRISP-K002227/2020|EPI ISL 515623|B.1.237|South Africa|2020-07-21	0.0004407713	Africa
Africa|hCoV-19/DRC/4084/2020|EPI ISL 471407|B.1.214|Democratic Republic of the Congo|2020-04-27	Africa|hCoV-19/South Africa/KRISP-K002227/2020|EPI ISL 515623|B.1.237|South Africa|2020-07-21	0.0004710474	Africa
Africa|hCoV-19/DRC/4132/2020|EPI ISL 471408|B.1|Democratic Republic of the Congo|2020-04-27	Africa|hCoV-19/South Africa/KRISP-K002227/2020|EPI ISL 515623|B.1.237|South Africa|2020-07-21	0.0004033126	Africa
Africa|hCoV-19/DRC/4141/2020|EPI ISL 471409|B.1.128|Democratic Republic of the Congo|2020-04-27	Africa|hCoV-19/South Africa/KRISP-K002227/2020|EPI ISL 515623|B.1.237|South Africa|2020-07-21	0.0004369602	Africa
Africa|hCoV-19/DRC/4145/2020|EPI ISL 471410|B.1|Democratic Republic of the Congo|2020-04-27	Africa|hCoV-19/South Africa/KRISP-K002227/2020|EPI ISL 515623|B.1.237|South Africa|2020-07-21	0.0003360882	Africa
Africa|hCoV-19/DRC/4194/2020|EPI ISL 471414|B.1.5|Democratic Republic of the Congo|2020-04-28	Africa|hCoV-19/South Africa/KRISP-K002227/2020|EPI ISL 515623|B.1.237|South Africa|2020-07-21	0.0003696958	Africa
Africa|hCoV-19/DRC/4250/2020|EPI ISL 471415|B.1.1.1|Democratic Republic of the Congo|2020-04-28	Africa|hCoV-19/South Africa/KRISP-K002227/2020|EPI ISL 515623|B.1.237|South Africa|2020-07-21	0.0005378678	Africa
Africa|hCoV-19/DRC/4279/2020|EPI ISL 514114|B.1|Democratic Republic of the Congo|2020-04-28	Africa|hCoV-19/South Africa/KRISP-K002227/2020|EPI ISL 515623|B.1.237|South Africa|2020-07-21	0.0003748257	Africa
Africa|hCoV-19/DRC/4282/2020|EPI ISL 514103|B.1.128|Democratic Republic of the Congo|2020-04-08	Africa|hCoV-19/South Africa/KRISP-K002227/2020|EPI ISL 515623|B.1.237|South Africa|2020-07-21	0.0004089608	Africa
Africa|hCoV-19/DRC/4284/2020|EPI ISL 514115|B.1.128|Democratic Republic of the Congo|2020-04-28	Africa|hCoV-19/South Africa/KRISP-K002227/2020|EPI ISL 515623|B.1.237|South Africa|2020-07-21	0.0004089190	Africa
Africa|hCoV-19/DRC/431/2020|EPI ISL 420847|B.1.147|Democratic Republic of the Congo|2020-03-26	Africa|hCoV-19/South Africa/KRISP-K002227/2020|EPI ISL 515623|B.1.237|South Africa|2020-07-21	0.0003029181	Africa
Africa|hCoV-19/DRC/4418/2020|EPI ISL 496506|B.1.128|Democratic Republic of the Congo|2020-04-29	Africa|hCoV-19/South Africa/KRISP-K002227/2020|EPI ISL 515623|B.1.237|South Africa|2020-07-21	0.0004430348	Africa
Africa|hCoV-19/DRC/4422/2020|EPI ISL 496507|B.1.128|Democratic Republic of the Congo|2020-04-29	Africa|hCoV-19/South Africa/KRISP-K002227/2020|EPI ISL 515623|B.1.237|South Africa|2020-07-21	0.0004135829	Africa
Africa|hCoV-19/DRC/4427/2020|EPI ISL 496508|B.1.128|Democratic Republic of the Congo|2020-04-29	Africa|hCoV-19/South Africa/KRISP-K002227/2020|EPI ISL 515623|B.1.237|South Africa|2020-07-21	0.0003824929	Africa
Africa|hCoV-19/DRC/4429/2020|EPI ISL 513589|B.1.128|Democratic Republic of the Congo|2020-04-29	Africa|hCoV-19/South Africa/KRISP-K002227/2020|EPI ISL 515623|B.1.237|South Africa|2020-07-21	0.0003825196	Africa
Africa|hCoV-19/DRC/4430/2020|EPI ISL 496509|B.1.128|Democratic Republic of the Congo|2020-04-29	Africa|hCoV-19/South Africa/KRISP-K002227/2020|EPI ISL 515623|B.1.237|South Africa|2020-07-21	0.0004093091	Africa
Africa|hCoV-19/DRC/4437/2020|EPI ISL 513590|B.1.128|Democratic Republic of the Congo|2020-05-02	Africa|hCoV-19/South Africa/KRISP-K002227/2020|EPI ISL 515623|B.1.237|South Africa|2020-07-21	0.0004173753	Africa
Africa|hCoV-19/DRC/4442/2020|EPI ISL 496510|B.1.128|Democratic Republic of the Congo|2020-04-29	Africa|hCoV-19/South Africa/KRISP-K002227/2020|EPI ISL 515623|B.1.237|South Africa|2020-07-21	0.0004139678	Africa
Africa|hCoV-19/DRC/4444/2020|EPI ISL 514104|B.1.128|Democratic Republic of the Congo|2020-04-29	Africa|hCoV-19/South Africa/KRISP-K002227/2020|EPI ISL 515623|B.1.237|South Africa|2020-07-21	0.0004076410	Africa
Africa|hCoV-19/DRC/445/2020|EPI ISL 420848|B.1|Democratic Republic of the Congo|2020-03	Africa|hCoV-19/South Africa/KRISP-K002227/2020|EPI ISL 515623|B.1.237|South Africa|2020-07-21	0.0002447370	Africa
Africa|hCoV-19/DRC/4501/2020|EPI ISL 513591|B.1.5|Democratic Republic of the Congo|2020-05-30	Africa|hCoV-19/South Africa/KRISP-K002227/2020|EPI ISL 515623|B.1.237|South Africa|2020-07-21	0.0002782391	Africa
Africa|hCoV-19/DRC/4516/2020|EPI ISL 487192|B.1.1.275|Democratic Republic of the Congo|2020-04-28	Africa|hCoV-19/South Africa/KRISP-K002227/2020|EPI ISL 515623|B.1.237|South Africa|2020-07-21	0.0003738969	Africa
Africa|hCoV-19/DRC/4524/2020|EPI ISL 513597|A|Democratic Republic of the Congo|2020-04-30	Africa|hCoV-19/South Africa/KRISP-K002227/2020|EPI ISL 515623|B.1.237|South Africa|2020-07-21	0.0005768217	Africa
Africa|hCoV-19/DRC/4541/2020|EPI ISL 513598|B.1|Democratic Republic of the Congo|2020-04-30	Africa|hCoV-19/South Africa/KRISP-K002227/2020|EPI ISL 515623|B.1.237|South Africa|2020-07-21	0.0004033829	Africa
Africa|hCoV-19/DRC/4551/2020|EPI ISL 513599|B.1.178|Democratic Republic of the Congo|2020-04-30	Africa|hCoV-19/South Africa/KRISP-K002227/2020|EPI ISL 515623|B.1.237|South Africa|2020-07-21	0.0004114900	Africa
Africa|hCoV-19/DRC/4561/2020|EPI ISL 513600|B.1|Democratic Republic of the Congo|2020-04-30	Africa|hCoV-19/South Africa/KRISP-K002227/2020|EPI ISL 515623|B.1.237|South Africa|2020-07-21	0.0003696957	Africa
Africa|hCoV-19/DRC/4562/2020|EPI ISL 513601|B.1.214|Democratic Republic of the Congo|2020-04-30	Africa|hCoV-19/South Africa/KRISP-K002227/2020|EPI ISL 515623|B.1.237|South Africa|2020-07-21	0.0003697045	Africa
Africa|hCoV-19/DRC/4568/2020|EPI ISL 513602|B.1|Democratic Republic of the Congo|2020-04-30	Africa|hCoV-19/South Africa/KRISP-K002227/2020|EPI ISL 515623|B.1.237|South Africa|2020-07-21	0.0003736000	Africa
Africa|hCoV-19/DRC/4578/2020|EPI ISL 513603|B.1|Democratic Republic of the Congo|2020-04-30	Africa|hCoV-19/South Africa/KRISP-K002227/2020|EPI ISL 515623|B.1.237|South Africa|2020-07-21	0.0003759708	Africa
Africa|hCoV-19/DRC/4613/2020|EPI ISL 513604|B.1.214|Democratic Republic of the Congo|2020-04-30	Africa|hCoV-19/South Africa/KRISP-K002227/2020|EPI ISL 515623|B.1.237|South Africa|2020-07-21	0.0003729972	Africa
Africa|hCoV-19/DRC/4614/2020|EPI ISL 513605|B.1|Democratic Republic of the Congo|2020-04-30	Africa|hCoV-19/South Africa/KRISP-K002227/2020|EPI ISL 515623|B.1.237|South Africa|2020-07-21	0.0005042152	Africa
Africa|hCoV-19/DRC/4631/2020|EPI ISL 513606|B.1.5|Democratic Republic of the Congo|2020-04-30	Africa|hCoV-19/South Africa/KRISP-K002227/2020|EPI ISL 515623|B.1.237|South Africa|2020-07-21	0.0005042491	Africa
Africa|hCoV-19/DRC/4633/2020|EPI ISL 513607|B.1.128|Democratic Republic of the Congo|2020-04-30	Africa|hCoV-19/South Africa/KRISP-K002227/2020|EPI ISL 515623|B.1.237|South Africa|2020-07-21	0.0004706025	Africa
Africa|hCoV-19/DRC/4642/2020|EPI ISL 513608|B.1.128|Democratic Republic of the Congo|2020-04-30	Africa|hCoV-19/South Africa/KRISP-K002227/2020|EPI ISL 515623|B.1.237|South Africa|2020-07-21	0.0004705820	Africa
Africa|hCoV-19/DRC/4647/2020|EPI ISL 513609|B.1.128|Democratic Republic of the Congo|2020-04-30	Africa|hCoV-19/South Africa/KRISP-K002227/2020|EPI ISL 515623|B.1.237|South Africa|2020-07-21	0.0004369602	Africa
Africa|hCoV-19/DRC/4653/2020|EPI ISL 513610|B.1.128|Democratic Republic of the Congo|2020-04-30	Africa|hCoV-19/South Africa/KRISP-K002227/2020|EPI ISL 515623|B.1.237|South Africa|2020-07-21	0.0004706294	Africa
Africa|hCoV-19/DRC/4681/2020|EPI ISL 514116|B.1.128|Democratic Republic of the Congo|2020-04-30	Africa|hCoV-19/South Africa/KRISP-K002227/2020|EPI ISL 515623|B.1.237|South Africa|2020-07-21	0.0003794458	Africa
Africa|hCoV-19/DRC/4683/2020|EPI ISL 514105|B.1.5|Democratic Republic of the Congo|2020-04-30	Africa|hCoV-19/South Africa/KRISP-K002227/2020|EPI ISL 515623|B.1.237|South Africa|2020-07-21	0.0004128248	Africa
Africa|hCoV-19/DRC/4685/2020|EPI ISL 514106|B.1.128|Democratic Republic of the Congo|2020-04-30	Africa|hCoV-19/South Africa/KRISP-K002227/2020|EPI ISL 515623|B.1.237|South Africa|2020-07-21	0.0004766806	Africa
Africa|hCoV-19/DRC/4690/2020|EPI ISL 514117|B.1.128|Democratic Republic of the Congo|2020-04-30	Africa|hCoV-19/South Africa/KRISP-K002227/2020|EPI ISL 515623|B.1.237|South Africa|2020-07-21	0.0004432765	Africa
Africa|hCoV-19/DRC/4693/2020|EPI ISL 514118|B.1.128|Democratic Republic of the Congo|2020-04-30	Africa|hCoV-19/South Africa/KRISP-K002227/2020|EPI ISL 515623|B.1.237|South Africa|2020-07-21	0.0004423716	Africa
Africa|hCoV-19/DRC/4694/2020|EPI ISL 514107|B.1.128|Democratic Republic of the Congo|2020-04-30	Africa|hCoV-19/South Africa/KRISP-K002227/2020|EPI ISL 515623|B.1.237|South Africa|2020-07-21	0.0004131374	Africa
Africa|hCoV-19/DRC/4720/2020|EPI ISL 514108|B.1.84|Democratic Republic of the Congo|2020-05-01	Africa|hCoV-19/South Africa/KRISP-K002227/2020|EPI ISL 515623|B.1.237|South Africa|2020-07-21	0.0003728403	Africa
Africa|hCoV-19/DRC/4785/2020|EPI ISL 514119|B.1.84|Democratic Republic of the Congo|2020-05-01	Africa|hCoV-19/South Africa/KRISP-K002227/2020|EPI ISL 515623|B.1.237|South Africa|2020-07-21	0.0005105017	Africa
Africa|hCoV-19/DRC/5019/2020|EPI ISL 496511|B.1|Democratic Republic of the Congo|2020-05-02	Africa|hCoV-19/South Africa/KRISP-K002227/2020|EPI ISL 515623|B.1.237|South Africa|2020-07-21	0.0003906319	Africa
Africa|hCoV-19/DRC/5094/2020|EPI ISL 496491|B.1.84|Democratic Republic of the Congo|2020-05-02	Africa|hCoV-19/South Africa/KRISP-K002227/2020|EPI ISL 515623|B.1.237|South Africa|2020-07-21	0.0003443867	Africa
Africa|hCoV-19/DRC/5186/2020|EPI ISL 496512|B.1|Democratic Republic of the Congo|2020-05-03	Africa|hCoV-19/South Africa/KRISP-K002227/2020|EPI ISL 515623|B.1.237|South Africa|2020-07-21	0.0004136195	Africa
Africa|hCoV-19/DRC/5187/2020|EPI ISL 513619|B.1|Democratic Republic of the Congo|2020-05-03	Africa|hCoV-19/South Africa/KRISP-K002227/2020|EPI ISL 515623|B.1.237|South Africa|2020-07-21	0.0004084398	Africa
Africa|hCoV-19/DRC/5205/2020|EPI ISL 487365|B.1.1.275|Democratic Republic of the Congo|2020-05-01	Africa|hCoV-19/South Africa/KRISP-K002227/2020|EPI ISL 515623|B.1.237|South Africa|2020-07-21	0.0003800055	Africa
Africa|hCoV-19/DRC/521/2020|EPI ISL 420854|B.1.5|Democratic Republic of the Congo|2020-03-25	Africa|hCoV-19/South Africa/KRISP-K002227/2020|EPI ISL 515623|B.1.237|South Africa|2020-07-21	0.0002366230	Africa
Africa|hCoV-19/DRC/5210/2020|EPI ISL 487369|B.1.1.275|Democratic Republic of the Congo|2020-05-01	Africa|hCoV-19/South Africa/KRISP-K002227/2020|EPI ISL 515623|B.1.237|South Africa|2020-07-21	0.0003786936	Africa
Africa|hCoV-19/DRC/523/2020|EPI ISL 420849|B.1.1.1|Democratic Republic of the Congo|2020-03-28	Africa|hCoV-19/South Africa/KRISP-K002227/2020|EPI ISL 515623|B.1.237|South Africa|2020-07-21	0.0004382430	Africa
Africa|hCoV-19/DRC/5240/2020|EPI ISL 496492|B.1|Democratic Republic of the Congo|2020-05-03	Africa|hCoV-19/South Africa/KRISP-K002227/2020|EPI ISL 515623|B.1.237|South Africa|2020-07-21	0.0003069109	Africa
Africa|hCoV-19/DRC/5377/2020|EPI ISL 496513|B.1|Democratic Republic of the Congo|2020-05-04	Africa|hCoV-19/South Africa/KRISP-K002227/2020|EPI ISL 515623|B.1.237|South Africa|2020-07-21	0.0003751158	Africa
Africa|hCoV-19/DRC/5538/2020|EPI ISL 514120|B.1|Democratic Republic of the Congo|2020-05-05	Africa|hCoV-19/South Africa/KRISP-K002227/2020|EPI ISL 515623|B.1.237|South Africa|2020-07-21	0.0002798942	Africa
Africa|hCoV-19/DRC/5651/2020|EPI ISL 496493|B.1.1.1|Democratic Republic of the Congo|2020-05-06	Africa|hCoV-19/South Africa/KRISP-K002227/2020|EPI ISL 515623|B.1.237|South Africa|2020-07-21	0.0004522307	Africa
Africa|hCoV-19/DRC/5705/2020|EPI ISL 496494|B.1.84|Democratic Republic of the Congo|2020-05-06	Africa|hCoV-19/South Africa/KRISP-K002227/2020|EPI ISL 515623|B.1.237|South Africa|2020-07-21	0.0003186597	Africa
Africa|hCoV-19/DRC/5735/2020|EPI ISL 496495|B.1.214|Democratic Republic of the Congo|2020-05-06	Africa|hCoV-19/South Africa/KRISP-K002227/2020|EPI ISL 515623|B.1.237|South Africa|2020-07-21	0.0003150872	Africa
Africa|hCoV-19/DRC/5815/2020|EPI ISL 495629|B.1.214|Democratic Republic of the Congo|2020-05-06	Africa|hCoV-19/South Africa/KRISP-K002227/2020|EPI ISL 515623|B.1.237|South Africa|2020-07-21	0.0003853562	Africa
Africa|hCoV-19/DRC/5907/2020|EPI ISL 496496|B.1.84|Democratic Republic of the Congo|2020-05-07	Africa|hCoV-19/South Africa/KRISP-K002227/2020|EPI ISL 515623|B.1.237|South Africa|2020-07-21	0.0004248723	Africa
Africa|hCoV-19/DRC/5913/2020|EPI ISL 496497|B.1|Democratic Republic of the Congo|2020-05-07	Africa|hCoV-19/South Africa/KRISP-K002227/2020|EPI ISL 515623|B.1.237|South Africa|2020-07-21	0.0004478305	Africa
Africa|hCoV-19/DRC/5927/2020|EPI ISL 496498|B.1.9|Democratic Republic of the Congo|2020-05-07	Africa|hCoV-19/South Africa/KRISP-K002227/2020|EPI ISL 515623|B.1.237|South Africa|2020-07-21	0.0006204508	Africa
Africa|hCoV-19/DRC/5957/2020|EPI ISL 496499|B.1.5|Democratic Republic of the Congo|2020-05-07	Africa|hCoV-19/South Africa/KRISP-K002227/2020|EPI ISL 515623|B.1.237|South Africa|2020-07-21	0.0002722007	Africa
Africa|hCoV-19/DRC/5964/2020|EPI ISL 496500|B.1.178|Democratic Republic of the Congo|2020-05-07	Africa|hCoV-19/South Africa/KRISP-K002227/2020|EPI ISL 515623|B.1.237|South Africa|2020-07-21	0.0002503144	Africa
Africa|hCoV-19/DRC/5996/2020|EPI ISL 496514|B.1.84|Democratic Republic of the Congo|2020-05-08	Africa|hCoV-19/South Africa/KRISP-K002227/2020|EPI ISL 515623|B.1.237|South Africa|2020-07-21	0.0003790589	Africa
Africa|hCoV-19/DRC/6026/2020|EPI ISL 513622|B.1.1.1|Democratic Republic of the Congo|2020-05-08	Africa|hCoV-19/South Africa/KRISP-K002227/2020|EPI ISL 515623|B.1.237|South Africa|2020-07-21	0.0005527357	Africa
Africa|hCoV-19/DRC/6143/2020|EPI ISL 496515|B.1|Democratic Republic of the Congo|2020-05-08	Africa|hCoV-19/South Africa/KRISP-K002227/2020|EPI ISL 515623|B.1.237|South Africa|2020-07-21	0.0003131382	Africa
Africa|hCoV-19/DRC/6151/2020|EPI ISL 513620|B.1.214|Democratic Republic of the Congo|2020-05-08	Africa|hCoV-19/South Africa/KRISP-K002227/2020|EPI ISL 515623|B.1.237|South Africa|2020-07-21	0.0004106211	Africa
Africa|hCoV-19/DRC/6163/2020|EPI ISL 513623|B.1.214|Democratic Republic of the Congo|2020-05-08	Africa|hCoV-19/South Africa/KRISP-K002227/2020|EPI ISL 515623|B.1.237|South Africa|2020-07-21	0.0004154829	Africa
Africa|hCoV-19/DRC/6203/2020|EPI ISL 514109|B.1|Democratic Republic of the Congo|2020-05-09	Africa|hCoV-19/South Africa/KRISP-K002227/2020|EPI ISL 515623|B.1.237|South Africa|2020-07-21	0.0005120503	Africa
Africa|hCoV-19/DRC/6209/2020|EPI ISL 514110|B.1.84|Democratic Republic of the Congo|2020-05-09	Africa|hCoV-19/South Africa/KRISP-K002227/2020|EPI ISL 515623|B.1.237|South Africa|2020-07-21	0.0003407716	Africa
Africa|hCoV-19/DRC/6227/2020|EPI ISL 514121|B.1.84|Democratic Republic of the Congo|2020-05-09	Africa|hCoV-19/South Africa/KRISP-K002227/2020|EPI ISL 515623|B.1.237|South Africa|2020-07-21	0.0003412250	Africa
Africa|hCoV-19/DRC/6313/2020|EPI ISL 496516|B.1.84|Democratic Republic of the Congo|2020-05-09	Africa|hCoV-19/South Africa/KRISP-K002227/2020|EPI ISL 515623|B.1.237|South Africa|2020-07-21	0.0004270384	Africa
Africa|hCoV-19/DRC/6338/2020|EPI ISL 495630|B.1|Democratic Republic of the Congo|2020-05-09	Africa|hCoV-19/South Africa/KRISP-K002227/2020|EPI ISL 515623|B.1.237|South Africa|2020-07-21	0.0003517614	Africa
Africa|hCoV-19/DRC/6341/2020|EPI ISL 495631|B.1|Democratic Republic of the Congo|2020-05-09	Africa|hCoV-19/South Africa/KRISP-K002227/2020|EPI ISL 515623|B.1.237|South Africa|2020-07-21	0.0004606955	Africa
Africa|hCoV-19/DRC/6342/2020|EPI ISL 495632|B.1|Democratic Republic of the Congo|2020-05-09	Africa|hCoV-19/South Africa/KRISP-K002227/2020|EPI ISL 515623|B.1.237|South Africa|2020-07-21	0.0004175408	Africa
Africa|hCoV-19/DRC/6361/2020|EPI ISL 495633|B.1|Democratic Republic of the Congo|2020-05-09	Africa|hCoV-19/South Africa/KRISP-K002227/2020|EPI ISL 515623|B.1.237|South Africa|2020-07-21	0.0003197383	Africa
Africa|hCoV-19/DRC/6380/2020|EPI ISL 513611|B.1.1.275|Democratic Republic of the Congo|2020-05-04	Africa|hCoV-19/South Africa/KRISP-K002227/2020|EPI ISL 515623|B.1.237|South Africa|2020-07-21	0.0003805969	Africa
Africa|hCoV-19/DRC/6384/2020|EPI ISL 513612|B.1.1.275|Democratic Republic of the Congo|2020-05-07	Africa|hCoV-19/South Africa/KRISP-K002227/2020|EPI ISL 515623|B.1.237|South Africa|2020-07-21	0.0003455802	Africa
Africa|hCoV-19/DRC/6386/2020|EPI ISL 513613|B.1.1.275|Democratic Republic of the Congo|2020-05-07	Africa|hCoV-19/South Africa/KRISP-K002227/2020|EPI ISL 515623|B.1.237|South Africa|2020-07-21	0.0003731742	Africa
Africa|hCoV-19/DRC/6389/2020|EPI ISL 513614|B.1.84|Democratic Republic of the Congo|2020-05-07	Africa|hCoV-19/South Africa/KRISP-K002227/2020|EPI ISL 515623|B.1.237|South Africa|2020-07-21	0.0004130194	Africa
Africa|hCoV-19/DRC/6390/2020|EPI ISL 513615|B.1.1.275|Democratic Republic of the Congo|2020-05-04	Africa|hCoV-19/South Africa/KRISP-K002227/2020|EPI ISL 515623|B.1.237|South Africa|2020-07-21	0.0004756299	Africa
Africa|hCoV-19/DRC/6392/2020|EPI ISL 513616|B.1|Democratic Republic of the Congo|2020-05-04	Africa|hCoV-19/South Africa/KRISP-K002227/2020|EPI ISL 515623|B.1.237|South Africa|2020-07-21	0.0002035447	Africa
Africa|hCoV-19/DRC/6395/2020|EPI ISL 513617|B.1.1.275|Democratic Republic of the Congo|2020-05-07	Africa|hCoV-19/South Africa/KRISP-K002227/2020|EPI ISL 515623|B.1.237|South Africa|2020-07-21	0.0005042728	Africa
Africa|hCoV-19/DRC/6398/2020|EPI ISL 513618|B.1.1.275|Democratic Republic of the Congo|2020-05-07	Africa|hCoV-19/South Africa/KRISP-K002227/2020|EPI ISL 515623|B.1.237|South Africa|2020-07-21	0.0004033587	Africa
Africa|hCoV-19/DRC/6724/2020|EPI ISL 495634|B.1|Democratic Republic of the Congo|2020-05-11	Africa|hCoV-19/South Africa/KRISP-K002227/2020|EPI ISL 515623|B.1.237|South Africa|2020-07-21	0.0003407669	Africa
Africa|hCoV-19/DRC/6743/2020|EPI ISL 495635|B.1.149|Democratic Republic of the Congo|2020-05-11	Africa|hCoV-19/South Africa/KRISP-K002227/2020|EPI ISL 515623|B.1.237|South Africa|2020-07-21	0.0003181034	Africa
Africa|hCoV-19/DRC/6783/2020|EPI ISL 496501|B.1.149|Democratic Republic of the Congo|2020-05-11	Africa|hCoV-19/South Africa/KRISP-K002227/2020|EPI ISL 515623|B.1.237|South Africa|2020-07-21	0.0003513290	Africa
Africa|hCoV-19/DRC/6784/2020|EPI ISL 495636|B.1|Democratic Republic of the Congo|2020-05-11	Africa|hCoV-19/South Africa/KRISP-K002227/2020|EPI ISL 515623|B.1.237|South Africa|2020-07-21	0.0003061529	Africa
Africa|hCoV-19/DRC/6786/2020|EPI ISL 495637|B.1.178|Democratic Republic of the Congo|2020-05-11	Africa|hCoV-19/South Africa/KRISP-K002227/2020|EPI ISL 515623|B.1.237|South Africa|2020-07-21	0.0004092340	Africa
Africa|hCoV-19/DRC/6791/2020|EPI ISL 495638|B.1.178|Democratic Republic of the Congo|2020-05-11	Africa|hCoV-19/South Africa/KRISP-K002227/2020|EPI ISL 515623|B.1.237|South Africa|2020-07-21	0.0003422828	Africa
Africa|hCoV-19/DRC/6792/2020|EPI ISL 495639|B.1|Democratic Republic of the Congo|2020-05-11	Africa|hCoV-19/South Africa/KRISP-K002227/2020|EPI ISL 515623|B.1.237|South Africa|2020-07-21	0.0003207491	Africa
Africa|hCoV-19/DRC/6801/2020|EPI ISL 514111|B.1|Democratic Republic of the Congo|2020-05-11	Africa|hCoV-19/South Africa/KRISP-K002227/2020|EPI ISL 515623|B.1.237|South Africa|2020-07-21	0.0005158551	Africa
Africa|hCoV-19/DRC/6853/2020|EPI ISL 496502|B.1.214|Democratic Republic of the Congo|2020-05-11	Africa|hCoV-19/South Africa/KRISP-K002227/2020|EPI ISL 515623|B.1.237|South Africa|2020-07-21	0.0003114998	Africa
Africa|hCoV-19/DRC/6854/2020|EPI ISL 496503|B.1|Democratic Republic of the Congo|2020-05-11	Africa|hCoV-19/South Africa/KRISP-K002227/2020|EPI ISL 515623|B.1.237|South Africa|2020-07-21	0.0004934430	Africa
Africa|hCoV-19/DRC/6875/2020|EPI ISL 496504|B.1|Democratic Republic of the Congo|2020-05-11	Africa|hCoV-19/South Africa/KRISP-K002227/2020|EPI ISL 515623|B.1.237|South Africa|2020-07-21	0.0003407832	Africa
Africa|hCoV-19/DRC/7042/2020|EPI ISL 513592|B.1.214|Democratic Republic of the Congo|2020-05-12	Africa|hCoV-19/South Africa/KRISP-K002227/2020|EPI ISL 515623|B.1.237|South Africa|2020-07-21	0.0003738464	Africa
Africa|hCoV-19/DRC/7061/2020|EPI ISL 513593|B.1|Democratic Republic of the Congo|2020-05-12	Africa|hCoV-19/South Africa/KRISP-K002227/2020|EPI ISL 515623|B.1.237|South Africa|2020-07-21	0.0002817541	Africa
Africa|hCoV-19/DRC/7140/2020|EPI ISL 513594|B.1.214|Democratic Republic of the Congo|2020-05-12	Africa|hCoV-19/South Africa/KRISP-K002227/2020|EPI ISL 515623|B.1.237|South Africa|2020-07-21	0.0004491207	Africa
Africa|hCoV-19/DRC/7200/2020|EPI ISL 514112|B.1|Democratic Republic of the Congo|2020-05-13	Africa|hCoV-19/South Africa/KRISP-K002227/2020|EPI ISL 515623|B.1.237|South Africa|2020-07-21	0.0004746912	Africa
Africa|hCoV-19/DRC/7211/2020|EPI ISL 514122|B.1.149|Democratic Republic of the Congo|2020-05-13	Africa|hCoV-19/South Africa/KRISP-K002227/2020|EPI ISL 515623|B.1.237|South Africa|2020-07-21	0.0004424212	Africa
Africa|hCoV-19/DRC/7248/2020|EPI ISL 514123|B.1|Democratic Republic of the Congo|2020-05-13	Africa|hCoV-19/South Africa/KRISP-K002227/2020|EPI ISL 515623|B.1.237|South Africa|2020-07-21	0.0003131098	Africa
Africa|hCoV-19/DRC/7255/2020|EPI ISL 514124|B.1.149|Democratic Republic of the Congo|2020-05-13	Africa|hCoV-19/South Africa/KRISP-K002227/2020|EPI ISL 515623|B.1.237|South Africa|2020-07-21	0.0004804780	Africa
Africa|hCoV-19/DRC/73/2020|EPI ISL 417941|B.1.178|Democratic Republic of the Congo|2020-03-18	Africa|hCoV-19/South Africa/KRISP-K002227/2020|EPI ISL 515623|B.1.237|South Africa|2020-07-21	0.0002717608	Africa
Africa|hCoV-19/DRC/7386/2020|EPI ISL 513595|B.1.5|Democratic Republic of the Congo|2020-05-14	Africa|hCoV-19/South Africa/KRISP-K002227/2020|EPI ISL 515623|B.1.237|South Africa|2020-07-21	0.0002449339	Africa
Africa|hCoV-19/DRC/7430/2020|EPI ISL 496517|B.1.1.1|Democratic Republic of the Congo|2020-05-14	Africa|hCoV-19/South Africa/KRISP-K002227/2020|EPI ISL 515623|B.1.237|South Africa|2020-07-21	0.0006454633	Africa
Africa|hCoV-19/DRC/7434/2020|EPI ISL 513621|B.1.1.1|Democratic Republic of the Congo|2020-05-14	Africa|hCoV-19/South Africa/KRISP-K002227/2020|EPI ISL 515623|B.1.237|South Africa|2020-07-21	0.0006272692	Africa
Africa|hCoV-19/DRC/7471/2020|EPI ISL 513596|B.1.214|Democratic Republic of the Congo|2020-05-14	Africa|hCoV-19/South Africa/KRISP-K002227/2020|EPI ISL 515623|B.1.237|South Africa|2020-07-21	0.0004791863	Africa
Africa|hCoV-19/DRC/7488/2020|EPI ISL 514113|B.1.1|Democratic Republic of the Congo|2020-05-14	Africa|hCoV-19/South Africa/KRISP-K002227/2020|EPI ISL 515623|B.1.237|South Africa|2020-07-21	0.0003407100	Africa
Africa|hCoV-19/DRC/7713/2020|EPI ISL 495640|B.1|Democratic Republic of the Congo|2020-05-14	Africa|hCoV-19/South Africa/KRISP-K002227/2020|EPI ISL 515623|B.1.237|South Africa|2020-07-21	0.0005239178	Africa
Africa|hCoV-19/DRC/7864/2020|EPI ISL 496505|B.1.214|Democratic Republic of the Congo|2020-05-15	Africa|hCoV-19/South Africa/KRISP-K002227/2020|EPI ISL 515623|B.1.237|South Africa|2020-07-21	0.0004164498	Africa
Africa|hCoV-19/DRC/7920/2020|EPI ISL 495641|B.1|Democratic Republic of the Congo|2020-05-15	Africa|hCoV-19/South Africa/KRISP-K002227/2020|EPI ISL 515623|B.1.237|South Africa|2020-07-21	0.0004775564	Africa
Africa|hCoV-19/DRC/80/2020|EPI ISL 417942|B.1.178|Democratic Republic of the Congo|2020-03-18	Africa|hCoV-19/South Africa/KRISP-K002227/2020|EPI ISL 515623|B.1.237|South Africa|2020-07-21	0.0002700275	Africa
Africa|hCoV-19/DRC/8018/2020|EPI ISL 514125|B.1.5|Democratic Republic of the Congo|2020-05-15	Africa|hCoV-19/South Africa/KRISP-K002227/2020|EPI ISL 515623|B.1.237|South Africa|2020-07-21	0.0004235827	Africa
Africa|hCoV-19/DRC/81/2020|EPI ISL 417944|B.1.9|Democratic Republic of the Congo|2020-03-18	Africa|hCoV-19/South Africa/KRISP-K002227/2020|EPI ISL 515623|B.1.237|South Africa|2020-07-21	0.0003724828	Africa
Africa|hCoV-19/DRC/82/2020|EPI ISL 417946|B.1.5|Democratic Republic of the Congo|2020-03-18	Africa|hCoV-19/South Africa/KRISP-K002227/2020|EPI ISL 515623|B.1.237|South Africa|2020-07-21	0.0002352317	Africa
Africa|hCoV-19/DRC/94/2020|EPI ISL 417947|B.1|Democratic Republic of the Congo|2020-03-19	Africa|hCoV-19/South Africa/KRISP-K002227/2020|EPI ISL 515623|B.1.237|South Africa|2020-07-21	0.0002689618	Africa
Africa|hCoV-19/DRC/998/2020|EPI ISL 429254|B.1|Democratic Republic of the Congo|2020-04-03	Africa|hCoV-19/South Africa/KRISP-K002227/2020|EPI ISL 515623|B.1.237|South Africa|2020-07-21	0.0003189226	Africa
Africa|hCoV-19/DRC/KN-0038/2020|EPI ISL 417434|B.1.128|Democratic Republic of the Congo|2020-03-14	Africa|hCoV-19/South Africa/KRISP-K002227/2020|EPI ISL 515623|B.1.237|South Africa|2020-07-21	0.0003528213	Africa
Africa|hCoV-19/DRC/KN-0054/2020|EPI ISL 417437|B.1.178|Democratic Republic of the Congo|2020-03-17	Africa|hCoV-19/South Africa/KRISP-K002227/2020|EPI ISL 515623|B.1.237|South Africa|2020-07-21	0.0003028191	Africa
Africa|hCoV-19/DRC/KN-0058/2020|EPI ISL 417438|B.1|Democratic Republic of the Congo|2020-03-17	Africa|hCoV-19/South Africa/KRISP-K002227/2020|EPI ISL 515623|B.1.237|South Africa|2020-07-21	0.0002712964	Africa
Africa|hCoV-19/DRC/KN-0060/2020|EPI ISL 417440|B.1|Democratic Republic of the Congo|2020-03-17	Africa|hCoV-19/South Africa/KRISP-K002227/2020|EPI ISL 515623|B.1.237|South Africa|2020-07-21	0.0003030598	Africa
Africa|hCoV-19/DRC/KN-0070/2020|EPI ISL 417441|B.1.178|Democratic Republic of the Congo|2020-03-17	Africa|hCoV-19/South Africa/KRISP-K002227/2020|EPI ISL 515623|B.1.237|South Africa|2020-07-21	0.0002753613	Africa
Africa|hCoV-19/DRC/KN-0072/2020|EPI ISL 417442|B.1.178|Democratic Republic of the Congo|2020-03-18	Africa|hCoV-19/South Africa/KRISP-K002227/2020|EPI ISL 515623|B.1.237|South Africa|2020-07-21	0.0002702280	Africa
Africa|hCoV-19/DRC/KN-13/2020|EPI ISL 414647|B.1|Democratic Republic of the Congo|2020-03-09	Africa|hCoV-19/South Africa/KRISP-K002227/2020|EPI ISL 515623|B.1.237|South Africa|2020-07-21	0.0002428441	Africa
Africa|hCoV-19/Egypt/Army-MCL001/2020|EPI ISL 510526|B.1|Egypt|2020-06-01	Africa|hCoV-19/South Africa/KRISP-K002227/2020|EPI ISL 515623|B.1.237|South Africa|2020-07-21	0.0004033395	Africa
Africa|hCoV-19/Egypt/C-CU001a-S1/2020|EPI ISL 529031|B.1.255|Egypt|2020-05-19	Africa|hCoV-19/South Africa/KRISP-K002227/2020|EPI ISL 515623|B.1.237|South Africa|2020-07-21	0.0004370498	Africa
Africa|hCoV-19/Egypt/C-CU002b-S3/2020|EPI ISL 529032|B.1.1.1|Egypt|2020-06-19	Africa|hCoV-19/South Africa/KRISP-K002227/2020|EPI ISL 515623|B.1.237|South Africa|2020-07-21	0.0006724317	Africa
Africa|hCoV-19/Egypt/C-VSVRI-SERVAC/2020|EPI ISL 528386|B.1.255|Egypt|2020-08-22	Africa|hCoV-19/South Africa/KRISP-K002227/2020|EPI ISL 515623|B.1.237|South Africa|2020-07-21	0.0002688805	Africa
Africa|hCoV-19/Egypt/CUNCI-7I028/2020|EPI ISL 524426|B.1.255|Egypt|2020-07-19	Africa|hCoV-19/South Africa/KRISP-K002227/2020|EPI ISL 515623|B.1.237|South Africa|2020-07-21	0.0002688805	Africa
Africa|hCoV-19/Egypt/CUNCI-HGC002/2020|EPI ISL 468045|B.1|Egypt|2020-05-02	Africa|hCoV-19/South Africa/KRISP-K002227/2020|EPI ISL 515623|B.1.237|South Africa|2020-07-21	0.0002691219	Africa
Africa|hCoV-19/Egypt/CUNCI-HGC004/2020|EPI ISL 468048|B.1|Egypt|2020-05-02	Africa|hCoV-19/South Africa/KRISP-K002227/2020|EPI ISL 515623|B.1.237|South Africa|2020-07-21	0.0002690496	Africa
Africa|hCoV-19/Egypt/CUNCI-HGC005/2020|EPI ISL 468052|B.1|Egypt|2020-05-02	Africa|hCoV-19/South Africa/KRISP-K002227/2020|EPI ISL 515623|B.1.237|South Africa|2020-07-21	0.0003363435	Africa
Africa|hCoV-19/Egypt/CUNCI-HGC006/2020|EPI ISL 468050|B.1|Egypt|2020-05-02	Africa|hCoV-19/South Africa/KRISP-K002227/2020|EPI ISL 515623|B.1.237|South Africa|2020-07-21	0.0003362803	Africa
Africa|hCoV-19/Egypt/CUNCI-HGC007-2/2020|EPI ISL 468054|B.1|Egypt|2020-05-02	Africa|hCoV-19/South Africa/KRISP-K002227/2020|EPI ISL 515623|B.1.237|South Africa|2020-07-21	0.0003698499	Africa
Africa|hCoV-19/Egypt/CUNCI-HGC007/2020|EPI ISL 468046|B.1|Egypt|2020-05-02	Africa|hCoV-19/South Africa/KRISP-K002227/2020|EPI ISL 515623|B.1.237|South Africa|2020-07-21	0.0003363368	Africa
Africa|hCoV-19/Egypt/CUNCI-HGC008/2020|EPI ISL 468044|B.1|Egypt|2020-05-02	Africa|hCoV-19/South Africa/KRISP-K002227/2020|EPI ISL 515623|B.1.237|South Africa|2020-07-21	0.0003363481	Africa
Africa|hCoV-19/Egypt/CUNCI-HGC009/2020|EPI ISL 468053|B.1|Egypt|2020-05-02	Africa|hCoV-19/South Africa/KRISP-K002227/2020|EPI ISL 515623|B.1.237|South Africa|2020-07-21	0.0002691581	Africa
Africa|hCoV-19/Egypt/CUNCI-HGC010/2020|EPI ISL 468055|B.1.247|Egypt|2020-05-02	Africa|hCoV-19/South Africa/KRISP-K002227/2020|EPI ISL 515623|B.1.237|South Africa|2020-07-21	0.0005045543	Africa
Africa|hCoV-19/Egypt/CUNCI-HGC011/2020|EPI ISL 468059|B.1|Egypt|2020-05-02	Africa|hCoV-19/South Africa/KRISP-K002227/2020|EPI ISL 515623|B.1.237|South Africa|2020-07-21	0.0003363674	Africa
Africa|hCoV-19/Egypt/CUNCI-HGC012/2020|EPI ISL 468051|B.1.255|Egypt|2020-05-02	Africa|hCoV-19/South Africa/KRISP-K002227/2020|EPI ISL 515623|B.1.237|South Africa|2020-07-21	0.0004709255	Africa
Africa|hCoV-19/Egypt/CUNCI-HGC013/2020|EPI ISL 468047|B.1.201|Egypt|2020-05-02	Africa|hCoV-19/South Africa/KRISP-K002227/2020|EPI ISL 515623|B.1.237|South Africa|2020-07-21	0.0004036381	Africa
Africa|hCoV-19/Egypt/CUNCI-HGC014/2020|EPI ISL 468060|B.1.5|Egypt|2020-05-02	Africa|hCoV-19/South Africa/KRISP-K002227/2020|EPI ISL 515623|B.1.237|South Africa|2020-07-21	0.0002018129	Africa
Africa|hCoV-19/Egypt/CUNCI-HGC015/2020|EPI ISL 468056|B.1|Egypt|2020-05-02	Africa|hCoV-19/South Africa/KRISP-K002227/2020|EPI ISL 515623|B.1.237|South Africa|2020-07-21	0.0002018061	Africa
Africa|hCoV-19/Egypt/CUNCI-HGC016/2020|EPI ISL 468058|B.1|Egypt|2020-05-02	Africa|hCoV-19/South Africa/KRISP-K002227/2020|EPI ISL 515623|B.1.237|South Africa|2020-07-21	0.0003370054	Africa
Africa|hCoV-19/Egypt/CUNCI-HGC021/2020|EPI ISL 468061|B.1|Egypt|2020-05-02	Africa|hCoV-19/South Africa/KRISP-K002227/2020|EPI ISL 515623|B.1.237|South Africa|2020-07-21	0.0003368386	Africa
Africa|hCoV-19/Egypt/CUNCI-HGC023/2020|EPI ISL 468057|B.1.5|Egypt|2020-05-02	Africa|hCoV-19/South Africa/KRISP-K002227/2020|EPI ISL 515623|B.1.237|South Africa|2020-07-21	0.0002354746	Africa
Africa|hCoV-19/Egypt/CUNCI-HGC028/2020|EPI ISL 468062|B.1|Egypt|2020-05-02	Africa|hCoV-19/South Africa/KRISP-K002227/2020|EPI ISL 515623|B.1.237|South Africa|2020-07-21	0.0004043452	Africa
Africa|hCoV-19/Egypt/CUNCI-HGC3I011/2020|EPI ISL 479697|B.1|Egypt|2020-06-02	Africa|hCoV-19/South Africa/KRISP-K002227/2020|EPI ISL 515623|B.1.237|South Africa|2020-07-21	0.0003361187	Africa
Africa|hCoV-19/Egypt/CUNCI-HGC3I012/2020|EPI ISL 479693|B.1.255|Egypt|2020-06-02	Africa|hCoV-19/South Africa/KRISP-K002227/2020|EPI ISL 515623|B.1.237|South Africa|2020-07-21	0.0004705773	Africa
Africa|hCoV-19/Egypt/CUNCI-HGC3I013/2020|EPI ISL 479694|B.1.201|Egypt|2020-06-02	Africa|hCoV-19/South Africa/KRISP-K002227/2020|EPI ISL 515623|B.1.237|South Africa|2020-07-21	0.0004033397	Africa
Africa|hCoV-19/Egypt/CUNCI-HGC3I014/2020|EPI ISL 479696|B.1.5|Egypt|2020-06-02	Africa|hCoV-19/South Africa/KRISP-K002227/2020|EPI ISL 515623|B.1.237|South Africa|2020-07-21	0.0002016570	Africa
Africa|hCoV-19/Egypt/CUNCI-HGC3I02/2020|EPI ISL 479686|B.1|Egypt|2020-06-02	Africa|hCoV-19/South Africa/KRISP-K002227/2020|EPI ISL 515623|B.1.237|South Africa|2020-07-21	0.0003025170	Africa
Africa|hCoV-19/Egypt/CUNCI-HGC3I023/2020|EPI ISL 479695|B.1.5|Egypt|2020-06-02	Africa|hCoV-19/South Africa/KRISP-K002227/2020|EPI ISL 515623|B.1.237|South Africa|2020-07-21	0.0002353005	Africa
Africa|hCoV-19/Egypt/CUNCI-HGC3I025/2020|EPI ISL 479691|B.1|Egypt|2020-06-02	Africa|hCoV-19/South Africa/KRISP-K002227/2020|EPI ISL 515623|B.1.237|South Africa|2020-07-21	0.0003697740	Africa
Africa|hCoV-19/Egypt/CUNCI-HGC3I03/2020|EPI ISL 479687|B.1|Egypt|2020-06-02	Africa|hCoV-19/South Africa/KRISP-K002227/2020|EPI ISL 515623|B.1.237|South Africa|2020-07-21	0.0003360882	Africa
Africa|hCoV-19/Egypt/CUNCI-HGC3I05/2020|EPI ISL 479690|B.1|Egypt|2020-06-02	Africa|hCoV-19/South Africa/KRISP-K002227/2020|EPI ISL 515623|B.1.237|South Africa|2020-07-21	0.0003360949	Africa
Africa|hCoV-19/Egypt/CUNCI-HGC3I06/2020|EPI ISL 479688|B.1|Egypt|2020-06-02	Africa|hCoV-19/South Africa/KRISP-K002227/2020|EPI ISL 515623|B.1.237|South Africa|2020-07-21	0.0003360995	Africa
Africa|hCoV-19/Egypt/CUNCI-HGC3I08/2020|EPI ISL 479698|B.1|Egypt|2020-06-02	Africa|hCoV-19/South Africa/KRISP-K002227/2020|EPI ISL 515623|B.1.237|South Africa|2020-07-21	0.0003360995	Africa
Africa|hCoV-19/Egypt/CUNCI-HGC3I09/2020|EPI ISL 479692|B.1|Egypt|2020-06-02	Africa|hCoV-19/South Africa/KRISP-K002227/2020|EPI ISL 515623|B.1.237|South Africa|2020-07-21	0.0002689591	Africa
Africa|hCoV-19/Egypt/CUNCI-HGC4I003/2020|EPI ISL 479699|B.1.1.247|Egypt|2020-06-02	Africa|hCoV-19/South Africa/KRISP-K002227/2020|EPI ISL 515623|B.1.237|South Africa|2020-07-21	0.0005379381	Africa
Africa|hCoV-19/Egypt/CUNCI-HGC4I004/2020|EPI ISL 479700|B.1.1.296|Egypt|2020-06-02	Africa|hCoV-19/South Africa/KRISP-K002227/2020|EPI ISL 515623|B.1.237|South Africa|2020-07-21	0.0004370042	Africa
Africa|hCoV-19/Egypt/CUNCI-HGC4I015/2020|EPI ISL 479728|B.1.1.123|Egypt|2020-06-02	Africa|hCoV-19/South Africa/KRISP-K002227/2020|EPI ISL 515623|B.1.237|South Africa|2020-07-21	0.0004707179	Africa
Africa|hCoV-19/Egypt/CUNCI-HGC4I022/2020|EPI ISL 479705|B.1.1|Egypt|2020-06-02	Africa|hCoV-19/South Africa/KRISP-K002227/2020|EPI ISL 515623|B.1.237|South Africa|2020-07-21	0.0005715708	Africa
Africa|hCoV-19/Egypt/CUNCI-HGC4I023/2020|EPI ISL 479729|B.1.1.247|Egypt|2020-06-02	Africa|hCoV-19/South Africa/KRISP-K002227/2020|EPI ISL 515623|B.1.237|South Africa|2020-07-21	0.0004034888	Africa
Africa|hCoV-19/Egypt/CUNCI-HGC4I025/2020|EPI ISL 479706|B.1.255|Egypt|2020-06-02	Africa|hCoV-19/South Africa/KRISP-K002227/2020|EPI ISL 515623|B.1.237|South Africa|2020-07-21	0.0004033437	Africa
Africa|hCoV-19/Egypt/CUNCI-HGC4I026/2020|EPI ISL 479702|B.1|Egypt|2020-06-02	Africa|hCoV-19/South Africa/KRISP-K002227/2020|EPI ISL 515623|B.1.237|South Africa|2020-07-21	0.0004710252	Africa
Africa|hCoV-19/Egypt/CUNCI-HGC4I029/2020|EPI ISL 479701|B.1.1.1|Egypt|2020-06-02	Africa|hCoV-19/South Africa/KRISP-K002227/2020|EPI ISL 515623|B.1.237|South Africa|2020-07-21	0.0006051988	Africa
Africa|hCoV-19/Egypt/CUNCI-HGC4I030/2020|EPI ISL 479703|B.1|Egypt|2020-06-02	Africa|hCoV-19/South Africa/KRISP-K002227/2020|EPI ISL 515623|B.1.237|South Africa|2020-07-21	0.0004033316	Africa
Africa|hCoV-19/Egypt/CUNCI-HGC4I031/2020|EPI ISL 479707|B.1.1.1|Egypt|2020-06-02	Africa|hCoV-19/South Africa/KRISP-K002227/2020|EPI ISL 515623|B.1.237|South Africa|2020-07-21	0.0006724544	Africa
Africa|hCoV-19/Egypt/CUNCI-HGC4I032/2020|EPI ISL 479709|B.1.1|Egypt|2020-06-02	Africa|hCoV-19/South Africa/KRISP-K002227/2020|EPI ISL 515623|B.1.237|South Africa|2020-07-21	0.0004373863	Africa
Africa|hCoV-19/Egypt/CUNCI-HGC4I033/2020|EPI ISL 479704|B.1|Egypt|2020-06-02	Africa|hCoV-19/South Africa/KRISP-K002227/2020|EPI ISL 515623|B.1.237|South Africa|2020-07-21	0.0003025373	Africa
Africa|hCoV-19/Egypt/CUNCI-HGC4I034/2020|EPI ISL 479708|B.1.255|Egypt|2020-06-02	Africa|hCoV-19/South Africa/KRISP-K002227/2020|EPI ISL 515623|B.1.237|South Africa|2020-07-21	0.0002688533	Africa
Africa|hCoV-19/Egypt/CUNCI-HGC5I001/2020|EPI ISL 479710|B.1.1|Egypt|2020-06-02	Africa|hCoV-19/South Africa/KRISP-K002227/2020|EPI ISL 515623|B.1.237|South Africa|2020-07-21	0.0003026227	Africa
Africa|hCoV-19/Egypt/CUNCI-HGC5I003/2020|EPI ISL 479711|B.1|Egypt|2020-06-02	Africa|hCoV-19/South Africa/KRISP-K002227/2020|EPI ISL 515623|B.1.237|South Africa|2020-07-21	0.0003025068	Africa
Africa|hCoV-19/Egypt/CUNCI-HGC5I010/2020|EPI ISL 479730|B.1.1|Egypt|2020-06-02	Africa|hCoV-19/South Africa/KRISP-K002227/2020|EPI ISL 515623|B.1.237|South Africa|2020-07-21	0.0003698872	Africa
Africa|hCoV-19/Egypt/CUNCI-HGC5I011/2020|EPI ISL 479712|B.1.1|Egypt|2020-06-02	Africa|hCoV-19/South Africa/KRISP-K002227/2020|EPI ISL 515623|B.1.237|South Africa|2020-07-21	0.0003025821	Africa
Africa|hCoV-19/Egypt/CUNCI-HGC5I012/2020|EPI ISL 479713|B.1.1|Egypt|2020-06-02	Africa|hCoV-19/South Africa/KRISP-K002227/2020|EPI ISL 515623|B.1.237|South Africa|2020-07-21	0.0003361187	Africa
Africa|hCoV-19/Egypt/CUNCI-HGC5I014/2020|EPI ISL 479714|B.1.255|Egypt|2020-06-02	Africa|hCoV-19/South Africa/KRISP-K002227/2020|EPI ISL 515623|B.1.237|South Africa|2020-07-21	0.0004033573	Africa
Africa|hCoV-19/Egypt/CUNCI-HGC5I015/2020|EPI ISL 475722|B.1.255|Egypt|2020-05-02	Africa|hCoV-19/South Africa/KRISP-K002227/2020|EPI ISL 515623|B.1.237|South Africa|2020-07-21	0.0004708240	Africa
Africa|hCoV-19/Egypt/CUNCI-HGC5I016/2020|EPI ISL 479731|B.1|Egypt|2020-06-02	Africa|hCoV-19/South Africa/KRISP-K002227/2020|EPI ISL 515623|B.1.237|South Africa|2020-07-21	0.0003025139	Africa
Africa|hCoV-19/Egypt/CUNCI-HGC5I022/2020|EPI ISL 479715|B.1.1|Egypt|2020-06-02	Africa|hCoV-19/South Africa/KRISP-K002227/2020|EPI ISL 515623|B.1.237|South Africa|2020-07-21	0.0003697505	Africa
Africa|hCoV-19/Egypt/CUNCI-HGC5I025/2020|EPI ISL 479716|A|Egypt|2020-06-02	Africa|hCoV-19/South Africa/KRISP-K002227/2020|EPI ISL 515623|B.1.237|South Africa|2020-07-21	0.0002357386	Africa
Africa|hCoV-19/Egypt/CUNCI-HGC5I026/2020|EPI ISL 479735|B.1.5|Egypt|2020-06-02	Africa|hCoV-19/South Africa/KRISP-K002227/2020|EPI ISL 515623|B.1.237|South Africa|2020-07-21	0.0004035376	Africa
Africa|hCoV-19/Egypt/CUNCI-HGC5I029/2020|EPI ISL 479734|B.1|Egypt|2020-06-02	Africa|hCoV-19/South Africa/KRISP-K002227/2020|EPI ISL 515623|B.1.237|South Africa|2020-07-21	0.0003025576	Africa
Africa|hCoV-19/Egypt/CUNCI-HGC5I030/2020|EPI ISL 479721|B.1.5|Egypt|2020-06-02	Africa|hCoV-19/South Africa/KRISP-K002227/2020|EPI ISL 515623|B.1.237|South Africa|2020-07-21	0.0002016841	Africa
Africa|hCoV-19/Egypt/CUNCI-HGC5I033/2020|EPI ISL 479717|B.1.5|Egypt|2020-06-02	Africa|hCoV-19/South Africa/KRISP-K002227/2020|EPI ISL 515623|B.1.237|South Africa|2020-07-21	0.0002017112	Africa
Africa|hCoV-19/Egypt/CUNCI-HGC5I034/2020|EPI ISL 479720|B.1.5|Egypt|2020-06-02	Africa|hCoV-19/South Africa/KRISP-K002227/2020|EPI ISL 515623|B.1.237|South Africa|2020-07-21	0.0002688714	Africa
Africa|hCoV-19/Egypt/CUNCI-HGC6I002/2020|EPI ISL 479719|B.1.1.1|Egypt|2020-06-02	Africa|hCoV-19/South Africa/KRISP-K002227/2020|EPI ISL 515623|B.1.237|South Africa|2020-07-21	0.0005715267	Africa
Africa|hCoV-19/Egypt/CUNCI-HGC6I003/2020|EPI ISL 479718|B.1.5|Egypt|2020-06-02	Africa|hCoV-19/South Africa/KRISP-K002227/2020|EPI ISL 515623|B.1.237|South Africa|2020-07-21	0.0003025098	Africa
Africa|hCoV-19/Egypt/CUNCI-HGC6I007/2020|EPI ISL 479722|B.1|Egypt|2020-06-02	Africa|hCoV-19/South Africa/KRISP-K002227/2020|EPI ISL 515623|B.1.237|South Africa|2020-07-21	0.0002689537	Africa
Africa|hCoV-19/Egypt/CUNCI-HGC6I010/2020|EPI ISL 478672|B.1|Egypt|2020-06-02	Africa|hCoV-19/South Africa/KRISP-K002227/2020|EPI ISL 515623|B.1.237|South Africa|2020-07-21	0.0004033126	Africa
Africa|hCoV-19/Egypt/CUNCI-HGC6I011/2020|EPI ISL 479727|A|Egypt|2020-06-02	Africa|hCoV-19/South Africa/KRISP-K002227/2020|EPI ISL 515623|B.1.237|South Africa|2020-07-21	0.0007397298	Africa
Africa|hCoV-19/Egypt/CUNCI-HGC6I015/2020|EPI ISL 479725|B.1.1|Egypt|2020-06-02	Africa|hCoV-19/South Africa/KRISP-K002227/2020|EPI ISL 515623|B.1.237|South Africa|2020-07-21	0.0004705995	Africa
Africa|hCoV-19/Egypt/CUNCI-HGC6I016/2020|EPI ISL 475723|B.1.247|Egypt|2020-06-02	Africa|hCoV-19/South Africa/KRISP-K002227/2020|EPI ISL 515623|B.1.237|South Africa|2020-07-21	0.0005046411	Africa
Africa|hCoV-19/Egypt/CUNCI-HGC6I024/2020|EPI ISL 479732|B.1.1.247|Egypt|2020-06-02	Africa|hCoV-19/South Africa/KRISP-K002227/2020|EPI ISL 515623|B.1.237|South Africa|2020-07-21	0.0004374997	Africa
Africa|hCoV-19/Egypt/CUNCI-HGC6I026/2020|EPI ISL 479724|B.1.1.1|Egypt|2020-06-02	Africa|hCoV-19/South Africa/KRISP-K002227/2020|EPI ISL 515623|B.1.237|South Africa|2020-07-21	0.0006051581	Africa
Africa|hCoV-19/Egypt/CUNCI-HGC6I029/2020|EPI ISL 477161|B.1.255|Egypt|2020-06-02	Africa|hCoV-19/South Africa/KRISP-K002227/2020|EPI ISL 515623|B.1.237|South Africa|2020-07-21	0.0004033302	Africa
Africa|hCoV-19/Egypt/CUNCI-HGC6I031/2020|EPI ISL 475724|B.1.1.1|Egypt|2020-06-02	Africa|hCoV-19/South Africa/KRISP-K002227/2020|EPI ISL 515623|B.1.237|South Africa|2020-07-21	0.0005718784	Africa
Africa|hCoV-19/Egypt/CUNCI-HGC6I032/2020|EPI ISL 479733|B.1.1.1|Egypt|2020-06-02	Africa|hCoV-19/South Africa/KRISP-K002227/2020|EPI ISL 515623|B.1.237|South Africa|2020-07-21	0.0005716035	Africa
Africa|hCoV-19/Egypt/CUNCI-HGC6I033/2020|EPI ISL 479723|B.1.1.1|Egypt|2020-06-02	Africa|hCoV-19/South Africa/KRISP-K002227/2020|EPI ISL 515623|B.1.237|South Africa|2020-07-21	0.0005715786	Africa
Africa|hCoV-19/Egypt/CUNCI-HGC7I01/2020|EPI ISL 529141|B.1|Egypt|2020-07-19	Africa|hCoV-19/South Africa/KRISP-K002227/2020|EPI ISL 515623|B.1.237|South Africa|2020-07-21	0.0004370129	Africa
Africa|hCoV-19/Egypt/CUNCI-HGC7I02/2020|EPI ISL 529142|A|Egypt|2020-07-19	Africa|hCoV-19/South Africa/KRISP-K002227/2020|EPI ISL 515623|B.1.237|South Africa|2020-07-21	0.0007061389	Africa
Africa|hCoV-19/Egypt/CUNCI-HGC7I07/2020|EPI ISL 529145|B.1|Egypt|2020-07-19	Africa|hCoV-19/South Africa/KRISP-K002227/2020|EPI ISL 515623|B.1.237|South Africa|2020-07-21	0.0004033980	Africa
Africa|hCoV-19/Egypt/EGY-020/2020|EPI ISL 526975|B.1|Egypt|2020-08-14	Africa|hCoV-19/South Africa/KRISP-K002227/2020|EPI ISL 515623|B.1.237|South Africa|2020-07-21	0.0004033397	Africa
Africa|hCoV-19/Egypt/EGY-041/2020|EPI ISL 526997|B.1|Egypt|2020-08-22	Africa|hCoV-19/South Africa/KRISP-K002227/2020|EPI ISL 515623|B.1.237|South Africa|2020-07-21	0.0004033397	Africa
Africa|hCoV-19/Egypt/EGY-S031/2020|EPI ISL 526986|B.1|Egypt|2020-08-17	Africa|hCoV-19/South Africa/KRISP-K002227/2020|EPI ISL 515623|B.1.237|South Africa|2020-07-21	0.0004033397	Africa
Africa|hCoV-19/Egypt/HCoV2-Egy-002/2020|EPI ISL 510532|B.1|Egypt|2020-06-02	Africa|hCoV-19/South Africa/KRISP-K002227/2020|EPI ISL 515623|B.1.237|South Africa|2020-07-21	0.0004033397	Africa
Africa|hCoV-19/Egypt/MASRI-005/2020|EPI ISL 482759|B.1|Egypt|2020-04-30	Africa|hCoV-19/South Africa/KRISP-K002227/2020|EPI ISL 515623|B.1.237|South Africa|2020-07-21	0.0002688480	Africa
Africa|hCoV-19/Egypt/MASRI-007/2020|EPI ISL 482760|B.1|Egypt|2020-04-28	Africa|hCoV-19/South Africa/KRISP-K002227/2020|EPI ISL 515623|B.1.237|South Africa|2020-07-21	0.0003362949	Africa
Africa|hCoV-19/Egypt/MASRI-008/2020|EPI ISL 482761|B.1|Egypt|2020-04-30	Africa|hCoV-19/South Africa/KRISP-K002227/2020|EPI ISL 515623|B.1.237|South Africa|2020-07-21	0.0002704591	Africa
Africa|hCoV-19/Egypt/MASRI-009/2020|EPI ISL 483035|A|Egypt|2020-04-30	Africa|hCoV-19/South Africa/KRISP-K002227/2020|EPI ISL 515623|B.1.237|South Africa|2020-07-21	0.0005714845	Africa
Africa|hCoV-19/Egypt/MASRI-011/2020|EPI ISL 482762|B.1|Egypt|2020-05-05	Africa|hCoV-19/South Africa/KRISP-K002227/2020|EPI ISL 515623|B.1.237|South Africa|2020-07-21	0.0003361480	Africa
Africa|hCoV-19/Egypt/MASRI-012/2020|EPI ISL 482763|B.1|Egypt|2020-05-05	Africa|hCoV-19/South Africa/KRISP-K002227/2020|EPI ISL 515623|B.1.237|South Africa|2020-07-21	0.0002352372	Africa
Africa|hCoV-19/Egypt/MASRI-014/2020|EPI ISL 482765|B.1|Egypt|2020-04-30	Africa|hCoV-19/South Africa/KRISP-K002227/2020|EPI ISL 515623|B.1.237|South Africa|2020-07-21	0.0004706658	Africa
Africa|hCoV-19/Egypt/MASRI-015/2020|EPI ISL 482766|B.1.36|Egypt|2020-05-11	Africa|hCoV-19/South Africa/KRISP-K002227/2020|EPI ISL 515623|B.1.237|South Africa|2020-07-21	0.0005378531	Africa
Africa|hCoV-19/Egypt/MASRI-016/2020|EPI ISL 482767|B.1|Egypt|2020-05-11	Africa|hCoV-19/South Africa/KRISP-K002227/2020|EPI ISL 515623|B.1.237|South Africa|2020-07-21	0.0004709824	Africa
Africa|hCoV-19/Egypt/MASRI-018/2020|EPI ISL 483036|A|Egypt|2020-05-10	Africa|hCoV-19/South Africa/KRISP-K002227/2020|EPI ISL 515623|B.1.237|South Africa|2020-07-21	0.0007110386	Africa
Africa|hCoV-19/Egypt/MASRI-020/2020|EPI ISL 483037|B.1|Egypt|2020-05-13	Africa|hCoV-19/South Africa/KRISP-K002227/2020|EPI ISL 515623|B.1.237|South Africa|2020-07-21	0.0005433936	Africa
Africa|hCoV-19/Egypt/MASRI-022/2020|EPI ISL 482768|B.1.255|Egypt|2020-05-13	Africa|hCoV-19/South Africa/KRISP-K002227/2020|EPI ISL 515623|B.1.237|South Africa|2020-07-21	0.0004713339	Africa
Africa|hCoV-19/Egypt/MASRI-023/2020|EPI ISL 482769|B.1|Egypt|2020-05-11	Africa|hCoV-19/South Africa/KRISP-K002227/2020|EPI ISL 515623|B.1.237|South Africa|2020-07-21	0.0002691545	Africa
Africa|hCoV-19/Egypt/MASRI-024/2020|EPI ISL 482770|B.1|Egypt|2020-05-11	Africa|hCoV-19/South Africa/KRISP-K002227/2020|EPI ISL 515623|B.1.237|South Africa|2020-07-21	0.0003360916	Africa
Africa|hCoV-19/Egypt/MASRI-025/2020|EPI ISL 482771|B.1|Egypt|2020-05-10	Africa|hCoV-19/South Africa/KRISP-K002227/2020|EPI ISL 515623|B.1.237|South Africa|2020-07-21	0.0004707970	Africa
Africa|hCoV-19/Egypt/MASRI-026/2020|EPI ISL 482772|B.1|Egypt|2020-05-10	Africa|hCoV-19/South Africa/KRISP-K002227/2020|EPI ISL 515623|B.1.237|South Africa|2020-07-21	0.0004034020	Africa
Africa|hCoV-19/Egypt/MASRI-027/2020|EPI ISL 482773|B.1.1.123|Egypt|2020-05-08	Africa|hCoV-19/South Africa/KRISP-K002227/2020|EPI ISL 515623|B.1.237|South Africa|2020-07-21	0.0004042050	Africa
Africa|hCoV-19/Egypt/MASRI-028/2020|EPI ISL 483038|B.1|Egypt|2020-05-13	Africa|hCoV-19/South Africa/KRISP-K002227/2020|EPI ISL 515623|B.1.237|South Africa|2020-07-21	0.0004033357	Africa
Africa|hCoV-19/Egypt/MASRI-029/2020|EPI ISL 482774|B.1|Egypt|2020-05-13	Africa|hCoV-19/South Africa/KRISP-K002227/2020|EPI ISL 515623|B.1.237|South Africa|2020-07-21	0.0003361028	Africa
Africa|hCoV-19/Egypt/MASRI-10/2020|EPI ISL 475752|B.1.255|Egypt|2020-05	Africa|hCoV-19/South Africa/KRISP-K002227/2020|EPI ISL 515623|B.1.237|South Africa|2020-07-21	0.0004370864	Africa
Africa|hCoV-19/Egypt/MASRI-11/2020|EPI ISL 475753|B.1.36|Egypt|2020-05	Africa|hCoV-19/South Africa/KRISP-K002227/2020|EPI ISL 515623|B.1.237|South Africa|2020-07-21	0.0005714748	Africa
Africa|hCoV-19/Egypt/MASRI-14/2020|EPI ISL 475749|B.1|Egypt|2020-05	Africa|hCoV-19/South Africa/KRISP-K002227/2020|EPI ISL 515623|B.1.237|South Africa|2020-07-21	0.0003024864	Africa
Africa|hCoV-19/Egypt/MASRI-15/2020|EPI ISL 475750|B.1.1|Egypt|2020-05	Africa|hCoV-19/South Africa/KRISP-K002227/2020|EPI ISL 515623|B.1.237|South Africa|2020-07-21	0.0006428924	Africa
Africa|hCoV-19/Egypt/MASRI-2/2020|EPI ISL 475745|B.1|Egypt|2020-05	Africa|hCoV-19/South Africa/KRISP-K002227/2020|EPI ISL 515623|B.1.237|South Africa|2020-07-21	0.0003360802	Africa
Africa|hCoV-19/Egypt/MASRI-3/2020|EPI ISL 475746|A|Egypt|2020-05	Africa|hCoV-19/South Africa/KRISP-K002227/2020|EPI ISL 515623|B.1.237|South Africa|2020-07-21	0.0006051521	Africa
Africa|hCoV-19/Egypt/MASRI-6/2020|EPI ISL 475747|B.1.255|Egypt|2020-05	Africa|hCoV-19/South Africa/KRISP-K002227/2020|EPI ISL 515623|B.1.237|South Africa|2020-07-21	0.0003360803	Africa
Africa|hCoV-19/Egypt/MASRI-9/2020|EPI ISL 475751|B.1.1.1|Egypt|2020-05	Africa|hCoV-19/South Africa/KRISP-K002227/2020|EPI ISL 515623|B.1.237|South Africa|2020-07-21	0.0007062743	Africa
Africa|hCoV-19/Egypt/NRC-01/2020|EPI ISL 430820|B.1|Egypt|2020-03-18	Africa|hCoV-19/South Africa/KRISP-K002227/2020|EPI ISL 515623|B.1.237|South Africa|2020-07-21	0.0003036948	Africa
Africa|hCoV-19/Egypt/NRC-03/2020|EPI ISL 430819|B.1.246|Egypt|2020-03-18	Africa|hCoV-19/South Africa/KRISP-K002227/2020|EPI ISL 515623|B.1.237|South Africa|2020-07-21	0.0003372167	Africa
Africa|hCoV-19/Gabon/ITM-K011/2020|EPI ISL 539573|A|Gabon|2020-03-22	Africa|hCoV-19/South Africa/KRISP-K002227/2020|EPI ISL 515623|B.1.237|South Africa|2020-07-21	0.0005378443	Africa
Africa|hCoV-19/Gabon/ITM-K023/2020|EPI ISL 539574|B.1.178|Gabon|2020-03-27	Africa|hCoV-19/South Africa/KRISP-K002227/2020|EPI ISL 515623|B.1.237|South Africa|2020-07-21	0.0003024601	Africa
Africa|hCoV-19/Gabon/ITM-K027/2020|EPI ISL 539575|A|Gabon|2020-03-27	Africa|hCoV-19/South Africa/KRISP-K002227/2020|EPI ISL 515623|B.1.237|South Africa|2020-07-21	0.0005378316	Africa
Africa|hCoV-19/Gabon/ITM-K028/2020|EPI ISL 539576|B.1.292|Gabon|2020-03-27	Africa|hCoV-19/South Africa/KRISP-K002227/2020|EPI ISL 515623|B.1.237|South Africa|2020-07-21	0.0003024661	Africa
Africa|hCoV-19/Gambia/0214/2020|EPI ISL 471158|B.1|Gambia|2020-03-29	Africa|hCoV-19/South Africa/KRISP-K002227/2020|EPI ISL 515623|B.1.237|South Africa|2020-07-21	0.0004714151	Africa
Africa|hCoV-19/Gambia/0268/2020|EPI ISL 471159|B.1.1|Gambia|2020-03-21	Africa|hCoV-19/South Africa/KRISP-K002227/2020|EPI ISL 515623|B.1.237|South Africa|2020-07-21	0.0003393609	Africa
Africa|hCoV-19/Gambia/0278/2020|EPI ISL 471160|B.1.1|Gambia|2020-03-20	Africa|hCoV-19/South Africa/KRISP-K002227/2020|EPI ISL 515623|B.1.237|South Africa|2020-07-21	0.0003398567	Africa
Africa|hCoV-19/Gambia/0528/2020|EPI ISL 471161|B.1.1.293|Gambia|2020-04-30	Africa|hCoV-19/South Africa/KRISP-K002227/2020|EPI ISL 515623|B.1.237|South Africa|2020-07-21	0.0003791842	Africa
Africa|hCoV-19/Gambia/0531/2020|EPI ISL 471162|B.1.1.293|Gambia|2020-04-30	Africa|hCoV-19/South Africa/KRISP-K002227/2020|EPI ISL 515623|B.1.237|South Africa|2020-07-21	0.0003792104	Africa
Africa|hCoV-19/Gambia/0536/2020|EPI ISL 471163|B.1.1.293|Gambia|2020-04-30	Africa|hCoV-19/South Africa/KRISP-K002227/2020|EPI ISL 515623|B.1.237|South Africa|2020-07-21	0.0003697293	Africa
Africa|hCoV-19/Gambia/0547/2020|EPI ISL 471164|B.1.1.293|Gambia|2020-04-30	Africa|hCoV-19/South Africa/KRISP-K002227/2020|EPI ISL 515623|B.1.237|South Africa|2020-07-21	0.0003703142	Africa
Africa|hCoV-19/Gambia/0548/2020|EPI ISL 471165|B.1.5|Gambia|2020-04-30	Africa|hCoV-19/South Africa/KRISP-K002227/2020|EPI ISL 515623|B.1.237|South Africa|2020-07-21	0.0002434800	Africa
Africa|hCoV-19/Gambia/1090/2020|EPI ISL 471166|B.1.1|Gambia|2020-05-04	Africa|hCoV-19/South Africa/KRISP-K002227/2020|EPI ISL 515623|B.1.237|South Africa|2020-07-21	0.0004066287	Africa
Africa|hCoV-19/Gambia/1094/2020|EPI ISL 471167|B.1.1.293|Gambia|2020-05-04	Africa|hCoV-19/South Africa/KRISP-K002227/2020|EPI ISL 515623|B.1.237|South Africa|2020-07-21	0.0003697293	Africa
Africa|hCoV-19/Gambia/1251/2020|EPI ISL 471168|B.1.1.293|Gambia|2020-05-07	Africa|hCoV-19/South Africa/KRISP-K002227/2020|EPI ISL 515623|B.1.237|South Africa|2020-07-21	0.0003791843	Africa
Africa|hCoV-19/Gambia/1264/2020|EPI ISL 471169|B.1.1|Gambia|2020-05-07	Africa|hCoV-19/South Africa/KRISP-K002227/2020|EPI ISL 515623|B.1.237|South Africa|2020-07-21	0.0003389009	Africa
Africa|hCoV-19/Gambia/1271/2020|EPI ISL 471170|B.1.1|Gambia|2020-05-07	Africa|hCoV-19/South Africa/KRISP-K002227/2020|EPI ISL 515623|B.1.237|South Africa|2020-07-21	0.0003393379	Africa
Africa|hCoV-19/Gambia/1277/2020|EPI ISL 471171|B.1.1.293|Gambia|2020-05-07	Africa|hCoV-19/South Africa/KRISP-K002227/2020|EPI ISL 515623|B.1.237|South Africa|2020-07-21	0.0003697293	Africa
Africa|hCoV-19/Gambia/3668/2020|EPI ISL 560992|B.1.5.12|Gambia|2020-07-30	Africa|hCoV-19/South Africa/KRISP-K002227/2020|EPI ISL 515623|B.1.237|South Africa|2020-07-21	0.0004063081	Africa
Africa|hCoV-19/Gambia/3670/2020|EPI ISL 560993|B.1.5.12|Gambia|2020-07-30	Africa|hCoV-19/South Africa/KRISP-K002227/2020|EPI ISL 515623|B.1.237|South Africa|2020-07-21	0.0004096363	Africa
Africa|hCoV-19/Gambia/3671/2020|EPI ISL 560994|B.1.1.293|Gambia|2020-07-30	Africa|hCoV-19/South Africa/KRISP-K002227/2020|EPI ISL 515623|B.1.237|South Africa|2020-07-21	0.0003385947	Africa
Africa|hCoV-19/Gambia/3673/2020|EPI ISL 560995|B.1.5|Gambia|2020-07-30	Africa|hCoV-19/South Africa/KRISP-K002227/2020|EPI ISL 515623|B.1.237|South Africa|2020-07-21	0.0003386588	Africa
Africa|hCoV-19/Gambia/3676/2020|EPI ISL 560996|B.1.5|Gambia|2020-07-30	Africa|hCoV-19/South Africa/KRISP-K002227/2020|EPI ISL 515623|B.1.237|South Africa|2020-07-21	0.0002068085	Africa
Africa|hCoV-19/Gambia/3678/2020|EPI ISL 560997|B.1.292|Gambia|2020-07-30	Africa|hCoV-19/South Africa/KRISP-K002227/2020|EPI ISL 515623|B.1.237|South Africa|2020-07-21	0.0002688624	Africa
Africa|hCoV-19/Gambia/3679/2020|EPI ISL 560998|B.1.5.12|Gambia|2020-07-30	Africa|hCoV-19/South Africa/KRISP-K002227/2020|EPI ISL 515623|B.1.237|South Africa|2020-07-21	0.0003413786	Africa
Africa|hCoV-19/Gambia/3680/2020|EPI ISL 560999|B.1.5|Gambia|2020-07-30	Africa|hCoV-19/South Africa/KRISP-K002227/2020|EPI ISL 515623|B.1.237|South Africa|2020-07-21	0.0001723946	Africa
Africa|hCoV-19/Gambia/3683/2020|EPI ISL 561000|B.1.292|Gambia|2020-07-30	Africa|hCoV-19/South Africa/KRISP-K002227/2020|EPI ISL 515623|B.1.237|South Africa|2020-07-21	0.0003024763	Africa
Africa|hCoV-19/Gambia/3703/2020|EPI ISL 561001|B.1.5.12|Gambia|2020-07-30	Africa|hCoV-19/South Africa/KRISP-K002227/2020|EPI ISL 515623|B.1.237|South Africa|2020-07-21	0.0003360836	Africa
Africa|hCoV-19/Gambia/3717/2020|EPI ISL 561002|B.1.5|Gambia|2020-07-30	Africa|hCoV-19/South Africa/KRISP-K002227/2020|EPI ISL 515623|B.1.237|South Africa|2020-07-21	0.0002048111	Africa
Africa|hCoV-19/Gambia/3724/2020|EPI ISL 561003|B.1.5.12|Gambia|2020-07-30	Africa|hCoV-19/South Africa/KRISP-K002227/2020|EPI ISL 515623|B.1.237|South Africa|2020-07-21	0.0003360836	Africa
Africa|hCoV-19/Gambia/3725/2020|EPI ISL 561004|B.1.1.293|Gambia|2020-07-30	Africa|hCoV-19/South Africa/KRISP-K002227/2020|EPI ISL 515623|B.1.237|South Africa|2020-07-21	0.0005042509	Africa
Africa|hCoV-19/Gambia/3728/2020|EPI ISL 561005|B.1.5|Gambia|2020-07-30	Africa|hCoV-19/South Africa/KRISP-K002227/2020|EPI ISL 515623|B.1.237|South Africa|2020-07-21	0.0001407299	Africa
Africa|hCoV-19/Gambia/3729/2020|EPI ISL 561006|B.1.5.12|Gambia|2020-07-30	Africa|hCoV-19/South Africa/KRISP-K002227/2020|EPI ISL 515623|B.1.237|South Africa|2020-07-21	0.0002688470	Africa
Africa|hCoV-19/Gambia/3732/2020|EPI ISL 561007|B.1.5|Gambia|2020-07-30	Africa|hCoV-19/South Africa/KRISP-K002227/2020|EPI ISL 515623|B.1.237|South Africa|2020-07-21	0.0002049580	Africa
Africa|hCoV-19/Gambia/3735/2020|EPI ISL 561008|B.1.5|Gambia|2020-07-30	Africa|hCoV-19/South Africa/KRISP-K002227/2020|EPI ISL 515623|B.1.237|South Africa|2020-07-21	0.0002067993	Africa
Africa|hCoV-19/Gambia/3737/2020|EPI ISL 561009|B.1.1.293|Gambia|2020-07-30	Africa|hCoV-19/South Africa/KRISP-K002227/2020|EPI ISL 515623|B.1.237|South Africa|2020-07-21	0.0004035431	Africa
Africa|hCoV-19/Gambia/3741/2020|EPI ISL 561010|B.1.5.12|Gambia|2020-07-30	Africa|hCoV-19/South Africa/KRISP-K002227/2020|EPI ISL 515623|B.1.237|South Africa|2020-07-21	0.0002730647	Africa
Africa|hCoV-19/Gambia/3743/2020|EPI ISL 561011|B.1.5.12|Gambia|2020-07-30	Africa|hCoV-19/South Africa/KRISP-K002227/2020|EPI ISL 515623|B.1.237|South Africa|2020-07-21	0.0004033316	Africa
Africa|hCoV-19/Gambia/3749/2020|EPI ISL 561012|B.1.5.12|Gambia|2020-07-30	Africa|hCoV-19/South Africa/KRISP-K002227/2020|EPI ISL 515623|B.1.237|South Africa|2020-07-21	0.0003360723	Africa
Africa|hCoV-19/Gambia/3761/2020|EPI ISL 561013|B.1.5.12|Gambia|2020-07-30	Africa|hCoV-19/South Africa/KRISP-K002227/2020|EPI ISL 515623|B.1.237|South Africa|2020-07-21	0.0003360723	Africa
Africa|hCoV-19/Gambia/3772/2020|EPI ISL 561025|B.1.5|Gambia|2020-07-30	Africa|hCoV-19/South Africa/KRISP-K002227/2020|EPI ISL 515623|B.1.237|South Africa|2020-07-21	0.0001742204	Africa
Africa|hCoV-19/Gambia/GC19-015/2020|EPI ISL 428855|B.1.1.8|Gambia|2020-03-17	Africa|hCoV-19/South Africa/KRISP-K002227/2020|EPI ISL 515623|B.1.237|South Africa|2020-07-21	0.0003697132	Africa
Africa|hCoV-19/Gambia/GC19-026/2020|EPI ISL 428856|B.6|Gambia|2020-03-21	Africa|hCoV-19/South Africa/KRISP-K002227/2020|EPI ISL 515623|B.1.237|South Africa|2020-07-21	0.0005042052	Africa
Africa|hCoV-19/Gambia/GC19-029/2020|EPI ISL 428857|B.1|Gambia|2020-04-20	Africa|hCoV-19/South Africa/KRISP-K002227/2020|EPI ISL 515623|B.1.237|South Africa|2020-07-21	0.0003024793	Africa
Africa|hCoV-19/Gambia/GC19-0479/2020|EPI ISL 561015|B.1.1.293|Gambia|2020-04-29	Africa|hCoV-19/South Africa/KRISP-K002227/2020|EPI ISL 515623|B.1.237|South Africa|2020-07-21	0.0003161665	Africa
Africa|hCoV-19/Gambia/GC19-0544/2020|EPI ISL 561016|B.1.5|Gambia|2020-05-01	Africa|hCoV-19/South Africa/KRISP-K002227/2020|EPI ISL 515623|B.1.237|South Africa|2020-07-21	0.0002448227	Africa
Africa|hCoV-19/Gambia/GC19-1385/2020|EPI ISL 561018|B.1.5|Gambia|2020-05-12	Africa|hCoV-19/South Africa/KRISP-K002227/2020|EPI ISL 515623|B.1.237|South Africa|2020-07-21	0.0002121259	Africa
Africa|hCoV-19/Gambia/GC19-1503/2020|EPI ISL 561021|B.1.1|Gambia|2020-05-14	Africa|hCoV-19/South Africa/KRISP-K002227/2020|EPI ISL 515623|B.1.237|South Africa|2020-07-21	0.0004369697	Africa
Africa|hCoV-19/Gambia/GC19-1527/2020|EPI ISL 561022|B.1.1.293|Gambia|2020-05-16	Africa|hCoV-19/South Africa/KRISP-K002227/2020|EPI ISL 515623|B.1.237|South Africa|2020-07-21	0.0003697666	Africa
Africa|hCoV-19/Gambia/GC19-1533/2020|EPI ISL 561023|B.1.1.264|Gambia|2020-05-16	Africa|hCoV-19/South Africa/KRISP-K002227/2020|EPI ISL 515623|B.1.237|South Africa|2020-07-21	0.0003831457	Africa
Africa|hCoV-19/Gambia/GC19-1572/2020|EPI ISL 561014|B.1.1|Gambia|2020-05-20	Africa|hCoV-19/South Africa/KRISP-K002227/2020|EPI ISL 515623|B.1.237|South Africa|2020-07-21	0.0003138272	Africa
Africa|hCoV-19/Gambia/GC19-1575/2020|EPI ISL 561026|B.1.1|Gambia|2020-05-20	Africa|hCoV-19/South Africa/KRISP-K002227/2020|EPI ISL 515623|B.1.237|South Africa|2020-07-21	0.0003123274	Africa
Africa|hCoV-19/Gambia/GC19-1606/2020|EPI ISL 561027|B.1.1|Gambia|2020-05-20	Africa|hCoV-19/South Africa/KRISP-K002227/2020|EPI ISL 515623|B.1.237|South Africa|2020-07-21	0.0003483028	Africa
Africa|hCoV-19/Gambia/GC19-1706/2020|EPI ISL 561028|B.1.5|Gambia|2020-05-22	Africa|hCoV-19/South Africa/KRISP-K002227/2020|EPI ISL 515623|B.1.237|South Africa|2020-07-21	0.0002099511	Africa
Africa|hCoV-19/Gambia/GC19-1814/2020|EPI ISL 561032|B.1.5|Gambia|2020-05-28	Africa|hCoV-19/South Africa/KRISP-K002227/2020|EPI ISL 515623|B.1.237|South Africa|2020-07-21	0.0002120506	Africa
Africa|hCoV-19/Gambia/GC19-1818/2020|EPI ISL 561034|B.1.1|Gambia|2020-05-28	Africa|hCoV-19/South Africa/KRISP-K002227/2020|EPI ISL 515623|B.1.237|South Africa|2020-07-21	0.0004369988	Africa
Africa|hCoV-19/Gambia/GC19-1983/2020|EPI ISL 561038|B.1.1|Gambia|2020-06-07	Africa|hCoV-19/South Africa/KRISP-K002227/2020|EPI ISL 515623|B.1.237|South Africa|2020-07-21	0.0004369851	Africa
Africa|hCoV-19/Gambia/GC19-2197/2020|EPI ISL 561040|B.1.292|Gambia|2020-06-26	Africa|hCoV-19/South Africa/KRISP-K002227/2020|EPI ISL 515623|B.1.237|South Africa|2020-07-21	0.0002710390	Africa
Africa|hCoV-19/Gambia/GC19-2427/2020|EPI ISL 561105|B.1.1.293|Gambia|2020-07-21	Africa|hCoV-19/South Africa/KRISP-K002227/2020|EPI ISL 515623|B.1.237|South Africa|2020-07-21	0.0003697827	Africa
Africa|hCoV-19/Gambia/GC19-2443/2020|EPI ISL 561106|B.1.5|Gambia|2020-07-21	Africa|hCoV-19/South Africa/KRISP-K002227/2020|EPI ISL 515623|B.1.237|South Africa|2020-07-21	0.0001767617	Africa
Africa|hCoV-19/Gambia/GC19-2450/2020|EPI ISL 561107|B.1.5.12|Gambia|2020-07-21	Africa|hCoV-19/South Africa/KRISP-K002227/2020|EPI ISL 515623|B.1.237|South Africa|2020-07-21	0.0003360881	Africa
Africa|hCoV-19/Gambia/GC19-2459/2020|EPI ISL 561108|B.1.1.293|Gambia|2020-07-21	Africa|hCoV-19/South Africa/KRISP-K002227/2020|EPI ISL 515623|B.1.237|South Africa|2020-07-21	0.0003388551	Africa
Africa|hCoV-19/Gambia/GC19-2469/2020|EPI ISL 561109|B.1.5|Gambia|2020-07-21	Africa|hCoV-19/South Africa/KRISP-K002227/2020|EPI ISL 515623|B.1.237|South Africa|2020-07-21	0.0001723428	Africa
Africa|hCoV-19/Gambia/GC19-2473/2020|EPI ISL 561110|B.1.5.12|Gambia|2020-07-21	Africa|hCoV-19/South Africa/KRISP-K002227/2020|EPI ISL 515623|B.1.237|South Africa|2020-07-21	0.0003697206	Africa
Africa|hCoV-19/Gambia/GC19-2498/2020|EPI ISL 561111|B.1.292|Gambia|2020-07-21	Africa|hCoV-19/South Africa/KRISP-K002227/2020|EPI ISL 515623|B.1.237|South Africa|2020-07-21	0.0003024661	Africa
Africa|hCoV-19/Gambia/GC19-2525/2020|EPI ISL 561113|B.1.1.293|Gambia|2020-07-21	Africa|hCoV-19/South Africa/KRISP-K002227/2020|EPI ISL 515623|B.1.237|South Africa|2020-07-21	0.0004369808	Africa
Africa|hCoV-19/Gambia/GC19-2526/2020|EPI ISL 561114|B.1.5.12|Gambia|2020-07-21	Africa|hCoV-19/South Africa/KRISP-K002227/2020|EPI ISL 515623|B.1.237|South Africa|2020-07-21	0.0003697280	Africa
Africa|hCoV-19/Gambia/GC19-2629/2020|EPI ISL 561123|B.1.5.12|Gambia|2020-07-21	Africa|hCoV-19/South Africa/KRISP-K002227/2020|EPI ISL 515623|B.1.237|South Africa|2020-07-21	0.0003388207	Africa
Africa|hCoV-19/Gambia/GC19-2632/2020|EPI ISL 561124|B.1.5.12|Gambia|2020-07-21	Africa|hCoV-19/South Africa/KRISP-K002227/2020|EPI ISL 515623|B.1.237|South Africa|2020-07-21	0.0003385683	Africa
Africa|hCoV-19/Gambia/GC19-2638/2020|EPI ISL 561126|B.1.5.12|Gambia|2020-07-21	Africa|hCoV-19/South Africa/KRISP-K002227/2020|EPI ISL 515623|B.1.237|South Africa|2020-07-21	0.0002774841	Africa
Africa|hCoV-19/Gambia/GC19-2652/2020|EPI ISL 561128|B.1.5.12|Gambia|2020-07-21	Africa|hCoV-19/South Africa/KRISP-K002227/2020|EPI ISL 515623|B.1.237|South Africa|2020-07-21	0.0002353526	Africa
Africa|hCoV-19/Gambia/GC19-2654/2020|EPI ISL 561130|B.1.292|Gambia|2020-07-21	Africa|hCoV-19/South Africa/KRISP-K002227/2020|EPI ISL 515623|B.1.237|South Africa|2020-07-21	0.0003361141	Africa
Africa|hCoV-19/Gambia/GC19-2663/2020|EPI ISL 561133|B.1.1.293|Gambia|2020-07-21	Africa|hCoV-19/South Africa/KRISP-K002227/2020|EPI ISL 515623|B.1.237|South Africa|2020-07-21	0.0004706042	Africa
Africa|hCoV-19/Gambia/GC19-2707/2020|EPI ISL 561134|B.1.1.293|Gambia|2020-07-21	Africa|hCoV-19/South Africa/KRISP-K002227/2020|EPI ISL 515623|B.1.237|South Africa|2020-07-21	0.0004063398	Africa
Africa|hCoV-19/Gambia/GC19-2711/2020|EPI ISL 561135|B.1.5.12|Gambia|2020-07-21	Africa|hCoV-19/South Africa/KRISP-K002227/2020|EPI ISL 515623|B.1.237|South Africa|2020-07-21	0.0003024458	Africa
Africa|hCoV-19/Gambia/GC19-2730/2020|EPI ISL 561136|B.1.5.12|Gambia|2020-07-21	Africa|hCoV-19/South Africa/KRISP-K002227/2020|EPI ISL 515623|B.1.237|South Africa|2020-07-21	0.0004402027	Africa
Africa|hCoV-19/Gambia/GC19-2731/2020|EPI ISL 561137|B.1.1.293|Gambia|2020-07-21	Africa|hCoV-19/South Africa/KRISP-K002227/2020|EPI ISL 515623|B.1.237|South Africa|2020-07-21	0.0004370101	Africa
Africa|hCoV-19/Gambia/GC19-2828/2020|EPI ISL 561150|B.1.361|Gambia|2020-07-24	Africa|hCoV-19/South Africa/KRISP-K002227/2020|EPI ISL 515623|B.1.237|South Africa|2020-07-21	0.0003697367	Africa
Africa|hCoV-19/Gambia/GC19-2842/2020|EPI ISL 561151|B.1.1|Gambia|2020-07-24	Africa|hCoV-19/South Africa/KRISP-K002227/2020|EPI ISL 515623|B.1.237|South Africa|2020-07-21	0.0005042679	Africa
Africa|hCoV-19/Gambia/GC19-2898/2020|EPI ISL 561153|B.1.5.12|Gambia|2020-07-24	Africa|hCoV-19/South Africa/KRISP-K002227/2020|EPI ISL 515623|B.1.237|South Africa|2020-07-21	0.0003024661	Africa
Africa|hCoV-19/Gambia/GC19-2904/2020|EPI ISL 561154|B.1.1|Gambia|2020-07-24	Africa|hCoV-19/South Africa/KRISP-K002227/2020|EPI ISL 515623|B.1.237|South Africa|2020-07-21	0.0005042509	Africa
Africa|hCoV-19/Gambia/GC19-2947/2020|EPI ISL 561155|B.1.5.12|Gambia|2020-07-24	Africa|hCoV-19/South Africa/KRISP-K002227/2020|EPI ISL 515623|B.1.237|South Africa|2020-07-21	0.0003360723	Africa
Africa|hCoV-19/Gambia/GC19-2973/2020|EPI ISL 561156|B.1.1.293|Gambia|2020-07-24	Africa|hCoV-19/South Africa/KRISP-K002227/2020|EPI ISL 515623|B.1.237|South Africa|2020-07-21	0.0004033492	Africa
Africa|hCoV-19/Gambia/GC19-2977/2020|EPI ISL 561157|B.1.1.293|Gambia|2020-07-24	Africa|hCoV-19/South Africa/KRISP-K002227/2020|EPI ISL 515623|B.1.237|South Africa|2020-07-21	0.0004033628	Africa
Africa|hCoV-19/Gambia/GC19-2985/2020|EPI ISL 561158|B.1.5.12|Gambia|2020-07-24	Africa|hCoV-19/South Africa/KRISP-K002227/2020|EPI ISL 515623|B.1.237|South Africa|2020-07-21	0.0002352261	Africa
Africa|hCoV-19/Gambia/GC19-2991/2020|EPI ISL 561159|B.1.1|Gambia|2020-07-24	Africa|hCoV-19/South Africa/KRISP-K002227/2020|EPI ISL 515623|B.1.237|South Africa|2020-07-21	0.0003697703	Africa
Africa|hCoV-19/Gambia/GC19-3064/2020|EPI ISL 561160|B.1.1|Gambia|2020-07-25	Africa|hCoV-19/South Africa/KRISP-K002227/2020|EPI ISL 515623|B.1.237|South Africa|2020-07-21	0.0005042848	Africa
Africa|hCoV-19/Gambia/GC19-3065/2020|EPI ISL 561161|B.1.5.12|Gambia|2020-07-25	Africa|hCoV-19/South Africa/KRISP-K002227/2020|EPI ISL 515623|B.1.237|South Africa|2020-07-21	0.0003760003	Africa
Africa|hCoV-19/Gambia/GC19-3081/2020|EPI ISL 561162|B.1.1|Gambia|2020-07-25	Africa|hCoV-19/South Africa/KRISP-K002227/2020|EPI ISL 515623|B.1.237|South Africa|2020-07-21	0.0005042677	Africa
Africa|hCoV-19/Gambia/GC19-3085/2020|EPI ISL 561163|B.1.1.293|Gambia|2020-07-25	Africa|hCoV-19/South Africa/KRISP-K002227/2020|EPI ISL 515623|B.1.237|South Africa|2020-07-21	0.0003386324	Africa
Africa|hCoV-19/Gambia/GC19-3087/2020|EPI ISL 561041|B.1.292|Gambia|2020-07-25	Africa|hCoV-19/South Africa/KRISP-K002227/2020|EPI ISL 515623|B.1.237|South Africa|2020-07-21	0.0003360802	Africa
Africa|hCoV-19/Gambia/GC19-3099/2020|EPI ISL 561164|B.1.1.242|Gambia|2020-07-25	Africa|hCoV-19/South Africa/KRISP-K002227/2020|EPI ISL 515623|B.1.237|South Africa|2020-07-21	0.0004706106	Africa
Africa|hCoV-19/Gambia/GC19-3110/2020|EPI ISL 561165|B.1.1.293|Gambia|2020-07-25	Africa|hCoV-19/South Africa/KRISP-K002227/2020|EPI ISL 515623|B.1.237|South Africa|2020-07-21	0.0004369851	Africa
Africa|hCoV-19/Gambia/GC19-3112/2020|EPI ISL 561166|B.1|Gambia|2020-07-25	Africa|hCoV-19/South Africa/KRISP-K002227/2020|EPI ISL 515623|B.1.237|South Africa|2020-07-21	0.0004705679	Africa
Africa|hCoV-19/Gambia/GC19-3113/2020|EPI ISL 561167|B.1.1.293|Gambia|2020-07-25	Africa|hCoV-19/South Africa/KRISP-K002227/2020|EPI ISL 515623|B.1.237|South Africa|2020-07-21	0.0004033492	Africa
Africa|hCoV-19/Gambia/GC19-3114/2020|EPI ISL 561168|B.1.1|Gambia|2020-07-25	Africa|hCoV-19/South Africa/KRISP-K002227/2020|EPI ISL 515623|B.1.237|South Africa|2020-07-21	0.0005042509	Africa
Africa|hCoV-19/Gambia/GC19-3135/2020|EPI ISL 561169|B.1.5.12|Gambia|2020-07-27	Africa|hCoV-19/South Africa/KRISP-K002227/2020|EPI ISL 515623|B.1.237|South Africa|2020-07-21	0.0002369777	Africa
Africa|hCoV-19/Gambia/GC19-3140/2020|EPI ISL 561042|B.1.5.12|Gambia|2020-07-27	Africa|hCoV-19/South Africa/KRISP-K002227/2020|EPI ISL 515623|B.1.237|South Africa|2020-07-21	0.0004033572	Africa
Africa|hCoV-19/Gambia/GC19-3145/2020|EPI ISL 561170|B.1.1|Gambia|2020-07-27	Africa|hCoV-19/South Africa/KRISP-K002227/2020|EPI ISL 515623|B.1.237|South Africa|2020-07-21	0.0005042679	Africa
Africa|hCoV-19/Gambia/GC19-3146/2020|EPI ISL 561171|B.1.5.12|Gambia|2020-07-27	Africa|hCoV-19/South Africa/KRISP-K002227/2020|EPI ISL 515623|B.1.237|South Africa|2020-07-21	0.0002709289	Africa
Africa|hCoV-19/Gambia/GC19-3165/2020|EPI ISL 561043|B.1.1.293|Gambia|2020-07-27	Africa|hCoV-19/South Africa/KRISP-K002227/2020|EPI ISL 515623|B.1.237|South Africa|2020-07-21	0.0004033492	Africa
Africa|hCoV-19/Gambia/GC19-3166/2020|EPI ISL 561044|B.1.5.12|Gambia|2020-07-27	Africa|hCoV-19/South Africa/KRISP-K002227/2020|EPI ISL 515623|B.1.237|South Africa|2020-07-21	0.0002369697	Africa
Africa|hCoV-19/Gambia/GC19-3189/2020|EPI ISL 561045|B.1.5|Gambia|2020-07-27	Africa|hCoV-19/South Africa/KRISP-K002227/2020|EPI ISL 515623|B.1.237|South Africa|2020-07-21	0.0002393187	Africa
Africa|hCoV-19/Gambia/GC19-3192/2020|EPI ISL 561046|B.1.5|Gambia|2020-07-27	Africa|hCoV-19/South Africa/KRISP-K002227/2020|EPI ISL 515623|B.1.237|South Africa|2020-07-21	0.0002709132	Africa
Africa|hCoV-19/Gambia/GC19-3193/2020|EPI ISL 561047|B.1.5.12|Gambia|2020-07-27	Africa|hCoV-19/South Africa/KRISP-K002227/2020|EPI ISL 515623|B.1.237|South Africa|2020-07-21	0.0002369617	Africa
Africa|hCoV-19/Gambia/GC19-3208/2020|EPI ISL 561048|B.1.5.12|Gambia|2020-07-27	Africa|hCoV-19/South Africa/KRISP-K002227/2020|EPI ISL 515623|B.1.237|South Africa|2020-07-21	0.0003047290	Africa
Africa|hCoV-19/Gambia/GC19-3209/2020|EPI ISL 561049|B.1.5.12|Gambia|2020-07-27	Africa|hCoV-19/South Africa/KRISP-K002227/2020|EPI ISL 515623|B.1.237|South Africa|2020-07-21	0.0002031334	Africa
Africa|hCoV-19/Gambia/GC19-3210/2020|EPI ISL 561050|B.1.5.12|Gambia|2020-07-27	Africa|hCoV-19/South Africa/KRISP-K002227/2020|EPI ISL 515623|B.1.237|South Africa|2020-07-21	0.0002081138	Africa
Africa|hCoV-19/Gambia/GC19-3214/2020|EPI ISL 561051|B.1.1.293|Gambia|2020-07-27	Africa|hCoV-19/South Africa/KRISP-K002227/2020|EPI ISL 515623|B.1.237|South Africa|2020-07-21	0.0003047629	Africa
Africa|hCoV-19/Gambia/GC19-3219/2020|EPI ISL 561052|B.1.5.12|Gambia|2020-07-27	Africa|hCoV-19/South Africa/KRISP-K002227/2020|EPI ISL 515623|B.1.237|South Africa|2020-07-21	0.0002352577	Africa
Africa|hCoV-19/Gambia/GC19-3246/2020|EPI ISL 561053|B.1.5.12|Gambia|2020-07-27	Africa|hCoV-19/South Africa/KRISP-K002227/2020|EPI ISL 515623|B.1.237|South Africa|2020-07-21	0.0002708582	Africa
Africa|hCoV-19/Gambia/GC19-3255/2020|EPI ISL 561054|B.1.177|Gambia|2020-07-27	Africa|hCoV-19/South Africa/KRISP-K002227/2020|EPI ISL 515623|B.1.237|South Africa|2020-07-21	0.0002370395	Africa
Africa|hCoV-19/Gambia/GC19-3266/2020|EPI ISL 561055|B.1.5|Gambia|2020-07-27	Africa|hCoV-19/South Africa/KRISP-K002227/2020|EPI ISL 515623|B.1.237|South Africa|2020-07-21	0.0002031520	Africa
Africa|hCoV-19/Gambia/GC19-3267/2020|EPI ISL 561056|B.1.5.12|Gambia|2020-07-27	Africa|hCoV-19/South Africa/KRISP-K002227/2020|EPI ISL 515623|B.1.237|South Africa|2020-07-21	0.0002031403	Africa
Africa|hCoV-19/Gambia/GC19-3278/2020|EPI ISL 561058|B.1.5.12|Gambia|2020-07-27	Africa|hCoV-19/South Africa/KRISP-K002227/2020|EPI ISL 515623|B.1.237|South Africa|2020-07-21	0.0002369697	Africa
Africa|hCoV-19/Gambia/GC19-3301/2020|EPI ISL 561059|B.1.5.12|Gambia|2020-07-27	Africa|hCoV-19/South Africa/KRISP-K002227/2020|EPI ISL 515623|B.1.237|South Africa|2020-07-21	0.0002369938	Africa
Africa|hCoV-19/Gambia/GC19-3317/2020|EPI ISL 561060|B.1.5|Gambia|2020-07-27	Africa|hCoV-19/South Africa/KRISP-K002227/2020|EPI ISL 515623|B.1.237|South Africa|2020-07-21	0.0002689410	Africa
Africa|hCoV-19/Gambia/GC19-3323/2020|EPI ISL 561061|B.1.5|Gambia|2020-07-27	Africa|hCoV-19/South Africa/KRISP-K002227/2020|EPI ISL 515623|B.1.237|South Africa|2020-07-21	0.0002370499	Africa
Africa|hCoV-19/Gambia/GC19-3358/2020|EPI ISL 561062|B.1.1.293|Gambia|2020-07-27	Africa|hCoV-19/South Africa/KRISP-K002227/2020|EPI ISL 515623|B.1.237|South Africa|2020-07-21	0.0005042509	Africa
Africa|hCoV-19/Gambia/GC19-3365/2020|EPI ISL 561063|B.1.5.12|Gambia|2020-07-27	Africa|hCoV-19/South Africa/KRISP-K002227/2020|EPI ISL 515623|B.1.237|South Africa|2020-07-21	0.0003047187	Africa
Africa|hCoV-19/Gambia/GC19-3373/2020|EPI ISL 561064|B.1.5|Gambia|2020-07-27	Africa|hCoV-19/South Africa/KRISP-K002227/2020|EPI ISL 515623|B.1.237|South Africa|2020-07-21	0.0001692899	Africa
Africa|hCoV-19/Gambia/GC19-3374/2020|EPI ISL 561065|B.1.5.12|Gambia|2020-07-27	Africa|hCoV-19/South Africa/KRISP-K002227/2020|EPI ISL 515623|B.1.237|South Africa|2020-07-21	0.0002369697	Africa
Africa|hCoV-19/Gambia/GC19-3375/2020|EPI ISL 561066|B.1.5.12|Gambia|2020-07-27	Africa|hCoV-19/South Africa/KRISP-K002227/2020|EPI ISL 515623|B.1.237|South Africa|2020-07-21	0.0002708345	Africa
Africa|hCoV-19/Gambia/GC19-3380/2020|EPI ISL 561067|B.1.5.12|Gambia|2020-07-27	Africa|hCoV-19/South Africa/KRISP-K002227/2020|EPI ISL 515623|B.1.237|South Africa|2020-07-21	0.0002369858	Africa
Africa|hCoV-19/Gambia/GC19-3381/2020|EPI ISL 561068|B.1.5.12|Gambia|2020-07-27	Africa|hCoV-19/South Africa/KRISP-K002227/2020|EPI ISL 515623|B.1.237|South Africa|2020-07-21	0.0004033221	Africa
Africa|hCoV-19/Gambia/GC19-3396/2020|EPI ISL 561069|B.1.5.12|Gambia|2020-07-27	Africa|hCoV-19/South Africa/KRISP-K002227/2020|EPI ISL 515623|B.1.237|South Africa|2020-07-21	0.0003697045	Africa
Africa|hCoV-19/Gambia/GC19-3398/2020|EPI ISL 561070|B.1.1.242|Gambia|2020-07-27	Africa|hCoV-19/South Africa/KRISP-K002227/2020|EPI ISL 515623|B.1.237|South Africa|2020-07-21	0.0005714961	Africa
Africa|hCoV-19/Gambia/GC19-3399/2020|EPI ISL 561172|B.1.5|Gambia|2020-07-27	Africa|hCoV-19/South Africa/KRISP-K002227/2020|EPI ISL 515623|B.1.237|South Africa|2020-07-21	0.0003025403	Africa
Africa|hCoV-19/Gambia/GC19-3400/2020|EPI ISL 561173|B.1.5|Gambia|2020-07-27	Africa|hCoV-19/South Africa/KRISP-K002227/2020|EPI ISL 515623|B.1.237|South Africa|2020-07-21	0.0003025038	Africa
Africa|hCoV-19/Gambia/GC19-3407/2020|EPI ISL 561174|B.1.1.242|Gambia|2020-07-27	Africa|hCoV-19/South Africa/KRISP-K002227/2020|EPI ISL 515623|B.1.237|South Africa|2020-07-21	0.0003361380	Africa
Africa|hCoV-19/Gambia/GC19-3411/2020|EPI ISL 561175|B.1.5.12|Gambia|2020-07-27	Africa|hCoV-19/South Africa/KRISP-K002227/2020|EPI ISL 515623|B.1.237|South Africa|2020-07-21	0.0003072701	Africa
Africa|hCoV-19/Gambia/GC19-3418/2020|EPI ISL 561176|B.1.1.242|Gambia|2020-07-27	Africa|hCoV-19/South Africa/KRISP-K002227/2020|EPI ISL 515623|B.1.237|South Africa|2020-07-21	0.0004033588	Africa
Africa|hCoV-19/Gambia/GC19-3429/2020|EPI ISL 561178|B.1.5.12|Gambia|2020-07-27	Africa|hCoV-19/South Africa/KRISP-K002227/2020|EPI ISL 515623|B.1.237|South Africa|2020-07-21	0.0002352261	Africa
Africa|hCoV-19/Gambia/GC19-3432/2020|EPI ISL 561179|B.1.5.12|Gambia|2020-07-27	Africa|hCoV-19/South Africa/KRISP-K002227/2020|EPI ISL 515623|B.1.237|South Africa|2020-07-21	0.0004063658	Africa
Africa|hCoV-19/Gambia/GC19-3438/2020|EPI ISL 561180|B.1.5.12|Gambia|2020-07-27	Africa|hCoV-19/South Africa/KRISP-K002227/2020|EPI ISL 515623|B.1.237|South Africa|2020-07-21	0.0003697256	Africa
Africa|hCoV-19/Gambia/GC19-3445/2020|EPI ISL 561181|B.1.5.12|Gambia|2020-07-27	Africa|hCoV-19/South Africa/KRISP-K002227/2020|EPI ISL 515623|B.1.237|South Africa|2020-07-21	0.0004369411	Africa
Africa|hCoV-19/Gambia/GC19-3448/2020|EPI ISL 561183|B.1.5|Gambia|2020-07-27	Africa|hCoV-19/South Africa/KRISP-K002227/2020|EPI ISL 515623|B.1.237|South Africa|2020-07-21	0.0002051002	Africa
Africa|hCoV-19/Gambia/GC19-3497/2020|EPI ISL 561184|B.1.5.12|Gambia|2020-07-27	Africa|hCoV-19/South Africa/KRISP-K002227/2020|EPI ISL 515623|B.1.237|South Africa|2020-07-21	0.0003696797	Africa
Africa|hCoV-19/Gambia/GC19-3503/2020|EPI ISL 561186|B.1.5.12|Gambia|2020-07-27	Africa|hCoV-19/South Africa/KRISP-K002227/2020|EPI ISL 515623|B.1.237|South Africa|2020-07-21	0.0002730675	Africa
Africa|hCoV-19/Gambia/GC19-3504/2020|EPI ISL 561187|B.1.5.12|Gambia|2020-07-27	Africa|hCoV-19/South Africa/KRISP-K002227/2020|EPI ISL 515623|B.1.237|South Africa|2020-07-21	0.0003385798	Africa
Africa|hCoV-19/Gambia/GC19-3505/2020|EPI ISL 561188|B.1.5.12|Gambia|2020-07-27	Africa|hCoV-19/South Africa/KRISP-K002227/2020|EPI ISL 515623|B.1.237|South Africa|2020-07-21	0.0003024702	Africa
Africa|hCoV-19/Gambia/GC19-3529/2020|EPI ISL 561191|B.1.5.12|Gambia|2020-07-27	Africa|hCoV-19/South Africa/KRISP-K002227/2020|EPI ISL 515623|B.1.237|South Africa|2020-07-21	0.0003697132	Africa
Africa|hCoV-19/Gambia/GC19-3530/2020|EPI ISL 561192|B.1.5.12|Gambia|2020-07-27	Africa|hCoV-19/South Africa/KRISP-K002227/2020|EPI ISL 515623|B.1.237|South Africa|2020-07-21	0.0002757533	Africa
Africa|hCoV-19/Gambia/GC19-3533/2020|EPI ISL 561193|B.1.1.293|Gambia|2020-07-27	Africa|hCoV-19/South Africa/KRISP-K002227/2020|EPI ISL 515623|B.1.237|South Africa|2020-07-21	0.0004370248	Africa
Africa|hCoV-19/Gambia/GC19-3535/2020|EPI ISL 561194|B.1.1.242|Gambia|2020-07-27	Africa|hCoV-19/South Africa/KRISP-K002227/2020|EPI ISL 515623|B.1.237|South Africa|2020-07-21	0.0005042578	Africa
Africa|hCoV-19/Gambia/GC19-3550/2020|EPI ISL 561195|B.1.5.12|Gambia|2020-07-27	Africa|hCoV-19/South Africa/KRISP-K002227/2020|EPI ISL 515623|B.1.237|South Africa|2020-07-21	0.0003360916	Africa
Africa|hCoV-19/Gambia/GC19-3565/2020|EPI ISL 561196|B.1.5.12|Gambia|2020-07-27	Africa|hCoV-19/South Africa/KRISP-K002227/2020|EPI ISL 515623|B.1.237|South Africa|2020-07-21	0.0002688353	Africa
Africa|hCoV-19/Gambia/GC19-3578/2020|EPI ISL 561197|B.1.5.12|Gambia|2020-07-27	Africa|hCoV-19/South Africa/KRISP-K002227/2020|EPI ISL 515623|B.1.237|South Africa|2020-07-21	0.0003025881	Africa
Africa|hCoV-19/Gambia/GC19-3629/2020|EPI ISL 561199|B.1.5.12|Gambia|2020-07-27	Africa|hCoV-19/South Africa/KRISP-K002227/2020|EPI ISL 515623|B.1.237|South Africa|2020-07-21	0.0004033397	Africa
Africa|hCoV-19/Gambia/GC19-3656/2020|EPI ISL 561201|B.1.5.12|Gambia|2020-07-27	Africa|hCoV-19/South Africa/KRISP-K002227/2020|EPI ISL 515623|B.1.237|South Africa|2020-07-21	0.0003024763	Africa
Africa|hCoV-19/Gambia/GC19-3659/2020|EPI ISL 561202|B.1.1|Gambia|2020-07-27	Africa|hCoV-19/South Africa/KRISP-K002227/2020|EPI ISL 515623|B.1.237|South Africa|2020-07-21	0.0003697616	Africa
Africa|hCoV-19/Gambia/GC19-3666/2020|EPI ISL 561204|B.1.5.12|Gambia|2020-07-27	Africa|hCoV-19/South Africa/KRISP-K002227/2020|EPI ISL 515623|B.1.237|South Africa|2020-07-21	0.0003727229	Africa
Africa|hCoV-19/Gambia/GC19-3769/2020|EPI ISL 561072|B.1.292|Gambia|2020-07-27	Africa|hCoV-19/South Africa/KRISP-K002227/2020|EPI ISL 515623|B.1.237|South Africa|2020-07-21	0.0003072072	Africa
Africa|hCoV-19/Gambia/GC19-3773/2020|EPI ISL 561073|B.1.5.12|Gambia|2020-07-27	Africa|hCoV-19/South Africa/KRISP-K002227/2020|EPI ISL 515623|B.1.237|South Africa|2020-07-21	0.0003697045	Africa
Africa|hCoV-19/Gambia/GC19-3774/2020|EPI ISL 561074|B.1.5.12|Gambia|2020-07-27	Africa|hCoV-19/South Africa/KRISP-K002227/2020|EPI ISL 515623|B.1.237|South Africa|2020-07-21	0.0003360882	Africa
Africa|hCoV-19/Gambia/GC19-3794/2020|EPI ISL 561078|B.1.5.12|Gambia|2020-07-27	Africa|hCoV-19/South Africa/KRISP-K002227/2020|EPI ISL 515623|B.1.237|South Africa|2020-07-21	0.0003413414	Africa
Africa|hCoV-19/Gambia/GC19-3796/2020|EPI ISL 561079|B.1.5.12|Gambia|2020-07-27	Africa|hCoV-19/South Africa/KRISP-K002227/2020|EPI ISL 515623|B.1.237|South Africa|2020-07-21	0.0003696870	Africa
Africa|hCoV-19/Gambia/GC19-3798/2020|EPI ISL 561080|B.1.1.242|Gambia|2020-07-27	Africa|hCoV-19/South Africa/KRISP-K002227/2020|EPI ISL 515623|B.1.237|South Africa|2020-07-21	0.0005431198	Africa
Africa|hCoV-19/Gambia/GC19-3799/2020|EPI ISL 561081|B.1.1.242|Gambia|2020-07-27	Africa|hCoV-19/South Africa/KRISP-K002227/2020|EPI ISL 515623|B.1.237|South Africa|2020-07-21	0.0005378444	Africa
Africa|hCoV-19/Gambia/GC19-3802/2020|EPI ISL 561082|B.1.5.12|Gambia|2020-07-27	Africa|hCoV-19/South Africa/KRISP-K002227/2020|EPI ISL 515623|B.1.237|South Africa|2020-07-21	0.0004033166	Africa
Africa|hCoV-19/Gambia/GC19-3805/2020|EPI ISL 561083|B.1.5.12|Gambia|2020-07-27	Africa|hCoV-19/South Africa/KRISP-K002227/2020|EPI ISL 515623|B.1.237|South Africa|2020-07-21	0.0003696958	Africa
Africa|hCoV-19/Gambia/GC19-3806/2020|EPI ISL 561084|B.1.1.293|Gambia|2020-07-27	Africa|hCoV-19/South Africa/KRISP-K002227/2020|EPI ISL 515623|B.1.237|South Africa|2020-07-21	0.0004369895	Africa
Africa|hCoV-19/Gambia/GC19-3807/2020|EPI ISL 561085|B.1.1.293|Gambia|2020-07-27	Africa|hCoV-19/South Africa/KRISP-K002227/2020|EPI ISL 515623|B.1.237|South Africa|2020-07-21	0.0004706499	Africa
Africa|hCoV-19/Gambia/GC19-3812/2020|EPI ISL 561086|B.1.1.293|Gambia|2020-07-27	Africa|hCoV-19/South Africa/KRISP-K002227/2020|EPI ISL 515623|B.1.237|South Africa|2020-07-21	0.0005053139	Africa
Africa|hCoV-19/Gambia/GC19-3813/2020|EPI ISL 561087|B.1.1.293|Gambia|2020-07-27	Africa|hCoV-19/South Africa/KRISP-K002227/2020|EPI ISL 515623|B.1.237|South Africa|2020-07-21	0.0004706340	Africa
Africa|hCoV-19/Gambia/GC19-3814/2020|EPI ISL 561088|B.1|Gambia|2020-07-27	Africa|hCoV-19/South Africa/KRISP-K002227/2020|EPI ISL 515623|B.1.237|South Africa|2020-07-21	0.0005379000	Africa
Africa|hCoV-19/Gambia/GC19-3816/2020|EPI ISL 561089|B.1.1.293|Gambia|2020-07-27	Africa|hCoV-19/South Africa/KRISP-K002227/2020|EPI ISL 515623|B.1.237|South Africa|2020-07-21	0.0003386095	Africa
Africa|hCoV-19/Gambia/GC19-3818/2020|EPI ISL 561090|B.1.1.293|Gambia|2020-07-27	Africa|hCoV-19/South Africa/KRISP-K002227/2020|EPI ISL 515623|B.1.237|South Africa|2020-07-21	0.0005378785	Africa
Africa|hCoV-19/Gambia/GC19-3820/2020|EPI ISL 561091|B.1.1.293|Gambia|2020-07-27	Africa|hCoV-19/South Africa/KRISP-K002227/2020|EPI ISL 515623|B.1.237|South Africa|2020-07-21	0.0004706341	Africa
Africa|hCoV-19/Gambia/GC19-3821/2020|EPI ISL 561092|B.1.5.12|Gambia|2020-07-27	Africa|hCoV-19/South Africa/KRISP-K002227/2020|EPI ISL 515623|B.1.237|South Africa|2020-07-21	0.0002757276	Africa
Africa|hCoV-19/Gambia/GC19-3822/2020|EPI ISL 561093|B.1.5.12|Gambia|2020-07-27	Africa|hCoV-19/South Africa/KRISP-K002227/2020|EPI ISL 515623|B.1.237|South Africa|2020-07-21	0.0003697045	Africa
Africa|hCoV-19/Gambia/GC19-3823/2020|EPI ISL 561094|B.1.5.12|Gambia|2020-07-27	Africa|hCoV-19/South Africa/KRISP-K002227/2020|EPI ISL 515623|B.1.237|South Africa|2020-07-21	0.0003724692	Africa
Africa|hCoV-19/Gambia/GC19-3835/2020|EPI ISL 561096|B.1.1.293|Gambia|2020-07-27	Africa|hCoV-19/South Africa/KRISP-K002227/2020|EPI ISL 515623|B.1.237|South Africa|2020-07-21	0.0004370042	Africa
Africa|hCoV-19/Gambia/GC19-3836/2020|EPI ISL 561097|B.1.5.12|Gambia|2020-07-27	Africa|hCoV-19/South Africa/KRISP-K002227/2020|EPI ISL 515623|B.1.237|South Africa|2020-07-21	0.0003360656	Africa
Africa|hCoV-19/Gambia/GC19-3839/2020|EPI ISL 561098|B.1.5.12|Gambia|2020-07-27	Africa|hCoV-19/South Africa/KRISP-K002227/2020|EPI ISL 515623|B.1.237|South Africa|2020-07-21	0.0003697045	Africa
Africa|hCoV-19/Gambia/GC19-3842/2020|EPI ISL 561099|B.1.1.293|Gambia|2020-07-27	Africa|hCoV-19/South Africa/KRISP-K002227/2020|EPI ISL 515623|B.1.237|South Africa|2020-07-21	0.0005378893	Africa
Africa|hCoV-19/Gambia/GC19-3846/2020|EPI ISL 561100|B.1.1.293|Gambia|2020-07-27	Africa|hCoV-19/South Africa/KRISP-K002227/2020|EPI ISL 515623|B.1.237|South Africa|2020-07-21	0.0005042610	Africa
Africa|hCoV-19/Gambia/GC19-3852/2020|EPI ISL 561101|B.1.5.12|Gambia|2020-07-27	Africa|hCoV-19/South Africa/KRISP-K002227/2020|EPI ISL 515623|B.1.237|South Africa|2020-07-21	0.0003755127	Africa
Africa|hCoV-19/Gambia/GC19-3854/2020|EPI ISL 561102|B.1.1.293|Gambia|2020-07-27	Africa|hCoV-19/South Africa/KRISP-K002227/2020|EPI ISL 515623|B.1.237|South Africa|2020-07-21	0.0005378893	Africa
Africa|hCoV-19/Gambia/GC192573/2020|EPI ISL 561115|B.1.5.12|Gambia|2020-07-21	Africa|hCoV-19/South Africa/KRISP-K002227/2020|EPI ISL 515623|B.1.237|South Africa|2020-07-21	0.0003697206	Africa
Africa|hCoV-19/Gambia/GC192576/2020|EPI ISL 561117|B.1.5.12|Gambia|2020-07-21	Africa|hCoV-19/South Africa/KRISP-K002227/2020|EPI ISL 515623|B.1.237|South Africa|2020-07-21	0.0002710574	Africa
Africa|hCoV-19/Gambia/GC192579/2020|EPI ISL 561118|B.1.5.12|Gambia|2020-07-21	Africa|hCoV-19/South Africa/KRISP-K002227/2020|EPI ISL 515623|B.1.237|South Africa|2020-07-21	0.0002726460	Africa
Africa|hCoV-19/Gambia/GC192602/2020|EPI ISL 561120|B.1.1.293|Gambia|2020-07-21	Africa|hCoV-19/South Africa/KRISP-K002227/2020|EPI ISL 515623|B.1.237|South Africa|2020-07-21	0.0005378786	Africa
Africa|hCoV-19/Gambia/GC192610/2020|EPI ISL 561121|B.1.1.293|Gambia|2020-07-21	Africa|hCoV-19/South Africa/KRISP-K002227/2020|EPI ISL 515623|B.1.237|South Africa|2020-07-21	0.0005378785	Africa
Africa|hCoV-19/Gambia/GC192751/2020|EPI ISL 561138|B.1.5.12|Gambia|2020-07-21	Africa|hCoV-19/South Africa/KRISP-K002227/2020|EPI ISL 515623|B.1.237|South Africa|2020-07-21	0.0004033478	Africa
Africa|hCoV-19/Gambia/GC192756/2020|EPI ISL 561139|B.1.5.12|Gambia|2020-07-22	Africa|hCoV-19/South Africa/KRISP-K002227/2020|EPI ISL 515623|B.1.237|South Africa|2020-07-21	0.0003360882	Africa
Africa|hCoV-19/Gambia/GC192772/2020|EPI ISL 561140|B.1.1|Gambia|2020-07-22	Africa|hCoV-19/South Africa/KRISP-K002227/2020|EPI ISL 515623|B.1.237|South Africa|2020-07-21	0.0005042509	Africa
Africa|hCoV-19/Gambia/GC192778/2020|EPI ISL 561141|B.1.1|Gambia|2020-07-22	Africa|hCoV-19/South Africa/KRISP-K002227/2020|EPI ISL 515623|B.1.237|South Africa|2020-07-21	0.0004033804	Africa
Africa|hCoV-19/Gambia/GC192781/2020|EPI ISL 561142|B.1.5.12|Gambia|2020-07-22	Africa|hCoV-19/South Africa/KRISP-K002227/2020|EPI ISL 515623|B.1.237|South Africa|2020-07-21	0.0003697045	Africa
Africa|hCoV-19/Gambia/GC192782/2020|EPI ISL 561143|B.1.5.12|Gambia|2020-07-22	Africa|hCoV-19/South Africa/KRISP-K002227/2020|EPI ISL 515623|B.1.237|South Africa|2020-07-21	0.0003697132	Africa
Africa|hCoV-19/Gambia/GC192786/2020|EPI ISL 561144|B.1.1.293|Gambia|2020-07-22	Africa|hCoV-19/South Africa/KRISP-K002227/2020|EPI ISL 515623|B.1.237|South Africa|2020-07-21	0.0004706136	Africa
Africa|hCoV-19/Gambia/GC192789/2020|EPI ISL 561145|B.1|Gambia|2020-07-22	Africa|hCoV-19/South Africa/KRISP-K002227/2020|EPI ISL 515623|B.1.237|South Africa|2020-07-21	0.0003697045	Africa
Africa|hCoV-19/Gambia/GC192811/2020|EPI ISL 561147|B.1.5.12|Gambia|2020-07-22	Africa|hCoV-19/South Africa/KRISP-K002227/2020|EPI ISL 515623|B.1.237|South Africa|2020-07-21	0.0003415979	Africa
Africa|hCoV-19/Gambia/GC192812/2020|EPI ISL 561148|B.1.1.293|Gambia|2020-07-22	Africa|hCoV-19/South Africa/KRISP-K002227/2020|EPI ISL 515623|B.1.237|South Africa|2020-07-21	0.0004033492	Africa
Africa|hCoV-19/Gambia/NPHL-038/2020|EPI ISL 561205|B.1.1|Gambia|2020	Africa|hCoV-19/South Africa/KRISP-K002227/2020|EPI ISL 515623|B.1.237|South Africa|2020-07-21	0.0005378912	Africa
Africa|hCoV-19/Gambia/NPHL-061/2020|EPI ISL 561206|B.1.5.12|Gambia|2020	Africa|hCoV-19/South Africa/KRISP-K002227/2020|EPI ISL 515623|B.1.237|South Africa|2020-07-21	0.0004369514	Africa
Africa|hCoV-19/Gambia/NPHL-1168/2020|EPI ISL 561212|B.1.5.12|Gambia|2020-06-27	Africa|hCoV-19/South Africa/KRISP-K002227/2020|EPI ISL 515623|B.1.237|South Africa|2020-07-21	0.0004369776	Africa
Africa|hCoV-19/Gambia/NPHL-1208/2020|EPI ISL 561213|B.1.5.12|Gambia|2020-06-30	Africa|hCoV-19/South Africa/KRISP-K002227/2020|EPI ISL 515623|B.1.237|South Africa|2020-07-21	0.0002384003	Africa
Africa|hCoV-19/Gambia/NPHL-1209/2020|EPI ISL 561214|B.1.5.12|Gambia|2020-06-30	Africa|hCoV-19/South Africa/KRISP-K002227/2020|EPI ISL 515623|B.1.237|South Africa|2020-07-21	0.0002059992	Africa
Africa|hCoV-19/Gambia/NPHL-1212/2020|EPI ISL 561215|B.1.5.12|Gambia|2020-06-30	Africa|hCoV-19/South Africa/KRISP-K002227/2020|EPI ISL 515623|B.1.237|South Africa|2020-07-21	0.0003024458	Africa
Africa|hCoV-19/Gambia/NPHL-1224/2020|EPI ISL 561217|B.1.1.293|Gambia|2020-06-30	Africa|hCoV-19/South Africa/KRISP-K002227/2020|EPI ISL 515623|B.1.237|South Africa|2020-07-21	0.0003161331	Africa
Africa|hCoV-19/Gambia/NPHL-1230/2020|EPI ISL 561218|B.1.5|Gambia|2020-06-30	Africa|hCoV-19/South Africa/KRISP-K002227/2020|EPI ISL 515623|B.1.237|South Africa|2020-07-21	0.0001702596	Africa
Africa|hCoV-19/Gambia/NPHL-1248/2020|EPI ISL 561222|B.1.5|Gambia|2020-07-01	Africa|hCoV-19/South Africa/KRISP-K002227/2020|EPI ISL 515623|B.1.237|South Africa|2020-07-21	0.0001702483	Africa
Africa|hCoV-19/Gambia/NPHL-1258/2020|EPI ISL 561223|B.1.292|Gambia|2020-07-02	Africa|hCoV-19/South Africa/KRISP-K002227/2020|EPI ISL 515623|B.1.237|South Africa|2020-07-21	0.0002688533	Africa
Africa|hCoV-19/Gambia/NPHL-1422/2020|EPI ISL 561228|B.1.5|Gambia|2020-07-04	Africa|hCoV-19/South Africa/KRISP-K002227/2020|EPI ISL 515623|B.1.237|South Africa|2020-07-21	0.0002120357	Africa
Africa|hCoV-19/Gambia/NPHL-1424/2020|EPI ISL 561229|B.1.292|Gambia|2020-07-04	Africa|hCoV-19/South Africa/KRISP-K002227/2020|EPI ISL 515623|B.1.237|South Africa|2020-07-21	0.0002689341	Africa
Africa|hCoV-19/Gambia/NPHL-1446/2020|EPI ISL 561230|B.1.5|Gambia|2020-07-04	Africa|hCoV-19/South Africa/KRISP-K002227/2020|EPI ISL 515623|B.1.237|South Africa|2020-07-21	0.0001702483	Africa
Africa|hCoV-19/Gambia/NPHL-1477/2020|EPI ISL 561231|B.1.5|Gambia|2020	Africa|hCoV-19/South Africa/KRISP-K002227/2020|EPI ISL 515623|B.1.237|South Africa|2020-07-21	0.0001406423	Africa
Africa|hCoV-19/Gambia/NPHL-1514/2020|EPI ISL 561232|B.1.1|Gambia|2020	Africa|hCoV-19/South Africa/KRISP-K002227/2020|EPI ISL 515623|B.1.237|South Africa|2020-07-21	0.0004369704	Africa
Africa|hCoV-19/Gambia/NPHL-1641/2020|EPI ISL 561235|B.1.292|Gambia|2020-07-31	Africa|hCoV-19/South Africa/KRISP-K002227/2020|EPI ISL 515623|B.1.237|South Africa|2020-07-21	0.0003134075	Africa
Africa|hCoV-19/Gambia/NPHL-1645/2020|EPI ISL 561236|B.1.1.293|Gambia|2020-08-04	Africa|hCoV-19/South Africa/KRISP-K002227/2020|EPI ISL 515623|B.1.237|South Africa|2020-07-21	0.0003718951	Africa
Africa|hCoV-19/Gambia/NPHL-1711/2020|EPI ISL 561237|B.1.1.293|Gambia|2020-08-04	Africa|hCoV-19/South Africa/KRISP-K002227/2020|EPI ISL 515623|B.1.237|South Africa|2020-07-21	0.0004033492	Africa
Africa|hCoV-19/Gambia/NPHL-1746/2020|EPI ISL 561238|B.1.1|Gambia|2020-07-20	Africa|hCoV-19/South Africa/KRISP-K002227/2020|EPI ISL 515623|B.1.237|South Africa|2020-07-21	0.0003361559	Africa
Africa|hCoV-19/Gambia/NPHL-1921/2020|EPI ISL 561239|B.1.1|Gambia|2020	Africa|hCoV-19/South Africa/KRISP-K002227/2020|EPI ISL 515623|B.1.237|South Africa|2020-07-21	0.0005042509	Africa
Africa|hCoV-19/Gambia/NPHL-1968/2020|EPI ISL 561240|B.1.1|Gambia|2020-07-16	Africa|hCoV-19/South Africa/KRISP-K002227/2020|EPI ISL 515623|B.1.237|South Africa|2020-07-21	0.0005042509	Africa
Africa|hCoV-19/Gambia/NPHL-2037/2020|EPI ISL 561241|B.1.1|Gambia|2020-07-15	Africa|hCoV-19/South Africa/KRISP-K002227/2020|EPI ISL 515623|B.1.237|South Africa|2020-07-21	0.0004706405	Africa
Africa|hCoV-19/Gambia/NPHL-2268/2020|EPI ISL 561242|B.1.1|Gambia|2020	Africa|hCoV-19/South Africa/KRISP-K002227/2020|EPI ISL 515623|B.1.237|South Africa|2020-07-21	0.0003032242	Africa
Africa|hCoV-19/Gambia/NPHL-2344/2020|EPI ISL 561243|B.1.292|Gambia|2020	Africa|hCoV-19/South Africa/KRISP-K002227/2020|EPI ISL 515623|B.1.237|South Africa|2020-07-21	0.0003361095	Africa
Africa|hCoV-19/Gambia/NPHL-2374/2020|EPI ISL 561244|B.1.5.12|Gambia|2020	Africa|hCoV-19/South Africa/KRISP-K002227/2020|EPI ISL 515623|B.1.237|South Africa|2020-07-21	0.0003024560	Africa
Africa|hCoV-19/Gambia/NPHL-242/2020|EPI ISL 561245|B.1.5|Gambia|2020	Africa|hCoV-19/South Africa/KRISP-K002227/2020|EPI ISL 515623|B.1.237|South Africa|2020-07-21	0.0001680345	Africa
Africa|hCoV-19/Gambia/NPHL-243/2020|EPI ISL 561246|B.1.5|Gambia|2020	Africa|hCoV-19/South Africa/KRISP-K002227/2020|EPI ISL 515623|B.1.237|South Africa|2020-07-21	0.0002747336	Africa
Africa|hCoV-19/Gambia/NPHL-244/2020|EPI ISL 561247|B.1.1.293|Gambia|2020	Africa|hCoV-19/South Africa/KRISP-K002227/2020|EPI ISL 515623|B.1.237|South Africa|2020-07-21	0.0004407879	Africa
Africa|hCoV-19/Gambia/NPHL-2443/2020|EPI ISL 561248|B.1.5.12|Gambia|2020	Africa|hCoV-19/South Africa/KRISP-K002227/2020|EPI ISL 515623|B.1.237|South Africa|2020-07-21	0.0003024457	Africa
Africa|hCoV-19/Gambia/NPHL-2444/2020|EPI ISL 561249|B.1.292|Gambia|2020-07-21	Africa|hCoV-19/South Africa/KRISP-K002227/2020|EPI ISL 515623|B.1.237|South Africa|2020-07-21	0.0003024661	Africa
Africa|hCoV-19/Gambia/NPHL-2446/2020|EPI ISL 561250|B.1.1|Gambia|2020	Africa|hCoV-19/South Africa/KRISP-K002227/2020|EPI ISL 515623|B.1.237|South Africa|2020-07-21	0.0005171658	Africa
Africa|hCoV-19/Gambia/NPHL-245/2020|EPI ISL 561251|B.1.1|Gambia|2020	Africa|hCoV-19/South Africa/KRISP-K002227/2020|EPI ISL 515623|B.1.237|South Africa|2020-07-21	0.0003386256	Africa
Africa|hCoV-19/Gambia/NPHL-2457/2020|EPI ISL 561252|B.1.1|Gambia|2020-07-21	Africa|hCoV-19/South Africa/KRISP-K002227/2020|EPI ISL 515623|B.1.237|South Africa|2020-07-21	0.0005171480	Africa
Africa|hCoV-19/Gambia/NPHL-2458/2020|EPI ISL 561253|B.1.292|Gambia|2020-07-21	Africa|hCoV-19/South Africa/KRISP-K002227/2020|EPI ISL 515623|B.1.237|South Africa|2020-07-21	0.0003103069	Africa
Africa|hCoV-19/Gambia/NPHL-2463/2020|EPI ISL 561254|B.1.1|Gambia|2020	Africa|hCoV-19/South Africa/KRISP-K002227/2020|EPI ISL 515623|B.1.237|South Africa|2020-07-21	0.0005223516	Africa
Africa|hCoV-19/Gambia/NPHL-2465/2020|EPI ISL 561255|B.1.1|Gambia|2020-07-21	Africa|hCoV-19/South Africa/KRISP-K002227/2020|EPI ISL 515623|B.1.237|South Africa|2020-07-21	0.0005171837	Africa
Africa|hCoV-19/Gambia/NPHL-2469/2020|EPI ISL 561256|B.1.5.12|Gambia|2020-07-21	Africa|hCoV-19/South Africa/KRISP-K002227/2020|EPI ISL 515623|B.1.237|South Africa|2020-07-21	0.0003791791	Africa
Africa|hCoV-19/Gambia/NPHL-247/2020|EPI ISL 561257|B.1.1.293|Gambia|2020	Africa|hCoV-19/South Africa/KRISP-K002227/2020|EPI ISL 515623|B.1.237|South Africa|2020-07-21	0.0004369954	Africa
Africa|hCoV-19/Gambia/NPHL-2470/2020|EPI ISL 561258|B.1.1|Gambia|2020-07-21	Africa|hCoV-19/South Africa/KRISP-K002227/2020|EPI ISL 515623|B.1.237|South Africa|2020-07-21	0.0005171658	Africa
Africa|hCoV-19/Gambia/NPHL-2472/2020|EPI ISL 561259|B.1.5.12|Gambia|2020-07-21	Africa|hCoV-19/South Africa/KRISP-K002227/2020|EPI ISL 515623|B.1.237|South Africa|2020-07-21	0.0002067943	Africa
Africa|hCoV-19/Gambia/NPHL-2473/2020|EPI ISL 561260|B.1.5.12|Gambia|2020-07-21	Africa|hCoV-19/South Africa/KRISP-K002227/2020|EPI ISL 515623|B.1.237|South Africa|2020-07-21	0.0004369836	Africa
Africa|hCoV-19/Gambia/NPHL-2478/2020|EPI ISL 561261|B.1.5.12|Gambia|2020-07-21	Africa|hCoV-19/South Africa/KRISP-K002227/2020|EPI ISL 515623|B.1.237|South Africa|2020-07-21	0.0002785371	Africa
Africa|hCoV-19/Gambia/NPHL-2497/2020|EPI ISL 561262|B.1.1.242|Gambia|2020-07-21	Africa|hCoV-19/South Africa/KRISP-K002227/2020|EPI ISL 515623|B.1.237|South Africa|2020-07-21	0.0004875029	Africa
Africa|hCoV-19/Gambia/NPHL-2504/2020|EPI ISL 561264|B.1.5.12|Gambia|2020-07-23	Africa|hCoV-19/South Africa/KRISP-K002227/2020|EPI ISL 515623|B.1.237|South Africa|2020-07-21	0.0004444993	Africa
Africa|hCoV-19/Gambia/NPHL-2514/2020|EPI ISL 561265|B.1.5.12|Gambia|2020-07-21	Africa|hCoV-19/South Africa/KRISP-K002227/2020|EPI ISL 515623|B.1.237|South Africa|2020-07-21	0.0003791829	Africa
Africa|hCoV-19/Gambia/NPHL-2521/2020|EPI ISL 561266|B.1.5.12|Gambia|2020-07-23	Africa|hCoV-19/South Africa/KRISP-K002227/2020|EPI ISL 515623|B.1.237|South Africa|2020-07-21	0.0003791674	Africa
Africa|hCoV-19/Gambia/NPHL-2522/2020|EPI ISL 561267|B.1.1.293|Gambia|2020-07-22	Africa|hCoV-19/South Africa/KRISP-K002227/2020|EPI ISL 515623|B.1.237|South Africa|2020-07-21	0.0004830827	Africa
Africa|hCoV-19/Gambia/NPHL-2524/2020|EPI ISL 561268|B.1.1|Gambia|2020-07-24	Africa|hCoV-19/South Africa/KRISP-K002227/2020|EPI ISL 515623|B.1.237|South Africa|2020-07-21	0.0004706405	Africa
Africa|hCoV-19/Gambia/NPHL-2529/2020|EPI ISL 561269|B.1.1.293|Gambia|2020-07-21	Africa|hCoV-19/South Africa/KRISP-K002227/2020|EPI ISL 515623|B.1.237|South Africa|2020-07-21	0.0004481563	Africa
Africa|hCoV-19/Gambia/NPHL-253/2020|EPI ISL 561270|B.1.1.293|Gambia|2020	Africa|hCoV-19/South Africa/KRISP-K002227/2020|EPI ISL 515623|B.1.237|South Africa|2020-07-21	0.0004706041	Africa
Africa|hCoV-19/Gambia/NPHL-2537/2020|EPI ISL 561271|B.1.1|Gambia|2020	Africa|hCoV-19/South Africa/KRISP-K002227/2020|EPI ISL 515623|B.1.237|South Africa|2020-07-21	0.0005463011	Africa
Africa|hCoV-19/Gambia/NPHL-2538/2020|EPI ISL 561272|B.1.5.12|Gambia|2020-07-21	Africa|hCoV-19/South Africa/KRISP-K002227/2020|EPI ISL 515623|B.1.237|South Africa|2020-07-21	0.0003446822	Africa
Africa|hCoV-19/Gambia/NPHL-2550/2020|EPI ISL 561274|B.1.292|Gambia|2020-07-21	Africa|hCoV-19/South Africa/KRISP-K002227/2020|EPI ISL 515623|B.1.237|South Africa|2020-07-21	0.0002757466	Africa
Africa|hCoV-19/Gambia/NPHL-2554/2020|EPI ISL 561275|B.1.5.12|Gambia|2020	Africa|hCoV-19/South Africa/KRISP-K002227/2020|EPI ISL 515623|B.1.237|South Africa|2020-07-21	0.0003102289	Africa
Africa|hCoV-19/Gambia/NPHL-2555/2020|EPI ISL 561276|B.1.1|Gambia|2020-07-21	Africa|hCoV-19/South Africa/KRISP-K002227/2020|EPI ISL 515623|B.1.237|South Africa|2020-07-21	0.0004876589	Africa
Africa|hCoV-19/Gambia/NPHL-256/2020|EPI ISL 561277|B.1.1.293|Gambia|2020	Africa|hCoV-19/South Africa/KRISP-K002227/2020|EPI ISL 515623|B.1.237|South Africa|2020-07-21	0.0003697541	Africa
Africa|hCoV-19/Gambia/NPHL-2560/2020|EPI ISL 561278|B.1.1|Gambia|2020	Africa|hCoV-19/South Africa/KRISP-K002227/2020|EPI ISL 515623|B.1.237|South Africa|2020-07-21	0.0005171480	Africa
Africa|hCoV-19/Gambia/NPHL-2567/2020|EPI ISL 561279|B.1|Gambia|2020	Africa|hCoV-19/South Africa/KRISP-K002227/2020|EPI ISL 515623|B.1.237|South Africa|2020-07-21	0.0005715552	Africa
Africa|hCoV-19/Gambia/NPHL-2573/2020|EPI ISL 561280|B.1.1.293|Gambia|2020	Africa|hCoV-19/South Africa/KRISP-K002227/2020|EPI ISL 515623|B.1.237|South Africa|2020-07-21	0.0003447297	Africa
Africa|hCoV-19/Gambia/NPHL-2586/2020|EPI ISL 561281|B.1.5.12|Gambia|2020-07-23	Africa|hCoV-19/South Africa/KRISP-K002227/2020|EPI ISL 515623|B.1.237|South Africa|2020-07-21	0.0002784818	Africa
Africa|hCoV-19/Gambia/NPHL-2588/2020|EPI ISL 561282|B.1.1|Gambia|2020	Africa|hCoV-19/South Africa/KRISP-K002227/2020|EPI ISL 515623|B.1.237|South Africa|2020-07-21	0.0005378786	Africa
Africa|hCoV-19/Gambia/NPHL-2615/2020|EPI ISL 561283|B.1.1.293|Gambia|2020-08-18	Africa|hCoV-19/South Africa/KRISP-K002227/2020|EPI ISL 515623|B.1.237|South Africa|2020-07-21	0.0004706042	Africa
Africa|hCoV-19/Gambia/NPHL-2626/2020|EPI ISL 561284|B.1.1.293|Gambia|2020	Africa|hCoV-19/South Africa/KRISP-K002227/2020|EPI ISL 515623|B.1.237|South Africa|2020-07-21	0.0003697579	Africa
Africa|hCoV-19/Gambia/NPHL-2640/2020|EPI ISL 561285|B.1.5.12|Gambia|2020-06-17	Africa|hCoV-19/South Africa/KRISP-K002227/2020|EPI ISL 515623|B.1.237|South Africa|2020-07-21	0.0002688470	Africa
Africa|hCoV-19/Gambia/NPHL-266/2020|EPI ISL 561286|B.1.5.12|Gambia|2020	Africa|hCoV-19/South Africa/KRISP-K002227/2020|EPI ISL 515623|B.1.237|South Africa|2020-07-21	0.0003447011	Africa
Africa|hCoV-19/Gambia/NPHL-2706/2020|EPI ISL 561287|B.1.292|Gambia|2020	Africa|hCoV-19/South Africa/KRISP-K002227/2020|EPI ISL 515623|B.1.237|South Africa|2020-07-21	0.0003360803	Africa
Africa|hCoV-19/Gambia/NPHL-2712/2020|EPI ISL 561288|B.1.5.12|Gambia|2020-08-03	Africa|hCoV-19/South Africa/KRISP-K002227/2020|EPI ISL 515623|B.1.237|South Africa|2020-07-21	0.0003697206	Africa
Africa|hCoV-19/Gambia/NPHL-2727/2020|EPI ISL 561289|B.1.5.12|Gambia|2020-08-04	Africa|hCoV-19/South Africa/KRISP-K002227/2020|EPI ISL 515623|B.1.237|South Africa|2020-07-21	0.0003697045	Africa
Africa|hCoV-19/Gambia/NPHL-2729/2020|EPI ISL 561290|B.1.1|Gambia|2020-07-23	Africa|hCoV-19/South Africa/KRISP-K002227/2020|EPI ISL 515623|B.1.237|South Africa|2020-07-21	0.0005042509	Africa
Africa|hCoV-19/Gambia/NPHL-2736/2020|EPI ISL 561291|B.1.1.242|Gambia|2020-07-25	Africa|hCoV-19/South Africa/KRISP-K002227/2020|EPI ISL 515623|B.1.237|South Africa|2020-07-21	0.0005378678	Africa
Africa|hCoV-19/Gambia/NPHL-2759/2020|EPI ISL 561292|B.1.5.12|Gambia|2020-08-07	Africa|hCoV-19/South Africa/KRISP-K002227/2020|EPI ISL 515623|B.1.237|South Africa|2020-07-21	0.0003361175	Africa
Africa|hCoV-19/Gambia/NPHL-2762/2020|EPI ISL 561293|B.1.5.12|Gambia|2020-07-25	Africa|hCoV-19/South Africa/KRISP-K002227/2020|EPI ISL 515623|B.1.237|South Africa|2020-07-21	0.0004033302	Africa
Africa|hCoV-19/Gambia/NPHL-2767/2020|EPI ISL 561294|B.1.1.293|Gambia|2020-07-25	Africa|hCoV-19/South Africa/KRISP-K002227/2020|EPI ISL 515623|B.1.237|South Africa|2020-07-21	0.0005042408	Africa
Africa|hCoV-19/Gambia/NPHL-2768/2020|EPI ISL 561295|B.1.1.293|Gambia|2020-07-27	Africa|hCoV-19/South Africa/KRISP-K002227/2020|EPI ISL 515623|B.1.237|South Africa|2020-07-21	0.0004369808	Africa
Africa|hCoV-19/Gambia/NPHL-277/2020|EPI ISL 561296|B.1.5.12|Gambia|2020	Africa|hCoV-19/South Africa/KRISP-K002227/2020|EPI ISL 515623|B.1.237|South Africa|2020-07-21	0.0003697132	Africa
Africa|hCoV-19/Gambia/NPHL-2785/2020|EPI ISL 561297|B.1.1.242|Gambia|2020-07-27	Africa|hCoV-19/South Africa/KRISP-K002227/2020|EPI ISL 515623|B.1.237|South Africa|2020-07-21	0.0004706106	Africa
Africa|hCoV-19/Gambia/NPHL-2790/2020|EPI ISL 561298|B.1.1.293|Gambia|2020	Africa|hCoV-19/South Africa/KRISP-K002227/2020|EPI ISL 515623|B.1.237|South Africa|2020-07-21	0.0005042509	Africa
Africa|hCoV-19/Gambia/NPHL-2825/2020|EPI ISL 561299|B.1.5.12|Gambia|2020	Africa|hCoV-19/South Africa/KRISP-K002227/2020|EPI ISL 515623|B.1.237|South Africa|2020-07-21	0.0003696709	Africa
Africa|hCoV-19/Gambia/NPHL-287/2020|EPI ISL 561300|B.1.1.293|Gambia|2020	Africa|hCoV-19/South Africa/KRISP-K002227/2020|EPI ISL 515623|B.1.237|South Africa|2020-07-21	0.0004706294	Africa
Africa|hCoV-19/Gambia/NPHL-2889/2020|EPI ISL 561301|B.1.5.12|Gambia|2020	Africa|hCoV-19/South Africa/KRISP-K002227/2020|EPI ISL 515623|B.1.237|South Africa|2020-07-21	0.0004105455	Africa
Africa|hCoV-19/Gambia/NPHL-2892/2020|EPI ISL 561302|B.1.5.12|Gambia|2020-09-07	Africa|hCoV-19/South Africa/KRISP-K002227/2020|EPI ISL 515623|B.1.237|South Africa|2020-07-21	0.0004105455	Africa
Africa|hCoV-19/Gambia/NPHL-290/2020|EPI ISL 561303|B.1.1.293|Gambia|2020	Africa|hCoV-19/South Africa/KRISP-K002227/2020|EPI ISL 515623|B.1.237|South Africa|2020-07-21	0.0004369806	Africa
Africa|hCoV-19/Gambia/NPHL-2909/2020|EPI ISL 561304|B.1.1.293|Gambia|2020-07-26	Africa|hCoV-19/South Africa/KRISP-K002227/2020|EPI ISL 515623|B.1.237|South Africa|2020-07-21	0.0004706247	Africa
Africa|hCoV-19/Gambia/NPHL-2984/2020|EPI ISL 561307|B.1.1.293|Gambia|2020	Africa|hCoV-19/South Africa/KRISP-K002227/2020|EPI ISL 515623|B.1.237|South Africa|2020-07-21	0.0005042729	Africa
Africa|hCoV-19/Gambia/NPHL-299/2020|EPI ISL 561308|B.1.1.293|Gambia|2020	Africa|hCoV-19/South Africa/KRISP-K002227/2020|EPI ISL 515623|B.1.237|South Africa|2020-07-21	0.0004706136	Africa
Africa|hCoV-19/Gambia/NPHL-3047/2020|EPI ISL 561309|B.1.5.12|Gambia|2020-07-28	Africa|hCoV-19/South Africa/KRISP-K002227/2020|EPI ISL 515623|B.1.237|South Africa|2020-07-21	0.0004072026	Africa
Africa|hCoV-19/Gambia/NPHL-3055/2020|EPI ISL 561310|B.1.5.12|Gambia|2020-07-17	Africa|hCoV-19/South Africa/KRISP-K002227/2020|EPI ISL 515623|B.1.237|South Africa|2020-07-21	0.0004033301	Africa
Africa|hCoV-19/Gambia/NPHL-3062/2020|EPI ISL 561311|B.1.5.12|Gambia|2020	Africa|hCoV-19/South Africa/KRISP-K002227/2020|EPI ISL 515623|B.1.237|South Africa|2020-07-21	0.0004072026	Africa
Africa|hCoV-19/Gambia/NPHL-3079/2020|EPI ISL 561312|B.1.5.12|Gambia|2020-07-27	Africa|hCoV-19/South Africa/KRISP-K002227/2020|EPI ISL 515623|B.1.237|South Africa|2020-07-21	0.0004105455	Africa
Africa|hCoV-19/Gambia/NPHL-3206/2020|EPI ISL 561313|B.1.1.293|Gambia|2020	Africa|hCoV-19/South Africa/KRISP-K002227/2020|EPI ISL 515623|B.1.237|South Africa|2020-07-21	0.0005378911	Africa
Africa|hCoV-19/Gambia/NPHL-3254/2020|EPI ISL 561315|B.1.5.12|Gambia|2020-07-28	Africa|hCoV-19/South Africa/KRISP-K002227/2020|EPI ISL 515623|B.1.237|South Africa|2020-07-21	0.0004066095	Africa
Africa|hCoV-19/Gambia/NPHL-3281/2020|EPI ISL 561316|B.1.1|Gambia|2020-07-28	Africa|hCoV-19/South Africa/KRISP-K002227/2020|EPI ISL 515623|B.1.237|South Africa|2020-07-21	0.0005222838	Africa
Africa|hCoV-19/Gambia/NPHL-483B/2020|EPI ISL 561318|B.1.1|Gambia|2020	Africa|hCoV-19/South Africa/KRISP-K002227/2020|EPI ISL 515623|B.1.237|South Africa|2020-07-21	0.0005224985	Africa
Africa|hCoV-19/Gambia/NPHL-704/2020|EPI ISL 561320|B.1.1.293|Gambia|2020	Africa|hCoV-19/South Africa/KRISP-K002227/2020|EPI ISL 515623|B.1.237|South Africa|2020-07-21	0.0006897810	Africa
Africa|hCoV-19/Gambia/NPHL-737/2020|EPI ISL 561323|B.1.1.293|Gambia|2020	Africa|hCoV-19/South Africa/KRISP-K002227/2020|EPI ISL 515623|B.1.237|South Africa|2020-07-21	0.0004136642	Africa
Africa|hCoV-19/Gambia/NPHL-748/2020|EPI ISL 561324|B.1.1|Gambia|2020	Africa|hCoV-19/South Africa/KRISP-K002227/2020|EPI ISL 515623|B.1.237|South Africa|2020-07-21	0.0004706405	Africa
Africa|hCoV-19/Gambia/NPHL-758/2020|EPI ISL 561326|B.1.1.293|Gambia|2020	Africa|hCoV-19/South Africa/KRISP-K002227/2020|EPI ISL 515623|B.1.237|South Africa|2020-07-21	0.0003099436	Africa
Africa|hCoV-19/Gambia/NPHL-760/2020|EPI ISL 561327|B.1.5|Gambia|2020	Africa|hCoV-19/South Africa/KRISP-K002227/2020|EPI ISL 515623|B.1.237|South Africa|2020-07-21	0.0002370178	Africa
Africa|hCoV-19/Gambia/NPHL-790/2020|EPI ISL 561329|B.1.5|Gambia|2020	Africa|hCoV-19/South Africa/KRISP-K002227/2020|EPI ISL 515623|B.1.237|South Africa|2020-07-21	0.0002048160	Africa
Africa|hCoV-19/Gambia/NPHL-923/2020|EPI ISL 561330|B.1.5.12|Gambia|2020	Africa|hCoV-19/South Africa/KRISP-K002227/2020|EPI ISL 515623|B.1.237|South Africa|2020-07-21	0.0003024661	Africa
Africa|hCoV-19/Gambia/NPHL-930/2020|EPI ISL 561331|B.1.5|Gambia|2020	Africa|hCoV-19/South Africa/KRISP-K002227/2020|EPI ISL 515623|B.1.237|South Africa|2020-07-21	0.0002389593	Africa
Africa|hCoV-19/Gambia/NPHL-941/2020|EPI ISL 561332|B.1.5.12|Gambia|2020	Africa|hCoV-19/South Africa/KRISP-K002227/2020|EPI ISL 515623|B.1.237|South Africa|2020-07-21	0.0003360723	Africa
Africa|hCoV-19/Gambia/NPHL-956/2020|EPI ISL 561334|B.1.5.12|Gambia|2020	Africa|hCoV-19/South Africa/KRISP-K002227/2020|EPI ISL 515623|B.1.237|South Africa|2020-07-21	0.0003413414	Africa
Africa|hCoV-19/Ghana/1651 S3/2020|EPI ISL 422387|A.11|Ghana|2020-03-25	Africa|hCoV-19/South Africa/KRISP-K002227/2020|EPI ISL 515623|B.1.237|South Africa|2020-07-21	0.0005244220	Africa
Africa|hCoV-19/Ghana/1659 S14/2020|EPI ISL 422405|B.1.220|Ghana|2020-03-25	Africa|hCoV-19/South Africa/KRISP-K002227/2020|EPI ISL 515623|B.1.237|South Africa|2020-07-21	0.0002100859	Africa
Africa|hCoV-19/Ghana/2230 S4/2020|EPI ISL 422390|B.40|Ghana|2020-03-25	Africa|hCoV-19/South Africa/KRISP-K002227/2020|EPI ISL 515623|B.1.237|South Africa|2020-07-21	0.0004761570	Africa
Africa|hCoV-19/Ghana/2333 S5/2020|EPI ISL 422394|B.1.3|Ghana|2020-03-27	Africa|hCoV-19/South Africa/KRISP-K002227/2020|EPI ISL 515623|B.1.237|South Africa|2020-07-21	0.0003769240	Africa
Africa|hCoV-19/Ghana/2573 S27/2020|EPI ISL 515082|A|Ghana|2020-03-29	Africa|hCoV-19/South Africa/KRISP-K002227/2020|EPI ISL 515623|B.1.237|South Africa|2020-07-21	0.0006766124	Africa
Africa|hCoV-19/Ghana/2666 S32/2020|EPI ISL 515083|A|Ghana|2020-03-27	Africa|hCoV-19/South Africa/KRISP-K002227/2020|EPI ISL 515623|B.1.237|South Africa|2020-07-21	0.0002056442	Africa
Africa|hCoV-19/Ghana/2709 S25/2020|EPI ISL 515084|B.1|Ghana|2020-03-28	Africa|hCoV-19/South Africa/KRISP-K002227/2020|EPI ISL 515623|B.1.237|South Africa|2020-07-21	0.0003364182	Africa
Africa|hCoV-19/Ghana/2828 S6/2020|EPI ISL 422397|A.11|Ghana|2020-03-29	Africa|hCoV-19/South Africa/KRISP-K002227/2020|EPI ISL 515623|B.1.237|South Africa|2020-07-21	0.0006815527	Africa
Africa|hCoV-19/Ghana/2852 S30/2020|EPI ISL 515085|B.6|Ghana|2020-03-28	Africa|hCoV-19/South Africa/KRISP-K002227/2020|EPI ISL 515623|B.1.237|South Africa|2020-07-21	0.0003078597	Africa
Africa|hCoV-19/Ghana/2914 S8/2020|EPI ISL 422399|B.1.1|Ghana|2020-03-30	Africa|hCoV-19/South Africa/KRISP-K002227/2020|EPI ISL 515623|B.1.237|South Africa|2020-07-21	0.0003468144	Africa
Africa|hCoV-19/Ghana/34927 S20/2020|EPI ISL 515086|A.11|Ghana|2020-05-23	Africa|hCoV-19/South Africa/KRISP-K002227/2020|EPI ISL 515623|B.1.237|South Africa|2020-07-21	0.0005770625	Africa
Africa|hCoV-19/Ghana/34928 S21/2020|EPI ISL 515087|A.11|Ghana|2020-05-23	Africa|hCoV-19/South Africa/KRISP-K002227/2020|EPI ISL 515623|B.1.237|South Africa|2020-07-21	0.0006811675	Africa
Africa|hCoV-19/Ghana/34980 S22/2020|EPI ISL 515088|B.1.1|Ghana|2020-05-23	Africa|hCoV-19/South Africa/KRISP-K002227/2020|EPI ISL 515623|B.1.237|South Africa|2020-07-21	0.0003465776	Africa
Africa|hCoV-19/Ghana/34983 S40/2020|EPI ISL 515089|B.1.1|Ghana|2020-05-23	Africa|hCoV-19/South Africa/KRISP-K002227/2020|EPI ISL 515623|B.1.237|South Africa|2020-07-21	0.0004095944	Africa
Africa|hCoV-19/Ghana/35012 S17/2020|EPI ISL 515090|B.1.1|Ghana|2020-05-23	Africa|hCoV-19/South Africa/KRISP-K002227/2020|EPI ISL 515623|B.1.237|South Africa|2020-07-21	0.0004033722	Africa
Africa|hCoV-19/Ghana/35019 S18/2020|EPI ISL 515091|B.1.1|Ghana|2020-05-23	Africa|hCoV-19/South Africa/KRISP-K002227/2020|EPI ISL 515623|B.1.237|South Africa|2020-07-21	0.0003095004	Africa
Africa|hCoV-19/Ghana/35183 S24/2020|EPI ISL 515092|A|Ghana|2020-05-24	Africa|hCoV-19/South Africa/KRISP-K002227/2020|EPI ISL 515623|B.1.237|South Africa|2020-07-21	0.0001390875	Africa
Africa|hCoV-19/Ghana/35280 S41/2020|EPI ISL 515093|A|Ghana|2020-05-24	Africa|hCoV-19/South Africa/KRISP-K002227/2020|EPI ISL 515623|B.1.237|South Africa|2020-07-21	0.0005857036	Africa
Africa|hCoV-19/Ghana/35394 S49/2020|EPI ISL 515094|B.1.1.307|Ghana|2020-05-24	Africa|hCoV-19/South Africa/KRISP-K002227/2020|EPI ISL 515623|B.1.237|South Africa|2020-07-21	0.0003446345	Africa
Africa|hCoV-19/Ghana/35466 S19/2020|EPI ISL 515095|B.1.1|Ghana|2020-05-24	Africa|hCoV-19/South Africa/KRISP-K002227/2020|EPI ISL 515623|B.1.237|South Africa|2020-07-21	0.0003753346	Africa
Africa|hCoV-19/Ghana/35563 S37/2020|EPI ISL 515096|A.11|Ghana|2020-05-24	Africa|hCoV-19/South Africa/KRISP-K002227/2020|EPI ISL 515623|B.1.237|South Africa|2020-07-21	0.0007059990	Africa
Africa|hCoV-19/Ghana/36523 S23/2020|EPI ISL 515097|A|Ghana|2020-05-27	Africa|hCoV-19/South Africa/KRISP-K002227/2020|EPI ISL 515623|B.1.237|South Africa|2020-07-21	0.0001711714	Africa
Africa|hCoV-19/Ghana/81216 S36/2020|EPI ISL 515098|A|Ghana|2020-05-20	Africa|hCoV-19/South Africa/KRISP-K002227/2020|EPI ISL 515623|B.1.237|South Africa|2020-07-21	0.0006761845	Africa
Africa|hCoV-19/Ghana/81219 S34/2020|EPI ISL 515099|B.1.1|Ghana|2020-05-20	Africa|hCoV-19/South Africa/KRISP-K002227/2020|EPI ISL 515623|B.1.237|South Africa|2020-07-21	0.0003072503	Africa
Africa|hCoV-19/Ghana/82879 S48/2020|EPI ISL 515100|B.1|Ghana|2020-05-20	Africa|hCoV-19/South Africa/KRISP-K002227/2020|EPI ISL 515623|B.1.237|South Africa|2020-07-21	0.0004058863	Africa
Africa|hCoV-19/Ghana/83637 S29/2020|EPI ISL 515101|B.1.1|Ghana|2020-05-22	Africa|hCoV-19/South Africa/KRISP-K002227/2020|EPI ISL 515623|B.1.237|South Africa|2020-07-21	0.0003376015	Africa
Africa|hCoV-19/Ghana/84049 S31/2020|EPI ISL 515102|B.1|Ghana|2020-05-25	Africa|hCoV-19/South Africa/KRISP-K002227/2020|EPI ISL 515623|B.1.237|South Africa|2020-07-21	0.0003705711	Africa
Africa|hCoV-19/Ghana/84162 S45/2020|EPI ISL 515103|A|Ghana|2020-04-25	Africa|hCoV-19/South Africa/KRISP-K002227/2020|EPI ISL 515623|B.1.237|South Africa|2020-07-21	0.0005512522	Africa
Africa|hCoV-19/Ghana/84182 S43/2020|EPI ISL 515104|B.1.1|Ghana|2020-05-25	Africa|hCoV-19/South Africa/KRISP-K002227/2020|EPI ISL 515623|B.1.237|South Africa|2020-07-21	0.0004437087	Africa
Africa|hCoV-19/Ghana/84210 S44/2020|EPI ISL 515105|A|Ghana|2020-05-24	Africa|hCoV-19/South Africa/KRISP-K002227/2020|EPI ISL 515623|B.1.237|South Africa|2020-07-21	0.0006113517	Africa
Africa|hCoV-19/Ghana/84218 S47/2020|EPI ISL 515106|A|Ghana|2020-05-25	Africa|hCoV-19/South Africa/KRISP-K002227/2020|EPI ISL 515623|B.1.237|South Africa|2020-07-21	0.0006897095	Africa
Africa|hCoV-19/Ghana/84260 S28/2020|EPI ISL 515107|A|Ghana|2020-05-25	Africa|hCoV-19/South Africa/KRISP-K002227/2020|EPI ISL 515623|B.1.237|South Africa|2020-07-21	0.0005767238	Africa
Africa|hCoV-19/Ghana/84279 S42/2020|EPI ISL 515108|B.1|Ghana|2020-05-25	Africa|hCoV-19/South Africa/KRISP-K002227/2020|EPI ISL 515623|B.1.237|South Africa|2020-07-21	0.0004408461	Africa
Africa|hCoV-19/Ghana/84301 S35/2020|EPI ISL 515109|A.11|Ghana|2020-05-24	Africa|hCoV-19/South Africa/KRISP-K002227/2020|EPI ISL 515623|B.1.237|South Africa|2020-07-21	0.0005263855	Africa
Africa|hCoV-19/Ghana/84430 S51/2020|EPI ISL 515110|B.1.1.307|Ghana|2020-05-25	Africa|hCoV-19/South Africa/KRISP-K002227/2020|EPI ISL 515623|B.1.237|South Africa|2020-07-21	0.0003383736	Africa
Africa|hCoV-19/Ghana/84438 S50/2020|EPI ISL 515111|A|Ghana|2020-05-24	Africa|hCoV-19/South Africa/KRISP-K002227/2020|EPI ISL 515623|B.1.237|South Africa|2020-07-21	0.0005745802	Africa
Africa|hCoV-19/Ghana/84484 S16/2020|EPI ISL 515112|B.1.1|Ghana|2020-05-25	Africa|hCoV-19/South Africa/KRISP-K002227/2020|EPI ISL 515623|B.1.237|South Africa|2020-07-21	0.0004137211	Africa
Africa|hCoV-19/Ghana/KATH23/2020|EPI ISL 515181|A.11|Ghana|2020-03-22	Africa|hCoV-19/South Africa/KRISP-K002227/2020|EPI ISL 515623|B.1.237|South Africa|2020-07-21	0.0005378858	Africa
Africa|hCoV-19/Ghana/TTH10/2020|EPI ISL 515182|A|Ghana|2020-03-27	Africa|hCoV-19/South Africa/KRISP-K002227/2020|EPI ISL 515623|B.1.237|South Africa|2020-07-21	0.0005042070	Africa
Africa|hCoV-19/Ghana/TTH11/2020|EPI ISL 515183|A|Ghana|2020-03-27	Africa|hCoV-19/South Africa/KRISP-K002227/2020|EPI ISL 515623|B.1.237|South Africa|2020-07-21	0.0005058729	Africa
Africa|hCoV-19/Ghana/TTH6/2020|EPI ISL 515248|A|Ghana|2020-03-27	Africa|hCoV-19/South Africa/KRISP-K002227/2020|EPI ISL 515623|B.1.237|South Africa|2020-07-21	0.0005647309	Africa
Africa|hCoV-19/Kenya/C1092/2020|EPI ISL 457849|B.1.5|Kenya|2020-04-18	Africa|hCoV-19/South Africa/KRISP-K002227/2020|EPI ISL 515623|B.1.237|South Africa|2020-07-21	0.0001748979	Africa
Africa|hCoV-19/Kenya/C1102/2020|EPI ISL 568708|B.1.5|Kenya|2020-04-19	Africa|hCoV-19/South Africa/KRISP-K002227/2020|EPI ISL 515623|B.1.237|South Africa|2020-07-21	0.0002741025	Africa
Africa|hCoV-19/Kenya/C1162/2020|EPI ISL 457850|B.1.5|Kenya|2020-04-19	Africa|hCoV-19/South Africa/KRISP-K002227/2020|EPI ISL 515623|B.1.237|South Africa|2020-07-21	0.0001730610	Africa
Africa|hCoV-19/Kenya/C1216/2020|EPI ISL 457854|B.1.5|Kenya|2020-04-19	Africa|hCoV-19/South Africa/KRISP-K002227/2020|EPI ISL 515623|B.1.237|South Africa|2020-07-21	0.0002352475	Africa
Africa|hCoV-19/Kenya/C1292/2020|EPI ISL 457856|B|Kenya|2020-04-20	Africa|hCoV-19/South Africa/KRISP-K002227/2020|EPI ISL 515623|B.1.237|South Africa|2020-07-21	0.0002056513	Africa
Africa|hCoV-19/Kenya/C1357/2020|EPI ISL 457858|B.1.5|Kenya|2020-04-20	Africa|hCoV-19/South Africa/KRISP-K002227/2020|EPI ISL 515623|B.1.237|South Africa|2020-07-21	0.0001404694	Africa
Africa|hCoV-19/Kenya/C1422/2020|EPI ISL 457861|B.1|Kenya|2020-04-20	Africa|hCoV-19/South Africa/KRISP-K002227/2020|EPI ISL 515623|B.1.237|South Africa|2020-07-21	0.0001764019	Africa
Africa|hCoV-19/Kenya/C1499/2020|EPI ISL 457863|B.1.5|Kenya|2020-04-20	Africa|hCoV-19/South Africa/KRISP-K002227/2020|EPI ISL 515623|B.1.237|South Africa|2020-07-21	0.0002056328	Africa
Africa|hCoV-19/Kenya/C1646/2020|EPI ISL 457865|B.1.5|Kenya|2020-04-21	Africa|hCoV-19/South Africa/KRISP-K002227/2020|EPI ISL 515623|B.1.237|South Africa|2020-07-21	0.0001421009	Africa
Africa|hCoV-19/Kenya/C1739/2020|EPI ISL 457866|B|Kenya|2020-04-22	Africa|hCoV-19/South Africa/KRISP-K002227/2020|EPI ISL 515623|B.1.237|South Africa|2020-07-21	0.0001758912	Africa
Africa|hCoV-19/Kenya/C1751/2020|EPI ISL 457867|B.1.5|Kenya|2020-04-22	Africa|hCoV-19/South Africa/KRISP-K002227/2020|EPI ISL 515623|B.1.237|South Africa|2020-07-21	0.0002016230	Africa
Africa|hCoV-19/Kenya/C21582/2020|EPI ISL 568872|B.1|Kenya|2020-06-22	Africa|hCoV-19/South Africa/KRISP-K002227/2020|EPI ISL 515623|B.1.237|South Africa|2020-07-21	0.0004705931	Africa
Africa|hCoV-19/Kenya/C22/2020|EPI ISL 457845|B.1.5|Kenya|2020-03-17	Africa|hCoV-19/South Africa/KRISP-K002227/2020|EPI ISL 515623|B.1.237|South Africa|2020-07-21	0.0002109724	Africa
Africa|hCoV-19/Kenya/C2439/2020|EPI ISL 457877|B.1.5|Kenya|2020-04-24	Africa|hCoV-19/South Africa/KRISP-K002227/2020|EPI ISL 515623|B.1.237|South Africa|2020-07-21	0.0002376139	Africa
Africa|hCoV-19/Kenya/C2449/2020|EPI ISL 457878|B.1.5|Kenya|2020-04-24	Africa|hCoV-19/South Africa/KRISP-K002227/2020|EPI ISL 515623|B.1.237|South Africa|2020-07-21	0.0002780338	Africa
Africa|hCoV-19/Kenya/C2469/2020|EPI ISL 457879|B.1.5|Kenya|2020-04-24	Africa|hCoV-19/South Africa/KRISP-K002227/2020|EPI ISL 515623|B.1.237|South Africa|2020-07-21	0.0001705002	Africa
Africa|hCoV-19/Kenya/C253/2020|EPI ISL 457868|B.1|Kenya|2020-04-03	Africa|hCoV-19/South Africa/KRISP-K002227/2020|EPI ISL 515623|B.1.237|South Africa|2020-07-21	0.0002352420	Africa
Africa|hCoV-19/Kenya/C256/2020|EPI ISL 568697|B.1.5|Kenya|2020-04-04	Africa|hCoV-19/South Africa/KRISP-K002227/2020|EPI ISL 515623|B.1.237|South Africa|2020-07-21	0.0002094677	Africa
Africa|hCoV-19/Kenya/C2582/2020|EPI ISL 457883|B.1.5|Kenya|2020-04-25	Africa|hCoV-19/South Africa/KRISP-K002227/2020|EPI ISL 515623|B.1.237|South Africa|2020-07-21	0.0002075432	Africa
Africa|hCoV-19/Kenya/C2685/2020|EPI ISL 457884|B.1.5|Kenya|2020-04-25	Africa|hCoV-19/South Africa/KRISP-K002227/2020|EPI ISL 515623|B.1.237|South Africa|2020-07-21	0.0002356560	Africa
Africa|hCoV-19/Kenya/C2777/2020|EPI ISL 457887|B.1|Kenya|2020-04-26	Africa|hCoV-19/South Africa/KRISP-K002227/2020|EPI ISL 515623|B.1.237|South Africa|2020-07-21	0.0001420959	Africa
Africa|hCoV-19/Kenya/C2826/2020|EPI ISL 457891|B.1.5|Kenya|2020-04-27	Africa|hCoV-19/South Africa/KRISP-K002227/2020|EPI ISL 515623|B.1.237|South Africa|2020-07-21	0.0001697018	Africa
Africa|hCoV-19/Kenya/C2847/2020|EPI ISL 457892|B.1.5|Kenya|2020-04-27	Africa|hCoV-19/South Africa/KRISP-K002227/2020|EPI ISL 515623|B.1.237|South Africa|2020-07-21	0.0001404842	Africa
Africa|hCoV-19/Kenya/C293/2020|EPI ISL 457871|A|Kenya|2020-04-04	Africa|hCoV-19/South Africa/KRISP-K002227/2020|EPI ISL 515623|B.1.237|South Africa|2020-07-21	0.0005227586	Africa
Africa|hCoV-19/Kenya/C310/2020|EPI ISL 457874|B.4|Kenya|2020-04-04	Africa|hCoV-19/South Africa/KRISP-K002227/2020|EPI ISL 515623|B.1.237|South Africa|2020-07-21	0.0006854197	Africa
Africa|hCoV-19/Kenya/C3129/2020|EPI ISL 457897|B.1.5|Kenya|2020-04-28	Africa|hCoV-19/South Africa/KRISP-K002227/2020|EPI ISL 515623|B.1.237|South Africa|2020-07-21	0.0002364846	Africa
Africa|hCoV-19/Kenya/C314/2020|EPI ISL 457875|A|Kenya|2020-04-04	Africa|hCoV-19/South Africa/KRISP-K002227/2020|EPI ISL 515623|B.1.237|South Africa|2020-07-21	0.0005714711	Africa
Africa|hCoV-19/Kenya/C316/2020|EPI ISL 457876|B.4|Kenya|2020-04-04	Africa|hCoV-19/South Africa/KRISP-K002227/2020|EPI ISL 515623|B.1.237|South Africa|2020-07-21	0.0006917317	Africa
Africa|hCoV-19/Kenya/C3194/2020|EPI ISL 457901|B.1.5|Kenya|2020-04-28	Africa|hCoV-19/South Africa/KRISP-K002227/2020|EPI ISL 515623|B.1.237|South Africa|2020-07-21	0.0002421385	Africa
Africa|hCoV-19/Kenya/C3205/2020|EPI ISL 457902|B.1.5|Kenya|2020-04-28	Africa|hCoV-19/South Africa/KRISP-K002227/2020|EPI ISL 515623|B.1.237|South Africa|2020-07-21	0.0001715060	Africa
Africa|hCoV-19/Kenya/C3208/2020|EPI ISL 457903|B.1.5|Kenya|2020-04-28	Africa|hCoV-19/South Africa/KRISP-K002227/2020|EPI ISL 515623|B.1.237|South Africa|2020-07-21	0.0001751520	Africa
Africa|hCoV-19/Kenya/C3381/2020|EPI ISL 568714|B.1.5|Kenya|2020-04-30	Africa|hCoV-19/South Africa/KRISP-K002227/2020|EPI ISL 515623|B.1.237|South Africa|2020-07-21	0.0002036462	Africa
Africa|hCoV-19/Kenya/C3427/2020|EPI ISL 457906|B.1.5|Kenya|2020-04-29	Africa|hCoV-19/South Africa/KRISP-K002227/2020|EPI ISL 515623|B.1.237|South Africa|2020-07-21	0.0002373762	Africa
Africa|hCoV-19/Kenya/C3457/2020|EPI ISL 568715|B.1|Kenya|2020-04-30	Africa|hCoV-19/South Africa/KRISP-K002227/2020|EPI ISL 515623|B.1.237|South Africa|2020-07-21	0.0002769559	Africa
Africa|hCoV-19/Kenya/C3739/2020|EPI ISL 568717|B.1.5|Kenya|2020-05-04	Africa|hCoV-19/South Africa/KRISP-K002227/2020|EPI ISL 515623|B.1.237|South Africa|2020-07-21	0.0001697018	Africa
Africa|hCoV-19/Kenya/C389/2020|EPI ISL 568698|B.1.5|Kenya|2020-04-07	Africa|hCoV-19/South Africa/KRISP-K002227/2020|EPI ISL 515623|B.1.237|South Africa|2020-07-21	0.0001712065	Africa
Africa|hCoV-19/Kenya/C3980/2020|EPI ISL 568719|B.1|Kenya|2020-05-05	Africa|hCoV-19/South Africa/KRISP-K002227/2020|EPI ISL 515623|B.1.237|South Africa|2020-07-21	0.0002050499	Africa
Africa|hCoV-19/Kenya/C4083/2020|EPI ISL 568721|B.1.5|Kenya|2020-05-05	Africa|hCoV-19/South Africa/KRISP-K002227/2020|EPI ISL 515623|B.1.237|South Africa|2020-07-21	0.0002104348	Africa
Africa|hCoV-19/Kenya/C4195/2020|EPI ISL 568723|B.1.5|Kenya|2020-06-05	Africa|hCoV-19/South Africa/KRISP-K002227/2020|EPI ISL 515623|B.1.237|South Africa|2020-07-21	0.0001697077	Africa
Africa|hCoV-19/Kenya/C4199/2020|EPI ISL 568724|B.1.5|Kenya|2020-05-06	Africa|hCoV-19/South Africa/KRISP-K002227/2020|EPI ISL 515623|B.1.237|South Africa|2020-07-21	0.0002056956	Africa
Africa|hCoV-19/Kenya/C4214/2020|EPI ISL 568725|B.1|Kenya|2020-06-05	Africa|hCoV-19/South Africa/KRISP-K002227/2020|EPI ISL 515623|B.1.237|South Africa|2020-07-21	0.0002352316	Africa
Africa|hCoV-19/Kenya/C4419/2020|EPI ISL 568727|B.1|Kenya|2020-05-07	Africa|hCoV-19/South Africa/KRISP-K002227/2020|EPI ISL 515623|B.1.237|South Africa|2020-07-21	0.0003027449	Africa
Africa|hCoV-19/Kenya/C4420/2020|EPI ISL 568728|B.1.5|Kenya|2020-05-07	Africa|hCoV-19/South Africa/KRISP-K002227/2020|EPI ISL 515623|B.1.237|South Africa|2020-07-21	0.0002075882	Africa
Africa|hCoV-19/Kenya/C4585/2020|EPI ISL 568730|B.1.5|Kenya|2020-05-08	Africa|hCoV-19/South Africa/KRISP-K002227/2020|EPI ISL 515623|B.1.237|South Africa|2020-07-21	0.0002036551	Africa
Africa|hCoV-19/Kenya/C460/2020|EPI ISL 457910|B.1.5|Kenya|2020-04-08	Africa|hCoV-19/South Africa/KRISP-K002227/2020|EPI ISL 515623|B.1.237|South Africa|2020-07-21	0.0002088504	Africa
Africa|hCoV-19/Kenya/C4691/2020|EPI ISL 568733|B.1.5|Kenya|2020-05-09	Africa|hCoV-19/South Africa/KRISP-K002227/2020|EPI ISL 515623|B.1.237|South Africa|2020-07-21	0.0001720310	Africa
Africa|hCoV-19/Kenya/C4710/2020|EPI ISL 568735|B.1.5|Kenya|2020-05-08	Africa|hCoV-19/South Africa/KRISP-K002227/2020|EPI ISL 515623|B.1.237|South Africa|2020-07-21	0.0003024763	Africa
Africa|hCoV-19/Kenya/C4717/2020|EPI ISL 568737|B.1.5|Kenya|2020-05-08	Africa|hCoV-19/South Africa/KRISP-K002227/2020|EPI ISL 515623|B.1.237|South Africa|2020-07-21	0.0001773716	Africa
Africa|hCoV-19/Kenya/C4872/2020|EPI ISL 568741|B.1.5|Kenya|2020-05-08	Africa|hCoV-19/South Africa/KRISP-K002227/2020|EPI ISL 515623|B.1.237|South Africa|2020-07-21	0.0001713020	Africa
Africa|hCoV-19/Kenya/C4895/2020|EPI ISL 568742|B.1.5|Kenya|2020-05-08	Africa|hCoV-19/South Africa/KRISP-K002227/2020|EPI ISL 515623|B.1.237|South Africa|2020-07-21	0.0002743354	Africa
Africa|hCoV-19/Kenya/C5008/2020|EPI ISL 568744|B.1|Kenya|2020-05-08	Africa|hCoV-19/South Africa/KRISP-K002227/2020|EPI ISL 515623|B.1.237|South Africa|2020-07-21	0.0002098120	Africa
Africa|hCoV-19/Kenya/C5011/2020|EPI ISL 568745|B.1.5|Kenya|2020-05-08	Africa|hCoV-19/South Africa/KRISP-K002227/2020|EPI ISL 515623|B.1.237|South Africa|2020-07-21	0.0002399642	Africa
Africa|hCoV-19/Kenya/C5119/2020|EPI ISL 568750|B.1|Kenya|2020-05-09	Africa|hCoV-19/South Africa/KRISP-K002227/2020|EPI ISL 515623|B.1.237|South Africa|2020-07-21	0.0002036691	Africa
Africa|hCoV-19/Kenya/C5177/2020|EPI ISL 568752|B.1.5|Kenya|2020-05-09	Africa|hCoV-19/South Africa/KRISP-K002227/2020|EPI ISL 515623|B.1.237|South Africa|2020-07-21	0.0002057197	Africa
Africa|hCoV-19/Kenya/C5178/2020|EPI ISL 568753|B.1.5|Kenya|2020-05-09	Africa|hCoV-19/South Africa/KRISP-K002227/2020|EPI ISL 515623|B.1.237|South Africa|2020-07-21	0.0001764701	Africa
Africa|hCoV-19/Kenya/C5246/2020|EPI ISL 568754|B.1.5|Kenya|2020-05-09	Africa|hCoV-19/South Africa/KRISP-K002227/2020|EPI ISL 515623|B.1.237|South Africa|2020-07-21	0.0002038791	Africa
Africa|hCoV-19/Kenya/C5288/2020|EPI ISL 568755|B.1.5|Kenya|2020-05-10	Africa|hCoV-19/South Africa/KRISP-K002227/2020|EPI ISL 515623|B.1.237|South Africa|2020-07-21	0.0002771364	Africa
Africa|hCoV-19/Kenya/C5289/2020|EPI ISL 568756|B.1.5|Kenya|2020-05-10	Africa|hCoV-19/South Africa/KRISP-K002227/2020|EPI ISL 515623|B.1.237|South Africa|2020-07-21	0.0001411730	Africa
Africa|hCoV-19/Kenya/C5328/2020|EPI ISL 568760|B.1.5|Kenya|2020-05-10	Africa|hCoV-19/South Africa/KRISP-K002227/2020|EPI ISL 515623|B.1.237|South Africa|2020-07-21	0.0002057567	Africa
Africa|hCoV-19/Kenya/C5335/2020|EPI ISL 568762|B.1.5|Kenya|2020-05-10	Africa|hCoV-19/South Africa/KRISP-K002227/2020|EPI ISL 515623|B.1.237|South Africa|2020-07-21	0.0002059336	Africa
Africa|hCoV-19/Kenya/C5384/2020|EPI ISL 568764|B.1.5|Kenya|2020-05-10	Africa|hCoV-19/South Africa/KRISP-K002227/2020|EPI ISL 515623|B.1.237|South Africa|2020-07-21	0.0003024661	Africa
Africa|hCoV-19/Kenya/C54/2020|EPI ISL 457847|B.1|Kenya|2020-03-24	Africa|hCoV-19/South Africa/KRISP-K002227/2020|EPI ISL 515623|B.1.237|South Africa|2020-07-21	0.0002739689	Africa
Africa|hCoV-19/Kenya/C544/2020|EPI ISL 457911|B.1.5|Kenya|2020-04-10	Africa|hCoV-19/South Africa/KRISP-K002227/2020|EPI ISL 515623|B.1.237|South Africa|2020-07-21	0.0002088577	Africa
Africa|hCoV-19/Kenya/C5442/2020|EPI ISL 568767|B.1.5|Kenya|2020-05-10	Africa|hCoV-19/South Africa/KRISP-K002227/2020|EPI ISL 515623|B.1.237|South Africa|2020-07-21	0.0002376139	Africa
Africa|hCoV-19/Kenya/C569/2020|EPI ISL 568700|B.1|Kenya|2020-04-12	Africa|hCoV-19/South Africa/KRISP-K002227/2020|EPI ISL 515623|B.1.237|South Africa|2020-07-21	0.0001747437	Africa
Africa|hCoV-19/Kenya/C5695/2020|EPI ISL 568770|B.1.5|Kenya|2020-05-11	Africa|hCoV-19/South Africa/KRISP-K002227/2020|EPI ISL 515623|B.1.237|South Africa|2020-07-21	0.0002715697	Africa
Africa|hCoV-19/Kenya/C5701/2020|EPI ISL 568772|B.1|Kenya|2020-05-11	Africa|hCoV-19/South Africa/KRISP-K002227/2020|EPI ISL 515623|B.1.237|South Africa|2020-07-21	0.0002036602	Africa
Africa|hCoV-19/Kenya/C571/2020|EPI ISL 568702|A|Kenya|2020-04-12	Africa|hCoV-19/South Africa/KRISP-K002227/2020|EPI ISL 515623|B.1.237|South Africa|2020-07-21	0.0005378316	Africa
Africa|hCoV-19/Kenya/C5767/2020|EPI ISL 568773|B.1.5|Kenya|2020-05-11	Africa|hCoV-19/South Africa/KRISP-K002227/2020|EPI ISL 515623|B.1.237|South Africa|2020-07-21	0.0002796076	Africa
Africa|hCoV-19/Kenya/C5811/2020|EPI ISL 568775|B.1.5|Kenya|2020-05-11	Africa|hCoV-19/South Africa/KRISP-K002227/2020|EPI ISL 515623|B.1.237|South Africa|2020-07-21	0.0002036600	Africa
Africa|hCoV-19/Kenya/C5813/2020|EPI ISL 568776|B.1|Kenya|2020-05-11	Africa|hCoV-19/South Africa/KRISP-K002227/2020|EPI ISL 515623|B.1.237|South Africa|2020-07-21	0.0002057197	Africa
Africa|hCoV-19/Kenya/C5835/2020|EPI ISL 568777|B.1.5|Kenya|2020-05-12	Africa|hCoV-19/South Africa/KRISP-K002227/2020|EPI ISL 515623|B.1.237|South Africa|2020-07-21	0.0002055809	Africa
Africa|hCoV-19/Kenya/C587/2020|EPI ISL 457912|B.1.5|Kenya|2020-04-11	Africa|hCoV-19/South Africa/KRISP-K002227/2020|EPI ISL 515623|B.1.237|South Africa|2020-07-21	0.0002087778	Africa
Africa|hCoV-19/Kenya/C589/2020|EPI ISL 457913|B.1.5|Kenya|2020-04-11	Africa|hCoV-19/South Africa/KRISP-K002227/2020|EPI ISL 515623|B.1.237|South Africa|2020-07-21	0.0002054751	Africa
Africa|hCoV-19/Kenya/C5902/2020|EPI ISL 568779|B.1.5|Kenya|2020-05-12	Africa|hCoV-19/South Africa/KRISP-K002227/2020|EPI ISL 515623|B.1.237|South Africa|2020-07-21	0.0002077710	Africa
Africa|hCoV-19/Kenya/C5911/2020|EPI ISL 568780|B.1.5|Kenya|2020-05-12	Africa|hCoV-19/South Africa/KRISP-K002227/2020|EPI ISL 515623|B.1.237|South Africa|2020-07-21	0.0001730908	Africa
Africa|hCoV-19/Kenya/C5914/2020|EPI ISL 568782|B.1.5|Kenya|2020-05-12	Africa|hCoV-19/South Africa/KRISP-K002227/2020|EPI ISL 515623|B.1.237|South Africa|2020-07-21	0.0002378400	Africa
Africa|hCoV-19/Kenya/C6186/2020|EPI ISL 568787|B.1.5|Kenya|2020-05-13	Africa|hCoV-19/South Africa/KRISP-K002227/2020|EPI ISL 515623|B.1.237|South Africa|2020-07-21	0.0002743484	Africa
Africa|hCoV-19/Kenya/C6255/2020|EPI ISL 568790|B.1.1.33|Kenya|2020-05-13	Africa|hCoV-19/South Africa/KRISP-K002227/2020|EPI ISL 515623|B.1.237|South Africa|2020-07-21	0.0004756767	Africa
Africa|hCoV-19/Kenya/C6298/2020|EPI ISL 568792|B.1|Kenya|2020-05-13	Africa|hCoV-19/South Africa/KRISP-K002227/2020|EPI ISL 515623|B.1.237|South Africa|2020-07-21	0.0001747114	Africa
Africa|hCoV-19/Kenya/C6369/2020|EPI ISL 568794|B.1|Kenya|2020-05-14	Africa|hCoV-19/South Africa/KRISP-K002227/2020|EPI ISL 515623|B.1.237|South Africa|2020-07-21	0.0002442757	Africa
Africa|hCoV-19/Kenya/C6380/2020|EPI ISL 568798|B.1.5|Kenya|2020-05-15	Africa|hCoV-19/South Africa/KRISP-K002227/2020|EPI ISL 515623|B.1.237|South Africa|2020-07-21	0.0001398897	Africa
Africa|hCoV-19/Kenya/C6384/2020|EPI ISL 568799|B.1|Kenya|2020-05-14	Africa|hCoV-19/South Africa/KRISP-K002227/2020|EPI ISL 515623|B.1.237|South Africa|2020-07-21	0.0002056440	Africa
Africa|hCoV-19/Kenya/C639/2020|EPI ISL 568703|B|Kenya|2020-04-14	Africa|hCoV-19/South Africa/KRISP-K002227/2020|EPI ISL 515623|B.1.237|South Africa|2020-07-21	0.0004540181	Africa
Africa|hCoV-19/Kenya/C6518/2020|EPI ISL 568803|B.1.5|Kenya|2020-05-14	Africa|hCoV-19/South Africa/KRISP-K002227/2020|EPI ISL 515623|B.1.237|South Africa|2020-07-21	0.0002459700	Africa
Africa|hCoV-19/Kenya/C6524/2020|EPI ISL 568805|A|Kenya|2020-05-14	Africa|hCoV-19/South Africa/KRISP-K002227/2020|EPI ISL 515623|B.1.237|South Africa|2020-07-21	0.0005865579	Africa
Africa|hCoV-19/Kenya/C656/2020|EPI ISL 457915|B.1.5|Kenya|2020-04-13	Africa|hCoV-19/South Africa/KRISP-K002227/2020|EPI ISL 515623|B.1.237|South Africa|2020-07-21	0.0002688661	Africa
Africa|hCoV-19/Kenya/C6564/2020|EPI ISL 568806|B.1.5|Kenya|2020-05-14	Africa|hCoV-19/South Africa/KRISP-K002227/2020|EPI ISL 515623|B.1.237|South Africa|2020-07-21	0.0002469616	Africa
Africa|hCoV-19/Kenya/C6878/2020|EPI ISL 568813|B.1.1|Kenya|2020-05-15	Africa|hCoV-19/South Africa/KRISP-K002227/2020|EPI ISL 515623|B.1.237|South Africa|2020-07-21	0.0002494908	Africa
Africa|hCoV-19/Kenya/C6914/2020|EPI ISL 568817|B.1|Kenya|2020-05-15	Africa|hCoV-19/South Africa/KRISP-K002227/2020|EPI ISL 515623|B.1.237|South Africa|2020-07-21	0.0003143419	Africa
Africa|hCoV-19/Kenya/C7081/2020|EPI ISL 568824|B.1.5|Kenya|2020-05-16	Africa|hCoV-19/South Africa/KRISP-K002227/2020|EPI ISL 515623|B.1.237|South Africa|2020-07-21	0.0001424397	Africa
Africa|hCoV-19/Kenya/C713/2020|EPI ISL 457920|B.1.5|Kenya|2020-04-14	Africa|hCoV-19/South Africa/KRISP-K002227/2020|EPI ISL 515623|B.1.237|South Africa|2020-07-21	0.0002352417	Africa
Africa|hCoV-19/Kenya/C7579/2020|EPI ISL 568842|A|Kenya|2020-05-16	Africa|hCoV-19/South Africa/KRISP-K002227/2020|EPI ISL 515623|B.1.237|South Africa|2020-07-21	0.0005188689	Africa
Africa|hCoV-19/Kenya/C7605/2020|EPI ISL 568847|A|Kenya|2020-05-16	Africa|hCoV-19/South Africa/KRISP-K002227/2020|EPI ISL 515623|B.1.237|South Africa|2020-07-21	0.0005770176	Africa
Africa|hCoV-19/Kenya/C787/2020|EPI ISL 457921|B.1.5|Kenya|2020-04-15	Africa|hCoV-19/South Africa/KRISP-K002227/2020|EPI ISL 515623|B.1.237|South Africa|2020-07-21	0.0002016231	Africa
Africa|hCoV-19/Kenya/C7949/2020|EPI ISL 568852|B.1|Kenya|2020-05-18	Africa|hCoV-19/South Africa/KRISP-K002227/2020|EPI ISL 515623|B.1.237|South Africa|2020-07-21	0.0003149648	Africa
Africa|hCoV-19/Kenya/C815/2020|EPI ISL 568706|B.1|Kenya|2020-04-16	Africa|hCoV-19/South Africa/KRISP-K002227/2020|EPI ISL 515623|B.1.237|South Africa|2020-07-21	0.0002444971	Africa
Africa|hCoV-19/Kenya/C8240/2020|EPI ISL 568855|B.1.5|Kenya|2020-05-19	Africa|hCoV-19/South Africa/KRISP-K002227/2020|EPI ISL 515623|B.1.237|South Africa|2020-07-21	0.0002108142	Africa
Africa|hCoV-19/Kenya/C926/2020|EPI ISL 457928|B.1.5|Kenya|2020-04-17	Africa|hCoV-19/South Africa/KRISP-K002227/2020|EPI ISL 515623|B.1.237|South Africa|2020-07-21	0.0002028087	Africa
Africa|hCoV-19/Kenya/D5/2020|EPI ISL 457999|B.1|Kenya|2020-05-22	Africa|hCoV-19/South Africa/KRISP-K002227/2020|EPI ISL 515623|B.1.237|South Africa|2020-07-21	0.0004819468	Africa
Africa|hCoV-19/Kenya/D6/2020|EPI ISL 458000|B.40|Kenya|2020-03-17	Africa|hCoV-19/South Africa/KRISP-K002227/2020|EPI ISL 515623|B.1.237|South Africa|2020-07-21	0.0006075266	Africa
Africa|hCoV-19/Kenya/NIC 059/2020|EPI ISL 457827|B.40|Kenya|2020-03	Africa|hCoV-19/South Africa/KRISP-K002227/2020|EPI ISL 515623|B.1.237|South Africa|2020-07-21	0.0005432286	Africa
Africa|hCoV-19/Kenya/NIC 084/2020|EPI ISL 457828|B|Kenya|2020-03	Africa|hCoV-19/South Africa/KRISP-K002227/2020|EPI ISL 515623|B.1.237|South Africa|2020-07-21	0.0005042172	Africa
Africa|hCoV-19/Kenya/NIC 087/2020|EPI ISL 457829|B.1.1.20|Kenya|2020-03	Africa|hCoV-19/South Africa/KRISP-K002227/2020|EPI ISL 515623|B.1.237|South Africa|2020-07-21	0.0003386681	Africa
Africa|hCoV-19/Kenya/NIC 089/2020|EPI ISL 457830|B.1.1.20|Kenya|2020-03	Africa|hCoV-19/South Africa/KRISP-K002227/2020|EPI ISL 515623|B.1.237|South Africa|2020-07-21	0.0003523528	Africa
Africa|hCoV-19/Kenya/NIC 168/2020|EPI ISL 457832|B.1.255|Kenya|2020-03	Africa|hCoV-19/South Africa/KRISP-K002227/2020|EPI ISL 515623|B.1.237|South Africa|2020-07-21	0.0002768247	Africa
Africa|hCoV-19/Kenya/NIC 187/2020|EPI ISL 457833|B.1.5|Kenya|2020-03-20	Africa|hCoV-19/South Africa/KRISP-K002227/2020|EPI ISL 515623|B.1.237|South Africa|2020-07-21	0.0002016184	Africa
Africa|hCoV-19/Kenya/NIC 196/2020|EPI ISL 457834|B.1.1|Kenya|2020-03-21	Africa|hCoV-19/South Africa/KRISP-K002227/2020|EPI ISL 515623|B.1.237|South Africa|2020-07-21	0.0003161751	Africa
Africa|hCoV-19/Kenya/NIC 248/2020|EPI ISL 457836|B.40|Kenya|2020-03-23	Africa|hCoV-19/South Africa/KRISP-K002227/2020|EPI ISL 515623|B.1.237|South Africa|2020-07-21	0.0004110377	Africa
Africa|hCoV-19/Kenya/NIC 266/2020|EPI ISL 457838|B.6|Kenya|2020-03-24	Africa|hCoV-19/South Africa/KRISP-K002227/2020|EPI ISL 515623|B.1.237|South Africa|2020-07-21	0.0005812882	Africa
Africa|hCoV-19/Kenya/NIC 492/2020|EPI ISL 457840|B.1.5|Kenya|2020-03	Africa|hCoV-19/South Africa/KRISP-K002227/2020|EPI ISL 515623|B.1.237|South Africa|2020-07-21	0.0002092218	Africa
Africa|hCoV-19/Kenya/NIC 512/2020|EPI ISL 457841|B.1.5|Kenya|2020-03	Africa|hCoV-19/South Africa/KRISP-K002227/2020|EPI ISL 515623|B.1.237|South Africa|2020-07-21	0.0002090687	Africa
Africa|hCoV-19/Kenya/NIC 569/2020|EPI ISL 457843|B.1.1|Kenya|2020-03-29	Africa|hCoV-19/South Africa/KRISP-K002227/2020|EPI ISL 515623|B.1.237|South Africa|2020-07-21	0.0003361073	Africa
Africa|hCoV-19/Kenya/NIC 593/2020|EPI ISL 457844|B.1.1.316|Kenya|2020-03-29	Africa|hCoV-19/South Africa/KRISP-K002227/2020|EPI ISL 515623|B.1.237|South Africa|2020-07-21	0.0003459303	Africa
Africa|hCoV-19/Kenya/S052/2020|EPI ISL 457932|B.4|Kenya|2020-03-14	Africa|hCoV-19/South Africa/KRISP-K002227/2020|EPI ISL 515623|B.1.237|South Africa|2020-07-21	0.0006899902	Africa
Africa|hCoV-19/Kenya/S109/2020|EPI ISL 457933|B.4|Kenya|2020-03-23	Africa|hCoV-19/South Africa/KRISP-K002227/2020|EPI ISL 515623|B.1.237|South Africa|2020-07-21	0.0006259983	Africa
Africa|hCoV-19/Kenya/S299/2020|EPI ISL 457934|B.1.1.1|Kenya|2020-03-29	Africa|hCoV-19/South Africa/KRISP-K002227/2020|EPI ISL 515623|B.1.237|South Africa|2020-07-21	0.0004794784	Africa
Africa|hCoV-19/Madagascar/IP-01650/2020|EPI ISL 508862|B.1|Madagascar|2020-03-20	Africa|hCoV-19/South Africa/KRISP-K002227/2020|EPI ISL 515623|B.1.237|South Africa|2020-07-21	0.0003024661	Africa
Africa|hCoV-19/Madagascar/IP-01861/2020|EPI ISL 508863|B.1|Madagascar|2020-03-22	Africa|hCoV-19/South Africa/KRISP-K002227/2020|EPI ISL 515623|B.1.237|South Africa|2020-07-21	0.0003024661	Africa
Africa|hCoV-19/Mali/M002593/2020|EPI ISL 487446|A|Mali|2020-04-06	Africa|hCoV-19/South Africa/KRISP-K002227/2020|EPI ISL 515623|B.1.237|South Africa|2020-07-21	0.0005714577	Africa
Africa|hCoV-19/Mali/M002615/2020|EPI ISL 487447|A|Mali|2020-04-06	Africa|hCoV-19/South Africa/KRISP-K002227/2020|EPI ISL 515623|B.1.237|South Africa|2020-07-21	0.0005378859	Africa
Africa|hCoV-19/Mali/M002616/2020|EPI ISL 487448|A|Mali|2020-04-06	Africa|hCoV-19/South Africa/KRISP-K002227/2020|EPI ISL 515623|B.1.237|South Africa|2020-07-21	0.0005051867	Africa
Africa|hCoV-19/Mali/M002618/2020|EPI ISL 487449|A|Mali|2020-04-06	Africa|hCoV-19/South Africa/KRISP-K002227/2020|EPI ISL 515623|B.1.237|South Africa|2020-07-21	0.0005714597	Africa
Africa|hCoV-19/Mali/M002644/2020|EPI ISL 487450|A|Mali|2020-04-08	Africa|hCoV-19/South Africa/KRISP-K002227/2020|EPI ISL 515623|B.1.237|South Africa|2020-07-21	0.0006051279	Africa
Africa|hCoV-19/Mali/M002659/2020|EPI ISL 487451|A|Mali|2020-04-09	Africa|hCoV-19/South Africa/KRISP-K002227/2020|EPI ISL 515623|B.1.237|South Africa|2020-07-21	0.0005378316	Africa
Africa|hCoV-19/Mali/M002663/2020|EPI ISL 487452|A|Mali|2020-04-09	Africa|hCoV-19/South Africa/KRISP-K002227/2020|EPI ISL 515623|B.1.237|South Africa|2020-07-21	0.0006387138	Africa
Africa|hCoV-19/Mali/M002667/2020|EPI ISL 487453|B.1|Mali|2020-04-10	Africa|hCoV-19/South Africa/KRISP-K002227/2020|EPI ISL 515623|B.1.237|South Africa|2020-07-21	0.0003024661	Africa
Africa|hCoV-19/Mali/M002672/2020|EPI ISL 487454|B|Mali|2020-04-10	Africa|hCoV-19/South Africa/KRISP-K002227/2020|EPI ISL 515623|B.1.237|South Africa|2020-07-21	0.0004707055	Africa
Africa|hCoV-19/Mali/M002673/2020|EPI ISL 487455|B.1|Mali|2020-04-10	Africa|hCoV-19/South Africa/KRISP-K002227/2020|EPI ISL 515623|B.1.237|South Africa|2020-07-21	0.0003024601	Africa
Africa|hCoV-19/Mali/M002675/2020|EPI ISL 487456|A|Mali|2020-04-10	Africa|hCoV-19/South Africa/KRISP-K002227/2020|EPI ISL 515623|B.1.237|South Africa|2020-07-21	0.0005378316	Africa
Africa|hCoV-19/Mali/M002698/2020|EPI ISL 487457|A|Mali|2020-04-12	Africa|hCoV-19/South Africa/KRISP-K002227/2020|EPI ISL 515623|B.1.237|South Africa|2020-07-21	0.0005047888	Africa
Africa|hCoV-19/Mali/M002700/2020|EPI ISL 487458|B.1|Mali|2020-04-12	Africa|hCoV-19/South Africa/KRISP-K002227/2020|EPI ISL 515623|B.1.237|South Africa|2020-07-21	0.0004386954	Africa
Africa|hCoV-19/Mali/M002703/2020|EPI ISL 487459|B.1|Mali|2020-04-12	Africa|hCoV-19/South Africa/KRISP-K002227/2020|EPI ISL 515623|B.1.237|South Africa|2020-07-21	0.0003696883	Africa
Africa|hCoV-19/Mali/M002704/2020|EPI ISL 487460|A|Mali|2020-04-12	Africa|hCoV-19/South Africa/KRISP-K002227/2020|EPI ISL 515623|B.1.237|South Africa|2020-07-21	0.0004705632	Africa
Africa|hCoV-19/Mali/M002707/2020|EPI ISL 487461|A|Mali|2020-04-12	Africa|hCoV-19/South Africa/KRISP-K002227/2020|EPI ISL 515623|B.1.237|South Africa|2020-07-21	0.0006387416	Africa
Africa|hCoV-19/Mali/M002758/2020|EPI ISL 487462|B.1|Mali|2020-04-13	Africa|hCoV-19/South Africa/KRISP-K002227/2020|EPI ISL 515623|B.1.237|South Africa|2020-07-21	0.0004033492	Africa
Africa|hCoV-19/Mali/M002823/2020|EPI ISL 487463|A|Mali|2020-04-14	Africa|hCoV-19/South Africa/KRISP-K002227/2020|EPI ISL 515623|B.1.237|South Africa|2020-07-21	0.0005714442	Africa
Africa|hCoV-19/Mali/M002824/2020|EPI ISL 487464|B.1.3|Mali|2020-04-14	Africa|hCoV-19/South Africa/KRISP-K002227/2020|EPI ISL 515623|B.1.237|South Africa|2020-07-21	0.0004033302	Africa
Africa|hCoV-19/Mali/M002826/2020|EPI ISL 487465|A|Mali|2020-04-14	Africa|hCoV-19/South Africa/KRISP-K002227/2020|EPI ISL 515623|B.1.237|South Africa|2020-07-21	0.0005042070	Africa
Africa|hCoV-19/Mali/M002830/2020|EPI ISL 487466|B.1.275|Mali|2020-04-14	Africa|hCoV-19/South Africa/KRISP-K002227/2020|EPI ISL 515623|B.1.237|South Africa|2020-07-21	0.0003697280	Africa
Africa|hCoV-19/Morocco/15N/2020|EPI ISL 458150|B.1.1|Morocco|2020-05-15	Africa|hCoV-19/South Africa/KRISP-K002227/2020|EPI ISL 515623|B.1.237|South Africa|2020-07-21	0.0006058973	Africa
Africa|hCoV-19/Morocco/6887/2020|EPI ISL 459965|B.1.1|Morocco|2020-03-03	Africa|hCoV-19/South Africa/KRISP-K002227/2020|EPI ISL 515623|B.1.237|South Africa|2020-07-21	0.0003024804	Africa
Africa|hCoV-19/Morocco/6888/2020|EPI ISL 459966|B.1.1|Morocco|2020-03-15	Africa|hCoV-19/South Africa/KRISP-K002227/2020|EPI ISL 515623|B.1.237|South Africa|2020-07-21	0.0004033411	Africa
Africa|hCoV-19/Morocco/6889/2020|EPI ISL 459967|B.1.5|Morocco|2020-03-15	Africa|hCoV-19/South Africa/KRISP-K002227/2020|EPI ISL 515623|B.1.237|South Africa|2020-07-21	0.0002034825	Africa
Africa|hCoV-19/Morocco/6890/2020|EPI ISL 459968|B.1.5|Morocco|2020-03-17	Africa|hCoV-19/South Africa/KRISP-K002227/2020|EPI ISL 515623|B.1.237|South Africa|2020-07-21	0.0002705412	Africa
Africa|hCoV-19/Morocco/6891/2020|EPI ISL 459969|B.1.255|Morocco|2020-03-20	Africa|hCoV-19/South Africa/KRISP-K002227/2020|EPI ISL 515623|B.1.237|South Africa|2020-07-21	0.0002717290	Africa
Africa|hCoV-19/Morocco/6892/2020|EPI ISL 459970|B.1.5|Morocco|2020-03-17	Africa|hCoV-19/South Africa/KRISP-K002227/2020|EPI ISL 515623|B.1.237|South Africa|2020-07-21	0.0002718831	Africa
Africa|hCoV-19/Morocco/6893/2020|EPI ISL 459971|B.1.153|Morocco|2020-03-18	Africa|hCoV-19/South Africa/KRISP-K002227/2020|EPI ISL 515623|B.1.237|South Africa|2020-07-21	0.0004430479	Africa
Africa|hCoV-19/Morocco/6894/2020|EPI ISL 459972|B.1|Morocco|2020-03-20	Africa|hCoV-19/South Africa/KRISP-K002227/2020|EPI ISL 515623|B.1.237|South Africa|2020-07-21	0.0004033302	Africa
Africa|hCoV-19/Morocco/6895/2020|EPI ISL 459973|B.1.1|Morocco|2020-03-20	Africa|hCoV-19/South Africa/KRISP-K002227/2020|EPI ISL 515623|B.1.237|South Africa|2020-07-21	0.0003360961	Africa
Africa|hCoV-19/Morocco/6897/2020|EPI ISL 459975|B.1.5|Morocco|2020-03-21	Africa|hCoV-19/South Africa/KRISP-K002227/2020|EPI ISL 515623|B.1.237|South Africa|2020-07-21	0.0002016251	Africa
Africa|hCoV-19/Morocco/6898/2020|EPI ISL 459976|B.1|Morocco|2020-03-16	Africa|hCoV-19/South Africa/KRISP-K002227/2020|EPI ISL 515623|B.1.237|South Africa|2020-07-21	0.0003361095	Africa
Africa|hCoV-19/Morocco/6899/2020|EPI ISL 459977|B.1.1|Morocco|2020-04-21	Africa|hCoV-19/South Africa/KRISP-K002227/2020|EPI ISL 515623|B.1.237|South Africa|2020-07-21	0.0003361107	Africa
Africa|hCoV-19/Morocco/6900/2020|EPI ISL 459978|B.1.1.247|Morocco|2020-04-20	Africa|hCoV-19/South Africa/KRISP-K002227/2020|EPI ISL 515623|B.1.237|South Africa|2020-07-21	0.0004369895	Africa
Africa|hCoV-19/Morocco/6901/2020|EPI ISL 459979|B.1|Morocco|2020-04-19	Africa|hCoV-19/South Africa/KRISP-K002227/2020|EPI ISL 515623|B.1.237|South Africa|2020-07-21	0.0003360803	Africa
Africa|hCoV-19/Morocco/6902/2020|EPI ISL 459980|B.1.1|Morocco|2020-04-19	Africa|hCoV-19/South Africa/KRISP-K002227/2020|EPI ISL 515623|B.1.237|South Africa|2020-07-21	0.0004706136	Africa
Africa|hCoV-19/Morocco/6903/2020|EPI ISL 459981|B.1|Morocco|2020-04-19	Africa|hCoV-19/South Africa/KRISP-K002227/2020|EPI ISL 515623|B.1.237|South Africa|2020-07-21	0.0004705914	Africa
Africa|hCoV-19/Morocco/6904/2020|EPI ISL 459982|B.1|Morocco|2020-04-18	Africa|hCoV-19/South Africa/KRISP-K002227/2020|EPI ISL 515623|B.1.237|South Africa|2020-07-21	0.0004369705	Africa
Africa|hCoV-19/Morocco/6905/2020|EPI ISL 459983|B.1.1|Morocco|2020-04-21	Africa|hCoV-19/South Africa/KRISP-K002227/2020|EPI ISL 515623|B.1.237|South Africa|2020-07-21	0.0004033668	Africa
Africa|hCoV-19/Morocco/6906/2020|EPI ISL 459984|B.1.1|Morocco|2020-04-06	Africa|hCoV-19/South Africa/KRISP-K002227/2020|EPI ISL 515623|B.1.237|South Africa|2020-07-21	0.0003024804	Africa
Africa|hCoV-19/Morocco/AZ183/2020|EPI ISL 476026|B.1.1|Morocco|2020-05-11	Africa|hCoV-19/South Africa/KRISP-K002227/2020|EPI ISL 515623|B.1.237|South Africa|2020-07-21	0.0005042610	Africa
Africa|hCoV-19/Morocco/CA24/2020|EPI ISL 476025|B.1.1|Morocco|2020-05-02	Africa|hCoV-19/South Africa/KRISP-K002227/2020|EPI ISL 515623|B.1.237|South Africa|2020-07-21	0.0006388466	Africa
Africa|hCoV-19/Morocco/HMIMV-Rabat102-03/2020|EPI ISL 471456|B.1|Morocco|2020-03-31	Africa|hCoV-19/South Africa/KRISP-K002227/2020|EPI ISL 515623|B.1.237|South Africa|2020-07-21	0.0004369689	Africa
Africa|hCoV-19/Morocco/HMIMV-Rabat1025-04/2020|EPI ISL 471457|B.1|Morocco|2020-04-13	Africa|hCoV-19/South Africa/KRISP-K002227/2020|EPI ISL 515623|B.1.237|South Africa|2020-07-21	0.0003024722	Africa
Africa|hCoV-19/Morocco/HMIMV-Rabat1429-04/2020|EPI ISL 471458|B.1|Morocco|2020-04-19	Africa|hCoV-19/South Africa/KRISP-K002227/2020|EPI ISL 515623|B.1.237|South Africa|2020-07-21	0.0004033477	Africa
Africa|hCoV-19/Morocco/HMIMV-Rabat1435-04/2020|EPI ISL 471459|B.1|Morocco|2020-04-19	Africa|hCoV-19/South Africa/KRISP-K002227/2020|EPI ISL 515623|B.1.237|South Africa|2020-07-21	0.0002688470	Africa
Africa|hCoV-19/Morocco/HMIMV-Rabat1462-04/2020|EPI ISL 471460|B.1|Morocco|2020-04-19	Africa|hCoV-19/South Africa/KRISP-K002227/2020|EPI ISL 515623|B.1.237|South Africa|2020-07-21	0.0003697119	Africa
Africa|hCoV-19/Morocco/OUA677-19/2020|EPI ISL 451400|B.1.5|Morocco|2020-04-23	Africa|hCoV-19/South Africa/KRISP-K002227/2020|EPI ISL 515623|B.1.237|South Africa|2020-07-21	0.0003361028	Africa
Africa|hCoV-19/Morocco/RA85/2020|EPI ISL 467299|B.1|Morocco|2020-05-21	Africa|hCoV-19/South Africa/KRISP-K002227/2020|EPI ISL 515623|B.1.237|South Africa|2020-07-21	0.0008071107	Africa
Africa|hCoV-19/Morocco/RMPS-01/2020|EPI ISL 469017|B.1|Morocco|2020-04-13	Africa|hCoV-19/South Africa/KRISP-K002227/2020|EPI ISL 515623|B.1.237|South Africa|2020-07-21	0.0003024661	Africa
Africa|hCoV-19/Morocco/RMPS-02/2020|EPI ISL 469049|B.1|Morocco|2020-03-30	Africa|hCoV-19/South Africa/KRISP-K002227/2020|EPI ISL 515623|B.1.237|South Africa|2020-07-21	0.0003024793	Africa
Africa|hCoV-19/Morocco/RMPS-03/2020|EPI ISL 469051|B.1|Morocco|2020-04-03	Africa|hCoV-19/South Africa/KRISP-K002227/2020|EPI ISL 515623|B.1.237|South Africa|2020-07-21	0.0004033302	Africa
Africa|hCoV-19/Morocco/RMPS-04/2020|EPI ISL 469052|B.1|Morocco|2020-03-30	Africa|hCoV-19/South Africa/KRISP-K002227/2020|EPI ISL 515623|B.1.237|South Africa|2020-07-21	0.0003024661	Africa
Africa|hCoV-19/Morocco/RMPS-05/2020|EPI ISL 469053|B.1|Morocco|2020-03-30	Africa|hCoV-19/South Africa/KRISP-K002227/2020|EPI ISL 515623|B.1.237|South Africa|2020-07-21	0.0002688534	Africa
Africa|hCoV-19/Morocco/RMPS-06/2020|EPI ISL 469054|B.1|Morocco|2020-04-01	Africa|hCoV-19/South Africa/KRISP-K002227/2020|EPI ISL 515623|B.1.237|South Africa|2020-07-21	0.0003024661	Africa
Africa|hCoV-19/Morocco/RMPS-12/2020|EPI ISL 482737|B.1.1|Morocco|2020-05-08	Africa|hCoV-19/South Africa/KRISP-K002227/2020|EPI ISL 515623|B.1.237|South Africa|2020-07-21	0.0005131908	Africa
Africa|hCoV-19/Morocco/RMPS-13/2020|EPI ISL 482738|B.1|Morocco|2020-04-10	Africa|hCoV-19/South Africa/KRISP-K002227/2020|EPI ISL 515623|B.1.237|South Africa|2020-07-21	0.0003078029	Africa
Africa|hCoV-19/Morocco/RMPS-14/2020|EPI ISL 482739|B.1|Morocco|2020-04-22	Africa|hCoV-19/South Africa/KRISP-K002227/2020|EPI ISL 515623|B.1.237|South Africa|2020-07-21	0.0003139216	Africa
Africa|hCoV-19/Morocco/refstage1/2020|EPI ISL 476559|B.1.5|Morocco|2020-02-27	Africa|hCoV-19/South Africa/KRISP-K002227/2020|EPI ISL 515623|B.1.237|South Africa|2020-07-21	0.0002016232	Africa
Africa|hCoV-19/Nigeria/AB03-CV135/2020|EPI ISL 527872|B.1.5|Nigeria|2020-05-12	Africa|hCoV-19/South Africa/KRISP-K002227/2020|EPI ISL 515623|B.1.237|South Africa|2020-07-21	0.0002717344	Africa
Africa|hCoV-19/Nigeria/ED01-CV155/2020|EPI ISL 527873|B.40|Nigeria|2020-02-21	Africa|hCoV-19/South Africa/KRISP-K002227/2020|EPI ISL 515623|B.1.237|South Africa|2020-07-21	0.0006051227	Africa
Africa|hCoV-19/Nigeria/ED02-CV156/2020|EPI ISL 527874|B.40|Nigeria|2020-03-23	Africa|hCoV-19/South Africa/KRISP-K002227/2020|EPI ISL 515623|B.1.237|South Africa|2020-07-21	0.0005042171	Africa
Africa|hCoV-19/Nigeria/ED03-CV157/2020|EPI ISL 527875|B.40|Nigeria|2020-03-26	Africa|hCoV-19/South Africa/KRISP-K002227/2020|EPI ISL 515623|B.1.237|South Africa|2020-07-21	0.0006590951	Africa
Africa|hCoV-19/Nigeria/ED04-CV158/2020|EPI ISL 527876|A|Nigeria|2020-03-25	Africa|hCoV-19/South Africa/KRISP-K002227/2020|EPI ISL 515623|B.1.237|South Africa|2020-07-21	0.0005378417	Africa
Africa|hCoV-19/Nigeria/ED06-CV159/2020|EPI ISL 527877|A|Nigeria|2020-03-25	Africa|hCoV-19/South Africa/KRISP-K002227/2020|EPI ISL 515623|B.1.237|South Africa|2020-07-21	0.0005208273	Africa
Africa|hCoV-19/Nigeria/ED07-CV160/2020|EPI ISL 527878|B.40|Nigeria|2020-03-31	Africa|hCoV-19/South Africa/KRISP-K002227/2020|EPI ISL 515623|B.1.237|South Africa|2020-07-21	0.0006388216	Africa
Africa|hCoV-19/Nigeria/ED1010-CV215/2020|EPI ISL 527879|B.1.1.229|Nigeria|2020-05-04	Africa|hCoV-19/South Africa/KRISP-K002227/2020|EPI ISL 515623|B.1.237|South Africa|2020-07-21	0.0003697219	Africa
Africa|hCoV-19/Nigeria/ED18-CV161/2020|EPI ISL 527880|B.1.5|Nigeria|2020-03-25	Africa|hCoV-19/South Africa/KRISP-K002227/2020|EPI ISL 515623|B.1.237|South Africa|2020-07-21	0.0002357648	Africa
Africa|hCoV-19/Nigeria/ED20-CV162/2020|EPI ISL 527881|B.1|Nigeria|2020-03-30	Africa|hCoV-19/South Africa/KRISP-K002227/2020|EPI ISL 515623|B.1.237|South Africa|2020-07-21	0.0003024662	Africa
Africa|hCoV-19/Nigeria/ED25-CV163/2020|EPI ISL 527882|B.1.5|Nigeria|2020-05-09	Africa|hCoV-19/South Africa/KRISP-K002227/2020|EPI ISL 515623|B.1.237|South Africa|2020-07-21	0.0002352317	Africa
Africa|hCoV-19/Nigeria/ED32-CV164/2020|EPI ISL 527883|B.1.5|Nigeria|2020-05-18	Africa|hCoV-19/South Africa/KRISP-K002227/2020|EPI ISL 515623|B.1.237|South Africa|2020-07-21	0.0002373022	Africa
Africa|hCoV-19/Nigeria/ED46-CV165/2020|EPI ISL 527884|B.1.1.229|Nigeria|2020-04-24	Africa|hCoV-19/South Africa/KRISP-K002227/2020|EPI ISL 515623|B.1.237|South Africa|2020-07-21	0.0004369821	Africa
Africa|hCoV-19/Nigeria/ED48-CV193/2020|EPI ISL 527885|B.1.5|Nigeria|2020-04-26	Africa|hCoV-19/South Africa/KRISP-K002227/2020|EPI ISL 515623|B.1.237|South Africa|2020-07-21	0.0002065138	Africa
Africa|hCoV-19/Nigeria/EK025-CV58/2020|EPI ISL 487098|B.1.1.71|Nigeria|2020-04-19	Africa|hCoV-19/South Africa/KRISP-K002227/2020|EPI ISL 515623|B.1.237|South Africa|2020-07-21	0.0004130763	Africa
Africa|hCoV-19/Nigeria/EK084-CV50/2020|EPI ISL 487105|B.1.1.71|Nigeria|2020-04-23	Africa|hCoV-19/South Africa/KRISP-K002227/2020|EPI ISL 515623|B.1.237|South Africa|2020-07-21	0.0004369787	Africa
Africa|hCoV-19/Nigeria/EK220-CV54/2020|EPI ISL 487102|B.1.1|Nigeria|2020-05-14	Africa|hCoV-19/South Africa/KRISP-K002227/2020|EPI ISL 515623|B.1.237|South Africa|2020-07-21	0.0004038391	Africa
Africa|hCoV-19/Nigeria/EK254-CV60/2020|EPI ISL 487096|B.1.1|Nigeria|2020-05-19	Africa|hCoV-19/South Africa/KRISP-K002227/2020|EPI ISL 515623|B.1.237|South Africa|2020-07-21	0.0004144510	Africa
Africa|hCoV-19/Nigeria/EK291-CV115/2020|EPI ISL 527887|B.1.1|Nigeria|2020-06-02	Africa|hCoV-19/South Africa/KRISP-K002227/2020|EPI ISL 515623|B.1.237|South Africa|2020-07-21	0.0004370083	Africa
Africa|hCoV-19/Nigeria/KW017-CV24/2020|EPI ISL 455362|B.1.255|Nigeria|2020-04-10	Africa|hCoV-19/South Africa/KRISP-K002227/2020|EPI ISL 515623|B.1.237|South Africa|2020-07-21	0.0003360949	Africa
Africa|hCoV-19/Nigeria/KW298-CV48/2020|EPI ISL 487107|A|Nigeria|2020-05-08	Africa|hCoV-19/South Africa/KRISP-K002227/2020|EPI ISL 515623|B.1.237|South Africa|2020-07-21	0.0006050993	Africa
Africa|hCoV-19/Nigeria/KW326-CV52/2020|EPI ISL 487103|B.1.1|Nigeria|2020-05-09	Africa|hCoV-19/South Africa/KRISP-K002227/2020|EPI ISL 515623|B.1.237|South Africa|2020-07-21	0.0003717619	Africa
Africa|hCoV-19/Nigeria/Lagos01/2020|EPI ISL 413550|B.1.1|Nigeria|2020-02-27	Africa|hCoV-19/South Africa/KRISP-K002227/2020|EPI ISL 515623|B.1.237|South Africa|2020-07-21	0.0003403351	Africa
Africa|hCoV-19/Nigeria/NG57752/2020|EPI ISL 462992|B.1.1|Nigeria|2020-03	Africa|hCoV-19/South Africa/KRISP-K002227/2020|EPI ISL 515623|B.1.237|South Africa|2020-07-21	0.0003701693	Africa
Africa|hCoV-19/Nigeria/OG007-CV22/2020|EPI ISL 455412|B.40|Nigeria|2020-03-29	Africa|hCoV-19/South Africa/KRISP-K002227/2020|EPI ISL 515623|B.1.237|South Africa|2020-07-21	0.0005378658	Africa
Africa|hCoV-19/Nigeria/ON191-CV49/2020|EPI ISL 487106|B.1.246|Nigeria|2020-06-30	Africa|hCoV-19/South Africa/KRISP-K002227/2020|EPI ISL 515623|B.1.237|South Africa|2020-07-21	0.0004052777	Africa
Africa|hCoV-19/Nigeria/ON505-CV43/2020|EPI ISL 487112|B.1.246|Nigeria|2020-05-24	Africa|hCoV-19/South Africa/KRISP-K002227/2020|EPI ISL 515623|B.1.237|South Africa|2020-07-21	0.0004705709	Africa
Africa|hCoV-19/Nigeria/ON507-CV44/2020|EPI ISL 487111|B.1.1.10|Nigeria|2020-05-24	Africa|hCoV-19/South Africa/KRISP-K002227/2020|EPI ISL 515623|B.1.237|South Africa|2020-07-21	0.0005048737	Africa
Africa|hCoV-19/Nigeria/ON595-CV121/2020|EPI ISL 527888|B.1.1.90|Nigeria|2020-06-03	Africa|hCoV-19/South Africa/KRISP-K002227/2020|EPI ISL 515623|B.1.237|South Africa|2020-07-21	0.0004706246	Africa
Africa|hCoV-19/Nigeria/ON705-CV153/2020|EPI ISL 527889|B.1.1.1|Nigeria|2020-06-09	Africa|hCoV-19/South Africa/KRISP-K002227/2020|EPI ISL 515623|B.1.237|South Africa|2020-07-21	0.0005714961	Africa
Africa|hCoV-19/Nigeria/ON752-CV144/2020|EPI ISL 527890|B.1|Nigeria|2020-06-11	Africa|hCoV-19/South Africa/KRISP-K002227/2020|EPI ISL 515623|B.1.237|South Africa|2020-07-21	0.0004372584	Africa
Africa|hCoV-19/Nigeria/ON920-CV152/2020|EPI ISL 527891|B.1.1.220|Nigeria|2020-06-16	Africa|hCoV-19/South Africa/KRISP-K002227/2020|EPI ISL 515623|B.1.237|South Africa|2020-07-21	0.0004711631	Africa
Africa|hCoV-19/Nigeria/ON969-CV145/2020|EPI ISL 527892|B.1.1|Nigeria|2020-06-17	Africa|hCoV-19/South Africa/KRISP-K002227/2020|EPI ISL 515623|B.1.237|South Africa|2020-07-21	0.0004706546	Africa
Africa|hCoV-19/Nigeria/OS016-CV3/2020|EPI ISL 455413|B.40|Nigeria|2020-03-27	Africa|hCoV-19/South Africa/KRISP-K002227/2020|EPI ISL 515623|B.1.237|South Africa|2020-07-21	0.0005057126	Africa
Africa|hCoV-19/Nigeria/OS030-CV5/2020|EPI ISL 455415|A|Nigeria|2020-03-29	Africa|hCoV-19/South Africa/KRISP-K002227/2020|EPI ISL 515623|B.1.237|South Africa|2020-07-21	0.0006967457	Africa
Africa|hCoV-19/Nigeria/OS055-CV8/2020|EPI ISL 455418|A|Nigeria|2020-03-29	Africa|hCoV-19/South Africa/KRISP-K002227/2020|EPI ISL 515623|B.1.237|South Africa|2020-07-21	0.0006212598	Africa
Africa|hCoV-19/Nigeria/OS060-CV9/2020|EPI ISL 455419|B.1|Nigeria|2020-03-29	Africa|hCoV-19/South Africa/KRISP-K002227/2020|EPI ISL 515623|B.1.237|South Africa|2020-07-21	0.0004406831	Africa
Africa|hCoV-19/Nigeria/OS070-CV11/2020|EPI ISL 455422|A|Nigeria|2020-03-29	Africa|hCoV-19/South Africa/KRISP-K002227/2020|EPI ISL 515623|B.1.237|South Africa|2020-07-21	0.0006723889	Africa
Africa|hCoV-19/Nigeria/OS085-CV14/2020|EPI ISL 455424|A|Nigeria|2020-03-29	Africa|hCoV-19/South Africa/KRISP-K002227/2020|EPI ISL 515623|B.1.237|South Africa|2020-07-21	0.0005714826	Africa
Africa|hCoV-19/Nigeria/OS125-CV20/2020|EPI ISL 455427|A|Nigeria|2020-03-29	Africa|hCoV-19/South Africa/KRISP-K002227/2020|EPI ISL 515623|B.1.237|South Africa|2020-07-21	0.0006644218	Africa
Africa|hCoV-19/Nigeria/OS294-CV42/2020|EPI ISL 487113|B.1.5|Nigeria|2020-04-23	Africa|hCoV-19/South Africa/KRISP-K002227/2020|EPI ISL 515623|B.1.237|South Africa|2020-07-21	0.0003024723	Africa
Africa|hCoV-19/Nigeria/OS524-CV45/2020|EPI ISL 487110|B.1.22|Nigeria|2020-05-11	Africa|hCoV-19/South Africa/KRISP-K002227/2020|EPI ISL 515623|B.1.237|South Africa|2020-07-21	0.0004033302	Africa
Africa|hCoV-19/Nigeria/OS589-CV46/2020|EPI ISL 487109|B.1.22|Nigeria|2020-05-29	Africa|hCoV-19/South Africa/KRISP-K002227/2020|EPI ISL 515623|B.1.237|South Africa|2020-07-21	0.0004371011	Africa
Africa|hCoV-19/Nigeria/OY008-CV29/2020|EPI ISL 455429|B.1|Nigeria|2020-03-27	Africa|hCoV-19/South Africa/KRISP-K002227/2020|EPI ISL 515623|B.1.237|South Africa|2020-07-21	0.0003024661	Africa
Africa|hCoV-19/Nigeria/OY045A-CV35/2020|EPI ISL 455431|B.40|Nigeria|2020-04-02	Africa|hCoV-19/South Africa/KRISP-K002227/2020|EPI ISL 515623|B.1.237|South Africa|2020-07-21	0.0005043357	Africa
Africa|hCoV-19/Nigeria/OY094-CV57/2020|EPI ISL 487099|B.1.1.102|Nigeria|2020-04-24	Africa|hCoV-19/South Africa/KRISP-K002227/2020|EPI ISL 515623|B.1.237|South Africa|2020-07-21	0.0003697454	Africa
Africa|hCoV-19/Nigeria/OY175-CV51/2020|EPI ISL 487104|B.1|Nigeria|2020-05-03	Africa|hCoV-19/South Africa/KRISP-K002227/2020|EPI ISL 515623|B.1.237|South Africa|2020-07-21	0.0004093471	Africa
Africa|hCoV-19/Nigeria/OY233-CV66/2020|EPI ISL 487091|B.1.246|Nigeria|2020-05-13	Africa|hCoV-19/South Africa/KRISP-K002227/2020|EPI ISL 515623|B.1.237|South Africa|2020-07-21	0.0005714806	Africa
Africa|hCoV-19/Nigeria/OY260-CV55/2020|EPI ISL 487101|B.1.265|Nigeria|2020-05-16	Africa|hCoV-19/South Africa/KRISP-K002227/2020|EPI ISL 515623|B.1.237|South Africa|2020-07-21	0.0004705709	Africa
Africa|hCoV-19/Nigeria/OY592-CV167/2020|EPI ISL 527898|B.1.265|Nigeria|2020-06-10	Africa|hCoV-19/South Africa/KRISP-K002227/2020|EPI ISL 515623|B.1.237|South Africa|2020-07-21	0.0005715132	Africa
Africa|hCoV-19/Nigeria/OY595-CV168/2020|EPI ISL 527899|B.1.265|Nigeria|2020-06-09	Africa|hCoV-19/South Africa/KRISP-K002227/2020|EPI ISL 515623|B.1.237|South Africa|2020-07-21	0.0005907924	Africa
Africa|hCoV-19/Nigeria/OY598-CV169/2020|EPI ISL 527900|B.1.1|Nigeria|2020-06-09	Africa|hCoV-19/South Africa/KRISP-K002227/2020|EPI ISL 515623|B.1.237|South Africa|2020-07-21	0.0005850403	Africa
Africa|hCoV-19/Nigeria/OY605-CV170/2020|EPI ISL 527901|B.1.1|Nigeria|2020-06-12	Africa|hCoV-19/South Africa/KRISP-K002227/2020|EPI ISL 515623|B.1.237|South Africa|2020-07-21	0.0006051248	Africa
Africa|hCoV-19/Nigeria/OY608-CV172/2020|EPI ISL 527903|B.1.1|Nigeria|2020-06-11	Africa|hCoV-19/South Africa/KRISP-K002227/2020|EPI ISL 515623|B.1.237|South Africa|2020-07-21	0.0004751325	Africa
Africa|hCoV-19/Nigeria/OY612-CV173/2020|EPI ISL 527904|B.1.1|Nigeria|2020-06-13	Africa|hCoV-19/South Africa/KRISP-K002227/2020|EPI ISL 515623|B.1.237|South Africa|2020-07-21	0.0004710266	Africa
Africa|hCoV-19/Nigeria/OY616-CV174/2020|EPI ISL 527905|B.1.1|Nigeria|2020-06-12	Africa|hCoV-19/South Africa/KRISP-K002227/2020|EPI ISL 515623|B.1.237|South Africa|2020-07-21	0.0006060219	Africa
Africa|hCoV-19/Nigeria/OY625-CV182/2020|EPI ISL 527909|B.1.1|Nigeria|2020-06-13	Africa|hCoV-19/South Africa/KRISP-K002227/2020|EPI ISL 515623|B.1.237|South Africa|2020-07-21	0.0004762328	Africa
Africa|hCoV-19/Nigeria/OY626-CV183/2020|EPI ISL 527910|B.1.1|Nigeria|2020-06-13	Africa|hCoV-19/South Africa/KRISP-K002227/2020|EPI ISL 515623|B.1.237|South Africa|2020-07-21	0.0004744414	Africa
Africa|hCoV-19/Nigeria/OY627-CV184/2020|EPI ISL 527911|B.1.1|Nigeria|2020-06-13	Africa|hCoV-19/South Africa/KRISP-K002227/2020|EPI ISL 515623|B.1.237|South Africa|2020-07-21	0.0003362281	Africa
Africa|hCoV-19/Nigeria/OY628-CV185/2020|EPI ISL 527912|B.1.1|Nigeria|2020-06-13	Africa|hCoV-19/South Africa/KRISP-K002227/2020|EPI ISL 515623|B.1.237|South Africa|2020-07-21	0.0005715323	Africa
Africa|hCoV-19/Nigeria/OY633-CV189/2020|EPI ISL 527914|B.1.1.71|Nigeria|2020-06-16	Africa|hCoV-19/South Africa/KRISP-K002227/2020|EPI ISL 515623|B.1.237|South Africa|2020-07-21	0.0005378785	Africa
Africa|hCoV-19/Nigeria/OY636-CV192/2020|EPI ISL 527915|B.1.1|Nigeria|2020-06-17	Africa|hCoV-19/South Africa/KRISP-K002227/2020|EPI ISL 515623|B.1.237|South Africa|2020-07-21	0.0004369617	Africa
Africa|hCoV-19/Senegal/003/2020|EPI ISL 418206|B.1.356|Senegal|2020-02-28	Africa|hCoV-19/South Africa/KRISP-K002227/2020|EPI ISL 515623|B.1.237|South Africa|2020-07-21	0.0003369180	Africa
Africa|hCoV-19/Senegal/016/2020|EPI ISL 418207|B.1.356|Senegal|2020-03-02	Africa|hCoV-19/South Africa/KRISP-K002227/2020|EPI ISL 515623|B.1.237|South Africa|2020-07-21	0.0003360803	Africa
Africa|hCoV-19/Senegal/020/2020|EPI ISL 418208|B.1.356|Senegal|2020-03-04	Africa|hCoV-19/South Africa/KRISP-K002227/2020|EPI ISL 515623|B.1.237|South Africa|2020-07-21	0.0003370202	Africa
Africa|hCoV-19/Senegal/026/2020|EPI ISL 418209|B.1.356|Senegal|2020-03-03	Africa|hCoV-19/South Africa/KRISP-K002227/2020|EPI ISL 515623|B.1.237|South Africa|2020-07-21	0.0003696958	Africa
Africa|hCoV-19/Senegal/073/2020|EPI ISL 418210|B.1|Senegal|2020-03-10	Africa|hCoV-19/South Africa/KRISP-K002227/2020|EPI ISL 515623|B.1.237|South Africa|2020-07-21	0.0002352419	Africa
Africa|hCoV-19/Senegal/082/2020|EPI ISL 418211|B.1|Senegal|2020-03-11	Africa|hCoV-19/South Africa/KRISP-K002227/2020|EPI ISL 515623|B.1.237|South Africa|2020-07-21	0.0002353526	Africa
Africa|hCoV-19/Senegal/087/2020|EPI ISL 418212|B.1|Senegal|2020-03-11	Africa|hCoV-19/South Africa/KRISP-K002227/2020|EPI ISL 515623|B.1.237|South Africa|2020-07-21	0.0002359475	Africa
Africa|hCoV-19/Senegal/094/2020|EPI ISL 418213|B.1|Senegal|2020-03-12	Africa|hCoV-19/South Africa/KRISP-K002227/2020|EPI ISL 515623|B.1.237|South Africa|2020-07-21	0.0002691066	Africa
Africa|hCoV-19/Senegal/102/2020|EPI ISL 418214|B.1|Senegal|2020-03-12	Africa|hCoV-19/South Africa/KRISP-K002227/2020|EPI ISL 515623|B.1.237|South Africa|2020-07-21	0.0002093678	Africa
Africa|hCoV-19/Senegal/119/2020|EPI ISL 418215|B.1|Senegal|2020-03-12	Africa|hCoV-19/South Africa/KRISP-K002227/2020|EPI ISL 515623|B.1.237|South Africa|2020-07-21	0.0003048176	Africa
Africa|hCoV-19/Senegal/1351/2020|EPI ISL 480556|B.6|Senegal|2020-03-28	Africa|hCoV-19/South Africa/KRISP-K002227/2020|EPI ISL 515623|B.1.237|South Africa|2020-07-21	0.0005053602	Africa
Africa|hCoV-19/Senegal/136/2020|EPI ISL 418216|A.2|Senegal|2020-03-13	Africa|hCoV-19/South Africa/KRISP-K002227/2020|EPI ISL 515623|B.1.237|South Africa|2020-07-21	0.0006050972	Africa
Africa|hCoV-19/Senegal/139/2020|EPI ISL 418217|B.1|Senegal|2020-03-13	Africa|hCoV-19/South Africa/KRISP-K002227/2020|EPI ISL 515623|B.1.237|South Africa|2020-07-21	0.0002705662	Africa
Africa|hCoV-19/Senegal/1683/2020|EPI ISL 480783|B.1|Senegal|2020-03-31	Africa|hCoV-19/South Africa/KRISP-K002227/2020|EPI ISL 515623|B.1.237|South Africa|2020-07-21	0.0002694845	Africa
Africa|hCoV-19/Senegal/1749/2020|EPI ISL 480787|B.1|Senegal|2020-03-31	Africa|hCoV-19/South Africa/KRISP-K002227/2020|EPI ISL 515623|B.1.237|South Africa|2020-07-21	0.0002700511	Africa
Africa|hCoV-19/Senegal/1966/2020|EPI ISL 480789|A.11|Senegal|2020-04-01	Africa|hCoV-19/South Africa/KRISP-K002227/2020|EPI ISL 515623|B.1.237|South Africa|2020-07-21	0.0005717154	Africa
Africa|hCoV-19/Senegal/2840/2020|EPI ISL 481220|B.1|Senegal|2020-04-06	Africa|hCoV-19/South Africa/KRISP-K002227/2020|EPI ISL 515623|B.1.237|South Africa|2020-07-21	0.0004841382	Africa
Africa|hCoV-19/Senegal/2865/2020|EPI ISL 481234|B.1|Senegal|2020-04-07	Africa|hCoV-19/South Africa/KRISP-K002227/2020|EPI ISL 515623|B.1.237|South Africa|2020-07-21	0.0004797605	Africa
Africa|hCoV-19/Senegal/306/2020|EPI ISL 420069|B.3|Senegal|2020-03-17	Africa|hCoV-19/South Africa/KRISP-K002227/2020|EPI ISL 515623|B.1.237|South Africa|2020-07-21	0.0004033235	Africa
Africa|hCoV-19/Senegal/315/2020|EPI ISL 420070|B.1|Senegal|2020-03-17	Africa|hCoV-19/South Africa/KRISP-K002227/2020|EPI ISL 515623|B.1.237|South Africa|2020-07-21	0.0003024530	Africa
Africa|hCoV-19/Senegal/328/2020|EPI ISL 420071|B.1|Senegal|2020-03-17	Africa|hCoV-19/South Africa/KRISP-K002227/2020|EPI ISL 515623|B.1.237|South Africa|2020-07-21	0.0005489262	Africa
Africa|hCoV-19/Senegal/3331/2020|EPI ISL 481235|B.1.5|Senegal|2020-04-09	Africa|hCoV-19/South Africa/KRISP-K002227/2020|EPI ISL 515623|B.1.237|South Africa|2020-07-21	0.0002354136	Africa
Africa|hCoV-19/Senegal/370/2020|EPI ISL 420072|B.1|Senegal|2020-03-18	Africa|hCoV-19/South Africa/KRISP-K002227/2020|EPI ISL 515623|B.1.237|South Africa|2020-07-21	0.0003369441	Africa
Africa|hCoV-19/Senegal/382/2020|EPI ISL 420073|B.1|Senegal|2020-03-19	Africa|hCoV-19/South Africa/KRISP-K002227/2020|EPI ISL 515623|B.1.237|South Africa|2020-07-21	0.0003361095	Africa
Africa|hCoV-19/Senegal/45436/2020|EPI ISL 498238|B.1.1|Senegal|2020-05-27	Africa|hCoV-19/South Africa/KRISP-K002227/2020|EPI ISL 515623|B.1.237|South Africa|2020-07-21	0.0004035024	Africa
Africa|hCoV-19/Senegal/45557/2020|EPI ISL 498239|B.1.1|Senegal|2020-05-27	Africa|hCoV-19/South Africa/KRISP-K002227/2020|EPI ISL 515623|B.1.237|South Africa|2020-07-21	0.0005081225	Africa
Africa|hCoV-19/Senegal/52357/2020|EPI ISL 498240|B.1.5.12|Senegal|2020-06-03	Africa|hCoV-19/South Africa/KRISP-K002227/2020|EPI ISL 515623|B.1.237|South Africa|2020-07-21	0.0003889745	Africa
Africa|hCoV-19/Senegal/52907/2020|EPI ISL 498241|B.1.5.12|Senegal|2020-06-05	Africa|hCoV-19/South Africa/KRISP-K002227/2020|EPI ISL 515623|B.1.237|South Africa|2020-07-21	0.0006255017	Africa
Africa|hCoV-19/Senegal/55499/2020|EPI ISL 498242|B.1.5|Senegal|2020-06-07	Africa|hCoV-19/South Africa/KRISP-K002227/2020|EPI ISL 515623|B.1.237|South Africa|2020-07-21	0.0002693265	Africa
Africa|hCoV-19/Senegal/55703/2020|EPI ISL 477148|B.1.356|Senegal|2020-06-07	Africa|hCoV-19/South Africa/KRISP-K002227/2020|EPI ISL 515623|B.1.237|South Africa|2020-07-21	0.0004175351	Africa
Africa|hCoV-19/Senegal/55728/2020|EPI ISL 477150|B.1.5.12|Senegal|2020-06-07	Africa|hCoV-19/South Africa/KRISP-K002227/2020|EPI ISL 515623|B.1.237|South Africa|2020-07-21	0.0003389800	Africa
Africa|hCoV-19/Senegal/55738/2020|EPI ISL 477141|B.1.5.12|Senegal|2020-06-07	Africa|hCoV-19/South Africa/KRISP-K002227/2020|EPI ISL 515623|B.1.237|South Africa|2020-07-21	0.0004844248	Africa
Africa|hCoV-19/Senegal/55752/2020|EPI ISL 477149|B.1.5.12|Senegal|2020-06-07	Africa|hCoV-19/South Africa/KRISP-K002227/2020|EPI ISL 515623|B.1.237|South Africa|2020-07-21	0.0003071936	Africa
Africa|hCoV-19/Senegal/57065/2020|EPI ISL 476148|B.1.1.44|Senegal|2020-06-09	Africa|hCoV-19/South Africa/KRISP-K002227/2020|EPI ISL 515623|B.1.237|South Africa|2020-07-21	0.0004715168	Africa
Africa|hCoV-19/Senegal/5718/2020|EPI ISL 481236|B.1|Senegal|2020-04-18	Africa|hCoV-19/South Africa/KRISP-K002227/2020|EPI ISL 515623|B.1.237|South Africa|2020-07-21	0.0003378023	Africa
Africa|hCoV-19/Senegal/57273/2020|EPI ISL 498243|B.1.5.12|Senegal|2020-06-07	Africa|hCoV-19/South Africa/KRISP-K002227/2020|EPI ISL 515623|B.1.237|South Africa|2020-07-21	0.0003360837	Africa
Africa|hCoV-19/Senegal/57476/2020|EPI ISL 476149|B.1.5.12|Senegal|2020-06-06	Africa|hCoV-19/South Africa/KRISP-K002227/2020|EPI ISL 515623|B.1.237|South Africa|2020-07-21	0.0004732380	Africa
Africa|hCoV-19/Senegal/57503/2020|EPI ISL 498244|B.1.5.12|Senegal|2020-06-09	Africa|hCoV-19/South Africa/KRISP-K002227/2020|EPI ISL 515623|B.1.237|South Africa|2020-07-21	0.0004596290	Africa
Africa|hCoV-19/Senegal/57540/2020|EPI ISL 476491|B.1.5.12|Senegal|2020-06-09	Africa|hCoV-19/South Africa/KRISP-K002227/2020|EPI ISL 515623|B.1.237|South Africa|2020-07-21	0.0005437060	Africa
Africa|hCoV-19/Senegal/5766/2020|EPI ISL 481237|B.1.5.12|Senegal|2020-04-17	Africa|hCoV-19/South Africa/KRISP-K002227/2020|EPI ISL 515623|B.1.237|South Africa|2020-07-21	0.0003360870	Africa
Africa|hCoV-19/Senegal/5770/2020|EPI ISL 481238|B.1|Senegal|2020-04-17	Africa|hCoV-19/South Africa/KRISP-K002227/2020|EPI ISL 515623|B.1.237|South Africa|2020-07-21	0.0002792829	Africa
Africa|hCoV-19/Senegal/5785/2020|EPI ISL 481239|B.1.5.12|Senegal|2020-04-17	Africa|hCoV-19/South Africa/KRISP-K002227/2020|EPI ISL 515623|B.1.237|South Africa|2020-07-21	0.0003025607	Africa
Africa|hCoV-19/Senegal/5971/2020|EPI ISL 481240|B.1.5|Senegal|2020-04-18	Africa|hCoV-19/South Africa/KRISP-K002227/2020|EPI ISL 515623|B.1.237|South Africa|2020-07-21	0.0003044478	Africa
Africa|hCoV-19/Senegal/5986/2020|EPI ISL 481243|B.1|Senegal|2020-04-18	Africa|hCoV-19/South Africa/KRISP-K002227/2020|EPI ISL 515623|B.1.237|South Africa|2020-07-21	0.0003698165	Africa
Africa|hCoV-19/Senegal/600/2020|EPI ISL 420074|B.1.5|Senegal|2020-03-20	Africa|hCoV-19/South Africa/KRISP-K002227/2020|EPI ISL 515623|B.1.237|South Africa|2020-07-21	0.0002688543	Africa
Africa|hCoV-19/Senegal/611/2020|EPI ISL 420076|B.1|Senegal|2020-03-20	Africa|hCoV-19/South Africa/KRISP-K002227/2020|EPI ISL 515623|B.1.237|South Africa|2020-07-21	0.0003024793	Africa
Africa|hCoV-19/Senegal/618/2020|EPI ISL 420077|A|Senegal|2020-03-20	Africa|hCoV-19/South Africa/KRISP-K002227/2020|EPI ISL 515623|B.1.237|South Africa|2020-07-21	0.0005378316	Africa
Africa|hCoV-19/Senegal/620/2020|EPI ISL 420078|A.11|Senegal|2020-03-20	Africa|hCoV-19/South Africa/KRISP-K002227/2020|EPI ISL 515623|B.1.237|South Africa|2020-07-21	0.0005390818	Africa
Africa|hCoV-19/Senegal/62365/2020|EPI ISL 476492|B.1.5.12|Senegal|2020-06-10	Africa|hCoV-19/South Africa/KRISP-K002227/2020|EPI ISL 515623|B.1.237|South Africa|2020-07-21	0.0003024661	Africa
Africa|hCoV-19/Senegal/62368/2020|EPI ISL 476493|B.1.1|Senegal|2020-06-10	Africa|hCoV-19/South Africa/KRISP-K002227/2020|EPI ISL 515623|B.1.237|South Africa|2020-07-21	0.0003360961	Africa
Africa|hCoV-19/Senegal/62431/2020|EPI ISL 498247|B.1.5.12|Senegal|2020-06-10	Africa|hCoV-19/South Africa/KRISP-K002227/2020|EPI ISL 515623|B.1.237|South Africa|2020-07-21	0.0003070049	Africa
Africa|hCoV-19/Senegal/62872/2020|EPI ISL 476494|B.1.5.12|Senegal|2020-06-11	Africa|hCoV-19/South Africa/KRISP-K002227/2020|EPI ISL 515623|B.1.237|South Africa|2020-07-21	0.0003031148	Africa
Africa|hCoV-19/Senegal/62874/2020|EPI ISL 476495|B.1.5.12|Senegal|2020-06-11	Africa|hCoV-19/South Africa/KRISP-K002227/2020|EPI ISL 515623|B.1.237|South Africa|2020-07-21	0.0003707959	Africa
Africa|hCoV-19/Senegal/63263/2020|EPI ISL 498249|B.1.5.12|Senegal|2020-06-11	Africa|hCoV-19/South Africa/KRISP-K002227/2020|EPI ISL 515623|B.1.237|South Africa|2020-07-21	0.0003041379	Africa
Africa|hCoV-19/Senegal/63728/2020|EPI ISL 476497|B.1.356|Senegal|2020-06-12	Africa|hCoV-19/South Africa/KRISP-K002227/2020|EPI ISL 515623|B.1.237|South Africa|2020-07-21	0.0004439571	Africa
Africa|hCoV-19/Senegal/63742/2020|EPI ISL 476514|B.1.5.12|Senegal|2020-06-12	Africa|hCoV-19/South Africa/KRISP-K002227/2020|EPI ISL 515623|B.1.237|South Africa|2020-07-21	0.0003360868	Africa
Africa|hCoV-19/Senegal/640/2020|EPI ISL 420079|B.1|Senegal|2020-03-20	Africa|hCoV-19/South Africa/KRISP-K002227/2020|EPI ISL 515623|B.1.237|South Africa|2020-07-21	0.0005174850	Africa
Africa|hCoV-19/Senegal/64033/2020|EPI ISL 485715|B.1.5|Senegal|2020-06-12	Africa|hCoV-19/South Africa/KRISP-K002227/2020|EPI ISL 515623|B.1.237|South Africa|2020-07-21	0.0003697132	Africa
Africa|hCoV-19/Senegal/64076/2020|EPI ISL 485716|B.1|Senegal|2020-06-12	Africa|hCoV-19/South Africa/KRISP-K002227/2020|EPI ISL 515623|B.1.237|South Africa|2020-07-21	0.0006388507	Africa
Africa|hCoV-19/Senegal/64096/2020|EPI ISL 485717|B.1.5.12|Senegal|2020-06-12	Africa|hCoV-19/South Africa/KRISP-K002227/2020|EPI ISL 515623|B.1.237|South Africa|2020-07-21	0.0003385853	Africa
Africa|hCoV-19/Senegal/64101/2020|EPI ISL 476516|B.1.5.12|Senegal|2020-06-12	Africa|hCoV-19/South Africa/KRISP-K002227/2020|EPI ISL 515623|B.1.237|South Africa|2020-07-21	0.0003373452	Africa
Africa|hCoV-19/Senegal/64163/2020|EPI ISL 477159|B.1.5.12|Senegal|2020-06-12	Africa|hCoV-19/South Africa/KRISP-K002227/2020|EPI ISL 515623|B.1.237|South Africa|2020-07-21	0.0005164999	Africa
Africa|hCoV-19/Senegal/64166/2020|EPI ISL 476558|B.1.5.12|Senegal|2020-06-12	Africa|hCoV-19/South Africa/KRISP-K002227/2020|EPI ISL 515623|B.1.237|South Africa|2020-07-21	0.0005062396	Africa
Africa|hCoV-19/Senegal/6427/2020|EPI ISL 486873|B.1.5|Senegal|2020-04-20	Africa|hCoV-19/South Africa/KRISP-K002227/2020|EPI ISL 515623|B.1.237|South Africa|2020-07-21	0.0002693938	Africa
Africa|hCoV-19/Senegal/6430/2020|EPI ISL 486872|B.1.1|Senegal|2020-04-11	Africa|hCoV-19/South Africa/KRISP-K002227/2020|EPI ISL 515623|B.1.237|South Africa|2020-07-21	0.0003372327	Africa
Africa|hCoV-19/Senegal/64709/2020|EPI ISL 476560|B.1.5.12|Senegal|2020-06-13	Africa|hCoV-19/South Africa/KRISP-K002227/2020|EPI ISL 515623|B.1.237|South Africa|2020-07-21	0.0008010552	Africa
Africa|hCoV-19/Senegal/64716/2020|EPI ISL 498250|B.1.5.12|Senegal|2020-06-13	Africa|hCoV-19/South Africa/KRISP-K002227/2020|EPI ISL 515623|B.1.237|South Africa|2020-07-21	0.0003034009	Africa
Africa|hCoV-19/Senegal/64729/2020|EPI ISL 477155|B.1.1.44|Senegal|2020-06-11	Africa|hCoV-19/South Africa/KRISP-K002227/2020|EPI ISL 515623|B.1.237|South Africa|2020-07-21	0.0005407428	Africa
Africa|hCoV-19/Senegal/64763/2020|EPI ISL 476562|B.1.292|Senegal|2020-06-13	Africa|hCoV-19/South Africa/KRISP-K002227/2020|EPI ISL 515623|B.1.237|South Africa|2020-07-21	0.0003697279	Africa
Africa|hCoV-19/Senegal/64766/2020|EPI ISL 476564|B.1.5.12|Senegal|2020-06-13	Africa|hCoV-19/South Africa/KRISP-K002227/2020|EPI ISL 515623|B.1.237|South Africa|2020-07-21	0.0003696709	Africa
Africa|hCoV-19/Senegal/64771/2020|EPI ISL 482874|B.1.1.44|Senegal|2020-06-13	Africa|hCoV-19/South Africa/KRISP-K002227/2020|EPI ISL 515623|B.1.237|South Africa|2020-07-21	0.0005379435	Africa
Africa|hCoV-19/Senegal/64772/2020|EPI ISL 477154|B.1.5.12|Senegal|2020-06-13	Africa|hCoV-19/South Africa/KRISP-K002227/2020|EPI ISL 515623|B.1.237|South Africa|2020-07-21	0.0004153950	Africa
Africa|hCoV-19/Senegal/6481/2020|EPI ISL 486871|B.1.5|Senegal|2020-04-21	Africa|hCoV-19/South Africa/KRISP-K002227/2020|EPI ISL 515623|B.1.237|South Africa|2020-07-21	0.0002360167	Africa
Africa|hCoV-19/Senegal/64916/2020|EPI ISL 477156|B.1.5.12|Senegal|2020-06-13	Africa|hCoV-19/South Africa/KRISP-K002227/2020|EPI ISL 515623|B.1.237|South Africa|2020-07-21	0.0003377874	Africa
Africa|hCoV-19/Senegal/64932/2020|EPI ISL 476569|B.1.1.44|Senegal|2020-06-13	Africa|hCoV-19/South Africa/KRISP-K002227/2020|EPI ISL 515623|B.1.237|South Africa|2020-07-21	0.0004034401	Africa
Africa|hCoV-19/Senegal/64969/2020|EPI ISL 476570|B.1.5.12|Senegal|2020-06-13	Africa|hCoV-19/South Africa/KRISP-K002227/2020|EPI ISL 515623|B.1.237|South Africa|2020-07-21	0.0005898439	Africa
Africa|hCoV-19/Senegal/65030/2020|EPI ISL 476572|B.1.5.12|Senegal|2020-06-14	Africa|hCoV-19/South Africa/KRISP-K002227/2020|EPI ISL 515623|B.1.237|South Africa|2020-07-21	0.0003024457	Africa
Africa|hCoV-19/Senegal/65052/2020|EPI ISL 476574|B.1.5|Senegal|2020-06-13	Africa|hCoV-19/South Africa/KRISP-K002227/2020|EPI ISL 515623|B.1.237|South Africa|2020-07-21	0.0003376995	Africa
Africa|hCoV-19/Senegal/65428/2020|EPI ISL 485712|B.1.5.12|Senegal|2020-06-14	Africa|hCoV-19/South Africa/KRISP-K002227/2020|EPI ISL 515623|B.1.237|South Africa|2020-07-21	0.0005065233	Africa
Africa|hCoV-19/Senegal/65481/2020|EPI ISL 477151|B.1.1|Senegal|2020-06-14	Africa|hCoV-19/South Africa/KRISP-K002227/2020|EPI ISL 515623|B.1.237|South Africa|2020-07-21	0.0004480433	Africa
Africa|hCoV-19/Senegal/65548/2020|EPI ISL 477153|B.1.5.12|Senegal|2020-06-14	Africa|hCoV-19/South Africa/KRISP-K002227/2020|EPI ISL 515623|B.1.237|South Africa|2020-07-21	0.0004165091	Africa
Africa|hCoV-19/Senegal/65601/2020|EPI ISL 485713|B.1.5.12|Senegal|2020-06-14	Africa|hCoV-19/South Africa/KRISP-K002227/2020|EPI ISL 515623|B.1.237|South Africa|2020-07-21	0.0003024528	Africa
Africa|hCoV-19/Senegal/659/2020|EPI ISL 480554|B.1|Senegal|2020-03-21	Africa|hCoV-19/South Africa/KRISP-K002227/2020|EPI ISL 515623|B.1.237|South Africa|2020-07-21	0.0003369828	Africa
Africa|hCoV-19/Senegal/6597/2020|EPI ISL 486870|B.1.356|Senegal|2020-04-23	Africa|hCoV-19/South Africa/KRISP-K002227/2020|EPI ISL 515623|B.1.237|South Africa|2020-07-21	0.0003696958	Africa
Africa|hCoV-19/Senegal/6619/2020|EPI ISL 498230|B.1|Senegal|2020-04-21	Africa|hCoV-19/South Africa/KRISP-K002227/2020|EPI ISL 515623|B.1.237|South Africa|2020-07-21	0.0003360736	Africa
Africa|hCoV-19/Senegal/6626/2020|EPI ISL 498229|B.1|Senegal|2020-04-21	Africa|hCoV-19/South Africa/KRISP-K002227/2020|EPI ISL 515623|B.1.237|South Africa|2020-07-21	0.0003698909	Africa
Africa|hCoV-19/Senegal/66298/2020|EPI ISL 485708|B.1.5.12|Senegal|2020-06-15	Africa|hCoV-19/South Africa/KRISP-K002227/2020|EPI ISL 515623|B.1.237|South Africa|2020-07-21	0.0005042710	Africa
Africa|hCoV-19/Senegal/66443/2020|EPI ISL 485711|B.1.1|Senegal|2020-06-15	Africa|hCoV-19/South Africa/KRISP-K002227/2020|EPI ISL 515623|B.1.237|South Africa|2020-07-21	0.0005781511	Africa
Africa|hCoV-19/Senegal/66458/2020|EPI ISL 485710|B.1.1|Senegal|2020-06-15	Africa|hCoV-19/South Africa/KRISP-K002227/2020|EPI ISL 515623|B.1.237|South Africa|2020-07-21	0.0003697292	Africa
Africa|hCoV-19/Senegal/6751/2020|EPI ISL 486859|B.1.1|Senegal|2020-04-21	Africa|hCoV-19/South Africa/KRISP-K002227/2020|EPI ISL 515623|B.1.237|South Africa|2020-07-21	0.0004082193	Africa
Africa|hCoV-19/Senegal/6762/2020|EPI ISL 486869|B.1.5.12|Senegal|2020-04-21	Africa|hCoV-19/South Africa/KRISP-K002227/2020|EPI ISL 515623|B.1.237|South Africa|2020-07-21	0.0004899176	Africa
Africa|hCoV-19/Senegal/68303/2020|EPI ISL 477143|B.1.5.12|Senegal|2020-06-17	Africa|hCoV-19/South Africa/KRISP-K002227/2020|EPI ISL 515623|B.1.237|South Africa|2020-07-21	0.0003387312	Africa
Africa|hCoV-19/Senegal/68349/2020|EPI ISL 485635|B.1.5.12|Senegal|2020-06-18	Africa|hCoV-19/South Africa/KRISP-K002227/2020|EPI ISL 515623|B.1.237|South Africa|2020-07-21	0.0004369118	Africa
Africa|hCoV-19/Senegal/6837/2020|EPI ISL 486868|B.1.272|Senegal|2020-04-21	Africa|hCoV-19/South Africa/KRISP-K002227/2020|EPI ISL 515623|B.1.237|South Africa|2020-07-21	0.0004073174	Africa
Africa|hCoV-19/Senegal/6839/2020|EPI ISL 486867|B.1|Senegal|2020-04-23	Africa|hCoV-19/South Africa/KRISP-K002227/2020|EPI ISL 515623|B.1.237|South Africa|2020-07-21	0.0003716765	Africa
Africa|hCoV-19/Senegal/68458/2020|EPI ISL 482878|B.1.1|Senegal|2020-06-18	Africa|hCoV-19/South Africa/KRISP-K002227/2020|EPI ISL 515623|B.1.237|South Africa|2020-07-21	0.0003697293	Africa
Africa|hCoV-19/Senegal/6847/2020|EPI ISL 486865|B.1.272|Senegal|2020-04-02	Africa|hCoV-19/South Africa/KRISP-K002227/2020|EPI ISL 515623|B.1.237|South Africa|2020-07-21	0.0004033302	Africa
Africa|hCoV-19/Senegal/68488/2020|EPI ISL 482877|B.1.356|Senegal|2020-06-17	Africa|hCoV-19/South Africa/KRISP-K002227/2020|EPI ISL 515623|B.1.237|South Africa|2020-07-21	0.0005041713	Africa
Africa|hCoV-19/Senegal/68525/2020|EPI ISL 477142|B.1.1|Senegal|2020-06-17	Africa|hCoV-19/South Africa/KRISP-K002227/2020|EPI ISL 515623|B.1.237|South Africa|2020-07-21	0.0005867381	Africa
Africa|hCoV-19/Senegal/68548/2020|EPI ISL 482876|B.1.5.12|Senegal|2020-06-17	Africa|hCoV-19/South Africa/KRISP-K002227/2020|EPI ISL 515623|B.1.237|South Africa|2020-07-21	0.0003063666	Africa
Africa|hCoV-19/Senegal/68550/2020|EPI ISL 482875|B.1.5.12|Senegal|2020-06-16	Africa|hCoV-19/South Africa/KRISP-K002227/2020|EPI ISL 515623|B.1.237|South Africa|2020-07-21	0.0003029548	Africa
Africa|hCoV-19/Senegal/6914/2020|EPI ISL 498237|B.1.5|Senegal|2020-04-24	Africa|hCoV-19/South Africa/KRISP-K002227/2020|EPI ISL 515623|B.1.237|South Africa|2020-07-21	0.0003776002	Africa
Africa|hCoV-19/Senegal/6934/2020|EPI ISL 498235|B.1.5.12|Senegal|2020-04-22	Africa|hCoV-19/South Africa/KRISP-K002227/2020|EPI ISL 515623|B.1.237|South Africa|2020-07-21	0.0004396217	Africa
Africa|hCoV-19/Senegal/70339/2020|EPI ISL 477146|B.1.5.12|Senegal|2020-06-20	Africa|hCoV-19/South Africa/KRISP-K002227/2020|EPI ISL 515623|B.1.237|South Africa|2020-07-21	0.0003777043	Africa
Africa|hCoV-19/Senegal/70427/2020|EPI ISL 477144|B.1.5.12|Senegal|2020-06-20	Africa|hCoV-19/South Africa/KRISP-K002227/2020|EPI ISL 515623|B.1.237|South Africa|2020-07-21	0.0003785972	Africa
Africa|hCoV-19/Senegal/70440/2020|EPI ISL 477145|B.1.5.12|Senegal|2020-06-19	Africa|hCoV-19/South Africa/KRISP-K002227/2020|EPI ISL 515623|B.1.237|South Africa|2020-07-21	0.0004139109	Africa
Africa|hCoV-19/Senegal/83493/2020|EPI ISL 498252|B.1.1.44|Senegal|2020-07-09	Africa|hCoV-19/South Africa/KRISP-K002227/2020|EPI ISL 515623|B.1.237|South Africa|2020-07-21	0.0006210416	Africa
Africa|hCoV-19/Senegal/9068/2020|EPI ISL 498236|B.1.356|Senegal|2020-04-24	Africa|hCoV-19/South Africa/KRISP-K002227/2020|EPI ISL 515623|B.1.237|South Africa|2020-07-21	0.0003700439	Africa
Africa|hCoV-19/Senegal/9250/2020|EPI ISL 486866|B.1.1|Senegal|2020-04-22	Africa|hCoV-19/South Africa/KRISP-K002227/2020|EPI ISL 515623|B.1.237|South Africa|2020-07-21	0.0005715210	Africa
Africa|hCoV-19/Senegal/9256/2020|EPI ISL 486864|B.1.1|Senegal|2020-04-23	Africa|hCoV-19/South Africa/KRISP-K002227/2020|EPI ISL 515623|B.1.237|South Africa|2020-07-21	0.0005773684	Africa
Africa|hCoV-19/Senegal/9369/2020|EPI ISL 486863|B.1.5|Senegal|2020-04-25	Africa|hCoV-19/South Africa/KRISP-K002227/2020|EPI ISL 515623|B.1.237|South Africa|2020-07-21	0.0002352317	Africa
Africa|hCoV-19/Senegal/9392/2020|EPI ISL 486862|B.1.1|Senegal|2020-04-25	Africa|hCoV-19/South Africa/KRISP-K002227/2020|EPI ISL 515623|B.1.237|South Africa|2020-07-21	0.0004728065	Africa
Africa|hCoV-19/Senegal/9439/2020|EPI ISL 486861|B.1.1.44|Senegal|2020-04-25	Africa|hCoV-19/South Africa/KRISP-K002227/2020|EPI ISL 515623|B.1.237|South Africa|2020-07-21	0.0003698039	Africa
Africa|hCoV-19/Senegal/9615/2020|EPI ISL 486860|B.1.5.12|Senegal|2020-04-25	Africa|hCoV-19/South Africa/KRISP-K002227/2020|EPI ISL 515623|B.1.237|South Africa|2020-07-21	0.0002688353	Africa
Africa|hCoV-19/Senegal/9819/2020|EPI ISL 498233|B.1|Senegal|2020-04-25	Africa|hCoV-19/South Africa/KRISP-K002227/2020|EPI ISL 515623|B.1.237|South Africa|2020-07-21	0.0004105749	Africa
Africa|hCoV-19/Senegal/9821/2020|EPI ISL 498232|B.1.356|Senegal|2020-04-25	Africa|hCoV-19/South Africa/KRISP-K002227/2020|EPI ISL 515623|B.1.237|South Africa|2020-07-21	0.0003740024	Africa
Africa|hCoV-19/Senegal/9838/2020|EPI ISL 498231|B.1.272|Senegal|2020-04-25	Africa|hCoV-19/South Africa/KRISP-K002227/2020|EPI ISL 515623|B.1.237|South Africa|2020-07-21	0.0004746655	Africa
Africa|hCoV-19/Sierra Leone/KGH-G-8548/2020|EPI ISL 512811|B.1|Sierra Leone|2020-03-30	Africa|hCoV-19/South Africa/KRISP-K002227/2020|EPI ISL 515623|B.1.237|South Africa|2020-07-21	0.0003361095	Africa
Africa|hCoV-19/Sierra Leone/KGH-G-8549/2020|EPI ISL 512812|B.1.1|Sierra Leone|2020-03-31	Africa|hCoV-19/South Africa/KRISP-K002227/2020|EPI ISL 515623|B.1.237|South Africa|2020-07-21	0.0003024804	Africa
Africa|hCoV-19/Sierra Leone/KGH-G-8603/2020|EPI ISL 512813|B.1|Sierra Leone|2020-04-23	Africa|hCoV-19/South Africa/KRISP-K002227/2020|EPI ISL 515623|B.1.237|South Africa|2020-07-21	0.0003362418	Africa
Africa|hCoV-19/Sierra Leone/KGH-G-8604/2020|EPI ISL 512814|B.6|Sierra Leone|2020-04-03	Africa|hCoV-19/South Africa/KRISP-K002227/2020|EPI ISL 515623|B.1.237|South Africa|2020-07-21	0.0005042051	Africa
Africa|hCoV-19/Sierra Leone/KGH-G-8607/2020|EPI ISL 512815|B.1.1|Sierra Leone|2020-04-03	Africa|hCoV-19/South Africa/KRISP-K002227/2020|EPI ISL 515623|B.1.237|South Africa|2020-07-21	0.0003362396	Africa
Africa|hCoV-19/Sierra Leone/KGH-G-8625/2020|EPI ISL 512816|A.12|Sierra Leone|2020-04-10	Africa|hCoV-19/South Africa/KRISP-K002227/2020|EPI ISL 515623|B.1.237|South Africa|2020-07-21	0.0008070215	Africa
Africa|hCoV-19/Sierra Leone/KGH-G-8626/2020|EPI ISL 512817|A.12|Sierra Leone|2020-04-10	Africa|hCoV-19/South Africa/KRISP-K002227/2020|EPI ISL 515623|B.1.237|South Africa|2020-07-21	0.0007060394	Africa
Africa|hCoV-19/Sierra Leone/KGH-G-8627/2020|EPI ISL 512818|B.1.5|Sierra Leone|2020-04-08	Africa|hCoV-19/South Africa/KRISP-K002227/2020|EPI ISL 515623|B.1.237|South Africa|2020-07-21	0.0002688597	Africa
Africa|hCoV-19/Sierra Leone/KGH-G-8668/2020|EPI ISL 512819|A.12|Sierra Leone|2020-04-11	Africa|hCoV-19/South Africa/KRISP-K002227/2020|EPI ISL 515623|B.1.237|South Africa|2020-07-21	0.0006896282	Africa
Africa|hCoV-19/Sierra Leone/KGH-G-8669/2020|EPI ISL 512820|A.12|Sierra Leone|2020-04-14	Africa|hCoV-19/South Africa/KRISP-K002227/2020|EPI ISL 515623|B.1.237|South Africa|2020-07-21	0.0007397073	Africa
Africa|hCoV-19/South Africa/KRISP-0001/2020|EPI ISL 467431|B|South Africa|2020-03-23	Africa|hCoV-19/South Africa/KRISP-K002227/2020|EPI ISL 515623|B.1.237|South Africa|2020-07-21	0.0003368092	Africa
Africa|hCoV-19/South Africa/KRISP-0016/2020|EPI ISL 467432|B.1.106|South Africa|2020-03-28	Africa|hCoV-19/South Africa/KRISP-K002227/2020|EPI ISL 515623|B.1.237|South Africa|2020-07-21	0.0002352396	Africa
Africa|hCoV-19/South Africa/KRISP-0017/2020|EPI ISL 467433|B.1.5|South Africa|2020-04-03	Africa|hCoV-19/South Africa/KRISP-K002227/2020|EPI ISL 515623|B.1.237|South Africa|2020-07-21	0.0002016299	Africa
Africa|hCoV-19/South Africa/KRISP-0019/2020|EPI ISL 467434|B.1.5|South Africa|2020-04-02	Africa|hCoV-19/South Africa/KRISP-K002227/2020|EPI ISL 515623|B.1.237|South Africa|2020-07-21	0.0002016299	Africa
Africa|hCoV-19/South Africa/KRISP-0021/2020|EPI ISL 467435|B.1.5|South Africa|2020-04-02	Africa|hCoV-19/South Africa/KRISP-K002227/2020|EPI ISL 515623|B.1.237|South Africa|2020-07-21	0.0002353424	Africa
Africa|hCoV-19/South Africa/KRISP-0024/2020|EPI ISL 467436|B.1.106|South Africa|2020-04-01	Africa|hCoV-19/South Africa/KRISP-K002227/2020|EPI ISL 515623|B.1.237|South Africa|2020-07-21	0.0002418378	Africa
Africa|hCoV-19/South Africa/KRISP-0026/2020|EPI ISL 467437|B.1.106|South Africa|2020-04-01	Africa|hCoV-19/South Africa/KRISP-K002227/2020|EPI ISL 515623|B.1.237|South Africa|2020-07-21	0.0002354535	Africa
Africa|hCoV-19/South Africa/KRISP-0028/2020|EPI ISL 467438|B.1.106|South Africa|2020-04-02	Africa|hCoV-19/South Africa/KRISP-K002227/2020|EPI ISL 515623|B.1.237|South Africa|2020-07-21	0.0002770036	Africa
Africa|hCoV-19/South Africa/KRISP-0029/2020|EPI ISL 467439|B.1.5|South Africa|2020-04-02	Africa|hCoV-19/South Africa/KRISP-K002227/2020|EPI ISL 515623|B.1.237|South Africa|2020-07-21	0.0002112915	Africa
Africa|hCoV-19/South Africa/KRISP-0033/2020|EPI ISL 467440|B.1.106|South Africa|2020-04-01	Africa|hCoV-19/South Africa/KRISP-K002227/2020|EPI ISL 515623|B.1.237|South Africa|2020-07-21	0.0002380550	Africa
Africa|hCoV-19/South Africa/KRISP-0035/2020|EPI ISL 467441|B.1.5|South Africa|2020-03-27	Africa|hCoV-19/South Africa/KRISP-K002227/2020|EPI ISL 515623|B.1.237|South Africa|2020-07-21	0.0002016231	Africa
Africa|hCoV-19/South Africa/KRISP-0041/2020|EPI ISL 467443|B.1.5|South Africa|2020-03-25	Africa|hCoV-19/South Africa/KRISP-K002227/2020|EPI ISL 515623|B.1.237|South Africa|2020-07-21	0.0002016231	Africa
Africa|hCoV-19/South Africa/KRISP-005/2020|EPI ISL 455630|B.1.5|South Africa|2020-04-29	Africa|hCoV-19/South Africa/KRISP-K002227/2020|EPI ISL 515623|B.1.237|South Africa|2020-07-21	0.0002445941	Africa
Africa|hCoV-19/South Africa/KRISP-0055/2020|EPI ISL 467444|B.1.5|South Africa|2020-03-24	Africa|hCoV-19/South Africa/KRISP-K002227/2020|EPI ISL 515623|B.1.237|South Africa|2020-07-21	0.0002016228	Africa
Africa|hCoV-19/South Africa/KRISP-0056/2020|EPI ISL 467445|B.1.5|South Africa|2020-04-04	Africa|hCoV-19/South Africa/KRISP-K002227/2020|EPI ISL 515623|B.1.237|South Africa|2020-07-21	0.0002688650	Africa
Africa|hCoV-19/South Africa/KRISP-0057/2020|EPI ISL 467446|B.1.5|South Africa|2020-03-29	Africa|hCoV-19/South Africa/KRISP-K002227/2020|EPI ISL 515623|B.1.237|South Africa|2020-07-21	0.0002018401	Africa
Africa|hCoV-19/South Africa/KRISP-0059/2020|EPI ISL 467448|B.1.5|South Africa|2020-04-01	Africa|hCoV-19/South Africa/KRISP-K002227/2020|EPI ISL 515623|B.1.237|South Africa|2020-07-21	0.0002725438	Africa
Africa|hCoV-19/South Africa/KRISP-0065/2020|EPI ISL 467449|B.1.106|South Africa|2020-04-04	Africa|hCoV-19/South Africa/KRISP-K002227/2020|EPI ISL 515623|B.1.237|South Africa|2020-07-21	0.0002355800	Africa
Africa|hCoV-19/South Africa/KRISP-0066/2020|EPI ISL 467450|B.1.106|South Africa|2020-04-03	Africa|hCoV-19/South Africa/KRISP-K002227/2020|EPI ISL 515623|B.1.237|South Africa|2020-07-21	0.0002352317	Africa
Africa|hCoV-19/South Africa/KRISP-0067/2020|EPI ISL 467451|B.1.5|South Africa|2020-04-03	Africa|hCoV-19/South Africa/KRISP-K002227/2020|EPI ISL 515623|B.1.237|South Africa|2020-07-21	0.0002016231	Africa
Africa|hCoV-19/South Africa/KRISP-0074/2020|EPI ISL 467452|B.1.106|South Africa|2020-04-04	Africa|hCoV-19/South Africa/KRISP-K002227/2020|EPI ISL 515623|B.1.237|South Africa|2020-07-21	0.0002403515	Africa
Africa|hCoV-19/South Africa/KRISP-0075/2020|EPI ISL 467453|B.1.106|South Africa|2020-04-04	Africa|hCoV-19/South Africa/KRISP-K002227/2020|EPI ISL 515623|B.1.237|South Africa|2020-07-21	0.0002353582	Africa
Africa|hCoV-19/South Africa/KRISP-0080/2020|EPI ISL 467454|B.1.106|South Africa|2020-04-01	Africa|hCoV-19/South Africa/KRISP-K002227/2020|EPI ISL 515623|B.1.237|South Africa|2020-07-21	0.0002352317	Africa
Africa|hCoV-19/South Africa/KRISP-0081/2020|EPI ISL 467455|B.1.106|South Africa|2020-04-06	Africa|hCoV-19/South Africa/KRISP-K002227/2020|EPI ISL 515623|B.1.237|South Africa|2020-07-21	0.0002352317	Africa
Africa|hCoV-19/South Africa/KRISP-0084/2020|EPI ISL 467456|B.1.106|South Africa|2020-04-05	Africa|hCoV-19/South Africa/KRISP-K002227/2020|EPI ISL 515623|B.1.237|South Africa|2020-07-21	0.0002352317	Africa
Africa|hCoV-19/South Africa/KRISP-0088/2020|EPI ISL 467457|B.1.106|South Africa|2020-04-07	Africa|hCoV-19/South Africa/KRISP-K002227/2020|EPI ISL 515623|B.1.237|South Africa|2020-07-21	0.0002352317	Africa
Africa|hCoV-19/South Africa/KRISP-0089/2020|EPI ISL 467458|B.1.106|South Africa|2020-04-05	Africa|hCoV-19/South Africa/KRISP-K002227/2020|EPI ISL 515623|B.1.237|South Africa|2020-07-21	0.0002398820	Africa
Africa|hCoV-19/South Africa/KRISP-0090/2020|EPI ISL 467459|B.1.106|South Africa|2020-04-03	Africa|hCoV-19/South Africa/KRISP-K002227/2020|EPI ISL 515623|B.1.237|South Africa|2020-07-21	0.0002406899	Africa
Africa|hCoV-19/South Africa/KRISP-0096/2020|EPI ISL 467461|B.1.106|South Africa|2020-04-01	Africa|hCoV-19/South Africa/KRISP-K002227/2020|EPI ISL 515623|B.1.237|South Africa|2020-07-21	0.0002370876	Africa
Africa|hCoV-19/South Africa/KRISP-0097/2020|EPI ISL 467462|B.1.106|South Africa|2020-04-01	Africa|hCoV-19/South Africa/KRISP-K002227/2020|EPI ISL 515623|B.1.237|South Africa|2020-07-21	0.0002353820	Africa
Africa|hCoV-19/South Africa/KRISP-0111/2020|EPI ISL 467465|B.1.106|South Africa|2020-04-01	Africa|hCoV-19/South Africa/KRISP-K002227/2020|EPI ISL 515623|B.1.237|South Africa|2020-07-21	0.0003374603	Africa
Africa|hCoV-19/South Africa/KRISP-0113/2020|EPI ISL 467467|B.1.106|South Africa|2020-04-05	Africa|hCoV-19/South Africa/KRISP-K002227/2020|EPI ISL 515623|B.1.237|South Africa|2020-07-21	0.0002688533	Africa
Africa|hCoV-19/South Africa/KRISP-0115/2020|EPI ISL 467468|B.1.5|South Africa|2020-04-04	Africa|hCoV-19/South Africa/KRISP-K002227/2020|EPI ISL 515623|B.1.237|South Africa|2020-07-21	0.0002016231	Africa
Africa|hCoV-19/South Africa/KRISP-0118/2020|EPI ISL 467470|B.1.106|South Africa|2020-04-01	Africa|hCoV-19/South Africa/KRISP-K002227/2020|EPI ISL 515623|B.1.237|South Africa|2020-07-21	0.0002352396	Africa
Africa|hCoV-19/South Africa/KRISP-0119/2020|EPI ISL 467471|B.1.5|South Africa|2020-04-01	Africa|hCoV-19/South Africa/KRISP-K002227/2020|EPI ISL 515623|B.1.237|South Africa|2020-07-21	0.0002016231	Africa
Africa|hCoV-19/South Africa/KRISP-012/2020|EPI ISL 421576|B.1.1.10|South Africa|2020-04-01	Africa|hCoV-19/South Africa/KRISP-K002227/2020|EPI ISL 515623|B.1.237|South Africa|2020-07-21	0.0004374071	Africa
Africa|hCoV-19/South Africa/KRISP-0120/2020|EPI ISL 467472|B.1.106|South Africa|2020-04-01	Africa|hCoV-19/South Africa/KRISP-K002227/2020|EPI ISL 515623|B.1.237|South Africa|2020-07-21	0.0002688534	Africa
Africa|hCoV-19/South Africa/KRISP-0123/2020|EPI ISL 467475|B.1.5|South Africa|2020-05-14	Africa|hCoV-19/South Africa/KRISP-K002227/2020|EPI ISL 515623|B.1.237|South Africa|2020-07-21	0.0002352317	Africa
Africa|hCoV-19/South Africa/KRISP-0124/2020|EPI ISL 467476|B.1.1.57|South Africa|2020-05-13	Africa|hCoV-19/South Africa/KRISP-K002227/2020|EPI ISL 515623|B.1.237|South Africa|2020-07-21	0.0003384046	Africa
Africa|hCoV-19/South Africa/KRISP-0125/2020|EPI ISL 467477|B.1.1.52|South Africa|2020-05-13	Africa|hCoV-19/South Africa/KRISP-K002227/2020|EPI ISL 515623|B.1.237|South Africa|2020-07-21	0.0004033492	Africa
Africa|hCoV-19/South Africa/KRISP-0126/2020|EPI ISL 467478|B.1.1.40|South Africa|2020-05-13	Africa|hCoV-19/South Africa/KRISP-K002227/2020|EPI ISL 515623|B.1.237|South Africa|2020-07-21	0.0005042171	Africa
Africa|hCoV-19/South Africa/KRISP-0127/2020|EPI ISL 467479|B.1.5.19|South Africa|2020-05-13	Africa|hCoV-19/South Africa/KRISP-K002227/2020|EPI ISL 515623|B.1.237|South Africa|2020-07-21	0.0002352261	Africa
Africa|hCoV-19/South Africa/KRISP-0128/2020|EPI ISL 467480|B.1.1.57|South Africa|2020-05-13	Africa|hCoV-19/South Africa/KRISP-K002227/2020|EPI ISL 515623|B.1.237|South Africa|2020-07-21	0.0003375367	Africa
Africa|hCoV-19/South Africa/KRISP-0129/2020|EPI ISL 467481|B.1.1.52|South Africa|2020-05-13	Africa|hCoV-19/South Africa/KRISP-K002227/2020|EPI ISL 515623|B.1.237|South Africa|2020-07-21	0.0004369706	Africa
Africa|hCoV-19/South Africa/KRISP-0130/2020|EPI ISL 467482|B.1.1.57|South Africa|2020-05-13	Africa|hCoV-19/South Africa/KRISP-K002227/2020|EPI ISL 515623|B.1.237|South Africa|2020-07-21	0.0003697219	Africa
Africa|hCoV-19/South Africa/KRISP-0131/2020|EPI ISL 467483|B.1.5|South Africa|2020-05-13	Africa|hCoV-19/South Africa/KRISP-K002227/2020|EPI ISL 515623|B.1.237|South Africa|2020-07-21	0.0002016231	Africa
Africa|hCoV-19/South Africa/KRISP-0132/2020|EPI ISL 467484|B.1.1.40|South Africa|2020-05-13	Africa|hCoV-19/South Africa/KRISP-K002227/2020|EPI ISL 515623|B.1.237|South Africa|2020-07-21	0.0004033316	Africa
Africa|hCoV-19/South Africa/KRISP-0133/2020|EPI ISL 467485|B.1.1.57|South Africa|2020-05-13	Africa|hCoV-19/South Africa/KRISP-K002227/2020|EPI ISL 515623|B.1.237|South Africa|2020-07-21	0.0004033492	Africa
Africa|hCoV-19/South Africa/KRISP-0134/2020|EPI ISL 467486|B.1.1.206|South Africa|2020-05-14	Africa|hCoV-19/South Africa/KRISP-K002227/2020|EPI ISL 515623|B.1.237|South Africa|2020-07-21	0.0003697132	Africa
Africa|hCoV-19/South Africa/KRISP-0135/2020|EPI ISL 467487|B.1.1.57|South Africa|2020-05-14	Africa|hCoV-19/South Africa/KRISP-K002227/2020|EPI ISL 515623|B.1.237|South Africa|2020-07-21	0.0003388747	Africa
Africa|hCoV-19/South Africa/KRISP-0136/2020|EPI ISL 467488|B.1.5|South Africa|2020-05-14	Africa|hCoV-19/South Africa/KRISP-K002227/2020|EPI ISL 515623|B.1.237|South Africa|2020-07-21	0.0002688471	Africa
Africa|hCoV-19/South Africa/KRISP-0137/2020|EPI ISL 467489|B.1.1.52|South Africa|2020-05-14	Africa|hCoV-19/South Africa/KRISP-K002227/2020|EPI ISL 515623|B.1.237|South Africa|2020-07-21	0.0004033492	Africa
Africa|hCoV-19/South Africa/KRISP-0138/2020|EPI ISL 467490|B.1.1.53|South Africa|2020-05-14	Africa|hCoV-19/South Africa/KRISP-K002227/2020|EPI ISL 515623|B.1.237|South Africa|2020-07-21	0.0004033587	Africa
Africa|hCoV-19/South Africa/KRISP-0139/2020|EPI ISL 467491|B.1.1|South Africa|2020-05-16	Africa|hCoV-19/South Africa/KRISP-K002227/2020|EPI ISL 515623|B.1.237|South Africa|2020-07-21	0.0003697293	Africa
Africa|hCoV-19/South Africa/KRISP-0143/2020|EPI ISL 467493|B.1.1.56|South Africa|2020-05-21	Africa|hCoV-19/South Africa/KRISP-K002227/2020|EPI ISL 515623|B.1.237|South Africa|2020-07-21	0.0003697132	Africa
Africa|hCoV-19/South Africa/KRISP-0144/2020|EPI ISL 467494|B.1.5.16|South Africa|2020-05-30	Africa|hCoV-19/South Africa/KRISP-K002227/2020|EPI ISL 515623|B.1.237|South Africa|2020-07-21	0.0001344009	Africa
Africa|hCoV-19/South Africa/KRISP-0145/2020|EPI ISL 467495|B.1.106|South Africa|2020-05-30	Africa|hCoV-19/South Africa/KRISP-K002227/2020|EPI ISL 515623|B.1.237|South Africa|2020-07-21	0.0002688416	Africa
Africa|hCoV-19/South Africa/KRISP-0148/2020|EPI ISL 467498|B.1.1|South Africa|2020-05-30	Africa|hCoV-19/South Africa/KRISP-K002227/2020|EPI ISL 515623|B.1.237|South Africa|2020-07-21	0.0004033763	Africa
Africa|hCoV-19/South Africa/KRISP-0149/2020|EPI ISL 467499|B.1.1|South Africa|2020-05-30	Africa|hCoV-19/South Africa/KRISP-K002227/2020|EPI ISL 515623|B.1.237|South Africa|2020-07-21	0.0003360961	Africa
Africa|hCoV-19/South Africa/KRISP-0150/2020|EPI ISL 467500|B.1.1.75|South Africa|2020-05-30	Africa|hCoV-19/South Africa/KRISP-K002227/2020|EPI ISL 515623|B.1.237|South Africa|2020-07-21	0.0005042070	Africa
Africa|hCoV-19/South Africa/KRISP-0151/2020|EPI ISL 467501|B.1.1|South Africa|2020-06-01	Africa|hCoV-19/South Africa/KRISP-K002227/2020|EPI ISL 515623|B.1.237|South Africa|2020-07-21	0.0004040744	Africa
Africa|hCoV-19/South Africa/KRISP-0152/2020|EPI ISL 467502|B.1.1|South Africa|2020-06-01	Africa|hCoV-19/South Africa/KRISP-K002227/2020|EPI ISL 515623|B.1.237|South Africa|2020-07-21	0.0003697293	Africa
Africa|hCoV-19/South Africa/KRISP-0153/2020|EPI ISL 467503|B.1.1|South Africa|2020-06-01	Africa|hCoV-19/South Africa/KRISP-K002227/2020|EPI ISL 515623|B.1.237|South Africa|2020-07-21	0.0004033492	Africa
Africa|hCoV-19/South Africa/KRISP-0154/2020|EPI ISL 467504|B.1.1|South Africa|2020-06-01	Africa|hCoV-19/South Africa/KRISP-K002227/2020|EPI ISL 515623|B.1.237|South Africa|2020-07-21	0.0003045064	Africa
Africa|hCoV-19/South Africa/KRISP-0155/2020|EPI ISL 467505|B.1.106|South Africa|2020-06-01	Africa|hCoV-19/South Africa/KRISP-K002227/2020|EPI ISL 515623|B.1.237|South Africa|2020-07-21	0.0003066181	Africa
Africa|hCoV-19/South Africa/KRISP-0157/2020|EPI ISL 467507|B.1.1.273|South Africa|2020-05-25	Africa|hCoV-19/South Africa/KRISP-K002227/2020|EPI ISL 515623|B.1.237|South Africa|2020-07-21	0.0004369617	Africa
Africa|hCoV-19/South Africa/KRISP-0158/2020|EPI ISL 467508|B.1.106|South Africa|2020-05-28	Africa|hCoV-19/South Africa/KRISP-K002227/2020|EPI ISL 515623|B.1.237|South Africa|2020-07-21	0.0003360949	Africa
Africa|hCoV-19/South Africa/KRISP-0159/2020|EPI ISL 467509|B.1.5|South Africa|2020-06-01	Africa|hCoV-19/South Africa/KRISP-K002227/2020|EPI ISL 515623|B.1.237|South Africa|2020-07-21	0.0002016231	Africa
Africa|hCoV-19/South Africa/KRISP-0160/2020|EPI ISL 467510|B.1.5|South Africa|2020-06-01	Africa|hCoV-19/South Africa/KRISP-K002227/2020|EPI ISL 515623|B.1.237|South Africa|2020-07-21	0.0002038005	Africa
Africa|hCoV-19/South Africa/KRISP-0161/2020|EPI ISL 467511|B.1.106|South Africa|2020-06-01	Africa|hCoV-19/South Africa/KRISP-K002227/2020|EPI ISL 515623|B.1.237|South Africa|2020-07-21	0.0003024662	Africa
Africa|hCoV-19/South Africa/KRISP-0165/2020|EPI ISL 467515|B.1.1|South Africa|2020-05-29	Africa|hCoV-19/South Africa/KRISP-K002227/2020|EPI ISL 515623|B.1.237|South Africa|2020-07-21	0.0003383096	Africa
Africa|hCoV-19/South Africa/KRISP-0166/2020|EPI ISL 467516|B.1.5|South Africa|2020-04-14	Africa|hCoV-19/South Africa/KRISP-K002227/2020|EPI ISL 515623|B.1.237|South Africa|2020-07-21	0.0003024865	Africa
Africa|hCoV-19/South Africa/KRISP-0167/2020|EPI ISL 467517|B.1.106|South Africa|2020-06-02	Africa|hCoV-19/South Africa/KRISP-K002227/2020|EPI ISL 515623|B.1.237|South Africa|2020-07-21	0.0003024661	Africa
Africa|hCoV-19/South Africa/KRISP-0168/2020|EPI ISL 467518|B.1.106|South Africa|2020-05-28	Africa|hCoV-19/South Africa/KRISP-K002227/2020|EPI ISL 515623|B.1.237|South Africa|2020-07-21	0.0003024661	Africa
Africa|hCoV-19/South Africa/KRISP-0169/2020|EPI ISL 467519|B.1|South Africa|2020-05-31	Africa|hCoV-19/South Africa/KRISP-K002227/2020|EPI ISL 515623|B.1.237|South Africa|2020-07-21	0.0003039851	Africa
Africa|hCoV-19/South Africa/KRISP-0170/2020|EPI ISL 467520|B.1.1.273|South Africa|2020-05-31	Africa|hCoV-19/South Africa/KRISP-K002227/2020|EPI ISL 515623|B.1.237|South Africa|2020-07-21	0.0004396508	Africa
Africa|hCoV-19/South Africa/KRISP-0174/2020|EPI ISL 467524|B.1.106|South Africa|2020-06-04	Africa|hCoV-19/South Africa/KRISP-K002227/2020|EPI ISL 515623|B.1.237|South Africa|2020-07-21	0.0003024661	Africa
Africa|hCoV-19/South Africa/KRISP-0175/2020|EPI ISL 482702|B.1.1.273|South Africa|2020-06-05	Africa|hCoV-19/South Africa/KRISP-K002227/2020|EPI ISL 515623|B.1.237|South Africa|2020-07-21	0.0004384900	Africa
Africa|hCoV-19/South Africa/KRISP-0178/2020|EPI ISL 482704|B.1.1.57|South Africa|2020-06-05	Africa|hCoV-19/South Africa/KRISP-K002227/2020|EPI ISL 515623|B.1.237|South Africa|2020-07-21	0.0004385875	Africa
Africa|hCoV-19/South Africa/KRISP-0179/2020|EPI ISL 482705|B.1.5.16|South Africa|2020-06-06	Africa|hCoV-19/South Africa/KRISP-K002227/2020|EPI ISL 515623|B.1.237|South Africa|2020-07-21	0.0002688353	Africa
Africa|hCoV-19/South Africa/KRISP-0185/2020|EPI ISL 482708|B.1.1|South Africa|2020-06-07	Africa|hCoV-19/South Africa/KRISP-K002227/2020|EPI ISL 515623|B.1.237|South Africa|2020-07-21	0.0004033668	Africa
Africa|hCoV-19/South Africa/KRISP-0190/2020|EPI ISL 482709|B.1.1.273|South Africa|2020-06-06	Africa|hCoV-19/South Africa/KRISP-K002227/2020|EPI ISL 515623|B.1.237|South Africa|2020-07-21	0.0004372997	Africa
Africa|hCoV-19/South Africa/KRISP-0191/2020|EPI ISL 482710|B.1.106|South Africa|2020-06-04	Africa|hCoV-19/South Africa/KRISP-K002227/2020|EPI ISL 515623|B.1.237|South Africa|2020-07-21	0.0003362611	Africa
Africa|hCoV-19/South Africa/KRISP-0193/2020|EPI ISL 482848|B.1.106|South Africa|2020-06-03	Africa|hCoV-19/South Africa/KRISP-K002227/2020|EPI ISL 515623|B.1.237|South Africa|2020-07-21	0.0003053285	Africa
Africa|hCoV-19/South Africa/KRISP-0194/2020|EPI ISL 482849|B.1.106|South Africa|2020-06-06	Africa|hCoV-19/South Africa/KRISP-K002227/2020|EPI ISL 515623|B.1.237|South Africa|2020-07-21	0.0003133860	Africa
Africa|hCoV-19/South Africa/KRISP-0195/2020|EPI ISL 482850|B.1.106|South Africa|2020-06-07	Africa|hCoV-19/South Africa/KRISP-K002227/2020|EPI ISL 515623|B.1.237|South Africa|2020-07-21	0.0003785140	Africa
Africa|hCoV-19/South Africa/KRISP-0196/2020|EPI ISL 482712|B.1.106|South Africa|2020-06-08	Africa|hCoV-19/South Africa/KRISP-K002227/2020|EPI ISL 515623|B.1.237|South Africa|2020-07-21	0.0003696958	Africa
Africa|hCoV-19/South Africa/KRISP-0197/2020|EPI ISL 482713|B.1.1.206|South Africa|2020-06-08	Africa|hCoV-19/South Africa/KRISP-K002227/2020|EPI ISL 515623|B.1.237|South Africa|2020-07-21	0.0004086782	Africa
Africa|hCoV-19/South Africa/KRISP-0198/2020|EPI ISL 482851|B.1.1|South Africa|2020-06-11	Africa|hCoV-19/South Africa/KRISP-K002227/2020|EPI ISL 515623|B.1.237|South Africa|2020-07-21	0.0003750699	Africa
Africa|hCoV-19/South Africa/KRISP-0199/2020|EPI ISL 482714|B.1.5|South Africa|2020-06-11	Africa|hCoV-19/South Africa/KRISP-K002227/2020|EPI ISL 515623|B.1.237|South Africa|2020-07-21	0.0002722838	Africa
Africa|hCoV-19/South Africa/KRISP-02/2020|EPI ISL 421572|B|South Africa|2020-03-23	Africa|hCoV-19/South Africa/KRISP-K002227/2020|EPI ISL 515623|B.1.237|South Africa|2020-07-21	0.0005497971	Africa
Africa|hCoV-19/South Africa/KRISP-0200/2020|EPI ISL 482715|B.1.5|South Africa|2020-06-11	Africa|hCoV-19/South Africa/KRISP-K002227/2020|EPI ISL 515623|B.1.237|South Africa|2020-07-21	0.0003062144	Africa
Africa|hCoV-19/South Africa/KRISP-0201/2020|EPI ISL 482716|B.1.1|South Africa|2020-06-11	Africa|hCoV-19/South Africa/KRISP-K002227/2020|EPI ISL 515623|B.1.237|South Africa|2020-07-21	0.0003360961	Africa
Africa|hCoV-19/South Africa/KRISP-0203/2020|EPI ISL 482852|B.1.1|South Africa|2020-06-11	Africa|hCoV-19/South Africa/KRISP-K002227/2020|EPI ISL 515623|B.1.237|South Africa|2020-07-21	0.0003699531	Africa
Africa|hCoV-19/South Africa/KRISP-0206/2020|EPI ISL 482719|B.1.5|South Africa|2020-06-11	Africa|hCoV-19/South Africa/KRISP-K002227/2020|EPI ISL 515623|B.1.237|South Africa|2020-07-21	0.0003032201	Africa
Africa|hCoV-19/South Africa/KRISP-0211/2020|EPI ISL 482720|B.1.5|South Africa|2020-06-11	Africa|hCoV-19/South Africa/KRISP-K002227/2020|EPI ISL 515623|B.1.237|South Africa|2020-07-21	0.0002689437	Africa
Africa|hCoV-19/South Africa/KRISP-0212/2020|EPI ISL 482721|B.1.5|South Africa|2020-06-11	Africa|hCoV-19/South Africa/KRISP-K002227/2020|EPI ISL 515623|B.1.237|South Africa|2020-07-21	0.0002696507	Africa
Africa|hCoV-19/South Africa/KRISP-0213/2020|EPI ISL 482722|B.1.5|South Africa|2020-06-11	Africa|hCoV-19/South Africa/KRISP-K002227/2020|EPI ISL 515623|B.1.237|South Africa|2020-07-21	0.0002354136	Africa
Africa|hCoV-19/South Africa/KRISP-0214/2020|EPI ISL 482723|B.1.5|South Africa|2020-06-11	Africa|hCoV-19/South Africa/KRISP-K002227/2020|EPI ISL 515623|B.1.237|South Africa|2020-07-21	0.0003375012	Africa
Africa|hCoV-19/South Africa/KRISP-0224/2020|EPI ISL 482724|B.1.144|South Africa|2020-06-11	Africa|hCoV-19/South Africa/KRISP-K002227/2020|EPI ISL 515623|B.1.237|South Africa|2020-07-21	0.0002721083	Africa
Africa|hCoV-19/South Africa/KRISP-0243/2020|EPI ISL 482725|B.1.140|South Africa|2020-06-14	Africa|hCoV-19/South Africa/KRISP-K002227/2020|EPI ISL 515623|B.1.237|South Africa|2020-07-21	0.0004136972	Africa
Africa|hCoV-19/South Africa/KRISP-0245/2020|EPI ISL 482726|B.1.144|South Africa|2020-06-14	Africa|hCoV-19/South Africa/KRISP-K002227/2020|EPI ISL 515623|B.1.237|South Africa|2020-07-21	0.0003024660	Africa
Africa|hCoV-19/South Africa/KRISP-0255/2020|EPI ISL 482728|B.1.5|South Africa|2020-06-14	Africa|hCoV-19/South Africa/KRISP-K002227/2020|EPI ISL 515623|B.1.237|South Africa|2020-07-21	0.0002717424	Africa
Africa|hCoV-19/South Africa/KRISP-0259/2020|EPI ISL 482729|B.1|South Africa|2020-06-15	Africa|hCoV-19/South Africa/KRISP-K002227/2020|EPI ISL 515623|B.1.237|South Africa|2020-07-21	0.0003761727	Africa
Africa|hCoV-19/South Africa/KRISP-0260/2020|EPI ISL 482730|B.1.140|South Africa|2020-06-15	Africa|hCoV-19/South Africa/KRISP-K002227/2020|EPI ISL 515623|B.1.237|South Africa|2020-07-21	0.0004784444	Africa
Africa|hCoV-19/South Africa/KRISP-0261/2020|EPI ISL 482731|B.1.5|South Africa|2020-06-15	Africa|hCoV-19/South Africa/KRISP-K002227/2020|EPI ISL 515623|B.1.237|South Africa|2020-07-21	0.0003402975	Africa
Africa|hCoV-19/South Africa/KRISP-0266/2020|EPI ISL 482853|B.1.1|South Africa|2020-06-17	Africa|hCoV-19/South Africa/KRISP-K002227/2020|EPI ISL 515623|B.1.237|South Africa|2020-07-21	0.0005042833	Africa
Africa|hCoV-19/South Africa/KRISP-0267/2020|EPI ISL 482854|A|South Africa|2020-06-17	Africa|hCoV-19/South Africa/KRISP-K002227/2020|EPI ISL 515623|B.1.237|South Africa|2020-07-21	0.0008867708	Africa
Africa|hCoV-19/South Africa/KRISP-0268/2020|EPI ISL 482855|B.1.1.117|South Africa|2020-06-17	Africa|hCoV-19/South Africa/KRISP-K002227/2020|EPI ISL 515623|B.1.237|South Africa|2020-07-21	0.0004422377	Africa
Africa|hCoV-19/South Africa/KRISP-0269/2020|EPI ISL 482856|B.1.5|South Africa|2020-06-17	Africa|hCoV-19/South Africa/KRISP-K002227/2020|EPI ISL 515623|B.1.237|South Africa|2020-07-21	0.0003409842	Africa
Africa|hCoV-19/South Africa/KRISP-0270/2020|EPI ISL 482857|B.1.1.117|South Africa|2020-06-17	Africa|hCoV-19/South Africa/KRISP-K002227/2020|EPI ISL 515623|B.1.237|South Africa|2020-07-21	0.0004411575	Africa
Africa|hCoV-19/South Africa/KRISP-0271/2020|EPI ISL 482858|B.1.1|South Africa|2020-06-17	Africa|hCoV-19/South Africa/KRISP-K002227/2020|EPI ISL 515623|B.1.237|South Africa|2020-07-21	0.0005145959	Africa
Africa|hCoV-19/South Africa/KRISP-0272/2020|EPI ISL 482859|B.1.1|South Africa|2020-06-17	Africa|hCoV-19/South Africa/KRISP-K002227/2020|EPI ISL 515623|B.1.237|South Africa|2020-07-21	0.0003765242	Africa
Africa|hCoV-19/South Africa/KRISP-0273/2020|EPI ISL 482860|B.1.1.57|South Africa|2020-06-18	Africa|hCoV-19/South Africa/KRISP-K002227/2020|EPI ISL 515623|B.1.237|South Africa|2020-07-21	0.0005476452	Africa
Africa|hCoV-19/South Africa/KRISP-0274/2020|EPI ISL 482861|B.1.1.57|South Africa|2020-06-18	Africa|hCoV-19/South Africa/KRISP-K002227/2020|EPI ISL 515623|B.1.237|South Africa|2020-07-21	0.0005465794	Africa
Africa|hCoV-19/South Africa/KRISP-0275/2020|EPI ISL 482862|B.1.1|South Africa|2020-06-18	Africa|hCoV-19/South Africa/KRISP-K002227/2020|EPI ISL 515623|B.1.237|South Africa|2020-07-21	0.0003705477	Africa
Africa|hCoV-19/South Africa/KRISP-0276/2020|EPI ISL 482863|B.1.1.57|South Africa|2020-06-18	Africa|hCoV-19/South Africa/KRISP-K002227/2020|EPI ISL 515623|B.1.237|South Africa|2020-07-21	0.0005490733	Africa
Africa|hCoV-19/South Africa/KRISP-0277/2020|EPI ISL 482864|B.1.1.273|South Africa|2020-06-16	Africa|hCoV-19/South Africa/KRISP-K002227/2020|EPI ISL 515623|B.1.237|South Africa|2020-07-21	0.0005831182	Africa
Africa|hCoV-19/South Africa/KRISP-0278/2020|EPI ISL 482865|B.1.1.75|South Africa|2020-06-16	Africa|hCoV-19/South Africa/KRISP-K002227/2020|EPI ISL 515623|B.1.237|South Africa|2020-07-21	0.0004404444	Africa
Africa|hCoV-19/South Africa/KRISP-0279/2020|EPI ISL 482866|B.1.1.56|South Africa|2020-06-16	Africa|hCoV-19/South Africa/KRISP-K002227/2020|EPI ISL 515623|B.1.237|South Africa|2020-07-21	0.0004824336	Africa
Africa|hCoV-19/South Africa/KRISP-0280/2020|EPI ISL 482867|B.1.1.206|South Africa|2020-06-16	Africa|hCoV-19/South Africa/KRISP-K002227/2020|EPI ISL 515623|B.1.237|South Africa|2020-07-21	0.0004369704	Africa
Africa|hCoV-19/South Africa/KRISP-0281/2020|EPI ISL 482868|B.1.1.206|South Africa|2020-06-16	Africa|hCoV-19/South Africa/KRISP-K002227/2020|EPI ISL 515623|B.1.237|South Africa|2020-07-21	0.0004465759	Africa
Africa|hCoV-19/South Africa/KRISP-0282/2020|EPI ISL 482869|B.1.1.206|South Africa|2020-06-16	Africa|hCoV-19/South Africa/KRISP-K002227/2020|EPI ISL 515623|B.1.237|South Africa|2020-07-21	0.0004807396	Africa
Africa|hCoV-19/South Africa/KRISP-0283/2020|EPI ISL 482870|B.1.1.206|South Africa|2020-06-16	Africa|hCoV-19/South Africa/KRISP-K002227/2020|EPI ISL 515623|B.1.237|South Africa|2020-07-21	0.0004538501	Africa
Africa|hCoV-19/South Africa/KRISP-0284/2020|EPI ISL 482871|B.1.1.206|South Africa|2020-06-16	Africa|hCoV-19/South Africa/KRISP-K002227/2020|EPI ISL 515623|B.1.237|South Africa|2020-07-21	0.0005087011	Africa
Africa|hCoV-19/South Africa/KRISP-0285/2020|EPI ISL 482872|B.1.1.206|South Africa|2020-06-16	Africa|hCoV-19/South Africa/KRISP-K002227/2020|EPI ISL 515623|B.1.237|South Africa|2020-07-21	0.0004790454	Africa
Africa|hCoV-19/South Africa/KRISP-0286/2020|EPI ISL 487277|B.1.1|South Africa|2020-06-26	Africa|hCoV-19/South Africa/KRISP-K002227/2020|EPI ISL 515623|B.1.237|South Africa|2020-07-21	0.0003360962	Africa
Africa|hCoV-19/South Africa/KRISP-0287/2020|EPI ISL 487278|B.1.1.84|South Africa|2020-06-26	Africa|hCoV-19/South Africa/KRISP-K002227/2020|EPI ISL 515623|B.1.237|South Africa|2020-07-21	0.0003729592	Africa
Africa|hCoV-19/South Africa/KRISP-0288/2020|EPI ISL 487279|B.1.140|South Africa|2020-06-26	Africa|hCoV-19/South Africa/KRISP-K002227/2020|EPI ISL 515623|B.1.237|South Africa|2020-07-21	0.0003767859	Africa
Africa|hCoV-19/South Africa/KRISP-0290/2020|EPI ISL 487280|B.1.1.84|South Africa|2020-06-26	Africa|hCoV-19/South Africa/KRISP-K002227/2020|EPI ISL 515623|B.1.237|South Africa|2020-07-21	0.0004045825	Africa
Africa|hCoV-19/South Africa/KRISP-0291/2020|EPI ISL 487281|B.1.1.84|South Africa|2020-06-26	Africa|hCoV-19/South Africa/KRISP-K002227/2020|EPI ISL 515623|B.1.237|South Africa|2020-07-21	0.0004714598	Africa
Africa|hCoV-19/South Africa/KRISP-0293/2020|EPI ISL 487282|B.1.5|South Africa|2020-06-25	Africa|hCoV-19/South Africa/KRISP-K002227/2020|EPI ISL 515623|B.1.237|South Africa|2020-07-21	0.0003456900	Africa
Africa|hCoV-19/South Africa/KRISP-0296/2020|EPI ISL 487284|B.1.1.57|South Africa|2020-06-26	Africa|hCoV-19/South Africa/KRISP-K002227/2020|EPI ISL 515623|B.1.237|South Africa|2020-07-21	0.0003759453	Africa
Africa|hCoV-19/South Africa/KRISP-0297/2020|EPI ISL 487285|B.1.1.84|South Africa|2020-06-26	Africa|hCoV-19/South Africa/KRISP-K002227/2020|EPI ISL 515623|B.1.237|South Africa|2020-07-21	0.0002718281	Africa
Africa|hCoV-19/South Africa/KRISP-0299/2020|EPI ISL 487287|B.1.140|South Africa|2020-06-25	Africa|hCoV-19/South Africa/KRISP-K002227/2020|EPI ISL 515623|B.1.237|South Africa|2020-07-21	0.0004409073	Africa
Africa|hCoV-19/South Africa/KRISP-0300/2020|EPI ISL 487288|B.1.140|South Africa|2020-06-25	Africa|hCoV-19/South Africa/KRISP-K002227/2020|EPI ISL 515623|B.1.237|South Africa|2020-07-21	0.0003697291	Africa
Africa|hCoV-19/South Africa/KRISP-0302/2020|EPI ISL 487289|B.1.5|South Africa|2020-06-24	Africa|hCoV-19/South Africa/KRISP-K002227/2020|EPI ISL 515623|B.1.237|South Africa|2020-07-21	0.0003452912	Africa
Africa|hCoV-19/South Africa/KRISP-0303/2020|EPI ISL 487348|B.1.144|South Africa|2020-06-25	Africa|hCoV-19/South Africa/KRISP-K002227/2020|EPI ISL 515623|B.1.237|South Africa|2020-07-21	0.0004100919	Africa
Africa|hCoV-19/South Africa/KRISP-0305/2020|EPI ISL 487291|B.1.1.206|South Africa|2020-06-24	Africa|hCoV-19/South Africa/KRISP-K002227/2020|EPI ISL 515623|B.1.237|South Africa|2020-07-21	0.0004204548	Africa
Africa|hCoV-19/South Africa/KRISP-0308/2020|EPI ISL 487292|C.1|South Africa|2020-06-24	Africa|hCoV-19/South Africa/KRISP-K002227/2020|EPI ISL 515623|B.1.237|South Africa|2020-07-21	0.0005081620	Africa
Africa|hCoV-19/South Africa/KRISP-0309/2020|EPI ISL 487293|C.1|South Africa|2020-06-24	Africa|hCoV-19/South Africa/KRISP-K002227/2020|EPI ISL 515623|B.1.237|South Africa|2020-07-21	0.0005547085	Africa
Africa|hCoV-19/South Africa/KRISP-0310/2020|EPI ISL 487294|C.1|South Africa|2020-06-24	Africa|hCoV-19/South Africa/KRISP-K002227/2020|EPI ISL 515623|B.1.237|South Africa|2020-07-21	0.0005096859	Africa
Africa|hCoV-19/South Africa/KRISP-0312/2020|EPI ISL 487295|B.1.1.62|South Africa|2020-06-24	Africa|hCoV-19/South Africa/KRISP-K002227/2020|EPI ISL 515623|B.1.237|South Africa|2020-07-21	0.0004050644	Africa
Africa|hCoV-19/South Africa/KRISP-0318/2020|EPI ISL 487297|B.1.1.206|South Africa|2020-06-23	Africa|hCoV-19/South Africa/KRISP-K002227/2020|EPI ISL 515623|B.1.237|South Africa|2020-07-21	0.0004035255	Africa
Africa|hCoV-19/South Africa/KRISP-0321/2020|EPI ISL 487298|B.1.1.206|South Africa|2020-06-24	Africa|hCoV-19/South Africa/KRISP-K002227/2020|EPI ISL 515623|B.1.237|South Africa|2020-07-21	0.0004822842	Africa
Africa|hCoV-19/South Africa/KRISP-0322/2020|EPI ISL 487299|B.1.1.288|South Africa|2020-06-24	Africa|hCoV-19/South Africa/KRISP-K002227/2020|EPI ISL 515623|B.1.237|South Africa|2020-07-21	0.0003128054	Africa
Africa|hCoV-19/South Africa/KRISP-0323/2020|EPI ISL 487300|B.1.1.288|South Africa|2020-06-24	Africa|hCoV-19/South Africa/KRISP-K002227/2020|EPI ISL 515623|B.1.237|South Africa|2020-07-21	0.0003415827	Africa
Africa|hCoV-19/South Africa/KRISP-0327/2020|EPI ISL 487301|C.1|South Africa|2020-06-24	Africa|hCoV-19/South Africa/KRISP-K002227/2020|EPI ISL 515623|B.1.237|South Africa|2020-07-21	0.0005242367	Africa
Africa|hCoV-19/South Africa/KRISP-0331/2020|EPI ISL 487302|B.1.1.206|South Africa|2020-06-24	Africa|hCoV-19/South Africa/KRISP-K002227/2020|EPI ISL 515623|B.1.237|South Africa|2020-07-21	0.0004444990	Africa
Africa|hCoV-19/South Africa/KRISP-0332/2020|EPI ISL 487303|C.1|South Africa|2020-06-24	Africa|hCoV-19/South Africa/KRISP-K002227/2020|EPI ISL 515623|B.1.237|South Africa|2020-07-21	0.0005482858	Africa
Africa|hCoV-19/South Africa/KRISP-0336/2020|EPI ISL 487304|B.1.1.273|South Africa|2020-06-18	Africa|hCoV-19/South Africa/KRISP-K002227/2020|EPI ISL 515623|B.1.237|South Africa|2020-07-21	0.0005378786	Africa
Africa|hCoV-19/South Africa/KRISP-0337/2020|EPI ISL 495517|B.1.1.273|South Africa|2020-06-18	Africa|hCoV-19/South Africa/KRISP-K002227/2020|EPI ISL 515623|B.1.237|South Africa|2020-07-21	0.0005530465	Africa
Africa|hCoV-19/South Africa/KRISP-0338/2020|EPI ISL 487305|B.1.1.273|South Africa|2020-06-18	Africa|hCoV-19/South Africa/KRISP-K002227/2020|EPI ISL 515623|B.1.237|South Africa|2020-07-21	0.0005081224	Africa
Africa|hCoV-19/South Africa/KRISP-0339/2020|EPI ISL 487306|B.1.1.273|South Africa|2020-06-18	Africa|hCoV-19/South Africa/KRISP-K002227/2020|EPI ISL 515623|B.1.237|South Africa|2020-07-21	0.0005177677	Africa
Africa|hCoV-19/South Africa/KRISP-0340/2020|EPI ISL 487307|B.1.1.273|South Africa|2020-06-17	Africa|hCoV-19/South Africa/KRISP-K002227/2020|EPI ISL 515623|B.1.237|South Africa|2020-07-21	0.0005135498	Africa
Africa|hCoV-19/South Africa/KRISP-0342/2020|EPI ISL 495518|B.1.1.206|South Africa|2020-06-18	Africa|hCoV-19/South Africa/KRISP-K002227/2020|EPI ISL 515623|B.1.237|South Africa|2020-07-21	0.0004543926	Africa
Africa|hCoV-19/South Africa/KRISP-0343/2020|EPI ISL 495519|H.1|South Africa|2020-06-18	Africa|hCoV-19/South Africa/KRISP-K002227/2020|EPI ISL 515623|B.1.237|South Africa|2020-07-21	0.0004080167	Africa
Africa|hCoV-19/South Africa/KRISP-0344/2020|EPI ISL 495520|C.1|South Africa|2020-06-20	Africa|hCoV-19/South Africa/KRISP-K002227/2020|EPI ISL 515623|B.1.237|South Africa|2020-07-21	0.0006749957	Africa
Africa|hCoV-19/South Africa/KRISP-0346/2020|EPI ISL 495521|B.1.140|South Africa|2020-06-18	Africa|hCoV-19/South Africa/KRISP-K002227/2020|EPI ISL 515623|B.1.237|South Africa|2020-07-21	0.0004132410	Africa
Africa|hCoV-19/South Africa/KRISP-0347/2020|EPI ISL 487308|B.1.1.206|South Africa|2020-06-18	Africa|hCoV-19/South Africa/KRISP-K002227/2020|EPI ISL 515623|B.1.237|South Africa|2020-07-21	0.0005378891	Africa
Africa|hCoV-19/South Africa/KRISP-0348/2020|EPI ISL 487309|B.1.144|South Africa|2020-06-18	Africa|hCoV-19/South Africa/KRISP-K002227/2020|EPI ISL 515623|B.1.237|South Africa|2020-07-21	0.0003784617	Africa
Africa|hCoV-19/South Africa/KRISP-0349/2020|EPI ISL 487310|B.1.1.206|South Africa|2020-06-17	Africa|hCoV-19/South Africa/KRISP-K002227/2020|EPI ISL 515623|B.1.237|South Africa|2020-07-21	0.0003725173	Africa
Africa|hCoV-19/South Africa/KRISP-0350/2020|EPI ISL 487311|B.1.1.206|South Africa|2020-06-17	Africa|hCoV-19/South Africa/KRISP-K002227/2020|EPI ISL 515623|B.1.237|South Africa|2020-07-21	0.0003700613	Africa
Africa|hCoV-19/South Africa/KRISP-0352/2020|EPI ISL 487312|B.1.1.206|South Africa|2020-06-17	Africa|hCoV-19/South Africa/KRISP-K002227/2020|EPI ISL 515623|B.1.237|South Africa|2020-07-21	0.0003699618	Africa
Africa|hCoV-19/South Africa/KRISP-0356/2020|EPI ISL 487313|B.1.5|South Africa|2020-06-25	Africa|hCoV-19/South Africa/KRISP-K002227/2020|EPI ISL 515623|B.1.237|South Africa|2020-07-21	0.0004057999	Africa
Africa|hCoV-19/South Africa/KRISP-0360/2020|EPI ISL 487314|C.1|South Africa|2020-06-19	Africa|hCoV-19/South Africa/KRISP-K002227/2020|EPI ISL 515623|B.1.237|South Africa|2020-07-21	0.0006051114	Africa
Africa|hCoV-19/South Africa/KRISP-0361/2020|EPI ISL 487315|B.1.1.206|South Africa|2020-06-18	Africa|hCoV-19/South Africa/KRISP-K002227/2020|EPI ISL 515623|B.1.237|South Africa|2020-07-21	0.0005183562	Africa
Africa|hCoV-19/South Africa/KRISP-0365/2020|EPI ISL 487316|B.1.1.84|South Africa|2020-06-25	Africa|hCoV-19/South Africa/KRISP-K002227/2020|EPI ISL 515623|B.1.237|South Africa|2020-07-21	0.0004033413	Africa
Africa|hCoV-19/South Africa/KRISP-0366/2020|EPI ISL 487317|B.1.1|South Africa|2020-06-18	Africa|hCoV-19/South Africa/KRISP-K002227/2020|EPI ISL 515623|B.1.237|South Africa|2020-07-21	0.0003129327	Africa
Africa|hCoV-19/South Africa/KRISP-0367/2020|EPI ISL 487318|B.1.1.273|South Africa|2020-06-25	Africa|hCoV-19/South Africa/KRISP-K002227/2020|EPI ISL 515623|B.1.237|South Africa|2020-07-21	0.0005051409	Africa
Africa|hCoV-19/South Africa/KRISP-0368/2020|EPI ISL 487319|B.1.1|South Africa|2020-06-18	Africa|hCoV-19/South Africa/KRISP-K002227/2020|EPI ISL 515623|B.1.237|South Africa|2020-07-21	0.0003361040	Africa
Africa|hCoV-19/South Africa/KRISP-0369/2020|EPI ISL 487320|B.1.1.84|South Africa|2020-06-25	Africa|hCoV-19/South Africa/KRISP-K002227/2020|EPI ISL 515623|B.1.237|South Africa|2020-07-21	0.0004033316	Africa
Africa|hCoV-19/South Africa/KRISP-0370/2020|EPI ISL 487321|B.1.140|South Africa|2020-06-25	Africa|hCoV-19/South Africa/KRISP-K002227/2020|EPI ISL 515623|B.1.237|South Africa|2020-07-21	0.0004033668	Africa
Africa|hCoV-19/South Africa/KRISP-0372/2020|EPI ISL 487323|B.1.106|South Africa|2020-06-19	Africa|hCoV-19/South Africa/KRISP-K002227/2020|EPI ISL 515623|B.1.237|South Africa|2020-07-21	0.0003065315	Africa
Africa|hCoV-19/South Africa/KRISP-0373/2020|EPI ISL 487324|B.1.106|South Africa|2020-06-19	Africa|hCoV-19/South Africa/KRISP-K002227/2020|EPI ISL 515623|B.1.237|South Africa|2020-07-21	0.0003697119	Africa
Africa|hCoV-19/South Africa/KRISP-0375/2020|EPI ISL 487325|B.1.140|South Africa|2020-06-25	Africa|hCoV-19/South Africa/KRISP-K002227/2020|EPI ISL 515623|B.1.237|South Africa|2020-07-21	0.0004062887	Africa
Africa|hCoV-19/South Africa/KRISP-0376/2020|EPI ISL 487326|B.1.5|South Africa|2020-06-22	Africa|hCoV-19/South Africa/KRISP-K002227/2020|EPI ISL 515623|B.1.237|South Africa|2020-07-21	0.0002375703	Africa
Africa|hCoV-19/South Africa/KRISP-0377/2020|EPI ISL 495522|B.1.1|South Africa|2020-06-22	Africa|hCoV-19/South Africa/KRISP-K002227/2020|EPI ISL 515623|B.1.237|South Africa|2020-07-21	0.0003534736	Africa
Africa|hCoV-19/South Africa/KRISP-0378/2020|EPI ISL 487327|B.1.1.84|South Africa|2020-06-22	Africa|hCoV-19/South Africa/KRISP-K002227/2020|EPI ISL 515623|B.1.237|South Africa|2020-07-21	0.0004155075	Africa
Africa|hCoV-19/South Africa/KRISP-0380/2020|EPI ISL 487328|B.1.1.84|South Africa|2020-06-25	Africa|hCoV-19/South Africa/KRISP-K002227/2020|EPI ISL 515623|B.1.237|South Africa|2020-07-21	0.0003700739	Africa
Africa|hCoV-19/South Africa/KRISP-0382/2020|EPI ISL 495523|B.1.140|South Africa|2020-06-25	Africa|hCoV-19/South Africa/KRISP-K002227/2020|EPI ISL 515623|B.1.237|South Africa|2020-07-21	0.0003849825	Africa
Africa|hCoV-19/South Africa/KRISP-0383/2020|EPI ISL 495524|B.1.140|South Africa|2020-06-25	Africa|hCoV-19/South Africa/KRISP-K002227/2020|EPI ISL 515623|B.1.237|South Africa|2020-07-21	0.0005765045	Africa
Africa|hCoV-19/South Africa/KRISP-0384/2020|EPI ISL 495525|B.1.140|South Africa|2020-06-25	Africa|hCoV-19/South Africa/KRISP-K002227/2020|EPI ISL 515623|B.1.237|South Africa|2020-07-21	0.0003815154	Africa
Africa|hCoV-19/South Africa/KRISP-0386/2020|EPI ISL 487329|B.1.1.62|South Africa|2020-07-01	Africa|hCoV-19/South Africa/KRISP-K002227/2020|EPI ISL 515623|B.1.237|South Africa|2020-07-21	0.0004033664	Africa
Africa|hCoV-19/South Africa/KRISP-0387/2020|EPI ISL 487330|B.1.1.99|South Africa|2020-07-01	Africa|hCoV-19/South Africa/KRISP-K002227/2020|EPI ISL 515623|B.1.237|South Africa|2020-07-21	0.0004379183	Africa
Africa|hCoV-19/South Africa/KRISP-0388/2020|EPI ISL 487331|B.1.140|South Africa|2020-07-01	Africa|hCoV-19/South Africa/KRISP-K002227/2020|EPI ISL 515623|B.1.237|South Africa|2020-07-21	0.0003727354	Africa
Africa|hCoV-19/South Africa/KRISP-0389/2020|EPI ISL 487332|C.9|South Africa|2020-07-01	Africa|hCoV-19/South Africa/KRISP-K002227/2020|EPI ISL 515623|B.1.237|South Africa|2020-07-21	0.0005715074	Africa
Africa|hCoV-19/South Africa/KRISP-0390/2020|EPI ISL 487333|C.2|South Africa|2020-07-01	Africa|hCoV-19/South Africa/KRISP-K002227/2020|EPI ISL 515623|B.1.237|South Africa|2020-07-21	0.0005765068	Africa
Africa|hCoV-19/South Africa/KRISP-0391/2020|EPI ISL 487334|B.1.1.206|South Africa|2020-07-01	Africa|hCoV-19/South Africa/KRISP-K002227/2020|EPI ISL 515623|B.1.237|South Africa|2020-07-21	0.0003709097	Africa
Africa|hCoV-19/South Africa/KRISP-0392/2020|EPI ISL 487335|B.1.5.19|South Africa|2020-07-01	Africa|hCoV-19/South Africa/KRISP-K002227/2020|EPI ISL 515623|B.1.237|South Africa|2020-07-21	0.0003136289	Africa
Africa|hCoV-19/South Africa/KRISP-0393/2020|EPI ISL 487336|C.6|South Africa|2020-07-01	Africa|hCoV-19/South Africa/KRISP-K002227/2020|EPI ISL 515623|B.1.237|South Africa|2020-07-21	0.0005068073	Africa
Africa|hCoV-19/South Africa/KRISP-0394/2020|EPI ISL 487337|B.1.5.19|South Africa|2020-07-01	Africa|hCoV-19/South Africa/KRISP-K002227/2020|EPI ISL 515623|B.1.237|South Africa|2020-07-21	0.0004721576	Africa
Africa|hCoV-19/South Africa/KRISP-0395/2020|EPI ISL 487338|C.2|South Africa|2020-07-01	Africa|hCoV-19/South Africa/KRISP-K002227/2020|EPI ISL 515623|B.1.237|South Africa|2020-07-21	0.0005714826	Africa
Africa|hCoV-19/South Africa/KRISP-0396/2020|EPI ISL 487339|C.1|South Africa|2020-07-01	Africa|hCoV-19/South Africa/KRISP-K002227/2020|EPI ISL 515623|B.1.237|South Africa|2020-07-21	0.0005741728	Africa
Africa|hCoV-19/South Africa/KRISP-0397/2020|EPI ISL 487340|B.1.5|South Africa|2020-07-01	Africa|hCoV-19/South Africa/KRISP-K002227/2020|EPI ISL 515623|B.1.237|South Africa|2020-07-21	0.0003024601	Africa
Africa|hCoV-19/South Africa/KRISP-0398/2020|EPI ISL 487341|B.1.1.206|South Africa|2020-07-01	Africa|hCoV-19/South Africa/KRISP-K002227/2020|EPI ISL 515623|B.1.237|South Africa|2020-07-21	0.0004488151	Africa
Africa|hCoV-19/South Africa/KRISP-04/2020|EPI ISL 436684|B.1.1.273|South Africa|2020-03-31	Africa|hCoV-19/South Africa/KRISP-K002227/2020|EPI ISL 515623|B.1.237|South Africa|2020-07-21	0.0003706096	Africa
Africa|hCoV-19/South Africa/KRISP-0402/2020|EPI ISL 495527|B.1.140|South Africa|2020-06-23	Africa|hCoV-19/South Africa/KRISP-K002227/2020|EPI ISL 515623|B.1.237|South Africa|2020-07-21	0.0004380008	Africa
Africa|hCoV-19/South Africa/KRISP-0403/2020|EPI ISL 495528|C.1|South Africa|2020-06-23	Africa|hCoV-19/South Africa/KRISP-K002227/2020|EPI ISL 515623|B.1.237|South Africa|2020-07-21	0.0005078130	Africa
Africa|hCoV-19/South Africa/KRISP-0404/2020|EPI ISL 495529|B.1.1.206|South Africa|2020-06-24	Africa|hCoV-19/South Africa/KRISP-K002227/2020|EPI ISL 515623|B.1.237|South Africa|2020-07-21	0.0004369895	Africa
Africa|hCoV-19/South Africa/KRISP-0405/2020|EPI ISL 495530|B.1.140|South Africa|2020-06-23	Africa|hCoV-19/South Africa/KRISP-K002227/2020|EPI ISL 515623|B.1.237|South Africa|2020-07-21	0.0004369998	Africa
Africa|hCoV-19/South Africa/KRISP-0406/2020|EPI ISL 495531|B.1.1.206|South Africa|2020-06-22	Africa|hCoV-19/South Africa/KRISP-K002227/2020|EPI ISL 515623|B.1.237|South Africa|2020-07-21	0.0004462332	Africa
Africa|hCoV-19/South Africa/KRISP-0407/2020|EPI ISL 495532|B.1.5|South Africa|2020-06-24	Africa|hCoV-19/South Africa/KRISP-K002227/2020|EPI ISL 515623|B.1.237|South Africa|2020-07-21	0.0002047736	Africa
Africa|hCoV-19/South Africa/KRISP-0408/2020|EPI ISL 495533|B.1.140|South Africa|2020-06-23	Africa|hCoV-19/South Africa/KRISP-K002227/2020|EPI ISL 515623|B.1.237|South Africa|2020-07-21	0.0004541355	Africa
Africa|hCoV-19/South Africa/KRISP-0409/2020|EPI ISL 495534|C.1|South Africa|2020-06-23	Africa|hCoV-19/South Africa/KRISP-K002227/2020|EPI ISL 515623|B.1.237|South Africa|2020-07-21	0.0005042287	Africa
Africa|hCoV-19/South Africa/KRISP-0410/2020|EPI ISL 495535|B.1.140|South Africa|2020-07-02	Africa|hCoV-19/South Africa/KRISP-K002227/2020|EPI ISL 515623|B.1.237|South Africa|2020-07-21	0.0004706136	Africa
Africa|hCoV-19/South Africa/KRISP-0411/2020|EPI ISL 495536|B.1.1.206|South Africa|2020-07-02	Africa|hCoV-19/South Africa/KRISP-K002227/2020|EPI ISL 515623|B.1.237|South Africa|2020-07-21	0.0005042509	Africa
Africa|hCoV-19/South Africa/KRISP-0412/2020|EPI ISL 495537|B.1.1.206|South Africa|2020-07-02	Africa|hCoV-19/South Africa/KRISP-K002227/2020|EPI ISL 515623|B.1.237|South Africa|2020-07-21	0.0005378785	Africa
Africa|hCoV-19/South Africa/KRISP-0413/2020|EPI ISL 495538|B.1.1.40|South Africa|2020-07-02	Africa|hCoV-19/South Africa/KRISP-K002227/2020|EPI ISL 515623|B.1.237|South Africa|2020-07-21	0.0005042290	Africa
Africa|hCoV-19/South Africa/KRISP-0414/2020|EPI ISL 495539|B.1.140|South Africa|2020-07-02	Africa|hCoV-19/South Africa/KRISP-K002227/2020|EPI ISL 515623|B.1.237|South Africa|2020-07-21	0.0004033492	Africa
Africa|hCoV-19/South Africa/KRISP-0415/2020|EPI ISL 495540|B.1.140|South Africa|2020-07-02	Africa|hCoV-19/South Africa/KRISP-K002227/2020|EPI ISL 515623|B.1.237|South Africa|2020-07-21	0.0004369705	Africa
Africa|hCoV-19/South Africa/KRISP-0417/2020|EPI ISL 495541|B.1.1.62|South Africa|2020-07-02	Africa|hCoV-19/South Africa/KRISP-K002227/2020|EPI ISL 515623|B.1.237|South Africa|2020-07-21	0.0004706247	Africa
Africa|hCoV-19/South Africa/KRISP-0418/2020|EPI ISL 495542|B.1.1.206|South Africa|2020-07-02	Africa|hCoV-19/South Africa/KRISP-K002227/2020|EPI ISL 515623|B.1.237|South Africa|2020-07-21	0.0005714940	Africa
Africa|hCoV-19/South Africa/KRISP-0420/2020|EPI ISL 495543|C.9|South Africa|2020-07-01	Africa|hCoV-19/South Africa/KRISP-K002227/2020|EPI ISL 515623|B.1.237|South Africa|2020-07-21	0.0005726431	Africa
Africa|hCoV-19/South Africa/KRISP-0421/2020|EPI ISL 495544|B.1.1|South Africa|2020-07-01	Africa|hCoV-19/South Africa/KRISP-K002227/2020|EPI ISL 515623|B.1.237|South Africa|2020-07-21	0.0004381042	Africa
Africa|hCoV-19/South Africa/KRISP-0423/2020|EPI ISL 495545|B.1.140|South Africa|2020-07-01	Africa|hCoV-19/South Africa/KRISP-K002227/2020|EPI ISL 515623|B.1.237|South Africa|2020-07-21	0.0003420417	Africa
Africa|hCoV-19/South Africa/KRISP-0426/2020|EPI ISL 495546|B.1.1.206|South Africa|2020-07-01	Africa|hCoV-19/South Africa/KRISP-K002227/2020|EPI ISL 515623|B.1.237|South Africa|2020-07-21	0.0005380647	Africa
Africa|hCoV-19/South Africa/KRISP-0436/2020|EPI ISL 498055|B.1.1|South Africa|2020-07-01	Africa|hCoV-19/South Africa/KRISP-K002227/2020|EPI ISL 515623|B.1.237|South Africa|2020-07-21	0.0004706042	Africa
Africa|hCoV-19/South Africa/KRISP-0445/2020|EPI ISL 498058|H.1|South Africa|2020-06-30	Africa|hCoV-19/South Africa/KRISP-K002227/2020|EPI ISL 515623|B.1.237|South Africa|2020-07-21	0.0003419767	Africa
Africa|hCoV-19/South Africa/KRISP-0446/2020|EPI ISL 498059|B.1.5|South Africa|2020-06-30	Africa|hCoV-19/South Africa/KRISP-K002227/2020|EPI ISL 515623|B.1.237|South Africa|2020-07-21	0.0002053698	Africa
Africa|hCoV-19/South Africa/KRISP-045/2020|EPI ISL 436686|B.1.1.1|South Africa|2020-03-27	Africa|hCoV-19/South Africa/KRISP-K002227/2020|EPI ISL 515623|B.1.237|South Africa|2020-07-21	0.0004706040	Africa
Africa|hCoV-19/South Africa/KRISP-0458/2020|EPI ISL 495549|B.1.1|South Africa|2020-07-02	Africa|hCoV-19/South Africa/KRISP-K002227/2020|EPI ISL 515623|B.1.237|South Africa|2020-07-21	0.0005061664	Africa
Africa|hCoV-19/South Africa/KRISP-0460/2020|EPI ISL 495550|B.1.106|South Africa|2020-07-02	Africa|hCoV-19/South Africa/KRISP-K002227/2020|EPI ISL 515623|B.1.237|South Africa|2020-07-21	0.0003026126	Africa
Africa|hCoV-19/South Africa/KRISP-0462/2020|EPI ISL 495552|B.1.106|South Africa|2020-07-02	Africa|hCoV-19/South Africa/KRISP-K002227/2020|EPI ISL 515623|B.1.237|South Africa|2020-07-21	0.0003056852	Africa
Africa|hCoV-19/South Africa/KRISP-0464/2020|EPI ISL 495553|B.1.5|South Africa|2020-06-30	Africa|hCoV-19/South Africa/KRISP-K002227/2020|EPI ISL 515623|B.1.237|South Africa|2020-07-21	0.0002826193	Africa
Africa|hCoV-19/South Africa/KRISP-0469/2020|EPI ISL 495555|H.1|South Africa|2020-07-06	Africa|hCoV-19/South Africa/KRISP-K002227/2020|EPI ISL 515623|B.1.237|South Africa|2020-07-21	0.0004082005	Africa
Africa|hCoV-19/South Africa/KRISP-0474/2020|EPI ISL 495557|H.1|South Africa|2020-07-06	Africa|hCoV-19/South Africa/KRISP-K002227/2020|EPI ISL 515623|B.1.237|South Africa|2020-07-21	0.0004033587	Africa
Africa|hCoV-19/South Africa/KRISP-0475/2020|EPI ISL 495558|H.1|South Africa|2020-07-06	Africa|hCoV-19/South Africa/KRISP-K002227/2020|EPI ISL 515623|B.1.237|South Africa|2020-07-21	0.0004062253	Africa
Africa|hCoV-19/South Africa/KRISP-0478/2020|EPI ISL 495559|B.1.1|South Africa|2020-07-05	Africa|hCoV-19/South Africa/KRISP-K002227/2020|EPI ISL 515623|B.1.237|South Africa|2020-07-21	0.0003029383	Africa
Africa|hCoV-19/South Africa/KRISP-0485/2020|EPI ISL 495561|B.1.1.206|South Africa|2020-07-03	Africa|hCoV-19/South Africa/KRISP-K002227/2020|EPI ISL 515623|B.1.237|South Africa|2020-07-21	0.0003719379	Africa
Africa|hCoV-19/South Africa/KRISP-0487/2020|EPI ISL 495562|B.1.106|South Africa|2020-07-03	Africa|hCoV-19/South Africa/KRISP-K002227/2020|EPI ISL 515623|B.1.237|South Africa|2020-07-21	0.0004369601	Africa
Africa|hCoV-19/South Africa/KRISP-0489/2020|EPI ISL 498060|B.1.1.206|South Africa|2020-07-09	Africa|hCoV-19/South Africa/KRISP-K002227/2020|EPI ISL 515623|B.1.237|South Africa|2020-07-21	0.0004382075	Africa
Africa|hCoV-19/South Africa/KRISP-0490/2020|EPI ISL 498061|B.1.1.206|South Africa|2020-07-09	Africa|hCoV-19/South Africa/KRISP-K002227/2020|EPI ISL 515623|B.1.237|South Africa|2020-07-21	0.0004369705	Africa
Africa|hCoV-19/South Africa/KRISP-0491/2020|EPI ISL 498062|B.1.1.273|South Africa|2020-07-07	Africa|hCoV-19/South Africa/KRISP-K002227/2020|EPI ISL 515623|B.1.237|South Africa|2020-07-21	0.0005378443	Africa
Africa|hCoV-19/South Africa/KRISP-0492/2020|EPI ISL 498063|B.1.1.273|South Africa|2020-07-07	Africa|hCoV-19/South Africa/KRISP-K002227/2020|EPI ISL 515623|B.1.237|South Africa|2020-07-21	0.0005421941	Africa
Africa|hCoV-19/South Africa/KRISP-0493/2020|EPI ISL 498064|B.1.1.67|South Africa|2020-07-07	Africa|hCoV-19/South Africa/KRISP-K002227/2020|EPI ISL 515623|B.1.237|South Africa|2020-07-21	0.0004394724	Africa
Africa|hCoV-19/South Africa/KRISP-0494/2020|EPI ISL 498065|B.1.1.206|South Africa|2020-07-09	Africa|hCoV-19/South Africa/KRISP-K002227/2020|EPI ISL 515623|B.1.237|South Africa|2020-07-21	0.0004033492	Africa
Africa|hCoV-19/South Africa/KRISP-0497/2020|EPI ISL 498066|B.1.1.206|South Africa|2020-07-09	Africa|hCoV-19/South Africa/KRISP-K002227/2020|EPI ISL 515623|B.1.237|South Africa|2020-07-21	0.0004705931	Africa
Africa|hCoV-19/South Africa/KRISP-0498/2020|EPI ISL 498067|B.1|South Africa|2020-07-10	Africa|hCoV-19/South Africa/KRISP-K002227/2020|EPI ISL 515623|B.1.237|South Africa|2020-07-21	0.0004705931	Africa
Africa|hCoV-19/South Africa/KRISP-0500/2020|EPI ISL 498068|B.1.1|South Africa|2020-07-07	Africa|hCoV-19/South Africa/KRISP-K002227/2020|EPI ISL 515623|B.1.237|South Africa|2020-07-21	0.0004215978	Africa
Africa|hCoV-19/South Africa/KRISP-0501/2020|EPI ISL 498069|B.1.5|South Africa|2020-07-11	Africa|hCoV-19/South Africa/KRISP-K002227/2020|EPI ISL 515623|B.1.237|South Africa|2020-07-21	0.0003360959	Africa
Africa|hCoV-19/South Africa/KRISP-0502/2020|EPI ISL 498070|B.1.1.273|South Africa|2020-07-11	Africa|hCoV-19/South Africa/KRISP-K002227/2020|EPI ISL 515623|B.1.237|South Africa|2020-07-21	0.0005721056	Africa
Africa|hCoV-19/South Africa/KRISP-0503/2020|EPI ISL 498071|B.1.1.273|South Africa|2020-07-11	Africa|hCoV-19/South Africa/KRISP-K002227/2020|EPI ISL 515623|B.1.237|South Africa|2020-07-21	0.0006724635	Africa
Africa|hCoV-19/South Africa/KRISP-0526/2020|EPI ISL 498072|B.1.5.19|South Africa|2020-07-13	Africa|hCoV-19/South Africa/KRISP-K002227/2020|EPI ISL 515623|B.1.237|South Africa|2020-07-21	0.0005042491	Africa
Africa|hCoV-19/South Africa/KRISP-0527/2020|EPI ISL 498073|B.1.140|South Africa|2020-07-14	Africa|hCoV-19/South Africa/KRISP-K002227/2020|EPI ISL 515623|B.1.237|South Africa|2020-07-21	0.0005378658	Africa
Africa|hCoV-19/South Africa/KRISP-0529/2020|EPI ISL 498074|C.1|South Africa|2020-07-13	Africa|hCoV-19/South Africa/KRISP-K002227/2020|EPI ISL 515623|B.1.237|South Africa|2020-07-21	0.0005715324	Africa
Africa|hCoV-19/South Africa/KRISP-0531/2020|EPI ISL 498075|B.1.5|South Africa|2020-07-14	Africa|hCoV-19/South Africa/KRISP-K002227/2020|EPI ISL 515623|B.1.237|South Africa|2020-07-21	0.0003697119	Africa
Africa|hCoV-19/South Africa/KRISP-0534/2020|EPI ISL 498077|B.1.5|South Africa|2020-07-14	Africa|hCoV-19/South Africa/KRISP-K002227/2020|EPI ISL 515623|B.1.237|South Africa|2020-07-21	0.0003697367	Africa
Africa|hCoV-19/South Africa/KRISP-0535/2020|EPI ISL 498078|B.1.1.206|South Africa|2020-07-08	Africa|hCoV-19/South Africa/KRISP-K002227/2020|EPI ISL 515623|B.1.237|South Africa|2020-07-21	0.0006051521	Africa
Africa|hCoV-19/South Africa/KRISP-0536/2020|EPI ISL 498079|B.1.1|South Africa|2020-07-14	Africa|hCoV-19/South Africa/KRISP-K002227/2020|EPI ISL 515623|B.1.237|South Africa|2020-07-21	0.0004706136	Africa
Africa|hCoV-19/South Africa/KRISP-0538/2020|EPI ISL 498080|B.1.1.254|South Africa|2020-07-14	Africa|hCoV-19/South Africa/KRISP-K002227/2020|EPI ISL 515623|B.1.237|South Africa|2020-07-21	0.0004066661	Africa
Africa|hCoV-19/South Africa/KRISP-0539/2020|EPI ISL 498081|B.1.1.206|South Africa|2020-07-07	Africa|hCoV-19/South Africa/KRISP-K002227/2020|EPI ISL 515623|B.1.237|South Africa|2020-07-21	0.0005042390	Africa
Africa|hCoV-19/South Africa/KRISP-0540/2020|EPI ISL 498082|B.1.1|South Africa|2020-07-14	Africa|hCoV-19/South Africa/KRISP-K002227/2020|EPI ISL 515623|B.1.237|South Africa|2020-07-21	0.0004033492	Africa
Africa|hCoV-19/South Africa/KRISP-0541/2020|EPI ISL 498083|B.1.1.206|South Africa|2020-07-14	Africa|hCoV-19/South Africa/KRISP-K002227/2020|EPI ISL 515623|B.1.237|South Africa|2020-07-21	0.0005465570	Africa
Africa|hCoV-19/South Africa/KRISP-0543/2020|EPI ISL 498084|C.2|South Africa|2020-07-12	Africa|hCoV-19/South Africa/KRISP-K002227/2020|EPI ISL 515623|B.1.237|South Africa|2020-07-21	0.0007060065	Africa
Africa|hCoV-19/South Africa/KRISP-0544/2020|EPI ISL 498085|B.1.1.206|South Africa|2020-07-13	Africa|hCoV-19/South Africa/KRISP-K002227/2020|EPI ISL 515623|B.1.237|South Africa|2020-07-21	0.0004727764	Africa
Africa|hCoV-19/South Africa/KRISP-0545/2020|EPI ISL 498086|B.1.1.273|South Africa|2020-07-14	Africa|hCoV-19/South Africa/KRISP-K002227/2020|EPI ISL 515623|B.1.237|South Africa|2020-07-21	0.0006051259	Africa
Africa|hCoV-19/South Africa/KRISP-0548/2020|EPI ISL 498087|B.1.1.273|South Africa|2020-07-15	Africa|hCoV-19/South Africa/KRISP-K002227/2020|EPI ISL 515623|B.1.237|South Africa|2020-07-21	0.0005042070	Africa
Africa|hCoV-19/South Africa/KRISP-0549/2020|EPI ISL 498088|B.1.140|South Africa|2020-07-15	Africa|hCoV-19/South Africa/KRISP-K002227/2020|EPI ISL 515623|B.1.237|South Africa|2020-07-21	0.0004033668	Africa
Africa|hCoV-19/South Africa/KRISP-0550/2020|EPI ISL 498089|B.1.1.34|South Africa|2020-07-15	Africa|hCoV-19/South Africa/KRISP-K002227/2020|EPI ISL 515623|B.1.237|South Africa|2020-07-21	0.0005379147	Africa
Africa|hCoV-19/South Africa/KRISP-0551/2020|EPI ISL 498090|H.1|South Africa|2020-07-14	Africa|hCoV-19/South Africa/KRISP-K002227/2020|EPI ISL 515623|B.1.237|South Africa|2020-07-21	0.0004033587	Africa
Africa|hCoV-19/South Africa/KRISP-0552/2020|EPI ISL 498091|H.1|South Africa|2020-07-14	Africa|hCoV-19/South Africa/KRISP-K002227/2020|EPI ISL 515623|B.1.237|South Africa|2020-07-21	0.0004033587	Africa
Africa|hCoV-19/South Africa/KRISP-0553/2020|EPI ISL 498092|H.1|South Africa|2020-07-14	Africa|hCoV-19/South Africa/KRISP-K002227/2020|EPI ISL 515623|B.1.237|South Africa|2020-07-21	0.0004053066	Africa
Africa|hCoV-19/South Africa/KRISP-0554/2020|EPI ISL 498093|B.1.1|South Africa|2020-07-14	Africa|hCoV-19/South Africa/KRISP-K002227/2020|EPI ISL 515623|B.1.237|South Africa|2020-07-21	0.0004057999	Africa
Africa|hCoV-19/South Africa/KRISP-0555/2020|EPI ISL 498094|B.1.140|South Africa|2020-07-15	Africa|hCoV-19/South Africa/KRISP-K002227/2020|EPI ISL 515623|B.1.237|South Africa|2020-07-21	0.0004369808	Africa
Africa|hCoV-19/South Africa/KRISP-0556/2020|EPI ISL 498095|B.1.1.273|South Africa|2020-07-15	Africa|hCoV-19/South Africa/KRISP-K002227/2020|EPI ISL 515623|B.1.237|South Africa|2020-07-21	0.0005042189	Africa
Africa|hCoV-19/South Africa/KRISP-0557/2020|EPI ISL 498096|C.1|South Africa|2020-07-14	Africa|hCoV-19/South Africa/KRISP-K002227/2020|EPI ISL 515623|B.1.237|South Africa|2020-07-21	0.0005716092	Africa
Africa|hCoV-19/South Africa/KRISP-0558/2020|EPI ISL 498097|B.1.1.206|South Africa|2020-07-15	Africa|hCoV-19/South Africa/KRISP-K002227/2020|EPI ISL 515623|B.1.237|South Africa|2020-07-21	0.0004731164	Africa
Africa|hCoV-19/South Africa/KRISP-0559/2020|EPI ISL 498098|B.1.1.206|South Africa|2020-07-14	Africa|hCoV-19/South Africa/KRISP-K002227/2020|EPI ISL 515623|B.1.237|South Africa|2020-07-21	0.0005378784	Africa
Africa|hCoV-19/South Africa/KRISP-0560/2020|EPI ISL 498099|B.1.1|South Africa|2020-07-15	Africa|hCoV-19/South Africa/KRISP-K002227/2020|EPI ISL 515623|B.1.237|South Africa|2020-07-21	0.0003697132	Africa
Africa|hCoV-19/South Africa/KRISP-0561/2020|EPI ISL 498100|H.1|South Africa|2020-07-15	Africa|hCoV-19/South Africa/KRISP-K002227/2020|EPI ISL 515623|B.1.237|South Africa|2020-07-21	0.0004369808	Africa
Africa|hCoV-19/South Africa/KRISP-0562/2020|EPI ISL 498101|B.1.140|South Africa|2020-07-15	Africa|hCoV-19/South Africa/KRISP-K002227/2020|EPI ISL 515623|B.1.237|South Africa|2020-07-21	0.0003697293	Africa
Africa|hCoV-19/South Africa/KRISP-0564/2020|EPI ISL 498103|B.1.1|South Africa|2020-07-15	Africa|hCoV-19/South Africa/KRISP-K002227/2020|EPI ISL 515623|B.1.237|South Africa|2020-07-21	0.0003024804	Africa
Africa|hCoV-19/South Africa/KRISP-0565/2020|EPI ISL 498104|C.2|South Africa|2020-07-14	Africa|hCoV-19/South Africa/KRISP-K002227/2020|EPI ISL 515623|B.1.237|South Africa|2020-07-21	0.0005714826	Africa
Africa|hCoV-19/South Africa/KRISP-0567/2020|EPI ISL 498105|B.1.1.206|South Africa|2020-07-15	Africa|hCoV-19/South Africa/KRISP-K002227/2020|EPI ISL 515623|B.1.237|South Africa|2020-07-21	0.0004735005	Africa
Africa|hCoV-19/South Africa/KRISP-0568/2020|EPI ISL 498106|B.1.1|South Africa|2020-07-15	Africa|hCoV-19/South Africa/KRISP-K002227/2020|EPI ISL 515623|B.1.237|South Africa|2020-07-21	0.0003697132	Africa
Africa|hCoV-19/South Africa/KRISP-0569/2020|EPI ISL 498107|B.1.1.206|South Africa|2020-07-15	Africa|hCoV-19/South Africa/KRISP-K002227/2020|EPI ISL 515623|B.1.237|South Africa|2020-07-21	0.0004396596	Africa
Africa|hCoV-19/South Africa/KRISP-0570/2020|EPI ISL 498108|B.1.1.56|South Africa|2020-07-02	Africa|hCoV-19/South Africa/KRISP-K002227/2020|EPI ISL 515623|B.1.237|South Africa|2020-07-21	0.0004706341	Africa
Africa|hCoV-19/South Africa/KRISP-0571/2020|EPI ISL 498109|B.1.1.56|South Africa|2020-07-14	Africa|hCoV-19/South Africa/KRISP-K002227/2020|EPI ISL 515623|B.1.237|South Africa|2020-07-21	0.0004033668	Africa
Africa|hCoV-19/South Africa/KRISP-0572/2020|EPI ISL 498110|B.1.5|South Africa|2020-07-13	Africa|hCoV-19/South Africa/KRISP-K002227/2020|EPI ISL 515623|B.1.237|South Africa|2020-07-21	0.0004033573	Africa
Africa|hCoV-19/South Africa/KRISP-0573/2020|EPI ISL 498111|B.1.1.206|South Africa|2020-07-14	Africa|hCoV-19/South Africa/KRISP-K002227/2020|EPI ISL 515623|B.1.237|South Africa|2020-07-21	0.0005378785	Africa
Africa|hCoV-19/South Africa/KRISP-0574/2020|EPI ISL 498112|B.1.1.206|South Africa|2020-07-15	Africa|hCoV-19/South Africa/KRISP-K002227/2020|EPI ISL 515623|B.1.237|South Africa|2020-07-21	0.0005715324	Africa
Africa|hCoV-19/South Africa/KRISP-0575/2020|EPI ISL 498113|B.1.1.206|South Africa|2020-07-13	Africa|hCoV-19/South Africa/KRISP-K002227/2020|EPI ISL 515623|B.1.237|South Africa|2020-07-21	0.0005378785	Africa
Africa|hCoV-19/South Africa/KRISP-0576/2020|EPI ISL 498114|B.1.1.206|South Africa|2020-07-07	Africa|hCoV-19/South Africa/KRISP-K002227/2020|EPI ISL 515623|B.1.237|South Africa|2020-07-21	0.0004369705	Africa
Africa|hCoV-19/South Africa/KRISP-0577/2020|EPI ISL 498115|B.1.1.56|South Africa|2020-07-09	Africa|hCoV-19/South Africa/KRISP-K002227/2020|EPI ISL 515623|B.1.237|South Africa|2020-07-21	0.0005378785	Africa
Africa|hCoV-19/South Africa/KRISP-0578/2020|EPI ISL 498116|B.1.1.206|South Africa|2020-07-09	Africa|hCoV-19/South Africa/KRISP-K002227/2020|EPI ISL 515623|B.1.237|South Africa|2020-07-21	0.0004706042	Africa
Africa|hCoV-19/South Africa/KRISP-0579/2020|EPI ISL 498117|B.1.1.273|South Africa|2020-07-08	Africa|hCoV-19/South Africa/KRISP-K002227/2020|EPI ISL 515623|B.1.237|South Africa|2020-07-21	0.0005378678	Africa
Africa|hCoV-19/South Africa/KRISP-0580/2020|EPI ISL 498118|B.1.1.206|South Africa|2020-07-07	Africa|hCoV-19/South Africa/KRISP-K002227/2020|EPI ISL 515623|B.1.237|South Africa|2020-07-21	0.0004706042	Africa
Africa|hCoV-19/South Africa/KRISP-0581/2020|EPI ISL 498119|B.1.1.273|South Africa|2020-07-09	Africa|hCoV-19/South Africa/KRISP-K002227/2020|EPI ISL 515623|B.1.237|South Africa|2020-07-21	0.0004705837	Africa
Africa|hCoV-19/South Africa/KRISP-0584/2020|EPI ISL 498122|B.1|South Africa|2020-07-07	Africa|hCoV-19/South Africa/KRISP-K002227/2020|EPI ISL 515623|B.1.237|South Africa|2020-07-21	0.0003360882	Africa
Africa|hCoV-19/South Africa/KRISP-0585/2020|EPI ISL 498123|B.1.140|South Africa|2020-07-08	Africa|hCoV-19/South Africa/KRISP-K002227/2020|EPI ISL 515623|B.1.237|South Africa|2020-07-21	0.0004706042	Africa
Africa|hCoV-19/South Africa/KRISP-0586/2020|EPI ISL 498124|B.1.1.273|South Africa|2020-07-08	Africa|hCoV-19/South Africa/KRISP-K002227/2020|EPI ISL 515623|B.1.237|South Africa|2020-07-21	0.0005042290	Africa
Africa|hCoV-19/South Africa/KRISP-0587/2020|EPI ISL 498125|B.1.1.56|South Africa|2020-07-09	Africa|hCoV-19/South Africa/KRISP-K002227/2020|EPI ISL 515623|B.1.237|South Africa|2020-07-21	0.0005042290	Africa
Africa|hCoV-19/South Africa/KRISP-0588/2020|EPI ISL 498126|B.1.140|South Africa|2020-07-08	Africa|hCoV-19/South Africa/KRISP-K002227/2020|EPI ISL 515623|B.1.237|South Africa|2020-07-21	0.0004369705	Africa
Africa|hCoV-19/South Africa/KRISP-06/2020|EPI ISL 421573|B.6|South Africa|2020-03-31	Africa|hCoV-19/South Africa/KRISP-K002227/2020|EPI ISL 515623|B.1.237|South Africa|2020-07-21	0.0004724396	Africa
Africa|hCoV-19/South Africa/KRISP-07/2020|EPI ISL 421574|B.1.106|South Africa|2020-04-01	Africa|hCoV-19/South Africa/KRISP-K002227/2020|EPI ISL 515623|B.1.237|South Africa|2020-07-21	0.0002352396	Africa
Africa|hCoV-19/South Africa/KRISP-101/2020|EPI ISL 455631|B.1.5|South Africa|2020-04-30	Africa|hCoV-19/South Africa/KRISP-K002227/2020|EPI ISL 515623|B.1.237|South Africa|2020-07-21	0.0002352317	Africa
Africa|hCoV-19/South Africa/KRISP-102/2020|EPI ISL 455632|B.1.1|South Africa|2020-04-30	Africa|hCoV-19/South Africa/KRISP-K002227/2020|EPI ISL 515623|B.1.237|South Africa|2020-07-21	0.0003360961	Africa
Africa|hCoV-19/South Africa/KRISP-103/2020|EPI ISL 455633|B.1.106|South Africa|2020-04-30	Africa|hCoV-19/South Africa/KRISP-K002227/2020|EPI ISL 515623|B.1.237|South Africa|2020-07-21	0.0003365326	Africa
Africa|hCoV-19/South Africa/KRISP-104/2020|EPI ISL 455634|B.1.106|South Africa|2020-05-01	Africa|hCoV-19/South Africa/KRISP-K002227/2020|EPI ISL 515623|B.1.237|South Africa|2020-07-21	0.0003470177	Africa
Africa|hCoV-19/South Africa/KRISP-105/2020|EPI ISL 455635|B.1.106|South Africa|2020-05-05	Africa|hCoV-19/South Africa/KRISP-K002227/2020|EPI ISL 515623|B.1.237|South Africa|2020-07-21	0.0003370656	Africa
Africa|hCoV-19/South Africa/KRISP-106/2020|EPI ISL 455636|B.1.106|South Africa|2020-03-31	Africa|hCoV-19/South Africa/KRISP-K002227/2020|EPI ISL 515623|B.1.237|South Africa|2020-07-21	0.0002688416	Africa
Africa|hCoV-19/South Africa/KRISP-108/2020|EPI ISL 455638|B.1|South Africa|2020-05-04	Africa|hCoV-19/South Africa/KRISP-K002227/2020|EPI ISL 515623|B.1.237|South Africa|2020-07-21	0.0003476772	Africa
Africa|hCoV-19/South Africa/KRISP-109/2020|EPI ISL 455639|B.1.1.57|South Africa|2020-03-31	Africa|hCoV-19/South Africa/KRISP-K002227/2020|EPI ISL 515623|B.1.237|South Africa|2020-07-21	0.0004033489	Africa
Africa|hCoV-19/South Africa/KRISP-K000566/2020|EPI ISL 509223|B.1.1.206|South Africa|2020-07-13	Africa|hCoV-19/South Africa/KRISP-K002227/2020|EPI ISL 515623|B.1.237|South Africa|2020-07-21	0.0004706042	Africa
Africa|hCoV-19/South Africa/KRISP-K000567/2020|EPI ISL 509224|B.1.1.62|South Africa|2020-07-13	Africa|hCoV-19/South Africa/KRISP-K002227/2020|EPI ISL 515623|B.1.237|South Africa|2020-07-21	0.0004706721	Africa
Africa|hCoV-19/South Africa/KRISP-K000568/2020|EPI ISL 509225|B.1.1.206|South Africa|2020-07-11	Africa|hCoV-19/South Africa/KRISP-K002227/2020|EPI ISL 515623|B.1.237|South Africa|2020-07-21	0.0004706247	Africa
Africa|hCoV-19/South Africa/KRISP-K000569/2020|EPI ISL 509226|H.1|South Africa|2020-07-11	Africa|hCoV-19/South Africa/KRISP-K002227/2020|EPI ISL 515623|B.1.237|South Africa|2020-07-21	0.0005042628	Africa
Africa|hCoV-19/South Africa/KRISP-K000571/2020|EPI ISL 509227|B.1.1.99|South Africa|2020-07-13	Africa|hCoV-19/South Africa/KRISP-K002227/2020|EPI ISL 515623|B.1.237|South Africa|2020-07-21	0.0003396803	Africa
Africa|hCoV-19/South Africa/KRISP-K000572/2020|EPI ISL 509228|B.1.1.206|South Africa|2020-07-13	Africa|hCoV-19/South Africa/KRISP-K002227/2020|EPI ISL 515623|B.1.237|South Africa|2020-07-21	0.0005378678	Africa
Africa|hCoV-19/South Africa/KRISP-K000573/2020|EPI ISL 509229|B.1.1.206|South Africa|2020-07-10	Africa|hCoV-19/South Africa/KRISP-K002227/2020|EPI ISL 515623|B.1.237|South Africa|2020-07-21	0.0004033492	Africa
Africa|hCoV-19/South Africa/KRISP-K000574/2020|EPI ISL 509230|B.1.5.19|South Africa|2020-07-13	Africa|hCoV-19/South Africa/KRISP-K002227/2020|EPI ISL 515623|B.1.237|South Africa|2020-07-21	0.0002688353	Africa
Africa|hCoV-19/South Africa/KRISP-K000575/2020|EPI ISL 509231|B.1.140|South Africa|2020-07-13	Africa|hCoV-19/South Africa/KRISP-K002227/2020|EPI ISL 515623|B.1.237|South Africa|2020-07-21	0.0004369602	Africa
Africa|hCoV-19/South Africa/KRISP-K000576/2020|EPI ISL 509232|B.1.1.206|South Africa|2020-07-13	Africa|hCoV-19/South Africa/KRISP-K002227/2020|EPI ISL 515623|B.1.237|South Africa|2020-07-21	0.0005042390	Africa
Africa|hCoV-19/South Africa/KRISP-K000577/2020|EPI ISL 509233|B.1.1.206|South Africa|2020-07-11	Africa|hCoV-19/South Africa/KRISP-K002227/2020|EPI ISL 515623|B.1.237|South Africa|2020-07-21	0.0003697132	Africa
Africa|hCoV-19/South Africa/KRISP-K000578/2020|EPI ISL 509234|C.1|South Africa|2020-07-13	Africa|hCoV-19/South Africa/KRISP-K002227/2020|EPI ISL 515623|B.1.237|South Africa|2020-07-21	0.0006431297	Africa
Africa|hCoV-19/South Africa/KRISP-K000579/2020|EPI ISL 509235|C.1|South Africa|2020-07-10	Africa|hCoV-19/South Africa/KRISP-K002227/2020|EPI ISL 515623|B.1.237|South Africa|2020-07-21	0.0005042798	Africa
Africa|hCoV-19/South Africa/KRISP-K000580/2020|EPI ISL 509236|B.1.1|South Africa|2020-07-13	Africa|hCoV-19/South Africa/KRISP-K002227/2020|EPI ISL 515623|B.1.237|South Africa|2020-07-21	0.0004369808	Africa
Africa|hCoV-19/South Africa/KRISP-K000581/2020|EPI ISL 509237|B.1.1.206|South Africa|2020-07-13	Africa|hCoV-19/South Africa/KRISP-K002227/2020|EPI ISL 515623|B.1.237|South Africa|2020-07-21	0.0005715324	Africa
Africa|hCoV-19/South Africa/KRISP-K000582/2020|EPI ISL 509238|B.1.1.206|South Africa|2020-07-13	Africa|hCoV-19/South Africa/KRISP-K002227/2020|EPI ISL 515623|B.1.237|South Africa|2020-07-21	0.0004369705	Africa
Africa|hCoV-19/South Africa/KRISP-K000583/2020|EPI ISL 509239|B.1.1.206|South Africa|2020-07-13	Africa|hCoV-19/South Africa/KRISP-K002227/2020|EPI ISL 515623|B.1.237|South Africa|2020-07-21	0.0004706136	Africa
Africa|hCoV-19/South Africa/KRISP-K000584/2020|EPI ISL 509240|B.1.1.273|South Africa|2020-07-13	Africa|hCoV-19/South Africa/KRISP-K002227/2020|EPI ISL 515623|B.1.237|South Africa|2020-07-21	0.0005714712	Africa
Africa|hCoV-19/South Africa/KRISP-K000585/2020|EPI ISL 509241|B.1.140|South Africa|2020-07-13	Africa|hCoV-19/South Africa/KRISP-K002227/2020|EPI ISL 515623|B.1.237|South Africa|2020-07-21	0.0003697293	Africa
Africa|hCoV-19/South Africa/KRISP-K000586/2020|EPI ISL 509242|B.1.140|South Africa|2020-07-13	Africa|hCoV-19/South Africa/KRISP-K002227/2020|EPI ISL 515623|B.1.237|South Africa|2020-07-21	0.0004035621	Africa
Africa|hCoV-19/South Africa/KRISP-K000588/2020|EPI ISL 509243|B.1.1.206|South Africa|2020-07-13	Africa|hCoV-19/South Africa/KRISP-K002227/2020|EPI ISL 515623|B.1.237|South Africa|2020-07-21	0.0005042390	Africa
Africa|hCoV-19/South Africa/KRISP-K000589/2020|EPI ISL 509244|B.1.1.206|South Africa|2020-07-13	Africa|hCoV-19/South Africa/KRISP-K002227/2020|EPI ISL 515623|B.1.237|South Africa|2020-07-21	0.0005042610	Africa
Africa|hCoV-19/South Africa/KRISP-K000591/2020|EPI ISL 509245|B.1.5|South Africa|2020-07-12	Africa|hCoV-19/South Africa/KRISP-K002227/2020|EPI ISL 515623|B.1.237|South Africa|2020-07-21	0.0002016231	Africa
Africa|hCoV-19/South Africa/KRISP-K000592/2020|EPI ISL 509246|B.1.1.273|South Africa|2020-07-13	Africa|hCoV-19/South Africa/KRISP-K002227/2020|EPI ISL 515623|B.1.237|South Africa|2020-07-21	0.0005082998	Africa
Africa|hCoV-19/South Africa/KRISP-K000594/2020|EPI ISL 509247|B.1.140|South Africa|2020-07-02	Africa|hCoV-19/South Africa/KRISP-K002227/2020|EPI ISL 515623|B.1.237|South Africa|2020-07-21	0.0004705931	Africa
Africa|hCoV-19/South Africa/KRISP-K000595/2020|EPI ISL 509248|B.1.140|South Africa|2020-07-02	Africa|hCoV-19/South Africa/KRISP-K002227/2020|EPI ISL 515623|B.1.237|South Africa|2020-07-21	0.0004369705	Africa
Africa|hCoV-19/South Africa/KRISP-K000596/2020|EPI ISL 509249|B.1.1.206|South Africa|2020-07-02	Africa|hCoV-19/South Africa/KRISP-K002227/2020|EPI ISL 515623|B.1.237|South Africa|2020-07-21	0.0005379020	Africa
Africa|hCoV-19/South Africa/KRISP-K000597/2020|EPI ISL 509250|B.1.1.34|South Africa|2020-07-13	Africa|hCoV-19/South Africa/KRISP-K002227/2020|EPI ISL 515623|B.1.237|South Africa|2020-07-21	0.0004369705	Africa
Africa|hCoV-19/South Africa/KRISP-K000598/2020|EPI ISL 509251|B.1.1.206|South Africa|2020-07-03	Africa|hCoV-19/South Africa/KRISP-K002227/2020|EPI ISL 515623|B.1.237|South Africa|2020-07-21	0.0004033492	Africa
Africa|hCoV-19/South Africa/KRISP-K000599/2020|EPI ISL 509252|B.1.1.273|South Africa|2020-07-13	Africa|hCoV-19/South Africa/KRISP-K002227/2020|EPI ISL 515623|B.1.237|South Africa|2020-07-21	0.0004033492	Africa
Africa|hCoV-19/South Africa/KRISP-K000600/2020|EPI ISL 509253|B.1.1.206|South Africa|2020-07-01	Africa|hCoV-19/South Africa/KRISP-K002227/2020|EPI ISL 515623|B.1.237|South Africa|2020-07-21	0.0005378551	Africa
Africa|hCoV-19/South Africa/KRISP-K000601/2020|EPI ISL 509254|B.1.1.57|South Africa|2020-07-13	Africa|hCoV-19/South Africa/KRISP-K002227/2020|EPI ISL 515623|B.1.237|South Africa|2020-07-21	0.0003697293	Africa
Africa|hCoV-19/South Africa/KRISP-K000602/2020|EPI ISL 509255|B.1.1.206|South Africa|2020-07-01	Africa|hCoV-19/South Africa/KRISP-K002227/2020|EPI ISL 515623|B.1.237|South Africa|2020-07-21	0.0005042290	Africa
Africa|hCoV-19/South Africa/KRISP-K000603/2020|EPI ISL 509256|B.1.1.206|South Africa|2020-07-02	Africa|hCoV-19/South Africa/KRISP-K002227/2020|EPI ISL 515623|B.1.237|South Africa|2020-07-21	0.0004705931	Africa
Africa|hCoV-19/South Africa/KRISP-K000604/2020|EPI ISL 509257|C.1|South Africa|2020-07-01	Africa|hCoV-19/South Africa/KRISP-K002227/2020|EPI ISL 515623|B.1.237|South Africa|2020-07-21	0.0005378551	Africa
Africa|hCoV-19/South Africa/KRISP-K000606/2020|EPI ISL 509259|B.1.1.206|South Africa|2020-07-02	Africa|hCoV-19/South Africa/KRISP-K002227/2020|EPI ISL 515623|B.1.237|South Africa|2020-07-21	0.0006528559	Africa
Africa|hCoV-19/South Africa/KRISP-K000607/2020|EPI ISL 509260|B.1.1.57|South Africa|2020-07-13	Africa|hCoV-19/South Africa/KRISP-K002227/2020|EPI ISL 515623|B.1.237|South Africa|2020-07-21	0.0004369897	Africa
Africa|hCoV-19/South Africa/KRISP-K000608/2020|EPI ISL 509261|H.1|South Africa|2020-07-03	Africa|hCoV-19/South Africa/KRISP-K002227/2020|EPI ISL 515623|B.1.237|South Africa|2020-07-21	0.0004380555	Africa
Africa|hCoV-19/South Africa/KRISP-K000612/2020|EPI ISL 509264|B.1.1.206|South Africa|2020-07-01	Africa|hCoV-19/South Africa/KRISP-K002227/2020|EPI ISL 515623|B.1.237|South Africa|2020-07-21	0.0006051643	Africa
Africa|hCoV-19/South Africa/KRISP-K000613/2020|EPI ISL 509265|B.1.1.206|South Africa|2020-07-14	Africa|hCoV-19/South Africa/KRISP-K002227/2020|EPI ISL 515623|B.1.237|South Africa|2020-07-21	0.0006051521	Africa
Africa|hCoV-19/South Africa/KRISP-K000614/2020|EPI ISL 509266|B.1.1.206|South Africa|2020-07-02	Africa|hCoV-19/South Africa/KRISP-K002227/2020|EPI ISL 515623|B.1.237|South Africa|2020-07-21	0.0005042509	Africa
Africa|hCoV-19/South Africa/KRISP-K000615/2020|EPI ISL 509267|B.1.1.206|South Africa|2020-07-02	Africa|hCoV-19/South Africa/KRISP-K002227/2020|EPI ISL 515623|B.1.237|South Africa|2020-07-21	0.0005715075	Africa
Africa|hCoV-19/South Africa/KRISP-K000616/2020|EPI ISL 509268|B.1.1.206|South Africa|2020-07-01	Africa|hCoV-19/South Africa/KRISP-K002227/2020|EPI ISL 515623|B.1.237|South Africa|2020-07-21	0.0004743554	Africa
Africa|hCoV-19/South Africa/KRISP-K000617/2020|EPI ISL 509269|B.1.1.206|South Africa|2020-07-01	Africa|hCoV-19/South Africa/KRISP-K002227/2020|EPI ISL 515623|B.1.237|South Africa|2020-07-21	0.0004706136	Africa
Africa|hCoV-19/South Africa/KRISP-K000618/2020|EPI ISL 509270|B.1.1.206|South Africa|2020-07-03	Africa|hCoV-19/South Africa/KRISP-K002227/2020|EPI ISL 515623|B.1.237|South Africa|2020-07-21	0.0004369705	Africa
Africa|hCoV-19/South Africa/KRISP-K000620/2020|EPI ISL 509272|B.1.1.206|South Africa|2020-07-01	Africa|hCoV-19/South Africa/KRISP-K002227/2020|EPI ISL 515623|B.1.237|South Africa|2020-07-21	0.0005119895	Africa
Africa|hCoV-19/South Africa/KRISP-K000621/2020|EPI ISL 509273|B.1.140|South Africa|2020-07-02	Africa|hCoV-19/South Africa/KRISP-K002227/2020|EPI ISL 515623|B.1.237|South Africa|2020-07-21	0.0004405982	Africa
Africa|hCoV-19/South Africa/KRISP-K000622/2020|EPI ISL 509274|B.1.1|South Africa|2020-07-03	Africa|hCoV-19/South Africa/KRISP-K002227/2020|EPI ISL 515623|B.1.237|South Africa|2020-07-21	0.0003024804	Africa
Africa|hCoV-19/South Africa/KRISP-K000623/2020|EPI ISL 509275|B.1.1.206|South Africa|2020-07-04	Africa|hCoV-19/South Africa/KRISP-K002227/2020|EPI ISL 515623|B.1.237|South Africa|2020-07-21	0.0005715075	Africa
Africa|hCoV-19/South Africa/KRISP-K000624/2020|EPI ISL 509276|B.1.1.206|South Africa|2020-07-02	Africa|hCoV-19/South Africa/KRISP-K002227/2020|EPI ISL 515623|B.1.237|South Africa|2020-07-21	0.0004733724	Africa
Africa|hCoV-19/South Africa/KRISP-K000625/2020|EPI ISL 509277|B.1.1.206|South Africa|2020-07-11	Africa|hCoV-19/South Africa/KRISP-K002227/2020|EPI ISL 515623|B.1.237|South Africa|2020-07-21	0.0005430439	Africa
Africa|hCoV-19/South Africa/KRISP-K000626/2020|EPI ISL 509278|B.1.1.1|South Africa|2020-07-07	Africa|hCoV-19/South Africa/KRISP-K002227/2020|EPI ISL 515623|B.1.237|South Africa|2020-07-21	0.0005544979	Africa
Africa|hCoV-19/South Africa/KRISP-K000628/2020|EPI ISL 509279|B.1.1.206|South Africa|2020-07-12	Africa|hCoV-19/South Africa/KRISP-K002227/2020|EPI ISL 515623|B.1.237|South Africa|2020-07-21	0.0004706044	Africa
Africa|hCoV-19/South Africa/KRISP-K000629/2020|EPI ISL 509280|B.1.1|South Africa|2020-07-03	Africa|hCoV-19/South Africa/KRISP-K002227/2020|EPI ISL 515623|B.1.237|South Africa|2020-07-21	0.0004845771	Africa
Africa|hCoV-19/South Africa/KRISP-K000630/2020|EPI ISL 509281|B.1.1.206|South Africa|2020-07-03	Africa|hCoV-19/South Africa/KRISP-K002227/2020|EPI ISL 515623|B.1.237|South Africa|2020-07-21	0.0004369893	Africa
Africa|hCoV-19/South Africa/KRISP-K000631/2020|EPI ISL 509282|B.1.1.206|South Africa|2020-07-04	Africa|hCoV-19/South Africa/KRISP-K002227/2020|EPI ISL 515623|B.1.237|South Africa|2020-07-21	0.0004742911	Africa
Africa|hCoV-19/South Africa/KRISP-K000632/2020|EPI ISL 509283|B.1.1.206|South Africa|2020-07-02	Africa|hCoV-19/South Africa/KRISP-K002227/2020|EPI ISL 515623|B.1.237|South Africa|2020-07-21	0.0004705931	Africa
Africa|hCoV-19/South Africa/KRISP-K000633/2020|EPI ISL 509284|B.1.1.206|South Africa|2020-07-02	Africa|hCoV-19/South Africa/KRISP-K002227/2020|EPI ISL 515623|B.1.237|South Africa|2020-07-21	0.0004369705	Africa
Africa|hCoV-19/South Africa/KRISP-K000635/2020|EPI ISL 509285|B.1|South Africa|2020-07-07	Africa|hCoV-19/South Africa/KRISP-K002227/2020|EPI ISL 515623|B.1.237|South Africa|2020-07-21	0.0002352364	Africa
Africa|hCoV-19/South Africa/KRISP-K000637/2020|EPI ISL 509287|B.1.106|South Africa|2020-07-13	Africa|hCoV-19/South Africa/KRISP-K002227/2020|EPI ISL 515623|B.1.237|South Africa|2020-07-21	0.0003024530	Africa
Africa|hCoV-19/South Africa/KRISP-K000639/2020|EPI ISL 509288|C.1|South Africa|2020-07-13	Africa|hCoV-19/South Africa/KRISP-K002227/2020|EPI ISL 515623|B.1.237|South Africa|2020-07-21	0.0005075897	Africa
Africa|hCoV-19/South Africa/KRISP-K000640/2020|EPI ISL 509289|B.1.5.31|South Africa|2020-07-13	Africa|hCoV-19/South Africa/KRISP-K002227/2020|EPI ISL 515623|B.1.237|South Africa|2020-07-21	0.0002352261	Africa
Africa|hCoV-19/South Africa/KRISP-K000641/2020|EPI ISL 509290|B.1.1.34|South Africa|2020-07-13	Africa|hCoV-19/South Africa/KRISP-K002227/2020|EPI ISL 515623|B.1.237|South Africa|2020-07-21	0.0005715573	Africa
Africa|hCoV-19/South Africa/KRISP-K000643/2020|EPI ISL 509292|C.1|South Africa|2020-07-10	Africa|hCoV-19/South Africa/KRISP-K002227/2020|EPI ISL 515623|B.1.237|South Africa|2020-07-21	0.0005042290	Africa
Africa|hCoV-19/South Africa/KRISP-K000649/2020|EPI ISL 509293|B.1.5.19|South Africa|2020-07-13	Africa|hCoV-19/South Africa/KRISP-K002227/2020|EPI ISL 515623|B.1.237|South Africa|2020-07-21	0.0004033031	Africa
Africa|hCoV-19/South Africa/KRISP-K000650/2020|EPI ISL 509294|B.1.1.206|South Africa|2020-07-13	Africa|hCoV-19/South Africa/KRISP-K002227/2020|EPI ISL 515623|B.1.237|South Africa|2020-07-21	0.0005378190	Africa
Africa|hCoV-19/South Africa/KRISP-K000652/2020|EPI ISL 509296|B.1.1.273|South Africa|2020-07-13	Africa|hCoV-19/South Africa/KRISP-K002227/2020|EPI ISL 515623|B.1.237|South Africa|2020-07-21	0.0005378317	Africa
Africa|hCoV-19/South Africa/KRISP-K000655/2020|EPI ISL 509298|B.1.1.254|South Africa|2020-07-12	Africa|hCoV-19/South Africa/KRISP-K002227/2020|EPI ISL 515623|B.1.237|South Africa|2020-07-21	0.0004545290	Africa
Africa|hCoV-19/South Africa/KRISP-K000658/2020|EPI ISL 509299|C.1|South Africa|2020-07-13	Africa|hCoV-19/South Africa/KRISP-K002227/2020|EPI ISL 515623|B.1.237|South Africa|2020-07-21	0.0006728406	Africa
Africa|hCoV-19/South Africa/KRISP-K000659/2020|EPI ISL 509300|B.1.1.206|South Africa|2020-07-13	Africa|hCoV-19/South Africa/KRISP-K002227/2020|EPI ISL 515623|B.1.237|South Africa|2020-07-21	0.0005379455	Africa
Africa|hCoV-19/South Africa/KRISP-K001035/2020|EPI ISL 509301|H.1|South Africa|2020-07-17	Africa|hCoV-19/South Africa/KRISP-K002227/2020|EPI ISL 515623|B.1.237|South Africa|2020-07-21	0.0004033587	Africa
Africa|hCoV-19/South Africa/KRISP-K001037/2020|EPI ISL 509302|B.1.140|South Africa|2020-07-16	Africa|hCoV-19/South Africa/KRISP-K002227/2020|EPI ISL 515623|B.1.237|South Africa|2020-07-21	0.0003697293	Africa
Africa|hCoV-19/South Africa/KRISP-K001038/2020|EPI ISL 509303|B.1.1.273|South Africa|2020-07-16	Africa|hCoV-19/South Africa/KRISP-K002227/2020|EPI ISL 515623|B.1.237|South Africa|2020-07-21	0.0005378317	Africa
Africa|hCoV-19/South Africa/KRISP-K001041/2020|EPI ISL 509304|B.1.1.273|South Africa|2020-07-16	Africa|hCoV-19/South Africa/KRISP-K002227/2020|EPI ISL 515623|B.1.237|South Africa|2020-07-21	0.0005714961	Africa
Africa|hCoV-19/South Africa/KRISP-K001043/2020|EPI ISL 509305|B.1.5.16|South Africa|2020-07-02	Africa|hCoV-19/South Africa/KRISP-K002227/2020|EPI ISL 515623|B.1.237|South Africa|2020-07-21	0.0002688353	Africa
Africa|hCoV-19/South Africa/KRISP-K001044/2020|EPI ISL 509306|B.1.1|South Africa|2020-07-18	Africa|hCoV-19/South Africa/KRISP-K002227/2020|EPI ISL 515623|B.1.237|South Africa|2020-07-21	0.0003361108	Africa
Africa|hCoV-19/South Africa/KRISP-K001045/2020|EPI ISL 509307|C.2|South Africa|2020-07-18	Africa|hCoV-19/South Africa/KRISP-K002227/2020|EPI ISL 515623|B.1.237|South Africa|2020-07-21	0.0005715075	Africa
Africa|hCoV-19/South Africa/KRISP-K001049/2020|EPI ISL 509308|B.1.1.34|South Africa|2020-07-16	Africa|hCoV-19/South Africa/KRISP-K002227/2020|EPI ISL 515623|B.1.237|South Africa|2020-07-21	0.0005715095	Africa
Africa|hCoV-19/South Africa/KRISP-K001051/2020|EPI ISL 509309|B.1.1.206|South Africa|2020-07-14	Africa|hCoV-19/South Africa/KRISP-K002227/2020|EPI ISL 515623|B.1.237|South Africa|2020-07-21	0.0005715438	Africa
Africa|hCoV-19/South Africa/KRISP-K001052/2020|EPI ISL 509310|B.1.1.206|South Africa|2020-07-14	Africa|hCoV-19/South Africa/KRISP-K002227/2020|EPI ISL 515623|B.1.237|South Africa|2020-07-21	0.0005042290	Africa
Africa|hCoV-19/South Africa/KRISP-K001053/2020|EPI ISL 509311|B.1.1.206|South Africa|2020-07-03	Africa|hCoV-19/South Africa/KRISP-K002227/2020|EPI ISL 515623|B.1.237|South Africa|2020-07-21	0.0004381381	Africa
Africa|hCoV-19/South Africa/KRISP-K001055/2020|EPI ISL 509313|B.1.1.62|South Africa|2020-07-13	Africa|hCoV-19/South Africa/KRISP-K002227/2020|EPI ISL 515623|B.1.237|South Africa|2020-07-21	0.0004706452	Africa
Africa|hCoV-19/South Africa/KRISP-K001057/2020|EPI ISL 509314|B.1.1.254|South Africa|2020-07-03	Africa|hCoV-19/South Africa/KRISP-K002227/2020|EPI ISL 515623|B.1.237|South Africa|2020-07-21	0.0004033316	Africa
Africa|hCoV-19/South Africa/KRISP-K001059/2020|EPI ISL 509316|B.1.1|South Africa|2020-07-01	Africa|hCoV-19/South Africa/KRISP-K002227/2020|EPI ISL 515623|B.1.237|South Africa|2020-07-21	0.0005378678	Africa
Africa|hCoV-19/South Africa/KRISP-K001061/2020|EPI ISL 509317|B.1.1.206|South Africa|2020-07-04	Africa|hCoV-19/South Africa/KRISP-K002227/2020|EPI ISL 515623|B.1.237|South Africa|2020-07-21	0.0004033411	Africa
Africa|hCoV-19/South Africa/KRISP-K001062/2020|EPI ISL 509318|B.1.1.206|South Africa|2020-07-03	Africa|hCoV-19/South Africa/KRISP-K002227/2020|EPI ISL 515623|B.1.237|South Africa|2020-07-21	0.0004369705	Africa
Africa|hCoV-19/South Africa/KRISP-K001063/2020|EPI ISL 509319|B.1.5|South Africa|2020-07-03	Africa|hCoV-19/South Africa/KRISP-K002227/2020|EPI ISL 515623|B.1.237|South Africa|2020-07-21	0.0003360882	Africa
Africa|hCoV-19/South Africa/KRISP-K001064/2020|EPI ISL 509320|B.1.1.273|South Africa|2020-07-03	Africa|hCoV-19/South Africa/KRISP-K002227/2020|EPI ISL 515623|B.1.237|South Africa|2020-07-21	0.0004033668	Africa
Africa|hCoV-19/South Africa/KRISP-K001065/2020|EPI ISL 509321|B.1.1|South Africa|2020-07-03	Africa|hCoV-19/South Africa/KRISP-K002227/2020|EPI ISL 515623|B.1.237|South Africa|2020-07-21	0.0003697380	Africa
Africa|hCoV-19/South Africa/KRISP-K001067/2020|EPI ISL 509323|B.1.1.206|South Africa|2020-07-02	Africa|hCoV-19/South Africa/KRISP-K002227/2020|EPI ISL 515623|B.1.237|South Africa|2020-07-21	0.0005042610	Africa
Africa|hCoV-19/South Africa/KRISP-K001068/2020|EPI ISL 509324|C.1|South Africa|2020-07-14	Africa|hCoV-19/South Africa/KRISP-K002227/2020|EPI ISL 515623|B.1.237|South Africa|2020-07-21	0.0005714826	Africa
Africa|hCoV-19/South Africa/KRISP-K001071/2020|EPI ISL 509325|B.1.1.273|South Africa|2020-07-18	Africa|hCoV-19/South Africa/KRISP-K002227/2020|EPI ISL 515623|B.1.237|South Africa|2020-07-21	0.0004706042	Africa
Africa|hCoV-19/South Africa/KRISP-K001072/2020|EPI ISL 509326|B.1.1.206|South Africa|2020-07-14	Africa|hCoV-19/South Africa/KRISP-K002227/2020|EPI ISL 515623|B.1.237|South Africa|2020-07-21	0.0004033316	Africa
Africa|hCoV-19/South Africa/KRISP-K001073/2020|EPI ISL 509327|B.1.1|South Africa|2020-07-14	Africa|hCoV-19/South Africa/KRISP-K002227/2020|EPI ISL 515623|B.1.237|South Africa|2020-07-21	0.0005042290	Africa
Africa|hCoV-19/South Africa/KRISP-K001074/2020|EPI ISL 509328|C.1|South Africa|2020-07-14	Africa|hCoV-19/South Africa/KRISP-K002227/2020|EPI ISL 515623|B.1.237|South Africa|2020-07-21	0.0006051378	Africa
Africa|hCoV-19/South Africa/KRISP-K001075/2020|EPI ISL 509329|C.1|South Africa|2020-07-02	Africa|hCoV-19/South Africa/KRISP-K002227/2020|EPI ISL 515623|B.1.237|South Africa|2020-07-21	0.0005714826	Africa
Africa|hCoV-19/South Africa/KRISP-K001076/2020|EPI ISL 509330|B.1.1|South Africa|2020-07-04	Africa|hCoV-19/South Africa/KRISP-K002227/2020|EPI ISL 515623|B.1.237|South Africa|2020-07-21	0.0003697132	Africa
Africa|hCoV-19/South Africa/KRISP-K001077/2020|EPI ISL 509331|B.1.1|South Africa|2020-07-03	Africa|hCoV-19/South Africa/KRISP-K002227/2020|EPI ISL 515623|B.1.237|South Africa|2020-07-21	0.0004369808	Africa
Africa|hCoV-19/South Africa/KRISP-K001078/2020|EPI ISL 509332|H.1|South Africa|2020-07-03	Africa|hCoV-19/South Africa/KRISP-K002227/2020|EPI ISL 515623|B.1.237|South Africa|2020-07-21	0.0004033587	Africa
Africa|hCoV-19/South Africa/KRISP-K001079/2020|EPI ISL 509333|B.1.1.273|South Africa|2020-07-03	Africa|hCoV-19/South Africa/KRISP-K002227/2020|EPI ISL 515623|B.1.237|South Africa|2020-07-21	0.0005378317	Africa
Africa|hCoV-19/South Africa/KRISP-K001080/2020|EPI ISL 509334|B.1.1|South Africa|2020-07-01	Africa|hCoV-19/South Africa/KRISP-K002227/2020|EPI ISL 515623|B.1.237|South Africa|2020-07-21	0.0004033411	Africa
Africa|hCoV-19/South Africa/KRISP-K001082/2020|EPI ISL 509335|B.1.1.40|South Africa|2020-07-18	Africa|hCoV-19/South Africa/KRISP-K002227/2020|EPI ISL 515623|B.1.237|South Africa|2020-07-21	0.0005378551	Africa
Africa|hCoV-19/South Africa/KRISP-K001084/2020|EPI ISL 509337|C.1|South Africa|2020-07-03	Africa|hCoV-19/South Africa/KRISP-K002227/2020|EPI ISL 515623|B.1.237|South Africa|2020-07-21	0.0006387416	Africa
Africa|hCoV-19/South Africa/KRISP-K001085/2020|EPI ISL 509338|C.1|South Africa|2020-07-13	Africa|hCoV-19/South Africa/KRISP-K002227/2020|EPI ISL 515623|B.1.237|South Africa|2020-07-21	0.0005378551	Africa
Africa|hCoV-19/South Africa/KRISP-K001087/2020|EPI ISL 509339|B.1.1.56|South Africa|2020-07-13	Africa|hCoV-19/South Africa/KRISP-K002227/2020|EPI ISL 515623|B.1.237|South Africa|2020-07-21	0.0005379019	Africa
Africa|hCoV-19/South Africa/KRISP-K001088/2020|EPI ISL 509340|B.1.1.99|South Africa|2020-07-13	Africa|hCoV-19/South Africa/KRISP-K002227/2020|EPI ISL 515623|B.1.237|South Africa|2020-07-21	0.0003360961	Africa
Africa|hCoV-19/South Africa/KRISP-K001091/2020|EPI ISL 509342|B.1.1.206|South Africa|2020-07-10	Africa|hCoV-19/South Africa/KRISP-K002227/2020|EPI ISL 515623|B.1.237|South Africa|2020-07-21	0.0005042290	Africa
Africa|hCoV-19/South Africa/KRISP-K001096/2020|EPI ISL 509345|B.1.1.206|South Africa|2020-07-13	Africa|hCoV-19/South Africa/KRISP-K002227/2020|EPI ISL 515623|B.1.237|South Africa|2020-07-21	0.0005378658	Africa
Africa|hCoV-19/South Africa/KRISP-K001097/2020|EPI ISL 509346|B.1.1|South Africa|2020-07-13	Africa|hCoV-19/South Africa/KRISP-K002227/2020|EPI ISL 515623|B.1.237|South Africa|2020-07-21	0.0005715095	Africa
Africa|hCoV-19/South Africa/KRISP-K001098/2020|EPI ISL 509347|B.1.1|South Africa|2020-07-10	Africa|hCoV-19/South Africa/KRISP-K002227/2020|EPI ISL 515623|B.1.237|South Africa|2020-07-21	0.0003697219	Africa
Africa|hCoV-19/South Africa/KRISP-K001099/2020|EPI ISL 509348|B.1.1.62|South Africa|2020-07-13	Africa|hCoV-19/South Africa/KRISP-K002227/2020|EPI ISL 515623|B.1.237|South Africa|2020-07-21	0.0004369895	Africa
Africa|hCoV-19/South Africa/KRISP-K001101/2020|EPI ISL 509350|C.1|South Africa|2020-07-10	Africa|hCoV-19/South Africa/KRISP-K002227/2020|EPI ISL 515623|B.1.237|South Africa|2020-07-21	0.0005378785	Africa
Africa|hCoV-19/South Africa/KRISP-K001103/2020|EPI ISL 509352|B.1.1.206|South Africa|2020-07-13	Africa|hCoV-19/South Africa/KRISP-K002227/2020|EPI ISL 515623|B.1.237|South Africa|2020-07-21	0.0004705931	Africa
Africa|hCoV-19/South Africa/KRISP-K001104/2020|EPI ISL 509353|C.1|South Africa|2020-07-13	Africa|hCoV-19/South Africa/KRISP-K002227/2020|EPI ISL 515623|B.1.237|South Africa|2020-07-21	0.0005378424	Africa
Africa|hCoV-19/South Africa/KRISP-K001105/2020|EPI ISL 509354|B.1.1.206|South Africa|2020-07-10	Africa|hCoV-19/South Africa/KRISP-K002227/2020|EPI ISL 515623|B.1.237|South Africa|2020-07-21	0.0004706042	Africa
Africa|hCoV-19/South Africa/KRISP-K001109/2020|EPI ISL 509356|B.1.1.34|South Africa|2020-07-16	Africa|hCoV-19/South Africa/KRISP-K002227/2020|EPI ISL 515623|B.1.237|South Africa|2020-07-21	0.0004369705	Africa
Africa|hCoV-19/South Africa/KRISP-K001110/2020|EPI ISL 509357|C.1|South Africa|2020-07-17	Africa|hCoV-19/South Africa/KRISP-K002227/2020|EPI ISL 515623|B.1.237|South Africa|2020-07-21	0.0005715075	Africa
Africa|hCoV-19/South Africa/KRISP-K001112/2020|EPI ISL 509358|B.1.5|South Africa|2020-07-17	Africa|hCoV-19/South Africa/KRISP-K002227/2020|EPI ISL 515623|B.1.237|South Africa|2020-07-21	0.0003361028	Africa
Africa|hCoV-19/South Africa/KRISP-K001113/2020|EPI ISL 509359|B.1|South Africa|2020-07-14	Africa|hCoV-19/South Africa/KRISP-K002227/2020|EPI ISL 515623|B.1.237|South Africa|2020-07-21	0.0004082985	Africa
Africa|hCoV-19/South Africa/KRISP-K001114/2020|EPI ISL 509360|B.1.1|South Africa|2020-07-17	Africa|hCoV-19/South Africa/KRISP-K002227/2020|EPI ISL 515623|B.1.237|South Africa|2020-07-21	0.0003360961	Africa
Africa|hCoV-19/South Africa/KRISP-K001115/2020|EPI ISL 509361|B.1|South Africa|2020-07-14	Africa|hCoV-19/South Africa/KRISP-K002227/2020|EPI ISL 515623|B.1.237|South Africa|2020-07-21	0.0004369792	Africa
Africa|hCoV-19/South Africa/KRISP-K001116/2020|EPI ISL 509362|C.1|South Africa|2020-07-16	Africa|hCoV-19/South Africa/KRISP-K002227/2020|EPI ISL 515623|B.1.237|South Africa|2020-07-21	0.0006051642	Africa
Africa|hCoV-19/South Africa/KRISP-K001117/2020|EPI ISL 509363|H.1|South Africa|2020-07-17	Africa|hCoV-19/South Africa/KRISP-K002227/2020|EPI ISL 515623|B.1.237|South Africa|2020-07-21	0.0004706247	Africa
Africa|hCoV-19/South Africa/KRISP-K001118/2020|EPI ISL 509364|B.1.1.206|South Africa|2020-07-16	Africa|hCoV-19/South Africa/KRISP-K002227/2020|EPI ISL 515623|B.1.237|South Africa|2020-07-21	0.0004369705	Africa
Africa|hCoV-19/South Africa/KRISP-K001121/2020|EPI ISL 509365|B.1.1.273|South Africa|2020-07-16	Africa|hCoV-19/South Africa/KRISP-K002227/2020|EPI ISL 515623|B.1.237|South Africa|2020-07-21	0.0004705948	Africa
Africa|hCoV-19/South Africa/KRISP-K001122/2020|EPI ISL 515801|B.1.106|South Africa|2020-07-16	Africa|hCoV-19/South Africa/KRISP-K002227/2020|EPI ISL 515623|B.1.237|South Africa|2020-07-21	0.0003360656	Africa
Africa|hCoV-19/South Africa/KRISP-K001123/2020|EPI ISL 509366|B.1.1.34|South Africa|2020-07-15	Africa|hCoV-19/South Africa/KRISP-K002227/2020|EPI ISL 515623|B.1.237|South Africa|2020-07-21	0.0004369705	Africa
Africa|hCoV-19/South Africa/KRISP-K001124/2020|EPI ISL 509367|B.1.1.40|South Africa|2020-07-16	Africa|hCoV-19/South Africa/KRISP-K002227/2020|EPI ISL 515623|B.1.237|South Africa|2020-07-21	0.0005714826	Africa
Africa|hCoV-19/South Africa/KRISP-K001125/2020|EPI ISL 509368|B.1.1.117|South Africa|2020-07-16	Africa|hCoV-19/South Africa/KRISP-K002227/2020|EPI ISL 515623|B.1.237|South Africa|2020-07-21	0.0004369617	Africa
Africa|hCoV-19/South Africa/KRISP-K001126/2020|EPI ISL 509369|B.1.5|South Africa|2020-07-16	Africa|hCoV-19/South Africa/KRISP-K002227/2020|EPI ISL 515623|B.1.237|South Africa|2020-07-21	0.0004033126	Africa
Africa|hCoV-19/South Africa/KRISP-K001128/2020|EPI ISL 509371|B.1.1.273|South Africa|2020-07-16	Africa|hCoV-19/South Africa/KRISP-K002227/2020|EPI ISL 515623|B.1.237|South Africa|2020-07-21	0.0004089621	Africa
Africa|hCoV-19/South Africa/KRISP-K001317/2020|EPI ISL 515802|B.1.1.62|South Africa|2020-07-17	Africa|hCoV-19/South Africa/KRISP-K002227/2020|EPI ISL 515623|B.1.237|South Africa|2020-07-21	0.0004706135	Africa
Africa|hCoV-19/South Africa/KRISP-K001318/2020|EPI ISL 515803|B.1.1|South Africa|2020-07-18	Africa|hCoV-19/South Africa/KRISP-K002227/2020|EPI ISL 515623|B.1.237|South Africa|2020-07-21	0.0004706136	Africa
Africa|hCoV-19/South Africa/KRISP-K001319/2020|EPI ISL 515804|B.1.1.40|South Africa|2020-07-18	Africa|hCoV-19/South Africa/KRISP-K002227/2020|EPI ISL 515623|B.1.237|South Africa|2020-07-21	0.0004369705	Africa
Africa|hCoV-19/South Africa/KRISP-K001320/2020|EPI ISL 515805|C.6|South Africa|2020-07-18	Africa|hCoV-19/South Africa/KRISP-K002227/2020|EPI ISL 515623|B.1.237|South Africa|2020-07-21	0.0007399489	Africa
Africa|hCoV-19/South Africa/KRISP-K001321/2020|EPI ISL 515806|B.1.5.31|South Africa|2020-07-18	Africa|hCoV-19/South Africa/KRISP-K002227/2020|EPI ISL 515623|B.1.237|South Africa|2020-07-21	0.0003360723	Africa
Africa|hCoV-19/South Africa/KRISP-K001322/2020|EPI ISL 515807|B.1.1.57|South Africa|2020-07-18	Africa|hCoV-19/South Africa/KRISP-K002227/2020|EPI ISL 515623|B.1.237|South Africa|2020-07-21	0.0004706042	Africa
Africa|hCoV-19/South Africa/KRISP-K001323/2020|EPI ISL 515808|B.1|South Africa|2020-07-18	Africa|hCoV-19/South Africa/KRISP-K002227/2020|EPI ISL 515623|B.1.237|South Africa|2020-07-21	0.0002352317	Africa
Africa|hCoV-19/South Africa/KRISP-K001324/2020|EPI ISL 515809|B.1.5.16|South Africa|2020-07-18	Africa|hCoV-19/South Africa/KRISP-K002227/2020|EPI ISL 515623|B.1.237|South Africa|2020-07-21	0.0002352261	Africa
Africa|hCoV-19/South Africa/KRISP-K001325/2020|EPI ISL 515810|H.1|South Africa|2020-07-18	Africa|hCoV-19/South Africa/KRISP-K002227/2020|EPI ISL 515623|B.1.237|South Africa|2020-07-21	0.0004706042	Africa
Africa|hCoV-19/South Africa/KRISP-K001326/2020|EPI ISL 515811|B.1.1.34|South Africa|2020-07-18	Africa|hCoV-19/South Africa/KRISP-K002227/2020|EPI ISL 515623|B.1.237|South Africa|2020-07-21	0.0004705931	Africa
Africa|hCoV-19/South Africa/KRISP-K001327/2020|EPI ISL 515812|B.1.5.16|South Africa|2020-07-18	Africa|hCoV-19/South Africa/KRISP-K002227/2020|EPI ISL 515623|B.1.237|South Africa|2020-07-21	0.0002352261	Africa
Africa|hCoV-19/South Africa/KRISP-K001328/2020|EPI ISL 515813|B.1.1.34|South Africa|2020-07-18	Africa|hCoV-19/South Africa/KRISP-K002227/2020|EPI ISL 515623|B.1.237|South Africa|2020-07-21	0.0005715324	Africa
Africa|hCoV-19/South Africa/KRISP-K001329/2020|EPI ISL 515814|B.1.1.206|South Africa|2020-07-18	Africa|hCoV-19/South Africa/KRISP-K002227/2020|EPI ISL 515623|B.1.237|South Africa|2020-07-21	0.0005378424	Africa
Africa|hCoV-19/South Africa/KRISP-K001330/2020|EPI ISL 515815|B.1.1.206|South Africa|2020-07-18	Africa|hCoV-19/South Africa/KRISP-K002227/2020|EPI ISL 515623|B.1.237|South Africa|2020-07-21	0.0004705931	Africa
Africa|hCoV-19/South Africa/KRISP-K001331/2020|EPI ISL 515816|B.1.1.206|South Africa|2020-07-19	Africa|hCoV-19/South Africa/KRISP-K002227/2020|EPI ISL 515623|B.1.237|South Africa|2020-07-21	0.0004706042	Africa
Africa|hCoV-19/South Africa/KRISP-K001332/2020|EPI ISL 515817|B.1.1.62|South Africa|2020-07-19	Africa|hCoV-19/South Africa/KRISP-K002227/2020|EPI ISL 515623|B.1.237|South Africa|2020-07-21	0.0005042390	Africa
Africa|hCoV-19/South Africa/KRISP-K001333/2020|EPI ISL 515818|B.1.1.206|South Africa|2020-07-19	Africa|hCoV-19/South Africa/KRISP-K002227/2020|EPI ISL 515623|B.1.237|South Africa|2020-07-21	0.0004705948	Africa
Africa|hCoV-19/South Africa/KRISP-K001334/2020|EPI ISL 515819|B.1.1.206|South Africa|2020-07-19	Africa|hCoV-19/South Africa/KRISP-K002227/2020|EPI ISL 515623|B.1.237|South Africa|2020-07-21	0.0005042509	Africa
Africa|hCoV-19/South Africa/KRISP-K001335/2020|EPI ISL 515820|B.1.1.206|South Africa|2020-07-19	Africa|hCoV-19/South Africa/KRISP-K002227/2020|EPI ISL 515623|B.1.237|South Africa|2020-07-21	0.0006051642	Africa
Africa|hCoV-19/South Africa/KRISP-K001336/2020|EPI ISL 515821|B.1.1.62|South Africa|2020-07-19	Africa|hCoV-19/South Africa/KRISP-K002227/2020|EPI ISL 515623|B.1.237|South Africa|2020-07-21	0.0004033668	Africa
Africa|hCoV-19/South Africa/KRISP-K001337/2020|EPI ISL 515822|B.1.1.206|South Africa|2020-07-19	Africa|hCoV-19/South Africa/KRISP-K002227/2020|EPI ISL 515623|B.1.237|South Africa|2020-07-21	0.0005042610	Africa
Africa|hCoV-19/South Africa/KRISP-K001338/2020|EPI ISL 515823|B.1.5.16|South Africa|2020-07-18	Africa|hCoV-19/South Africa/KRISP-K002227/2020|EPI ISL 515623|B.1.237|South Africa|2020-07-21	0.0002352261	Africa
Africa|hCoV-19/South Africa/KRISP-K001339/2020|EPI ISL 515824|B.1.1.57|South Africa|2020-07-10	Africa|hCoV-19/South Africa/KRISP-K002227/2020|EPI ISL 515623|B.1.237|South Africa|2020-07-21	0.0005053771	Africa
Africa|hCoV-19/South Africa/KRISP-K001340/2020|EPI ISL 515825|B.1.1.206|South Africa|2020-07-10	Africa|hCoV-19/South Africa/KRISP-K002227/2020|EPI ISL 515623|B.1.237|South Africa|2020-07-21	0.0005378786	Africa
Africa|hCoV-19/South Africa/KRISP-K001341/2020|EPI ISL 515826|B.1.1.56|South Africa|2020-07-10	Africa|hCoV-19/South Africa/KRISP-K002227/2020|EPI ISL 515623|B.1.237|South Africa|2020-07-21	0.0005042390	Africa
Africa|hCoV-19/South Africa/KRISP-K001344/2020|EPI ISL 515829|B.1.1.254|South Africa|2020-07-13	Africa|hCoV-19/South Africa/KRISP-K002227/2020|EPI ISL 515623|B.1.237|South Africa|2020-07-21	0.0004369617	Africa
Africa|hCoV-19/South Africa/KRISP-K001345/2020|EPI ISL 515830|B.1.106|South Africa|2020-07-13	Africa|hCoV-19/South Africa/KRISP-K002227/2020|EPI ISL 515623|B.1.237|South Africa|2020-07-21	0.0004369499	Africa
Africa|hCoV-19/South Africa/KRISP-K001346/2020|EPI ISL 515831|H.1|South Africa|2020-07-13	Africa|hCoV-19/South Africa/KRISP-K002227/2020|EPI ISL 515623|B.1.237|South Africa|2020-07-21	0.0004369808	Africa
Africa|hCoV-19/South Africa/KRISP-K001347/2020|EPI ISL 515832|H.1|South Africa|2020-07-01	Africa|hCoV-19/South Africa/KRISP-K002227/2020|EPI ISL 515623|B.1.237|South Africa|2020-07-21	0.0003697219	Africa
Africa|hCoV-19/South Africa/KRISP-K001348/2020|EPI ISL 515833|B.1.5|South Africa|2020-07-01	Africa|hCoV-19/South Africa/KRISP-K002227/2020|EPI ISL 515623|B.1.237|South Africa|2020-07-21	0.0003024793	Africa
Africa|hCoV-19/South Africa/KRISP-K001349/2020|EPI ISL 515834|B.1.5|South Africa|2020-07-01	Africa|hCoV-19/South Africa/KRISP-K002227/2020|EPI ISL 515623|B.1.237|South Africa|2020-07-21	0.0004405580	Africa
Africa|hCoV-19/South Africa/KRISP-K001350/2020|EPI ISL 515835|B.1.1.273|South Africa|2020-06-30	Africa|hCoV-19/South Africa/KRISP-K002227/2020|EPI ISL 515623|B.1.237|South Africa|2020-07-21	0.0004705949	Africa
Africa|hCoV-19/South Africa/KRISP-K001351/2020|EPI ISL 515836|B.1.1.206|South Africa|2020-07-01	Africa|hCoV-19/South Africa/KRISP-K002227/2020|EPI ISL 515623|B.1.237|South Africa|2020-07-21	0.0006051642	Africa
Africa|hCoV-19/South Africa/KRISP-K001352/2020|EPI ISL 515837|B.1.1|South Africa|2020-06-24	Africa|hCoV-19/South Africa/KRISP-K002227/2020|EPI ISL 515623|B.1.237|South Africa|2020-07-21	0.0004033316	Africa
Africa|hCoV-19/South Africa/KRISP-K001353/2020|EPI ISL 515838|B.1.1.1|South Africa|2020-07-01	Africa|hCoV-19/South Africa/KRISP-K002227/2020|EPI ISL 515623|B.1.237|South Africa|2020-07-21	0.0006387694	Africa
Africa|hCoV-19/South Africa/KRISP-K001354/2020|EPI ISL 515839|B.1.1.273|South Africa|2020-07-01	Africa|hCoV-19/South Africa/KRISP-K002227/2020|EPI ISL 515623|B.1.237|South Africa|2020-07-21	0.0005378678	Africa
Africa|hCoV-19/South Africa/KRISP-K001355/2020|EPI ISL 515840|B.1.1.273|South Africa|2020-07-17	Africa|hCoV-19/South Africa/KRISP-K002227/2020|EPI ISL 515623|B.1.237|South Africa|2020-07-21	0.0004369720	Africa
Africa|hCoV-19/South Africa/KRISP-K001356/2020|EPI ISL 515841|B.1.1.34|South Africa|2020-07-16	Africa|hCoV-19/South Africa/KRISP-K002227/2020|EPI ISL 515623|B.1.237|South Africa|2020-07-21	0.0004033492	Africa
Africa|hCoV-19/South Africa/KRISP-K001357/2020|EPI ISL 515842|C.1|South Africa|2020-07-16	Africa|hCoV-19/South Africa/KRISP-K002227/2020|EPI ISL 515623|B.1.237|South Africa|2020-07-21	0.0007397371	Africa
Africa|hCoV-19/South Africa/KRISP-K001358/2020|EPI ISL 515843|H.1|South Africa|2020-07-15	Africa|hCoV-19/South Africa/KRISP-K002227/2020|EPI ISL 515623|B.1.237|South Africa|2020-07-21	0.0004369998	Africa
Africa|hCoV-19/South Africa/KRISP-K001359/2020|EPI ISL 515844|B.1.1.273|South Africa|2020-07-16	Africa|hCoV-19/South Africa/KRISP-K002227/2020|EPI ISL 515623|B.1.237|South Africa|2020-07-21	0.0005714577	Africa
Africa|hCoV-19/South Africa/KRISP-K001360/2020|EPI ISL 515845|B.1.1.206|South Africa|2020-07-16	Africa|hCoV-19/South Africa/KRISP-K002227/2020|EPI ISL 515623|B.1.237|South Africa|2020-07-21	0.0005715324	Africa
Africa|hCoV-19/South Africa/KRISP-K001361/2020|EPI ISL 515846|C.1|South Africa|2020-07-16	Africa|hCoV-19/South Africa/KRISP-K002227/2020|EPI ISL 515623|B.1.237|South Africa|2020-07-21	0.0006725063	Africa
Africa|hCoV-19/South Africa/KRISP-K001362/2020|EPI ISL 515847|B.1.1|South Africa|2020-07-15	Africa|hCoV-19/South Africa/KRISP-K002227/2020|EPI ISL 515623|B.1.237|South Africa|2020-07-21	0.0004033587	Africa
Africa|hCoV-19/South Africa/KRISP-K001363/2020|EPI ISL 515848|H.1|South Africa|2020-07-17	Africa|hCoV-19/South Africa/KRISP-K002227/2020|EPI ISL 515623|B.1.237|South Africa|2020-07-21	0.0004369808	Africa
Africa|hCoV-19/South Africa/KRISP-K001364/2020|EPI ISL 515849|B.1.1.273|South Africa|2020-07-16	Africa|hCoV-19/South Africa/KRISP-K002227/2020|EPI ISL 515623|B.1.237|South Africa|2020-07-21	0.0004033316	Africa
Africa|hCoV-19/South Africa/KRISP-K001365/2020|EPI ISL 515850|B.1.1.273|South Africa|2020-07-16	Africa|hCoV-19/South Africa/KRISP-K002227/2020|EPI ISL 515623|B.1.237|South Africa|2020-07-21	0.0005042509	Africa
Africa|hCoV-19/South Africa/KRISP-K001366/2020|EPI ISL 515851|B.1.140|South Africa|2020-07-16	Africa|hCoV-19/South Africa/KRISP-K002227/2020|EPI ISL 515623|B.1.237|South Africa|2020-07-21	0.0005042290	Africa
Africa|hCoV-19/South Africa/KRISP-K001367/2020|EPI ISL 515852|B.1.1.273|South Africa|2020-07-16	Africa|hCoV-19/South Africa/KRISP-K002227/2020|EPI ISL 515623|B.1.237|South Africa|2020-07-21	0.0004033316	Africa
Africa|hCoV-19/South Africa/KRISP-K001368/2020|EPI ISL 515853|B.1.1.273|South Africa|2020-07-15	Africa|hCoV-19/South Africa/KRISP-K002227/2020|EPI ISL 515623|B.1.237|South Africa|2020-07-21	0.0005042070	Africa
Africa|hCoV-19/South Africa/KRISP-K001370/2020|EPI ISL 515855|H.1|South Africa|2020-07-15	Africa|hCoV-19/South Africa/KRISP-K002227/2020|EPI ISL 515623|B.1.237|South Africa|2020-07-21	0.0004048923	Africa
Africa|hCoV-19/South Africa/KRISP-K001372/2020|EPI ISL 515857|B.1.1.52|South Africa|2020-07-15	Africa|hCoV-19/South Africa/KRISP-K002227/2020|EPI ISL 515623|B.1.237|South Africa|2020-07-21	0.0004378535	Africa
Africa|hCoV-19/South Africa/KRISP-K001373/2020|EPI ISL 515858|B.1.1.273|South Africa|2020-07-17	Africa|hCoV-19/South Africa/KRISP-K002227/2020|EPI ISL 515623|B.1.237|South Africa|2020-07-21	0.0005042290	Africa
Africa|hCoV-19/South Africa/KRISP-K001374/2020|EPI ISL 515859|B.1.1.273|South Africa|2020-07-16	Africa|hCoV-19/South Africa/KRISP-K002227/2020|EPI ISL 515623|B.1.237|South Africa|2020-07-21	0.0005042527	Africa
Africa|hCoV-19/South Africa/KRISP-K001375/2020|EPI ISL 515860|B.1.1.273|South Africa|2020-07-16	Africa|hCoV-19/South Africa/KRISP-K002227/2020|EPI ISL 515623|B.1.237|South Africa|2020-07-21	0.0005378317	Africa
Africa|hCoV-19/South Africa/KRISP-K001377/2020|EPI ISL 515862|B.1.1.206|South Africa|2020-07-16	Africa|hCoV-19/South Africa/KRISP-K002227/2020|EPI ISL 515623|B.1.237|South Africa|2020-07-21	0.0004369705	Africa
Africa|hCoV-19/South Africa/KRISP-K001378/2020|EPI ISL 515863|B.1.1.117|South Africa|2020-07-17	Africa|hCoV-19/South Africa/KRISP-K002227/2020|EPI ISL 515623|B.1.237|South Africa|2020-07-21	0.0003697132	Africa
Africa|hCoV-19/South Africa/KRISP-K001379/2020|EPI ISL 515864|B.1.1.206|South Africa|2020-07-09	Africa|hCoV-19/South Africa/KRISP-K002227/2020|EPI ISL 515623|B.1.237|South Africa|2020-07-21	0.0004705931	Africa
Africa|hCoV-19/South Africa/KRISP-K001380/2020|EPI ISL 515865|B.1.1.206|South Africa|2020-07-19	Africa|hCoV-19/South Africa/KRISP-K002227/2020|EPI ISL 515623|B.1.237|South Africa|2020-07-21	0.0005042290	Africa
Africa|hCoV-19/South Africa/KRISP-K001381/2020|EPI ISL 515866|C.1|South Africa|2020-07-19	Africa|hCoV-19/South Africa/KRISP-K002227/2020|EPI ISL 515623|B.1.237|South Africa|2020-07-21	0.0007733953	Africa
Africa|hCoV-19/South Africa/KRISP-K001383/2020|EPI ISL 515867|B.1.1.206|South Africa|2020-07-17	Africa|hCoV-19/South Africa/KRISP-K002227/2020|EPI ISL 515623|B.1.237|South Africa|2020-07-21	0.0006388379	Africa
Africa|hCoV-19/South Africa/KRISP-K001384/2020|EPI ISL 515868|B.1.1.206|South Africa|2020-07-17	Africa|hCoV-19/South Africa/KRISP-K002227/2020|EPI ISL 515623|B.1.237|South Africa|2020-07-21	0.0005715075	Africa
Africa|hCoV-19/South Africa/KRISP-K001385/2020|EPI ISL 515869|B.1.1.206|South Africa|2020-07-09	Africa|hCoV-19/South Africa/KRISP-K002227/2020|EPI ISL 515623|B.1.237|South Africa|2020-07-21	0.0004369705	Africa
Africa|hCoV-19/South Africa/KRISP-K001386/2020|EPI ISL 515870|C.1|South Africa|2020-07-17	Africa|hCoV-19/South Africa/KRISP-K002227/2020|EPI ISL 515623|B.1.237|South Africa|2020-07-21	0.0006724611	Africa
Africa|hCoV-19/South Africa/KRISP-K001388/2020|EPI ISL 515872|B.1.1.62|South Africa|2020-07-18	Africa|hCoV-19/South Africa/KRISP-K002227/2020|EPI ISL 515623|B.1.237|South Africa|2020-07-21	0.0004706247	Africa
Africa|hCoV-19/South Africa/KRISP-K001390/2020|EPI ISL 515874|B.1.140|South Africa|2020-07-20	Africa|hCoV-19/South Africa/KRISP-K002227/2020|EPI ISL 515623|B.1.237|South Africa|2020-07-21	0.0004706230	Africa
Africa|hCoV-19/South Africa/KRISP-K001391/2020|EPI ISL 515875|C.9|South Africa|2020-07-18	Africa|hCoV-19/South Africa/KRISP-K002227/2020|EPI ISL 515623|B.1.237|South Africa|2020-07-21	0.0006387416	Africa
Africa|hCoV-19/South Africa/KRISP-K001393/2020|EPI ISL 515877|B.1.1.206|South Africa|2020-07-16	Africa|hCoV-19/South Africa/KRISP-K002227/2020|EPI ISL 515623|B.1.237|South Africa|2020-07-21	0.0004369514	Africa
Africa|hCoV-19/South Africa/KRISP-K001394/2020|EPI ISL 515878|B.1.1.273|South Africa|2020-07-18	Africa|hCoV-19/South Africa/KRISP-K002227/2020|EPI ISL 515623|B.1.237|South Africa|2020-07-21	0.0005042070	Africa
Africa|hCoV-19/South Africa/KRISP-K001395/2020|EPI ISL 515879|B.1.1.273|South Africa|2020-07-19	Africa|hCoV-19/South Africa/KRISP-K002227/2020|EPI ISL 515623|B.1.237|South Africa|2020-07-21	0.0005543322	Africa
Africa|hCoV-19/South Africa/KRISP-K001397/2020|EPI ISL 515880|C.9|South Africa|2020-07-18	Africa|hCoV-19/South Africa/KRISP-K002227/2020|EPI ISL 515623|B.1.237|South Africa|2020-07-21	0.0006431297	Africa
Africa|hCoV-19/South Africa/KRISP-K001398/2020|EPI ISL 515881|B.1.1.206|South Africa|2020-07-18	Africa|hCoV-19/South Africa/KRISP-K002227/2020|EPI ISL 515623|B.1.237|South Africa|2020-07-21	0.0005715324	Africa
Africa|hCoV-19/South Africa/KRISP-K001399/2020|EPI ISL 515882|B.1.1.206|South Africa|2020-07-18	Africa|hCoV-19/South Africa/KRISP-K002227/2020|EPI ISL 515623|B.1.237|South Africa|2020-07-21	0.0004033411	Africa
Africa|hCoV-19/South Africa/KRISP-K001400/2020|EPI ISL 515883|B.1.106|South Africa|2020-07-17	Africa|hCoV-19/South Africa/KRISP-K002227/2020|EPI ISL 515623|B.1.237|South Africa|2020-07-21	0.0003360656	Africa
Africa|hCoV-19/South Africa/KRISP-K001402/2020|EPI ISL 515885|B.1.1.206|South Africa|2020-07-18	Africa|hCoV-19/South Africa/KRISP-K002227/2020|EPI ISL 515623|B.1.237|South Africa|2020-07-21	0.0004706153	Africa
Africa|hCoV-19/South Africa/KRISP-K001403/2020|EPI ISL 515886|B.1.1.206|South Africa|2020-07-18	Africa|hCoV-19/South Africa/KRISP-K002227/2020|EPI ISL 515623|B.1.237|South Africa|2020-07-21	0.0004369808	Africa
Africa|hCoV-19/South Africa/KRISP-K001405/2020|EPI ISL 515888|B.1.1.206|South Africa|2020-07-18	Africa|hCoV-19/South Africa/KRISP-K002227/2020|EPI ISL 515623|B.1.237|South Africa|2020-07-21	0.0005042509	Africa
Africa|hCoV-19/South Africa/KRISP-K001407/2020|EPI ISL 515890|C.9|South Africa|2020-07-18	Africa|hCoV-19/South Africa/KRISP-K002227/2020|EPI ISL 515623|B.1.237|South Africa|2020-07-21	0.0006745499	Africa
Africa|hCoV-19/South Africa/KRISP-K001408/2020|EPI ISL 515891|B.1.1.206|South Africa|2020-07-18	Africa|hCoV-19/South Africa/KRISP-K002227/2020|EPI ISL 515623|B.1.237|South Africa|2020-07-21	0.0004369808	Africa
Africa|hCoV-19/South Africa/KRISP-K001409/2020|EPI ISL 515892|B.1.1.273|South Africa|2020-07-17	Africa|hCoV-19/South Africa/KRISP-K002227/2020|EPI ISL 515623|B.1.237|South Africa|2020-07-21	0.0005715095	Africa
Africa|hCoV-19/South Africa/KRISP-K001410/2020|EPI ISL 515893|C.1|South Africa|2020-07-17	Africa|hCoV-19/South Africa/KRISP-K002227/2020|EPI ISL 515623|B.1.237|South Africa|2020-07-21	0.0006051521	Africa
Africa|hCoV-19/South Africa/KRISP-K002162/2020|EPI ISL 515568|H.1|South Africa|2020-07-08	Africa|hCoV-19/South Africa/KRISP-K002227/2020|EPI ISL 515623|B.1.237|South Africa|2020-07-21	0.0004369808	Africa
Africa|hCoV-19/South Africa/KRISP-K002163/2020|EPI ISL 515569|B.1.1.206|South Africa|2020-07-22	Africa|hCoV-19/South Africa/KRISP-K002227/2020|EPI ISL 515623|B.1.237|South Africa|2020-07-21	0.0004706136	Africa
Africa|hCoV-19/South Africa/KRISP-K002165/2020|EPI ISL 515571|B.1.1.206|South Africa|2020-07-22	Africa|hCoV-19/South Africa/KRISP-K002227/2020|EPI ISL 515623|B.1.237|South Africa|2020-07-21	0.0004408372	Africa
Africa|hCoV-19/South Africa/KRISP-K002168/2020|EPI ISL 515572|B.1.1|South Africa|2020-07-01	Africa|hCoV-19/South Africa/KRISP-K002227/2020|EPI ISL 515623|B.1.237|South Africa|2020-07-21	0.0003871188	Africa
Africa|hCoV-19/South Africa/KRISP-K002171/2020|EPI ISL 515573|H.1|South Africa|2020-07-08	Africa|hCoV-19/South Africa/KRISP-K002227/2020|EPI ISL 515623|B.1.237|South Africa|2020-07-21	0.0004033586	Africa
Africa|hCoV-19/South Africa/KRISP-K002172/2020|EPI ISL 515574|B.1|South Africa|2020-07-08	Africa|hCoV-19/South Africa/KRISP-K002227/2020|EPI ISL 515623|B.1.237|South Africa|2020-07-21	0.0004708732	Africa
Africa|hCoV-19/South Africa/KRISP-K002173/2020|EPI ISL 515575|B.1.1.206|South Africa|2020-07-08	Africa|hCoV-19/South Africa/KRISP-K002227/2020|EPI ISL 515623|B.1.237|South Africa|2020-07-21	0.0005715438	Africa
Africa|hCoV-19/South Africa/KRISP-K002174/2020|EPI ISL 515576|B.1.1.206|South Africa|2020-07-09	Africa|hCoV-19/South Africa/KRISP-K002227/2020|EPI ISL 515623|B.1.237|South Africa|2020-07-21	0.0004405683	Africa
Africa|hCoV-19/South Africa/KRISP-K002175/2020|EPI ISL 515577|B.1.1.57|South Africa|2020-07-09	Africa|hCoV-19/South Africa/KRISP-K002227/2020|EPI ISL 515623|B.1.237|South Africa|2020-07-21	0.0003747670	Africa
Africa|hCoV-19/South Africa/KRISP-K002176/2020|EPI ISL 515578|B.1.1.206|South Africa|2020-06-29	Africa|hCoV-19/South Africa/KRISP-K002227/2020|EPI ISL 515623|B.1.237|South Africa|2020-07-21	0.0003847801	Africa
Africa|hCoV-19/South Africa/KRISP-K002177/2020|EPI ISL 515579|B.1.1.57|South Africa|2020-07-09	Africa|hCoV-19/South Africa/KRISP-K002227/2020|EPI ISL 515623|B.1.237|South Africa|2020-07-21	0.0003724195	Africa
Africa|hCoV-19/South Africa/KRISP-K002179/2020|EPI ISL 515580|B.1.1.273|South Africa|2020-07-08	Africa|hCoV-19/South Africa/KRISP-K002227/2020|EPI ISL 515623|B.1.237|South Africa|2020-07-21	0.0004369808	Africa
Africa|hCoV-19/South Africa/KRISP-K002182/2020|EPI ISL 515581|B.1.1|South Africa|2020-07-08	Africa|hCoV-19/South Africa/KRISP-K002227/2020|EPI ISL 515623|B.1.237|South Africa|2020-07-21	0.0004797462	Africa
Africa|hCoV-19/South Africa/KRISP-K002183/2020|EPI ISL 515582|B.1.1.206|South Africa|2020-07-09	Africa|hCoV-19/South Africa/KRISP-K002227/2020|EPI ISL 515623|B.1.237|South Africa|2020-07-21	0.0005715437	Africa
Africa|hCoV-19/South Africa/KRISP-K002185/2020|EPI ISL 515584|B.1.1.84|South Africa|2020-06-30	Africa|hCoV-19/South Africa/KRISP-K002227/2020|EPI ISL 515623|B.1.237|South Africa|2020-07-21	0.0003697219	Africa
Africa|hCoV-19/South Africa/KRISP-K002186/2020|EPI ISL 515585|B.1.1.84|South Africa|2020-06-30	Africa|hCoV-19/South Africa/KRISP-K002227/2020|EPI ISL 515623|B.1.237|South Africa|2020-07-21	0.0004705726	Africa
Africa|hCoV-19/South Africa/KRISP-K002187/2020|EPI ISL 515586|B.1.1.273|South Africa|2020-07-08	Africa|hCoV-19/South Africa/KRISP-K002227/2020|EPI ISL 515623|B.1.237|South Africa|2020-07-21	0.0004705837	Africa
Africa|hCoV-19/South Africa/KRISP-K002188/2020|EPI ISL 515587|B.1.5|South Africa|2020-07-08	Africa|hCoV-19/South Africa/KRISP-K002227/2020|EPI ISL 515623|B.1.237|South Africa|2020-07-21	0.0002047950	Africa
Africa|hCoV-19/South Africa/KRISP-K002189/2020|EPI ISL 515588|B.1.5|South Africa|2020-07-08	Africa|hCoV-19/South Africa/KRISP-K002227/2020|EPI ISL 515623|B.1.237|South Africa|2020-07-21	0.0002372620	Africa
Africa|hCoV-19/South Africa/KRISP-K002190/2020|EPI ISL 515589|B.1.1.62|South Africa|2020-07-14	Africa|hCoV-19/South Africa/KRISP-K002227/2020|EPI ISL 515623|B.1.237|South Africa|2020-07-21	0.0004369894	Africa
Africa|hCoV-19/South Africa/KRISP-K002191/2020|EPI ISL 515590|B.1.5|South Africa|2020-07-06	Africa|hCoV-19/South Africa/KRISP-K002227/2020|EPI ISL 515623|B.1.237|South Africa|2020-07-21	0.0002382981	Africa
Africa|hCoV-19/South Africa/KRISP-K002194/2020|EPI ISL 515592|B.1.1.40|South Africa|2020-07-16	Africa|hCoV-19/South Africa/KRISP-K002227/2020|EPI ISL 515623|B.1.237|South Africa|2020-07-21	0.0005714442	Africa
Africa|hCoV-19/South Africa/KRISP-K002195/2020|EPI ISL 515593|C.1|South Africa|2020-07-10	Africa|hCoV-19/South Africa/KRISP-K002227/2020|EPI ISL 515623|B.1.237|South Africa|2020-07-21	0.0005719574	Africa
Africa|hCoV-19/South Africa/KRISP-K002196/2020|EPI ISL 515594|B.1.1.273|South Africa|2020-07-05	Africa|hCoV-19/South Africa/KRISP-K002227/2020|EPI ISL 515623|B.1.237|South Africa|2020-07-21	0.0004705837	Africa
Africa|hCoV-19/South Africa/KRISP-K002197/2020|EPI ISL 515595|B.1.1.206|South Africa|2020-07-13	Africa|hCoV-19/South Africa/KRISP-K002227/2020|EPI ISL 515623|B.1.237|South Africa|2020-07-21	0.0004205300	Africa
Africa|hCoV-19/South Africa/KRISP-K002198/2020|EPI ISL 515596|B.1.5|South Africa|2020-07-17	Africa|hCoV-19/South Africa/KRISP-K002227/2020|EPI ISL 515623|B.1.237|South Africa|2020-07-21	0.0003698425	Africa
Africa|hCoV-19/South Africa/KRISP-K002199/2020|EPI ISL 515597|B.1.140|South Africa|2020-07-14	Africa|hCoV-19/South Africa/KRISP-K002227/2020|EPI ISL 515623|B.1.237|South Africa|2020-07-21	0.0003697293	Africa
Africa|hCoV-19/South Africa/KRISP-K002200/2020|EPI ISL 515598|B.1.144|South Africa|2020-07-01	Africa|hCoV-19/South Africa/KRISP-K002227/2020|EPI ISL 515623|B.1.237|South Africa|2020-07-21	0.0002462981	Africa
Africa|hCoV-19/South Africa/KRISP-K002201/2020|EPI ISL 515599|B.1.106|South Africa|2020-07-01	Africa|hCoV-19/South Africa/KRISP-K002227/2020|EPI ISL 515623|B.1.237|South Africa|2020-07-21	0.0004075680	Africa
Africa|hCoV-19/South Africa/KRISP-K002202/2020|EPI ISL 515600|B.1.140|South Africa|2020-07-16	Africa|hCoV-19/South Africa/KRISP-K002227/2020|EPI ISL 515623|B.1.237|South Africa|2020-07-21	0.0003697293	Africa
Africa|hCoV-19/South Africa/KRISP-K002203/2020|EPI ISL 515601|B.1.140|South Africa|2020-07-09	Africa|hCoV-19/South Africa/KRISP-K002227/2020|EPI ISL 515623|B.1.237|South Africa|2020-07-21	0.0004369808	Africa
Africa|hCoV-19/South Africa/KRISP-K002204/2020|EPI ISL 515602|B.1.1.273|South Africa|2020-07-18	Africa|hCoV-19/South Africa/KRISP-K002227/2020|EPI ISL 515623|B.1.237|South Africa|2020-07-21	0.0004705837	Africa
Africa|hCoV-19/South Africa/KRISP-K002205/2020|EPI ISL 515603|B.1.106|South Africa|2020-07-16	Africa|hCoV-19/South Africa/KRISP-K002227/2020|EPI ISL 515623|B.1.237|South Africa|2020-07-21	0.0005415169	Africa
Africa|hCoV-19/South Africa/KRISP-K002206/2020|EPI ISL 515604|B.1.1.273|South Africa|2020-07-17	Africa|hCoV-19/South Africa/KRISP-K002227/2020|EPI ISL 515623|B.1.237|South Africa|2020-07-21	0.0005042190	Africa
Africa|hCoV-19/South Africa/KRISP-K002209/2020|EPI ISL 515606|B.1.140|South Africa|2020-07-24	Africa|hCoV-19/South Africa/KRISP-K002227/2020|EPI ISL 515623|B.1.237|South Africa|2020-07-21	0.0006388657	Africa
Africa|hCoV-19/South Africa/KRISP-K002210/2020|EPI ISL 515607|B.1.1.117|South Africa|2020-07-24	Africa|hCoV-19/South Africa/KRISP-K002227/2020|EPI ISL 515623|B.1.237|South Africa|2020-07-21	0.0004709096	Africa
Africa|hCoV-19/South Africa/KRISP-K002211/2020|EPI ISL 515608|B.1.140|South Africa|2020-07-08	Africa|hCoV-19/South Africa/KRISP-K002227/2020|EPI ISL 515623|B.1.237|South Africa|2020-07-21	0.0004459474	Africa
Africa|hCoV-19/South Africa/KRISP-K002213/2020|EPI ISL 515610|C.1|South Africa|2020-07-30	Africa|hCoV-19/South Africa/KRISP-K002227/2020|EPI ISL 515623|B.1.237|South Africa|2020-07-21	0.0005380231	Africa
Africa|hCoV-19/South Africa/KRISP-K002214/2020|EPI ISL 515611|B.1.1.117|South Africa|2020-07-30	Africa|hCoV-19/South Africa/KRISP-K002227/2020|EPI ISL 515623|B.1.237|South Africa|2020-07-21	0.0003775319	Africa
Africa|hCoV-19/South Africa/KRISP-K002215/2020|EPI ISL 515612|B.1.1.206|South Africa|2020-07-30	Africa|hCoV-19/South Africa/KRISP-K002227/2020|EPI ISL 515623|B.1.237|South Africa|2020-07-21	0.0005042611	Africa
Africa|hCoV-19/South Africa/KRISP-K002216/2020|EPI ISL 515613|B.1.1.206|South Africa|2020-07-18	Africa|hCoV-19/South Africa/KRISP-K002227/2020|EPI ISL 515623|B.1.237|South Africa|2020-07-21	0.0004742654	Africa
Africa|hCoV-19/South Africa/KRISP-K002217/2020|EPI ISL 515614|B.1.144|South Africa|2020-07-18	Africa|hCoV-19/South Africa/KRISP-K002227/2020|EPI ISL 515623|B.1.237|South Africa|2020-07-21	0.0002421076	Africa
Africa|hCoV-19/South Africa/KRISP-K002218/2020|EPI ISL 515615|B.1.1.206|South Africa|2020-07-17	Africa|hCoV-19/South Africa/KRISP-K002227/2020|EPI ISL 515623|B.1.237|South Africa|2020-07-21	0.0006082658	Africa
Africa|hCoV-19/South Africa/KRISP-K002219/2020|EPI ISL 515616|H.1|South Africa|2020-07-21	Africa|hCoV-19/South Africa/KRISP-K002227/2020|EPI ISL 515623|B.1.237|South Africa|2020-07-21	0.0004372747	Africa
Africa|hCoV-19/South Africa/KRISP-K002220/2020|EPI ISL 515617|B.1.144|South Africa|2020-07-13	Africa|hCoV-19/South Africa/KRISP-K002227/2020|EPI ISL 515623|B.1.237|South Africa|2020-07-21	0.0002764678	Africa
Africa|hCoV-19/South Africa/KRISP-K002221/2020|EPI ISL 515618|B.1.1.206|South Africa|2020-07-20	Africa|hCoV-19/South Africa/KRISP-K002227/2020|EPI ISL 515623|B.1.237|South Africa|2020-07-21	0.0004203826	Africa
Africa|hCoV-19/South Africa/KRISP-K002222/2020|EPI ISL 515619|B.1.106|South Africa|2020-07-21	Africa|hCoV-19/South Africa/KRISP-K002227/2020|EPI ISL 515623|B.1.237|South Africa|2020-07-21	0.0002353582	Africa
Africa|hCoV-19/South Africa/KRISP-K002223/2020|EPI ISL 515620|C.1|South Africa|2020-07-21	Africa|hCoV-19/South Africa/KRISP-K002227/2020|EPI ISL 515623|B.1.237|South Africa|2020-07-21	0.0005465547	Africa
Africa|hCoV-19/South Africa/KRISP-K002225/2020|EPI ISL 515621|B.1.1.206|South Africa|2020-07-21	Africa|hCoV-19/South Africa/KRISP-K002227/2020|EPI ISL 515623|B.1.237|South Africa|2020-07-21	0.0004927896	Africa
Africa|hCoV-19/South Africa/KRISP-K002226/2020|EPI ISL 515622|B.1.1.254|South Africa|2020-07-21	Africa|hCoV-19/South Africa/KRISP-K002227/2020|EPI ISL 515623|B.1.237|South Africa|2020-07-21	0.0004033485	Africa
Africa|hCoV-19/Algeria/G0638 2264/2020|EPI ISL 418241|B.1|Algeria|2020-03-02	Africa|hCoV-19/South Africa/KRISP-K002228/2020|EPI ISL 515624|B.1.5|South Africa|2020-07-20	0.0003150905	Africa
Africa|hCoV-19/Algeria/G0640 2265/2020|EPI ISL 418242|B.1|Algeria|2020-03-08	Africa|hCoV-19/South Africa/KRISP-K002228/2020|EPI ISL 515624|B.1.5|South Africa|2020-07-20	0.0002096289	Africa
Africa|hCoV-19/Algeria/G0860 2262/2020|EPI ISL 420037|B.1|Algeria|2020-03-02	Africa|hCoV-19/South Africa/KRISP-K002228/2020|EPI ISL 515624|B.1.5|South Africa|2020-07-20	0.0002096289	Africa
Africa|hCoV-19/Benin/1022/2020|EPI ISL 476826|B.1|Benin|2020-03-25	Africa|hCoV-19/South Africa/KRISP-K002228/2020|EPI ISL 515624|B.1.5|South Africa|2020-07-20	0.0001747036	Africa
Africa|hCoV-19/Benin/1092/2020|EPI ISL 476827|B.1|Benin|2020-03-27	Africa|hCoV-19/South Africa/KRISP-K002228/2020|EPI ISL 515624|B.1.5|South Africa|2020-07-20	0.0001747420	Africa
Africa|hCoV-19/Benin/1408/2020|EPI ISL 476825|B.1.356|Benin|2020-04-04	Africa|hCoV-19/South Africa/KRISP-K002228/2020|EPI ISL 515624|B.1.5|South Africa|2020-07-20	0.0002096435	Africa
Africa|hCoV-19/Benin/1409/2020|EPI ISL 476828|B.1|Benin|2020-04-06	Africa|hCoV-19/South Africa/KRISP-K002228/2020|EPI ISL 515624|B.1.5|South Africa|2020-07-20	0.0002464081	Africa
Africa|hCoV-19/Benin/1950/2020|EPI ISL 476830|A|Benin|2020-04-15	Africa|hCoV-19/South Africa/KRISP-K002228/2020|EPI ISL 515624|B.1.5|South Africa|2020-07-20	0.0003494890	Africa
Africa|hCoV-19/Benin/197/2020|EPI ISL 476822|B.1.178|Benin|2020-03-15	Africa|hCoV-19/South Africa/KRISP-K002228/2020|EPI ISL 515624|B.1.5|South Africa|2020-07-20	0.0001747237	Africa
Africa|hCoV-19/Benin/2012/2020|EPI ISL 476831|A|Benin|2020-04-15	Africa|hCoV-19/South Africa/KRISP-K002228/2020|EPI ISL 515624|B.1.5|South Africa|2020-07-20	0.0003843882	Africa
Africa|hCoV-19/Benin/260/2020|EPI ISL 476823|B.1.292|Benin|2020-03-17	Africa|hCoV-19/South Africa/KRISP-K002228/2020|EPI ISL 515624|B.1.5|South Africa|2020-07-20	0.0002795422	Africa
Africa|hCoV-19/Benin/314/2020|EPI ISL 476834|B.1.5|Benin|2020-03-17	Africa|hCoV-19/South Africa/KRISP-K002228/2020|EPI ISL 515624|B.1.5|South Africa|2020-07-20	0.0002811739	Africa
Africa|hCoV-19/Benin/461/2020|EPI ISL 476833|A|Benin|2020-03-17	Africa|hCoV-19/South Africa/KRISP-K002228/2020|EPI ISL 515624|B.1.5|South Africa|2020-07-20	0.0003843882	Africa
Africa|hCoV-19/Benin/501/2020|EPI ISL 476824|B.1.356|Benin|2020-03-17	Africa|hCoV-19/South Africa/KRISP-K002228/2020|EPI ISL 515624|B.1.5|South Africa|2020-07-20	0.0002096289	Africa
Africa|hCoV-19/Benin/843/2020|EPI ISL 476829|A|Benin|2020-03-19	Africa|hCoV-19/South Africa/KRISP-K002228/2020|EPI ISL 515624|B.1.5|South Africa|2020-07-20	0.0003145302	Africa
Africa|hCoV-19/Botswana/BOT0455/2020|EPI ISL 560386|B.1|Botswana|2020-03-28	Africa|hCoV-19/South Africa/KRISP-K002228/2020|EPI ISL 515624|B.1.5|South Africa|2020-07-20	0.0001397467	Africa
Africa|hCoV-19/Botswana/BOT2254/2020|EPI ISL 560390|B.1.1|Botswana|2020-04-08	Africa|hCoV-19/South Africa/KRISP-K002228/2020|EPI ISL 515624|B.1.5|South Africa|2020-07-20	0.0001057859	Africa
Africa|hCoV-19/Botswana/BOT2283/2020|EPI ISL 560385|B.1|Botswana|2020-04-07	Africa|hCoV-19/South Africa/KRISP-K002228/2020|EPI ISL 515624|B.1.5|South Africa|2020-07-20	0.0002518540	Africa
Africa|hCoV-19/Botswana/BOT2624/2020|EPI ISL 560387|B.1.1|Botswana|2020-04-05	Africa|hCoV-19/South Africa/KRISP-K002228/2020|EPI ISL 515624|B.1.5|South Africa|2020-07-20	0.0001079203	Africa
Africa|hCoV-19/Botswana/BOT4161/2020|EPI ISL 560388|B.1.1.220|Botswana|2020-04-16	Africa|hCoV-19/South Africa/KRISP-K002228/2020|EPI ISL 515624|B.1.5|South Africa|2020-07-20	0.0001781894	Africa
Africa|hCoV-19/DRC/04186/2020|EPI ISL 471411|A|Democratic Republic of the Congo|2020-04-25	Africa|hCoV-19/South Africa/KRISP-K002228/2020|EPI ISL 515624|B.1.5|South Africa|2020-07-20	0.0003843879	Africa
Africa|hCoV-19/DRC/04188/2020|EPI ISL 471413|A|Democratic Republic of the Congo|2020-04-25	Africa|hCoV-19/South Africa/KRISP-K002228/2020|EPI ISL 515624|B.1.5|South Africa|2020-07-20	0.0004650405	Africa
Africa|hCoV-19/DRC/10041/2020|EPI ISL 527543|B.1.1.275|Democratic Republic of the Congo|2020-05-22	Africa|hCoV-19/South Africa/KRISP-K002228/2020|EPI ISL 515624|B.1.5|South Africa|2020-07-20	0.0001416902	Africa
Africa|hCoV-19/DRC/10057/2020|EPI ISL 527538|B.1.1.275|Democratic Republic of the Congo|2020-05-22	Africa|hCoV-19/South Africa/KRISP-K002228/2020|EPI ISL 515624|B.1.5|South Africa|2020-07-20	0.0002922294	Africa
Africa|hCoV-19/DRC/10061/2020|EPI ISL 527521|B.1.1.275|Democratic Republic of the Congo|2020-05-22	Africa|hCoV-19/South Africa/KRISP-K002228/2020|EPI ISL 515624|B.1.5|South Africa|2020-07-20	0.0001438556	Africa
Africa|hCoV-19/DRC/10070/2020|EPI ISL 527544|B.1.178|Democratic Republic of the Congo|2020-05-22	Africa|hCoV-19/South Africa/KRISP-K002228/2020|EPI ISL 515624|B.1.5|South Africa|2020-07-20	0.0003183667	Africa
Africa|hCoV-19/DRC/10120/2020|EPI ISL 513624|B.1.1.275|Democratic Republic of the Congo|2020-05-22	Africa|hCoV-19/South Africa/KRISP-K002228/2020|EPI ISL 515624|B.1.5|South Africa|2020-07-20	0.0001817817	Africa
Africa|hCoV-19/DRC/10127/2020|EPI ISL 513625|B.1.1.275|Democratic Republic of the Congo|2020-05-22	Africa|hCoV-19/South Africa/KRISP-K002228/2020|EPI ISL 515624|B.1.5|South Africa|2020-07-20	0.0002152378	Africa
Africa|hCoV-19/DRC/10242/2020|EPI ISL 513626|B.1.84|Democratic Republic of the Congo|2020-05-22	Africa|hCoV-19/South Africa/KRISP-K002228/2020|EPI ISL 515624|B.1.5|South Africa|2020-07-20	0.0002113172	Africa
Africa|hCoV-19/DRC/10251/2020|EPI ISL 513627|B.1.128|Democratic Republic of the Congo|2020-05-22	Africa|hCoV-19/South Africa/KRISP-K002228/2020|EPI ISL 515624|B.1.5|South Africa|2020-07-20	0.0003526721	Africa
Africa|hCoV-19/DRC/10324/2020|EPI ISL 527545|B.1.214|Democratic Republic of the Congo|2020-05-22	Africa|hCoV-19/South Africa/KRISP-K002228/2020|EPI ISL 515624|B.1.5|South Africa|2020-07-20	0.0002833475	Africa
Africa|hCoV-19/DRC/10346/2020|EPI ISL 527546|B.1.214|Democratic Republic of the Congo|2020-05-22	Africa|hCoV-19/South Africa/KRISP-K002228/2020|EPI ISL 515624|B.1.5|South Africa|2020-07-20	0.0002864103	Africa
Africa|hCoV-19/DRC/10364/2020|EPI ISL 527498|B.1|Democratic Republic of the Congo|2020-05-22	Africa|hCoV-19/South Africa/KRISP-K002228/2020|EPI ISL 515624|B.1.5|South Africa|2020-07-20	0.0001781957	Africa
Africa|hCoV-19/DRC/10371/2020|EPI ISL 527489|B.1.178|Democratic Republic of the Congo|2020-05-22	Africa|hCoV-19/South Africa/KRISP-K002228/2020|EPI ISL 515624|B.1.5|South Africa|2020-07-20	0.0003189340	Africa
Africa|hCoV-19/DRC/10373/2020|EPI ISL 527495|B.1.159|Democratic Republic of the Congo|2020-05-22	Africa|hCoV-19/South Africa/KRISP-K002228/2020|EPI ISL 515624|B.1.5|South Africa|2020-07-20	0.0002836246	Africa
Africa|hCoV-19/DRC/10374/2020|EPI ISL 527539|B.1.84|Democratic Republic of the Congo|2020-05-22	Africa|hCoV-19/South Africa/KRISP-K002228/2020|EPI ISL 515624|B.1.5|South Africa|2020-07-20	0.0004678181	Africa
Africa|hCoV-19/DRC/10375/2020|EPI ISL 527499|B.1.84|Democratic Republic of the Congo|2020-05-22	Africa|hCoV-19/South Africa/KRISP-K002228/2020|EPI ISL 515624|B.1.5|South Africa|2020-07-20	0.0003540789	Africa
Africa|hCoV-19/DRC/10399/2020|EPI ISL 527491|B.1.214|Democratic Republic of the Congo|2020-05-22	Africa|hCoV-19/South Africa/KRISP-K002228/2020|EPI ISL 515624|B.1.5|South Africa|2020-07-20	0.0002833786	Africa
Africa|hCoV-19/DRC/10502/2020|EPI ISL 527547|B.1.5|Democratic Republic of the Congo|2020-05-20	Africa|hCoV-19/South Africa/KRISP-K002228/2020|EPI ISL 515624|B.1.5|South Africa|2020-07-20	0.0001061602	Africa
Africa|hCoV-19/DRC/10506/2020|EPI ISL 527524|B.1.5|Democratic Republic of the Congo|2020-05-18	Africa|hCoV-19/South Africa/KRISP-K002228/2020|EPI ISL 515624|B.1.5|South Africa|2020-07-20	0.0001083725	Africa
Africa|hCoV-19/DRC/10507/2020|EPI ISL 527492|B.1.5|Democratic Republic of the Congo|2020-05-18	Africa|hCoV-19/South Africa/KRISP-K002228/2020|EPI ISL 515624|B.1.5|South Africa|2020-07-20	0.0001417369	Africa
Africa|hCoV-19/DRC/10508/2020|EPI ISL 527494|B.1.5|Democratic Republic of the Congo|2020-05-20	Africa|hCoV-19/South Africa/KRISP-K002228/2020|EPI ISL 515624|B.1.5|South Africa|2020-07-20	0.0001409133	Africa
Africa|hCoV-19/DRC/10532/2020|EPI ISL 527532|B.1.5|Democratic Republic of the Congo|2020-05-20	Africa|hCoV-19/South Africa/KRISP-K002228/2020|EPI ISL 515624|B.1.5|South Africa|2020-07-20	0.0001083255	Africa
Africa|hCoV-19/DRC/10533/2020|EPI ISL 527548|B.1.5|Democratic Republic of the Congo|2020-05-20	Africa|hCoV-19/South Africa/KRISP-K002228/2020|EPI ISL 515624|B.1.5|South Africa|2020-07-20	0.0001415949	Africa
Africa|hCoV-19/DRC/10621/2020|EPI ISL 527526|B.1.214|Democratic Republic of the Congo|2020-05-23	Africa|hCoV-19/South Africa/KRISP-K002228/2020|EPI ISL 515624|B.1.5|South Africa|2020-07-20	0.0002527606	Africa
Africa|hCoV-19/DRC/10640/2020|EPI ISL 527541|B.1|Democratic Republic of the Congo|2020-05-22	Africa|hCoV-19/South Africa/KRISP-K002228/2020|EPI ISL 515624|B.1.5|South Africa|2020-07-20	0.0003991634	Africa
Africa|hCoV-19/DRC/10644/2020|EPI ISL 527549|B.1|Democratic Republic of the Congo|2020-05-22	Africa|hCoV-19/South Africa/KRISP-K002228/2020|EPI ISL 515624|B.1.5|South Africa|2020-07-20	0.0003894149	Africa
Africa|hCoV-19/DRC/10728/2020|EPI ISL 513628|B.1.5|Democratic Republic of the Congo|2020-05-23	Africa|hCoV-19/South Africa/KRISP-K002228/2020|EPI ISL 515624|B.1.5|South Africa|2020-07-20	0.0001093174	Africa
Africa|hCoV-19/DRC/10731/2020|EPI ISL 513629|B.1.1.1|Democratic Republic of the Congo|2020-05-23	Africa|hCoV-19/South Africa/KRISP-K002228/2020|EPI ISL 515624|B.1.5|South Africa|2020-07-20	0.0002927652	Africa
Africa|hCoV-19/DRC/10733/2020|EPI ISL 513630|B.1|Democratic Republic of the Congo|2020-05-23	Africa|hCoV-19/South Africa/KRISP-K002228/2020|EPI ISL 515624|B.1.5|South Africa|2020-07-20	0.0002810089	Africa
Africa|hCoV-19/DRC/108/2020|EPI ISL 417948|B.1.128|Democratic Republic of the Congo|2020-03-19	Africa|hCoV-19/South Africa/KRISP-K002228/2020|EPI ISL 515624|B.1.5|South Africa|2020-07-20	0.0002448982	Africa
Africa|hCoV-19/DRC/10885/2020|EPI ISL 513631|B.1.84|Democratic Republic of the Congo|2020-05-23	Africa|hCoV-19/South Africa/KRISP-K002228/2020|EPI ISL 515624|B.1.5|South Africa|2020-07-20	0.0002830738	Africa
Africa|hCoV-19/DRC/10902/2020|EPI ISL 527490|B.1.178|Democratic Republic of the Congo|2020-05-23	Africa|hCoV-19/South Africa/KRISP-K002228/2020|EPI ISL 515624|B.1.5|South Africa|2020-07-20	0.0002478624	Africa
Africa|hCoV-19/DRC/10913/2020|EPI ISL 527507|B.1.84|Democratic Republic of the Congo|2020-05-24	Africa|hCoV-19/South Africa/KRISP-K002228/2020|EPI ISL 515624|B.1.5|South Africa|2020-07-20	0.0003576353	Africa
Africa|hCoV-19/DRC/11005/2020|EPI ISL 527550|B.1.159|Democratic Republic of the Congo|2020-05-24	Africa|hCoV-19/South Africa/KRISP-K002228/2020|EPI ISL 515624|B.1.5|South Africa|2020-07-20	0.0003895213	Africa
Africa|hCoV-19/DRC/11008/2020|EPI ISL 527503|B.1.159|Democratic Republic of the Congo|2020-05-24	Africa|hCoV-19/South Africa/KRISP-K002228/2020|EPI ISL 515624|B.1.5|South Africa|2020-07-20	0.0003216463	Africa
Africa|hCoV-19/DRC/11022/2020|EPI ISL 527551|B.1.214|Democratic Republic of the Congo|2020-05-24	Africa|hCoV-19/South Africa/KRISP-K002228/2020|EPI ISL 515624|B.1.5|South Africa|2020-07-20	0.0003188064	Africa
Africa|hCoV-19/DRC/11024/2020|EPI ISL 527552|B.1.149|Democratic Republic of the Congo|2020-05-24	Africa|hCoV-19/South Africa/KRISP-K002228/2020|EPI ISL 515624|B.1.5|South Africa|2020-07-20	0.0003575216	Africa
Africa|hCoV-19/DRC/11026/2020|EPI ISL 527553|B.1.149|Democratic Republic of the Congo|2020-05-24	Africa|hCoV-19/South Africa/KRISP-K002228/2020|EPI ISL 515624|B.1.5|South Africa|2020-07-20	0.0002124338	Africa
Africa|hCoV-19/DRC/11031/2020|EPI ISL 527554|B.1.214|Democratic Republic of the Congo|2020-05-24	Africa|hCoV-19/South Africa/KRISP-K002228/2020|EPI ISL 515624|B.1.5|South Africa|2020-07-20	0.0002480240	Africa
Africa|hCoV-19/DRC/11041/2020|EPI ISL 527555|B.1|Democratic Republic of the Congo|2020-05-24	Africa|hCoV-19/South Africa/KRISP-K002228/2020|EPI ISL 515624|B.1.5|South Africa|2020-07-20	0.0002479563	Africa
Africa|hCoV-19/DRC/11057/2020|EPI ISL 527528|B.1.5|Democratic Republic of the Congo|2020-05-24	Africa|hCoV-19/South Africa/KRISP-K002228/2020|EPI ISL 515624|B.1.5|South Africa|2020-07-20	0.0001439488	Africa
Africa|hCoV-19/DRC/11078/2020|EPI ISL 527514|B.1|Democratic Republic of the Congo|2020-05-24	Africa|hCoV-19/South Africa/KRISP-K002228/2020|EPI ISL 515624|B.1.5|South Africa|2020-07-20	0.0002858375	Africa
Africa|hCoV-19/DRC/11079/2020|EPI ISL 527500|B.1.214|Democratic Republic of the Congo|2020-05-24	Africa|hCoV-19/South Africa/KRISP-K002228/2020|EPI ISL 515624|B.1.5|South Africa|2020-07-20	0.0002128664	Africa
Africa|hCoV-19/DRC/11093/2020|EPI ISL 527527|B.1.5|Democratic Republic of the Congo|2020-05-24	Africa|hCoV-19/South Africa/KRISP-K002228/2020|EPI ISL 515624|B.1.5|South Africa|2020-07-20	0.0002535955	Africa
Africa|hCoV-19/DRC/11096/2020|EPI ISL 527522|B.1|Democratic Republic of the Congo|2020-05-24	Africa|hCoV-19/South Africa/KRISP-K002228/2020|EPI ISL 515624|B.1.5|South Africa|2020-07-20	0.0002158548	Africa
Africa|hCoV-19/DRC/11114/2020|EPI ISL 527534|B.1.214|Democratic Republic of the Congo|2020-05-25	Africa|hCoV-19/South Africa/KRISP-K002228/2020|EPI ISL 515624|B.1.5|South Africa|2020-07-20	0.0003255008	Africa
Africa|hCoV-19/DRC/11123/2020|EPI ISL 527496|B.1.84|Democratic Republic of the Congo|2020-05-24	Africa|hCoV-19/South Africa/KRISP-K002228/2020|EPI ISL 515624|B.1.5|South Africa|2020-07-20	0.0002483580	Africa
Africa|hCoV-19/DRC/11134/2020|EPI ISL 527518|B.1.5|Democratic Republic of the Congo|2020-05-24	Africa|hCoV-19/South Africa/KRISP-K002228/2020|EPI ISL 515624|B.1.5|South Africa|2020-07-20	0.0001436660	Africa
Africa|hCoV-19/DRC/11143/2020|EPI ISL 527556|B.1|Democratic Republic of the Congo|2020-05-24	Africa|hCoV-19/South Africa/KRISP-K002228/2020|EPI ISL 515624|B.1.5|South Africa|2020-07-20	0.0003540187	Africa
Africa|hCoV-19/DRC/11145/2020|EPI ISL 527501|B.1.214|Democratic Republic of the Congo|2020-05-24	Africa|hCoV-19/South Africa/KRISP-K002228/2020|EPI ISL 515624|B.1.5|South Africa|2020-07-20	0.0003553445	Africa
Africa|hCoV-19/DRC/11148/2020|EPI ISL 527525|B.1.178|Democratic Republic of the Congo|2020-05-24	Africa|hCoV-19/South Africa/KRISP-K002228/2020|EPI ISL 515624|B.1.5|South Africa|2020-07-20	0.0003610878	Africa
Africa|hCoV-19/DRC/11157/2020|EPI ISL 527530|B.1|Democratic Republic of the Congo|2020-05-25	Africa|hCoV-19/South Africa/KRISP-K002228/2020|EPI ISL 515624|B.1.5|South Africa|2020-07-20	0.0003217188	Africa
Africa|hCoV-19/DRC/11187/2020|EPI ISL 527523|B.1.1.275|Democratic Republic of the Congo|2020-05-23	Africa|hCoV-19/South Africa/KRISP-K002228/2020|EPI ISL 515624|B.1.5|South Africa|2020-07-20	0.0002513117	Africa
Africa|hCoV-19/DRC/11191/2020|EPI ISL 527506|B.1.1.275|Democratic Republic of the Congo|2020-05-23	Africa|hCoV-19/South Africa/KRISP-K002228/2020|EPI ISL 515624|B.1.5|South Africa|2020-07-20	0.0001427418	Africa
Africa|hCoV-19/DRC/11252/2020|EPI ISL 527557|B.1.1.275|Democratic Republic of the Congo|2020-05-21	Africa|hCoV-19/South Africa/KRISP-K002228/2020|EPI ISL 515624|B.1.5|South Africa|2020-07-20	0.0003185662	Africa
Africa|hCoV-19/DRC/11260/2020|EPI ISL 527558|B.1.1.275|Democratic Republic of the Congo|2020-05-23	Africa|hCoV-19/South Africa/KRISP-K002228/2020|EPI ISL 515624|B.1.5|South Africa|2020-07-20	0.0001770414	Africa
Africa|hCoV-19/DRC/1131/2020|EPI ISL 429255|B.1.5|Democratic Republic of the Congo|2020-04-05	Africa|hCoV-19/South Africa/KRISP-K002228/2020|EPI ISL 515624|B.1.5|South Africa|2020-07-20	0.0001408091	Africa
Africa|hCoV-19/DRC/11310/2020|EPI ISL 527529|B.1.149|Democratic Republic of the Congo|2020-05-25	Africa|hCoV-19/South Africa/KRISP-K002228/2020|EPI ISL 515624|B.1.5|South Africa|2020-07-20	0.0002521806	Africa
Africa|hCoV-19/DRC/11318/2020|EPI ISL 527559|B.1.149|Democratic Republic of the Congo|2020-05-25	Africa|hCoV-19/South Africa/KRISP-K002228/2020|EPI ISL 515624|B.1.5|South Africa|2020-07-20	0.0002464549	Africa
Africa|hCoV-19/DRC/11326/2020|EPI ISL 527508|B.1|Democratic Republic of the Congo|2020-05-25	Africa|hCoV-19/South Africa/KRISP-K002228/2020|EPI ISL 515624|B.1.5|South Africa|2020-07-20	0.0002146349	Africa
Africa|hCoV-19/DRC/11334/2020|EPI ISL 527504|B.1.178|Democratic Republic of the Congo|2020-05-25	Africa|hCoV-19/South Africa/KRISP-K002228/2020|EPI ISL 515624|B.1.5|South Africa|2020-07-20	0.0002143176	Africa
Africa|hCoV-19/DRC/11337/2020|EPI ISL 527510|B.1.84|Democratic Republic of the Congo|2020-05-25	Africa|hCoV-19/South Africa/KRISP-K002228/2020|EPI ISL 515624|B.1.5|South Africa|2020-07-20	0.0003224575	Africa
Africa|hCoV-19/DRC/11341/2020|EPI ISL 527509|B.1.1.275|Democratic Republic of the Congo|2020-05-25	Africa|hCoV-19/South Africa/KRISP-K002228/2020|EPI ISL 515624|B.1.5|South Africa|2020-07-20	0.0002505678	Africa
Africa|hCoV-19/DRC/11348/2020|EPI ISL 527560|B.1.149|Democratic Republic of the Congo|2020-05-25	Africa|hCoV-19/South Africa/KRISP-K002228/2020|EPI ISL 515624|B.1.5|South Africa|2020-07-20	0.0002466807	Africa
Africa|hCoV-19/DRC/11369/2020|EPI ISL 527537|B.1.214|Democratic Republic of the Congo|2020-05-25	Africa|hCoV-19/South Africa/KRISP-K002228/2020|EPI ISL 515624|B.1.5|South Africa|2020-07-20	0.0002881327	Africa
Africa|hCoV-19/DRC/11376/2020|EPI ISL 527513|B.1.214|Democratic Republic of the Congo|2020-05-25	Africa|hCoV-19/South Africa/KRISP-K002228/2020|EPI ISL 515624|B.1.5|South Africa|2020-07-20	0.0003213180	Africa
Africa|hCoV-19/DRC/11411/2020|EPI ISL 527561|B.1.5|Democratic Republic of the Congo|2020-05-25	Africa|hCoV-19/South Africa/KRISP-K002228/2020|EPI ISL 515624|B.1.5|South Africa|2020-07-20	0.0002123565	Africa
Africa|hCoV-19/DRC/11450/2020|EPI ISL 527516|B.1.5|Democratic Republic of the Congo|2020-05-25	Africa|hCoV-19/South Africa/KRISP-K002228/2020|EPI ISL 515624|B.1.5|South Africa|2020-07-20	0.0001449409	Africa
Africa|hCoV-19/DRC/11458/2020|EPI ISL 527497|B.1.5|Democratic Republic of the Congo|2020-05-25	Africa|hCoV-19/South Africa/KRISP-K002228/2020|EPI ISL 515624|B.1.5|South Africa|2020-07-20	0.0002860954	Africa
Africa|hCoV-19/DRC/11460/2020|EPI ISL 527562|B.1.214|Democratic Republic of the Congo|2020-05-25	Africa|hCoV-19/South Africa/KRISP-K002228/2020|EPI ISL 515624|B.1.5|South Africa|2020-07-20	0.0004296723	Africa
Africa|hCoV-19/DRC/11472/2020|EPI ISL 527502|B.1.214|Democratic Republic of the Congo|2020-05-25	Africa|hCoV-19/South Africa/KRISP-K002228/2020|EPI ISL 515624|B.1.5|South Africa|2020-07-20	0.0003540575	Africa
Africa|hCoV-19/DRC/11477/2020|EPI ISL 527563|B.1.84|Democratic Republic of the Congo|2020-05-25	Africa|hCoV-19/South Africa/KRISP-K002228/2020|EPI ISL 515624|B.1.5|South Africa|2020-07-20	0.0001767830	Africa
Africa|hCoV-19/DRC/11486/2020|EPI ISL 527564|B.1.214|Democratic Republic of the Congo|2020-05-25	Africa|hCoV-19/South Africa/KRISP-K002228/2020|EPI ISL 515624|B.1.5|South Africa|2020-07-20	0.0003541419	Africa
Africa|hCoV-19/DRC/11487/2020|EPI ISL 527505|B.1|Democratic Republic of the Congo|2020-05-25	Africa|hCoV-19/South Africa/KRISP-K002228/2020|EPI ISL 515624|B.1.5|South Africa|2020-07-20	0.0002863621	Africa
Africa|hCoV-19/DRC/11507/2020|EPI ISL 527512|B.1|Democratic Republic of the Congo|2020-05-25	Africa|hCoV-19/South Africa/KRISP-K002228/2020|EPI ISL 515624|B.1.5|South Africa|2020-07-20	0.0003220258	Africa
Africa|hCoV-19/DRC/1151/2020|EPI ISL 447596|B.38|Democratic Republic of the Congo|2020-04-05	Africa|hCoV-19/South Africa/KRISP-K002228/2020|EPI ISL 515624|B.1.5|South Africa|2020-07-20	0.0004940388	Africa
Africa|hCoV-19/DRC/11511/2020|EPI ISL 527511|B.1.214|Democratic Republic of the Congo|2020-05-25	Africa|hCoV-19/South Africa/KRISP-K002228/2020|EPI ISL 515624|B.1.5|South Africa|2020-07-20	0.0002865612	Africa
Africa|hCoV-19/DRC/11572/2020|EPI ISL 527565|B.1.214|Democratic Republic of the Congo|2020-05-25	Africa|hCoV-19/South Africa/KRISP-K002228/2020|EPI ISL 515624|B.1.5|South Africa|2020-07-20	0.0002475766	Africa
Africa|hCoV-19/DRC/11576/2020|EPI ISL 527517|B.1|Democratic Republic of the Congo|2020-05-25	Africa|hCoV-19/South Africa/KRISP-K002228/2020|EPI ISL 515624|B.1.5|South Africa|2020-07-20	0.0002522923	Africa
Africa|hCoV-19/DRC/11583/2020|EPI ISL 527542|B.1|Democratic Republic of the Congo|2020-05-25	Africa|hCoV-19/South Africa/KRISP-K002228/2020|EPI ISL 515624|B.1.5|South Africa|2020-07-20	0.0002911237	Africa
Africa|hCoV-19/DRC/11616/2020|EPI ISL 527519|B.1|Democratic Republic of the Congo|2020-05-25	Africa|hCoV-19/South Africa/KRISP-K002228/2020|EPI ISL 515624|B.1.5|South Africa|2020-07-20	0.0002154518	Africa
Africa|hCoV-19/DRC/11623/2020|EPI ISL 527566|B.1.5|Democratic Republic of the Congo|2020-05-25	Africa|hCoV-19/South Africa/KRISP-K002228/2020|EPI ISL 515624|B.1.5|South Africa|2020-07-20	0.0002479551	Africa
Africa|hCoV-19/DRC/11624/2020|EPI ISL 527567|B.1.149|Democratic Republic of the Congo|2020-05-25	Africa|hCoV-19/South Africa/KRISP-K002228/2020|EPI ISL 515624|B.1.5|South Africa|2020-07-20	0.0002124219	Africa
Africa|hCoV-19/DRC/11631/2020|EPI ISL 527568|B.1.149|Democratic Republic of the Congo|2020-05-25	Africa|hCoV-19/South Africa/KRISP-K002228/2020|EPI ISL 515624|B.1.5|South Africa|2020-07-20	0.0002126477	Africa
Africa|hCoV-19/DRC/11632/2020|EPI ISL 527493|B.1|Democratic Republic of the Congo|2020-05-25	Africa|hCoV-19/South Africa/KRISP-K002228/2020|EPI ISL 515624|B.1.5|South Africa|2020-07-20	0.0002837394	Africa
Africa|hCoV-19/DRC/11635/2020|EPI ISL 527540|B.1.214|Democratic Republic of the Congo|2020-05-25	Africa|hCoV-19/South Africa/KRISP-K002228/2020|EPI ISL 515624|B.1.5|South Africa|2020-07-20	0.0002880747	Africa
Africa|hCoV-19/DRC/11640/2020|EPI ISL 527535|B.1.178|Democratic Republic of the Congo|2020-05-25	Africa|hCoV-19/South Africa/KRISP-K002228/2020|EPI ISL 515624|B.1.5|South Africa|2020-07-20	0.0003215463	Africa
Africa|hCoV-19/DRC/11643/2020|EPI ISL 527520|B.1.5|Democratic Republic of the Congo|2020-05-25	Africa|hCoV-19/South Africa/KRISP-K002228/2020|EPI ISL 515624|B.1.5|South Africa|2020-07-20	0.0002147732	Africa
Africa|hCoV-19/DRC/11648/2020|EPI ISL 527569|B.1.6|Democratic Republic of the Congo|2020-05-25	Africa|hCoV-19/South Africa/KRISP-K002228/2020|EPI ISL 515624|B.1.5|South Africa|2020-07-20	0.0002470350	Africa
Africa|hCoV-19/DRC/11652/2020|EPI ISL 527570|B.1.149|Democratic Republic of the Congo|2020-05-25	Africa|hCoV-19/South Africa/KRISP-K002228/2020|EPI ISL 515624|B.1.5|South Africa|2020-07-20	0.0002477597	Africa
Africa|hCoV-19/DRC/11653/2020|EPI ISL 527533|B.1.84|Democratic Republic of the Congo|2020-05-25	Africa|hCoV-19/South Africa/KRISP-K002228/2020|EPI ISL 515624|B.1.5|South Africa|2020-07-20	0.0002161658	Africa
Africa|hCoV-19/DRC/11676/2020|EPI ISL 527531|B.1|Democratic Republic of the Congo|2020-05-26	Africa|hCoV-19/South Africa/KRISP-K002228/2020|EPI ISL 515624|B.1.5|South Africa|2020-07-20	0.0004341422	Africa
Africa|hCoV-19/DRC/11677/2020|EPI ISL 527515|B.1.214|Democratic Republic of the Congo|2020-05-26	Africa|hCoV-19/South Africa/KRISP-K002228/2020|EPI ISL 515624|B.1.5|South Africa|2020-07-20	0.0003598069	Africa
Africa|hCoV-19/DRC/11732/2020|EPI ISL 527536|B.1.214|Democratic Republic of the Congo|2020-05-26	Africa|hCoV-19/South Africa/KRISP-K002228/2020|EPI ISL 515624|B.1.5|South Africa|2020-07-20	0.0002155037	Africa
Africa|hCoV-19/DRC/11733/2020|EPI ISL 527571|B.1.149|Democratic Republic of the Congo|2020-05-26	Africa|hCoV-19/South Africa/KRISP-K002228/2020|EPI ISL 515624|B.1.5|South Africa|2020-07-20	0.0002112300	Africa
Africa|hCoV-19/DRC/11806/2020|EPI ISL 527572|B.1.214|Democratic Republic of the Congo|2020-05-26	Africa|hCoV-19/South Africa/KRISP-K002228/2020|EPI ISL 515624|B.1.5|South Africa|2020-07-20	0.0003539664	Africa
Africa|hCoV-19/DRC/1234/2020|EPI ISL 429258|B.1.5|Democratic Republic of the Congo|2020-04-06	Africa|hCoV-19/South Africa/KRISP-K002228/2020|EPI ISL 515624|B.1.5|South Africa|2020-07-20	0.0001464480	Africa
Africa|hCoV-19/DRC/1249/2020|EPI ISL 429259|B.1.5|Democratic Republic of the Congo|2020-04-06	Africa|hCoV-19/South Africa/KRISP-K002228/2020|EPI ISL 515624|B.1.5|South Africa|2020-07-20	0.0001414463	Africa
Africa|hCoV-19/DRC/1319/2020|EPI ISL 431011|B.1.128|Democratic Republic of the Congo|2020-04-07	Africa|hCoV-19/South Africa/KRISP-K002228/2020|EPI ISL 515624|B.1.5|South Africa|2020-07-20	0.0002472645	Africa
Africa|hCoV-19/DRC/1324/2020|EPI ISL 435033|B.1.128|Democratic Republic of the Congo|2020-04-07	Africa|hCoV-19/South Africa/KRISP-K002228/2020|EPI ISL 515624|B.1.5|South Africa|2020-07-20	0.0002458493	Africa
Africa|hCoV-19/DRC/1326/2020|EPI ISL 435116|B.1|Democratic Republic of the Congo|2020-04-07	Africa|hCoV-19/South Africa/KRISP-K002228/2020|EPI ISL 515624|B.1.5|South Africa|2020-07-20	0.0002157329	Africa
Africa|hCoV-19/DRC/1375/2020|EPI ISL 435117|B.1.1.1|Democratic Republic of the Congo|2020-04-07	Africa|hCoV-19/South Africa/KRISP-K002228/2020|EPI ISL 515624|B.1.5|South Africa|2020-07-20	0.0002867020	Africa
Africa|hCoV-19/DRC/1376/2020|EPI ISL 431012|B.1.1.1|Democratic Republic of the Congo|2020-04-07	Africa|hCoV-19/South Africa/KRISP-K002228/2020|EPI ISL 515624|B.1.5|South Africa|2020-07-20	0.0002487315	Africa
Africa|hCoV-19/DRC/1377/2020|EPI ISL 434678|B.1.1.1|Democratic Republic of the Congo|2020-04-07	Africa|hCoV-19/South Africa/KRISP-K002228/2020|EPI ISL 515624|B.1.5|South Africa|2020-07-20	0.0002113446	Africa
Africa|hCoV-19/DRC/1378/2020|EPI ISL 435118|B.1.1.1|Democratic Republic of the Congo|2020-04-07	Africa|hCoV-19/South Africa/KRISP-K002228/2020|EPI ISL 515624|B.1.5|South Africa|2020-07-20	0.0002479511	Africa
Africa|hCoV-19/DRC/1382/2020|EPI ISL 435113|B.1.1.1|Democratic Republic of the Congo|2020-04-07	Africa|hCoV-19/South Africa/KRISP-K002228/2020|EPI ISL 515624|B.1.5|South Africa|2020-07-20	0.0002509335	Africa
Africa|hCoV-19/DRC/1397/2020|EPI ISL 434679|B.1.1.1|Democratic Republic of the Congo|2020-04-07	Africa|hCoV-19/South Africa/KRISP-K002228/2020|EPI ISL 515624|B.1.5|South Africa|2020-07-20	0.0002481937	Africa
Africa|hCoV-19/DRC/1398/2020|EPI ISL 435114|B.1.1.1|Democratic Republic of the Congo|2020-04-07	Africa|hCoV-19/South Africa/KRISP-K002228/2020|EPI ISL 515624|B.1.5|South Africa|2020-07-20	0.0002102635	Africa
Africa|hCoV-19/DRC/1422/2020|EPI ISL 434680|B.1.149|Democratic Republic of the Congo|2020-04-08	Africa|hCoV-19/South Africa/KRISP-K002228/2020|EPI ISL 515624|B.1.5|South Africa|2020-07-20	0.0002502597	Africa
Africa|hCoV-19/DRC/1423/2020|EPI ISL 434710|B.1.149|Democratic Republic of the Congo|2020-04-08	Africa|hCoV-19/South Africa/KRISP-K002228/2020|EPI ISL 515624|B.1.5|South Africa|2020-07-20	0.0002102259	Africa
Africa|hCoV-19/DRC/1486/2020|EPI ISL 434711|B.1|Democratic Republic of the Congo|2020-04-08	Africa|hCoV-19/South Africa/KRISP-K002228/2020|EPI ISL 515624|B.1.5|South Africa|2020-07-20	0.0001800454	Africa
Africa|hCoV-19/DRC/1516/2020|EPI ISL 435032|B.1.5|Democratic Republic of the Congo|2020-04-09	Africa|hCoV-19/South Africa/KRISP-K002228/2020|EPI ISL 515624|B.1.5|South Africa|2020-07-20	0.0001397467	Africa
Africa|hCoV-19/DRC/1565/2020|EPI ISL 434681|B.1|Democratic Republic of the Congo|2020-04-09	Africa|hCoV-19/South Africa/KRISP-K002228/2020|EPI ISL 515624|B.1.5|South Africa|2020-07-20	0.0001781361	Africa
Africa|hCoV-19/DRC/158/2020|EPI ISL 417950|B.40|Democratic Republic of the Congo|2020-03-20	Africa|hCoV-19/South Africa/KRISP-K002228/2020|EPI ISL 515624|B.1.5|South Africa|2020-07-20	0.0004893065	Africa
Africa|hCoV-19/DRC/1715/2020|EPI ISL 435156|B.1.84|Democratic Republic of the Congo|2020-04-10	Africa|hCoV-19/South Africa/KRISP-K002228/2020|EPI ISL 515624|B.1.5|South Africa|2020-07-20	0.0002116480	Africa
Africa|hCoV-19/DRC/1767/2020|EPI ISL 435157|B.1.5|Democratic Republic of the Congo|2020-04-10	Africa|hCoV-19/South Africa/KRISP-K002228/2020|EPI ISL 515624|B.1.5|South Africa|2020-07-20	0.0001445363	Africa
Africa|hCoV-19/DRC/1779/2020|EPI ISL 435158|C.14|Democratic Republic of the Congo|2020-04-10	Africa|hCoV-19/South Africa/KRISP-K002228/2020|EPI ISL 515624|B.1.5|South Africa|2020-07-20	0.0003231206	Africa
Africa|hCoV-19/DRC/191/2020|EPI ISL 417955|B.1.128|Democratic Republic of the Congo|2020-03-21	Africa|hCoV-19/South Africa/KRISP-K002228/2020|EPI ISL 515624|B.1.5|South Africa|2020-07-20	0.0002449582	Africa
Africa|hCoV-19/DRC/1952/2020|EPI ISL 435159|B.1.5|Democratic Republic of the Congo|2020-04-11	Africa|hCoV-19/South Africa/KRISP-K002228/2020|EPI ISL 515624|B.1.5|South Africa|2020-07-20	0.0001428759	Africa
Africa|hCoV-19/DRC/1982/2020|EPI ISL 435160|B.1|Democratic Republic of the Congo|2020-04-12	Africa|hCoV-19/South Africa/KRISP-K002228/2020|EPI ISL 515624|B.1.5|South Africa|2020-07-20	0.0001780581	Africa
Africa|hCoV-19/DRC/2047/2020|EPI ISL 435161|B.1.1.1|Democratic Republic of the Congo|2020-04-12	Africa|hCoV-19/South Africa/KRISP-K002228/2020|EPI ISL 515624|B.1.5|South Africa|2020-07-20	0.0002135406	Africa
Africa|hCoV-19/DRC/2063/2020|EPI ISL 435162|B.1|Democratic Republic of the Congo|2020-04-12	Africa|hCoV-19/South Africa/KRISP-K002228/2020|EPI ISL 515624|B.1.5|South Africa|2020-07-20	0.0001424014	Africa
Africa|hCoV-19/DRC/2120/2020|EPI ISL 435163|B.1.149|Democratic Republic of the Congo|2020-04-12	Africa|hCoV-19/South Africa/KRISP-K002228/2020|EPI ISL 515624|B.1.5|South Africa|2020-07-20	0.0002115151	Africa
Africa|hCoV-19/DRC/2121/2020|EPI ISL 435164|B.1.149|Democratic Republic of the Congo|2020-04-12	Africa|hCoV-19/South Africa/KRISP-K002228/2020|EPI ISL 515624|B.1.5|South Africa|2020-07-20	0.0002132514	Africa
Africa|hCoV-19/DRC/2122/2020|EPI ISL 435165|B.1.149|Democratic Republic of the Congo|2020-04-13	Africa|hCoV-19/South Africa/KRISP-K002228/2020|EPI ISL 515624|B.1.5|South Africa|2020-07-20	0.0002890623	Africa
Africa|hCoV-19/DRC/2125/2020|EPI ISL 435166|B.1.149|Democratic Republic of the Congo|2020-04-13	Africa|hCoV-19/South Africa/KRISP-K002228/2020|EPI ISL 515624|B.1.5|South Africa|2020-07-20	0.0002155957	Africa
Africa|hCoV-19/DRC/2128/2020|EPI ISL 435167|B.1|Democratic Republic of the Congo|2020-04-13	Africa|hCoV-19/South Africa/KRISP-K002228/2020|EPI ISL 515624|B.1.5|South Africa|2020-07-20	0.0001453133	Africa
Africa|hCoV-19/DRC/2133/2020|EPI ISL 435168|B.1.128|Democratic Republic of the Congo|2020-04-13	Africa|hCoV-19/South Africa/KRISP-K002228/2020|EPI ISL 515624|B.1.5|South Africa|2020-07-20	0.0002523780	Africa
Africa|hCoV-19/DRC/214/2020|EPI ISL 420030|B.1.6|Democratic Republic of the Congo|2020-03-21	Africa|hCoV-19/South Africa/KRISP-K002228/2020|EPI ISL 515624|B.1.5|South Africa|2020-07-20	0.0001402695	Africa
Africa|hCoV-19/DRC/215/2020|EPI ISL 420031|B.1.1.1|Democratic Republic of the Congo|2020-03-21	Africa|hCoV-19/South Africa/KRISP-K002228/2020|EPI ISL 515624|B.1.5|South Africa|2020-07-20	0.0002493019	Africa
Africa|hCoV-19/DRC/2169/2020|EPI ISL 436194|B.1.5|Democratic Republic of the Congo|2020-04-13	Africa|hCoV-19/South Africa/KRISP-K002228/2020|EPI ISL 515624|B.1.5|South Africa|2020-07-20	0.0001803096	Africa
Africa|hCoV-19/DRC/2299/2020|EPI ISL 436412|B.1.5|Democratic Republic of the Congo|2020-04-14	Africa|hCoV-19/South Africa/KRISP-K002228/2020|EPI ISL 515624|B.1.5|South Africa|2020-07-20	0.0002112374	Africa
Africa|hCoV-19/DRC/236/2020|EPI ISL 420032|B.1.128|Democratic Republic of the Congo|2020-03-22	Africa|hCoV-19/South Africa/KRISP-K002228/2020|EPI ISL 515624|B.1.5|South Africa|2020-07-20	0.0002452697	Africa
Africa|hCoV-19/DRC/2363/2020|EPI ISL 437194|B.1.84|Democratic Republic of the Congo|2020-04-14	Africa|hCoV-19/South Africa/KRISP-K002228/2020|EPI ISL 515624|B.1.5|South Africa|2020-07-20	0.0001760114	Africa
Africa|hCoV-19/DRC/2384/2020|EPI ISL 437196|B.1.149|Democratic Republic of the Congo|2020-04-14	Africa|hCoV-19/South Africa/KRISP-K002228/2020|EPI ISL 515624|B.1.5|South Africa|2020-07-20	0.0002135929	Africa
Africa|hCoV-19/DRC/241/2020|EPI ISL 420033|B.1.1.75|Democratic Republic of the Congo|2020-03-22	Africa|hCoV-19/South Africa/KRISP-K002228/2020|EPI ISL 515624|B.1.5|South Africa|2020-07-20	0.0001751950	Africa
Africa|hCoV-19/DRC/243/2020|EPI ISL 420034|B.1|Democratic Republic of the Congo|2020-03-22	Africa|hCoV-19/South Africa/KRISP-K002228/2020|EPI ISL 515624|B.1.5|South Africa|2020-07-20	0.0001790160	Africa
Africa|hCoV-19/DRC/248/2020|EPI ISL 420035|B.1.5|Democratic Republic of the Congo|2020-03-22	Africa|hCoV-19/South Africa/KRISP-K002228/2020|EPI ISL 515624|B.1.5|South Africa|2020-07-20	0.0001051041	Africa
Africa|hCoV-19/DRC/2496/2020|EPI ISL 437337|B.1.149|Democratic Republic of the Congo|2020-04-15	Africa|hCoV-19/South Africa/KRISP-K002228/2020|EPI ISL 515624|B.1.5|South Africa|2020-07-20	0.0002445832	Africa
Africa|hCoV-19/DRC/2529/2020|EPI ISL 437338|B.1.178|Democratic Republic of the Congo|2020-04-15	Africa|hCoV-19/South Africa/KRISP-K002228/2020|EPI ISL 515624|B.1.5|South Africa|2020-07-20	0.0002096384	Africa
Africa|hCoV-19/DRC/253/2020|EPI ISL 420838|B.1.5|Democratic Republic of the Congo|2020-03-22	Africa|hCoV-19/South Africa/KRISP-K002228/2020|EPI ISL 515624|B.1.5|South Africa|2020-07-20	0.0001053588	Africa
Africa|hCoV-19/DRC/2536/2020|EPI ISL 437339|B.1|Democratic Republic of the Congo|2020-04-15	Africa|hCoV-19/South Africa/KRISP-K002228/2020|EPI ISL 515624|B.1.5|South Africa|2020-07-20	0.0002096384	Africa
Africa|hCoV-19/DRC/254/2020|EPI ISL 420839|B.1|Democratic Republic of the Congo|2020-03-22	Africa|hCoV-19/South Africa/KRISP-K002228/2020|EPI ISL 515624|B.1.5|South Africa|2020-07-20	0.0001769762	Africa
Africa|hCoV-19/DRC/2563/2020|EPI ISL 437340|B.1.9|Democratic Republic of the Congo|2020-04-15	Africa|hCoV-19/South Africa/KRISP-K002228/2020|EPI ISL 515624|B.1.5|South Africa|2020-07-20	0.0004193295	Africa
Africa|hCoV-19/DRC/2580/2020|EPI ISL 437341|B.1.5|Democratic Republic of the Congo|2020-04-15	Africa|hCoV-19/South Africa/KRISP-K002228/2020|EPI ISL 515624|B.1.5|South Africa|2020-07-20	0.0001405702	Africa
Africa|hCoV-19/DRC/2644/2020|EPI ISL 437342|B.1.84|Democratic Republic of the Congo|2020-04-15	Africa|hCoV-19/South Africa/KRISP-K002228/2020|EPI ISL 515624|B.1.5|South Africa|2020-07-20	0.0002483406	Africa
Africa|hCoV-19/DRC/2670/2020|EPI ISL 437343|B.1.9|Democratic Republic of the Congo|2020-04-15	Africa|hCoV-19/South Africa/KRISP-K002228/2020|EPI ISL 515624|B.1.5|South Africa|2020-07-20	0.0004543146	Africa
Africa|hCoV-19/DRC/2727/2020|EPI ISL 437344|B.1|Democratic Republic of the Congo|2020-04-16	Africa|hCoV-19/South Africa/KRISP-K002228/2020|EPI ISL 515624|B.1.5|South Africa|2020-07-20	0.0001423608	Africa
Africa|hCoV-19/DRC/2728/2020|EPI ISL 437345|B.1.84|Democratic Republic of the Congo|2020-04-16	Africa|hCoV-19/South Africa/KRISP-K002228/2020|EPI ISL 515624|B.1.5|South Africa|2020-07-20	0.0002134287	Africa
Africa|hCoV-19/DRC/2813/2020|EPI ISL 437346|C.14|Democratic Republic of the Congo|2020-04-16	Africa|hCoV-19/South Africa/KRISP-K002228/2020|EPI ISL 515624|B.1.5|South Africa|2020-07-20	0.0003496428	Africa
Africa|hCoV-19/DRC/2819/2020|EPI ISL 437347|B.1|Democratic Republic of the Congo|2020-04-16	Africa|hCoV-19/South Africa/KRISP-K002228/2020|EPI ISL 515624|B.1.5|South Africa|2020-07-20	0.0002487960	Africa
Africa|hCoV-19/DRC/2827/2020|EPI ISL 437348|B.1|Democratic Republic of the Congo|2020-04-16	Africa|hCoV-19/South Africa/KRISP-K002228/2020|EPI ISL 515624|B.1.5|South Africa|2020-07-20	0.0001397404	Africa
Africa|hCoV-19/DRC/2855/2020|EPI ISL 437350|B.1|Democratic Republic of the Congo|2020-04-16	Africa|hCoV-19/South Africa/KRISP-K002228/2020|EPI ISL 515624|B.1.5|South Africa|2020-07-20	0.0001746950	Africa
Africa|hCoV-19/DRC/2864/2020|EPI ISL 437351|B.1|Democratic Republic of the Congo|2020-04-16	Africa|hCoV-19/South Africa/KRISP-K002228/2020|EPI ISL 515624|B.1.5|South Africa|2020-07-20	0.0001750049	Africa
Africa|hCoV-19/DRC/2904/2020|EPI ISL 437352|B.1|Democratic Republic of the Congo|2020-04-17	Africa|hCoV-19/South Africa/KRISP-K002228/2020|EPI ISL 515624|B.1.5|South Africa|2020-07-20	0.0001746950	Africa
Africa|hCoV-19/DRC/2938/2020|EPI ISL 437353|B.1.275|Democratic Republic of the Congo|2020-04-17	Africa|hCoV-19/South Africa/KRISP-K002228/2020|EPI ISL 515624|B.1.5|South Africa|2020-07-20	0.0003587218	Africa
Africa|hCoV-19/DRC/2939/2020|EPI ISL 437354|B.1|Democratic Republic of the Congo|2020-04-17	Africa|hCoV-19/South Africa/KRISP-K002228/2020|EPI ISL 515624|B.1.5|South Africa|2020-07-20	0.0002801275	Africa
Africa|hCoV-19/DRC/2942/2020|EPI ISL 437355|B.1|Democratic Republic of the Congo|2020-04-17	Africa|hCoV-19/South Africa/KRISP-K002228/2020|EPI ISL 515624|B.1.5|South Africa|2020-07-20	0.0002853034	Africa
Africa|hCoV-19/DRC/299/2020|EPI ISL 420840|B.4|Democratic Republic of the Congo|2020-03-20	Africa|hCoV-19/South Africa/KRISP-K002228/2020|EPI ISL 515624|B.1.5|South Africa|2020-07-20	0.0006396610	Africa
Africa|hCoV-19/DRC/300/2020|EPI ISL 420841|A|Democratic Republic of the Congo|2020-03-22	Africa|hCoV-19/South Africa/KRISP-K002228/2020|EPI ISL 515624|B.1.5|South Africa|2020-07-20	0.0003519041	Africa
Africa|hCoV-19/DRC/3041/2020|EPI ISL 437356|B.1|Democratic Republic of the Congo|2020-04-18	Africa|hCoV-19/South Africa/KRISP-K002228/2020|EPI ISL 515624|B.1.5|South Africa|2020-07-20	0.0002456361	Africa
Africa|hCoV-19/DRC/307/2020|EPI ISL 420842|B.1.9|Democratic Republic of the Congo|2020-03	Africa|hCoV-19/South Africa/KRISP-K002228/2020|EPI ISL 515624|B.1.5|South Africa|2020-07-20	0.0002158649	Africa
Africa|hCoV-19/DRC/3070/2020|EPI ISL 437357|B.1.214|Democratic Republic of the Congo|2020-04-18	Africa|hCoV-19/South Africa/KRISP-K002228/2020|EPI ISL 515624|B.1.5|South Africa|2020-07-20	0.0002811285	Africa
Africa|hCoV-19/DRC/3089/2020|EPI ISL 437358|B.1.84|Democratic Republic of the Congo|2020-04-19	Africa|hCoV-19/South Africa/KRISP-K002228/2020|EPI ISL 515624|B.1.5|South Africa|2020-07-20	0.0002099105	Africa
Africa|hCoV-19/DRC/3440/2020|EPI ISL 447597|B.1.84|Democratic Republic of the Congo|2020-04-22	Africa|hCoV-19/South Africa/KRISP-K002228/2020|EPI ISL 515624|B.1.5|South Africa|2020-07-20	0.0002120691	Africa
Africa|hCoV-19/DRC/3451/2020|EPI ISL 447598|B.1.178|Democratic Republic of the Congo|2020-04-22	Africa|hCoV-19/South Africa/KRISP-K002228/2020|EPI ISL 515624|B.1.5|South Africa|2020-07-20	0.0002476257	Africa
Africa|hCoV-19/DRC/3453/2020|EPI ISL 447599|B.1.84|Democratic Republic of the Congo|2020-04-22	Africa|hCoV-19/South Africa/KRISP-K002228/2020|EPI ISL 515624|B.1.5|South Africa|2020-07-20	0.0002122041	Africa
Africa|hCoV-19/DRC/3481/2020|EPI ISL 447600|B.1|Democratic Republic of the Congo|2020-04-22	Africa|hCoV-19/South Africa/KRISP-K002228/2020|EPI ISL 515624|B.1.5|South Africa|2020-07-20	0.0001433746	Africa
Africa|hCoV-19/DRC/3482/2020|EPI ISL 447601|B.1|Democratic Republic of the Congo|2020-04-22	Africa|hCoV-19/South Africa/KRISP-K002228/2020|EPI ISL 515624|B.1.5|South Africa|2020-07-20	0.0001783738	Africa
Africa|hCoV-19/DRC/3483/2020|EPI ISL 447602|B.1|Democratic Republic of the Congo|2020-04-22	Africa|hCoV-19/South Africa/KRISP-K002228/2020|EPI ISL 515624|B.1.5|South Africa|2020-07-20	0.0001431438	Africa
Africa|hCoV-19/DRC/3490/2020|EPI ISL 447603|B.1|Democratic Republic of the Congo|2020-04-22	Africa|hCoV-19/South Africa/KRISP-K002228/2020|EPI ISL 515624|B.1.5|South Africa|2020-07-20	0.0001770941	Africa
Africa|hCoV-19/DRC/3504/2020|EPI ISL 447604|B.1.149|Democratic Republic of the Congo|2020-04-23	Africa|hCoV-19/South Africa/KRISP-K002228/2020|EPI ISL 515624|B.1.5|South Africa|2020-07-20	0.0002148647	Africa
Africa|hCoV-19/DRC/352/2020|EPI ISL 420850|B.1.5|Democratic Republic of the Congo|2020-03	Africa|hCoV-19/South Africa/KRISP-K002228/2020|EPI ISL 515624|B.1.5|South Africa|2020-07-20	0.0001769073	Africa
Africa|hCoV-19/DRC/353/2020|EPI ISL 420843|B.1.5|Democratic Republic of the Congo|2020-03	Africa|hCoV-19/South Africa/KRISP-K002228/2020|EPI ISL 515624|B.1.5|South Africa|2020-07-20	0.0001061452	Africa
Africa|hCoV-19/DRC/355/2020|EPI ISL 420844|B.1|Democratic Republic of the Congo|2020-03	Africa|hCoV-19/South Africa/KRISP-K002228/2020|EPI ISL 515624|B.1.5|South Africa|2020-07-20	0.0001402548	Africa
Africa|hCoV-19/DRC/3552/2020|EPI ISL 447605|B.1.84|Democratic Republic of the Congo|2020-04-23	Africa|hCoV-19/South Africa/KRISP-K002228/2020|EPI ISL 515624|B.1.5|South Africa|2020-07-20	0.0002146150	Africa
Africa|hCoV-19/DRC/3595/2020|EPI ISL 447606|B.1.5|Democratic Republic of the Congo|2020-04-23	Africa|hCoV-19/South Africa/KRISP-K002228/2020|EPI ISL 515624|B.1.5|South Africa|2020-07-20	0.0001763689	Africa
Africa|hCoV-19/DRC/3632/2020|EPI ISL 447607|B.1.5|Democratic Republic of the Congo|2020-04-23	Africa|hCoV-19/South Africa/KRISP-K002228/2020|EPI ISL 515624|B.1.5|South Africa|2020-07-20	0.0001769475	Africa
Africa|hCoV-19/DRC/3633/2020|EPI ISL 447230|B.1.5|Democratic Republic of the Congo|2020-04-23	Africa|hCoV-19/South Africa/KRISP-K002228/2020|EPI ISL 515624|B.1.5|South Africa|2020-07-20	0.0001786988	Africa
Africa|hCoV-19/DRC/3653/2020|EPI ISL 447231|B.1.128|Democratic Republic of the Congo|2020-04-23	Africa|hCoV-19/South Africa/KRISP-K002228/2020|EPI ISL 515624|B.1.5|South Africa|2020-07-20	0.0003161417	Africa
Africa|hCoV-19/DRC/3659/2020|EPI ISL 447232|B.1.128|Democratic Republic of the Congo|2020-04-23	Africa|hCoV-19/South Africa/KRISP-K002228/2020|EPI ISL 515624|B.1.5|South Africa|2020-07-20	0.0003164419	Africa
Africa|hCoV-19/DRC/3661/2020|EPI ISL 447233|B.1.128|Democratic Republic of the Congo|2020-04-23	Africa|hCoV-19/South Africa/KRISP-K002228/2020|EPI ISL 515624|B.1.5|South Africa|2020-07-20	0.0003187953	Africa
Africa|hCoV-19/DRC/3662/2020|EPI ISL 447234|B.1.128|Democratic Republic of the Congo|2020-04-23	Africa|hCoV-19/South Africa/KRISP-K002228/2020|EPI ISL 515624|B.1.5|South Africa|2020-07-20	0.0003185472	Africa
Africa|hCoV-19/DRC/3664/2020|EPI ISL 447235|B.1.128|Democratic Republic of the Congo|2020-04-23	Africa|hCoV-19/South Africa/KRISP-K002228/2020|EPI ISL 515624|B.1.5|South Africa|2020-07-20	0.0003186036	Africa
Africa|hCoV-19/DRC/3683/2020|EPI ISL 447236|B.1.5|Democratic Republic of the Congo|2020-04-24	Africa|hCoV-19/South Africa/KRISP-K002228/2020|EPI ISL 515624|B.1.5|South Africa|2020-07-20	0.0002123535	Africa
Africa|hCoV-19/DRC/3688/2020|EPI ISL 447237|B.1.128|Democratic Republic of the Congo|2020-04-24	Africa|hCoV-19/South Africa/KRISP-K002228/2020|EPI ISL 515624|B.1.5|South Africa|2020-07-20	0.0003175135	Africa
Africa|hCoV-19/DRC/376/2020|EPI ISL 420851|B.1.6|Democratic Republic of the Congo|2020-03-25	Africa|hCoV-19/South Africa/KRISP-K002228/2020|EPI ISL 515624|B.1.5|South Africa|2020-07-20	0.0002116226	Africa
Africa|hCoV-19/DRC/3764/2020|EPI ISL 447238|B.1.84|Democratic Republic of the Congo|2020-04-24	Africa|hCoV-19/South Africa/KRISP-K002228/2020|EPI ISL 515624|B.1.5|South Africa|2020-07-20	0.0002473904	Africa
Africa|hCoV-19/DRC/3768/2020|EPI ISL 447239|B.1.84|Democratic Republic of the Congo|2020-04-24	Africa|hCoV-19/South Africa/KRISP-K002228/2020|EPI ISL 515624|B.1.5|South Africa|2020-07-20	0.0002122138	Africa
Africa|hCoV-19/DRC/3778/2020|EPI ISL 447240|B.1.128|Democratic Republic of the Congo|2020-04-24	Africa|hCoV-19/South Africa/KRISP-K002228/2020|EPI ISL 515624|B.1.5|South Africa|2020-07-20	0.0003168763	Africa
Africa|hCoV-19/DRC/3787/2020|EPI ISL 447241|B.1|Democratic Republic of the Congo|2020-04-24	Africa|hCoV-19/South Africa/KRISP-K002228/2020|EPI ISL 515624|B.1.5|South Africa|2020-07-20	0.0001788733	Africa
Africa|hCoV-19/DRC/3791/2020|EPI ISL 447242|B.1|Democratic Republic of the Congo|2020-04-24	Africa|hCoV-19/South Africa/KRISP-K002228/2020|EPI ISL 515624|B.1.5|South Africa|2020-07-20	0.0002160358	Africa
Africa|hCoV-19/DRC/3803/2020|EPI ISL 447243|B.1|Democratic Republic of the Congo|2020-04-24	Africa|hCoV-19/South Africa/KRISP-K002228/2020|EPI ISL 515624|B.1.5|South Africa|2020-07-20	0.0001430209	Africa
Africa|hCoV-19/DRC/3806/2020|EPI ISL 447244|B.1|Democratic Republic of the Congo|2020-04-24	Africa|hCoV-19/South Africa/KRISP-K002228/2020|EPI ISL 515624|B.1.5|South Africa|2020-07-20	0.0001430567	Africa
Africa|hCoV-19/DRC/3827/2020|EPI ISL 447245|B.1|Democratic Republic of the Congo|2020-04-24	Africa|hCoV-19/South Africa/KRISP-K002228/2020|EPI ISL 515624|B.1.5|South Africa|2020-07-20	0.0002831299	Africa
Africa|hCoV-19/DRC/3829/2020|EPI ISL 447246|B.1|Democratic Republic of the Congo|2020-04-24	Africa|hCoV-19/South Africa/KRISP-K002228/2020|EPI ISL 515624|B.1.5|South Africa|2020-07-20	0.0002480582	Africa
Africa|hCoV-19/DRC/3834/2020|EPI ISL 447247|A|Democratic Republic of the Congo|2020-04-25	Africa|hCoV-19/South Africa/KRISP-K002228/2020|EPI ISL 515624|B.1.5|South Africa|2020-07-20	0.0004275360	Africa
Africa|hCoV-19/DRC/3837/2020|EPI ISL 447248|B.1.128|Democratic Republic of the Congo|2020-04-25	Africa|hCoV-19/South Africa/KRISP-K002228/2020|EPI ISL 515624|B.1.5|South Africa|2020-07-20	0.0003183894	Africa
Africa|hCoV-19/DRC/3841/2020|EPI ISL 447249|B.1.128|Democratic Republic of the Congo|2020-04-25	Africa|hCoV-19/South Africa/KRISP-K002228/2020|EPI ISL 515624|B.1.5|South Africa|2020-07-20	0.0003529284	Africa
Africa|hCoV-19/DRC/3842/2020|EPI ISL 471396|B.1.128|Democratic Republic of the Congo|2020-04-25	Africa|hCoV-19/South Africa/KRISP-K002228/2020|EPI ISL 515624|B.1.5|South Africa|2020-07-20	0.0003494511	Africa
Africa|hCoV-19/DRC/3846/2020|EPI ISL 471397|B.1.84|Democratic Republic of the Congo|2020-04-25	Africa|hCoV-19/South Africa/KRISP-K002228/2020|EPI ISL 515624|B.1.5|South Africa|2020-07-20	0.0002795238	Africa
Africa|hCoV-19/DRC/3937/2020|EPI ISL 471398|B.1|Democratic Republic of the Congo|2020-04-25	Africa|hCoV-19/South Africa/KRISP-K002228/2020|EPI ISL 515624|B.1.5|South Africa|2020-07-20	0.0002445782	Africa
Africa|hCoV-19/DRC/3941/2020|EPI ISL 471399|B.1.128|Democratic Republic of the Congo|2020-04-25	Africa|hCoV-19/South Africa/KRISP-K002228/2020|EPI ISL 515624|B.1.5|South Africa|2020-07-20	0.0003167615	Africa
Africa|hCoV-19/DRC/3947/2020|EPI ISL 471400|B.1.214|Democratic Republic of the Congo|2020-04-25	Africa|hCoV-19/South Africa/KRISP-K002228/2020|EPI ISL 515624|B.1.5|South Africa|2020-07-20	0.0003494279	Africa
Africa|hCoV-19/DRC/3949/2020|EPI ISL 471401|B.1.84|Democratic Republic of the Congo|2020-04-26	Africa|hCoV-19/South Africa/KRISP-K002228/2020|EPI ISL 515624|B.1.5|South Africa|2020-07-20	0.0001759805	Africa
Africa|hCoV-19/DRC/396/2020|EPI ISL 420852|B.1.6|Democratic Republic of the Congo|2020-03-26	Africa|hCoV-19/South Africa/KRISP-K002228/2020|EPI ISL 515624|B.1.5|South Africa|2020-07-20	0.0001763236	Africa
Africa|hCoV-19/DRC/397/2020|EPI ISL 420845|B.1.6|Democratic Republic of the Congo|2020-03-26	Africa|hCoV-19/South Africa/KRISP-K002228/2020|EPI ISL 515624|B.1.5|South Africa|2020-07-20	0.0001749603	Africa
Africa|hCoV-19/DRC/400/2020|EPI ISL 420846|B.1.5|Democratic Republic of the Congo|2020-03	Africa|hCoV-19/South Africa/KRISP-K002228/2020|EPI ISL 515624|B.1.5|South Africa|2020-07-20	0.0001402646	Africa
Africa|hCoV-19/DRC/4012/2020|EPI ISL 471402|B.1|Democratic Republic of the Congo|2020-04-26	Africa|hCoV-19/South Africa/KRISP-K002228/2020|EPI ISL 515624|B.1.5|South Africa|2020-07-20	0.0003144851	Africa
Africa|hCoV-19/DRC/402/2020|EPI ISL 420853|B.1|Democratic Republic of the Congo|2020-03-26	Africa|hCoV-19/South Africa/KRISP-K002228/2020|EPI ISL 515624|B.1.5|South Africa|2020-07-20	0.0001832764	Africa
Africa|hCoV-19/DRC/4020/2020|EPI ISL 471403|B.1.5|Democratic Republic of the Congo|2020-04-26	Africa|hCoV-19/South Africa/KRISP-K002228/2020|EPI ISL 515624|B.1.5|South Africa|2020-07-20	0.0002445889	Africa
Africa|hCoV-19/DRC/4026/2020|EPI ISL 471404|B.1.84|Democratic Republic of the Congo|2020-04-27	Africa|hCoV-19/South Africa/KRISP-K002228/2020|EPI ISL 515624|B.1.5|South Africa|2020-07-20	0.0002097439	Africa
Africa|hCoV-19/DRC/4060/2020|EPI ISL 471405|B.1|Democratic Republic of the Congo|2020-04-27	Africa|hCoV-19/South Africa/KRISP-K002228/2020|EPI ISL 515624|B.1.5|South Africa|2020-07-20	0.0002100618	Africa
Africa|hCoV-19/DRC/4075/2020|EPI ISL 471406|B.1.214|Democratic Republic of the Congo|2020-04-27	Africa|hCoV-19/South Africa/KRISP-K002228/2020|EPI ISL 515624|B.1.5|South Africa|2020-07-20	0.0003168907	Africa
Africa|hCoV-19/DRC/4084/2020|EPI ISL 471407|B.1.214|Democratic Republic of the Congo|2020-04-27	Africa|hCoV-19/South Africa/KRISP-K002228/2020|EPI ISL 515624|B.1.5|South Africa|2020-07-20	0.0003497945	Africa
Africa|hCoV-19/DRC/4132/2020|EPI ISL 471408|B.1|Democratic Republic of the Congo|2020-04-27	Africa|hCoV-19/South Africa/KRISP-K002228/2020|EPI ISL 515624|B.1.5|South Africa|2020-07-20	0.0002795169	Africa
Africa|hCoV-19/DRC/4141/2020|EPI ISL 471409|B.1.128|Democratic Republic of the Congo|2020-04-27	Africa|hCoV-19/South Africa/KRISP-K002228/2020|EPI ISL 515624|B.1.5|South Africa|2020-07-20	0.0003144851	Africa
Africa|hCoV-19/DRC/4145/2020|EPI ISL 471410|B.1|Democratic Republic of the Congo|2020-04-27	Africa|hCoV-19/South Africa/KRISP-K002228/2020|EPI ISL 515624|B.1.5|South Africa|2020-07-20	0.0002096340	Africa
Africa|hCoV-19/DRC/4194/2020|EPI ISL 471414|B.1.5|Democratic Republic of the Congo|2020-04-28	Africa|hCoV-19/South Africa/KRISP-K002228/2020|EPI ISL 515624|B.1.5|South Africa|2020-07-20	0.0002445721	Africa
Africa|hCoV-19/DRC/4250/2020|EPI ISL 471415|B.1.1.1|Democratic Republic of the Congo|2020-04-28	Africa|hCoV-19/South Africa/KRISP-K002228/2020|EPI ISL 515624|B.1.5|South Africa|2020-07-20	0.0003144785	Africa
Africa|hCoV-19/DRC/4279/2020|EPI ISL 514114|B.1|Democratic Republic of the Congo|2020-04-28	Africa|hCoV-19/South Africa/KRISP-K002228/2020|EPI ISL 515624|B.1.5|South Africa|2020-07-20	0.0002477510	Africa
Africa|hCoV-19/DRC/4282/2020|EPI ISL 514103|B.1.128|Democratic Republic of the Congo|2020-04-08	Africa|hCoV-19/South Africa/KRISP-K002228/2020|EPI ISL 515624|B.1.5|South Africa|2020-07-20	0.0002831871	Africa
Africa|hCoV-19/DRC/4284/2020|EPI ISL 514115|B.1.128|Democratic Republic of the Congo|2020-04-28	Africa|hCoV-19/South Africa/KRISP-K002228/2020|EPI ISL 515624|B.1.5|South Africa|2020-07-20	0.0002831570	Africa
Africa|hCoV-19/DRC/431/2020|EPI ISL 420847|B.1.147|Democratic Republic of the Congo|2020-03-26	Africa|hCoV-19/South Africa/KRISP-K002228/2020|EPI ISL 515624|B.1.5|South Africa|2020-07-20	0.0001749585	Africa
Africa|hCoV-19/DRC/4418/2020|EPI ISL 496506|B.1.128|Democratic Republic of the Congo|2020-04-29	Africa|hCoV-19/South Africa/KRISP-K002228/2020|EPI ISL 515624|B.1.5|South Africa|2020-07-20	0.0003185810	Africa
Africa|hCoV-19/DRC/4422/2020|EPI ISL 496507|B.1.128|Democratic Republic of the Congo|2020-04-29	Africa|hCoV-19/South Africa/KRISP-K002228/2020|EPI ISL 515624|B.1.5|South Africa|2020-07-20	0.0002865130	Africa
Africa|hCoV-19/DRC/4427/2020|EPI ISL 496508|B.1.128|Democratic Republic of the Congo|2020-04-29	Africa|hCoV-19/South Africa/KRISP-K002228/2020|EPI ISL 515624|B.1.5|South Africa|2020-07-20	0.0002891844	Africa
Africa|hCoV-19/DRC/4429/2020|EPI ISL 513589|B.1.128|Democratic Republic of the Congo|2020-04-29	Africa|hCoV-19/South Africa/KRISP-K002228/2020|EPI ISL 515624|B.1.5|South Africa|2020-07-20	0.0002892053	Africa
Africa|hCoV-19/DRC/4430/2020|EPI ISL 496509|B.1.128|Democratic Republic of the Congo|2020-04-29	Africa|hCoV-19/South Africa/KRISP-K002228/2020|EPI ISL 515624|B.1.5|South Africa|2020-07-20	0.0002834376	Africa
Africa|hCoV-19/DRC/4437/2020|EPI ISL 513590|B.1.128|Democratic Republic of the Congo|2020-05-02	Africa|hCoV-19/South Africa/KRISP-K002228/2020|EPI ISL 515624|B.1.5|South Africa|2020-07-20	0.0003254218	Africa
Africa|hCoV-19/DRC/4442/2020|EPI ISL 496510|B.1.128|Democratic Republic of the Congo|2020-04-29	Africa|hCoV-19/South Africa/KRISP-K002228/2020|EPI ISL 515624|B.1.5|South Africa|2020-07-20	0.0002867901	Africa
Africa|hCoV-19/DRC/4444/2020|EPI ISL 514104|B.1.128|Democratic Republic of the Congo|2020-04-29	Africa|hCoV-19/South Africa/KRISP-K002228/2020|EPI ISL 515624|B.1.5|South Africa|2020-07-20	0.0002826367	Africa
Africa|hCoV-19/DRC/445/2020|EPI ISL 420848|B.1|Democratic Republic of the Congo|2020-03	Africa|hCoV-19/South Africa/KRISP-K002228/2020|EPI ISL 515624|B.1.5|South Africa|2020-07-20	0.0001453677	Africa
Africa|hCoV-19/DRC/4501/2020|EPI ISL 513591|B.1.5|Democratic Republic of the Congo|2020-05-30	Africa|hCoV-19/South Africa/KRISP-K002228/2020|EPI ISL 515624|B.1.5|South Africa|2020-07-20	0.0001807824	Africa
Africa|hCoV-19/DRC/4516/2020|EPI ISL 487192|B.1.1.275|Democratic Republic of the Congo|2020-04-28	Africa|hCoV-19/South Africa/KRISP-K002228/2020|EPI ISL 515624|B.1.5|South Africa|2020-07-20	0.0001411852	Africa
Africa|hCoV-19/DRC/4524/2020|EPI ISL 513597|A|Democratic Republic of the Congo|2020-04-30	Africa|hCoV-19/South Africa/KRISP-K002228/2020|EPI ISL 515624|B.1.5|South Africa|2020-07-20	0.0004587404	Africa
Africa|hCoV-19/DRC/4541/2020|EPI ISL 513598|B.1|Democratic Republic of the Congo|2020-04-30	Africa|hCoV-19/South Africa/KRISP-K002228/2020|EPI ISL 515624|B.1.5|South Africa|2020-07-20	0.0002446053	Africa
Africa|hCoV-19/DRC/4551/2020|EPI ISL 513599|B.1.178|Democratic Republic of the Congo|2020-04-30	Africa|hCoV-19/South Africa/KRISP-K002228/2020|EPI ISL 515624|B.1.5|South Africa|2020-07-20	0.0003203233	Africa
Africa|hCoV-19/DRC/4561/2020|EPI ISL 513600|B.1|Democratic Republic of the Congo|2020-04-30	Africa|hCoV-19/South Africa/KRISP-K002228/2020|EPI ISL 515624|B.1.5|South Africa|2020-07-20	0.0002445721	Africa
Africa|hCoV-19/DRC/4562/2020|EPI ISL 513601|B.1.214|Democratic Republic of the Congo|2020-04-30	Africa|hCoV-19/South Africa/KRISP-K002228/2020|EPI ISL 515624|B.1.5|South Africa|2020-07-20	0.0002445781	Africa
Africa|hCoV-19/DRC/4568/2020|EPI ISL 513602|B.1|Democratic Republic of the Congo|2020-04-30	Africa|hCoV-19/South Africa/KRISP-K002228/2020|EPI ISL 515624|B.1.5|South Africa|2020-07-20	0.0002472583	Africa
Africa|hCoV-19/DRC/4578/2020|EPI ISL 513603|B.1|Democratic Republic of the Congo|2020-04-30	Africa|hCoV-19/South Africa/KRISP-K002228/2020|EPI ISL 515624|B.1.5|South Africa|2020-07-20	0.0002844656	Africa
Africa|hCoV-19/DRC/4613/2020|EPI ISL 513604|B.1.214|Democratic Republic of the Congo|2020-04-30	Africa|hCoV-19/South Africa/KRISP-K002228/2020|EPI ISL 515624|B.1.5|South Africa|2020-07-20	0.0002821256	Africa
Africa|hCoV-19/DRC/4614/2020|EPI ISL 513605|B.1|Democratic Republic of the Congo|2020-04-30	Africa|hCoV-19/South Africa/KRISP-K002228/2020|EPI ISL 515624|B.1.5|South Africa|2020-07-20	0.0003843946	Africa
Africa|hCoV-19/DRC/4631/2020|EPI ISL 513606|B.1.5|Democratic Republic of the Congo|2020-04-30	Africa|hCoV-19/South Africa/KRISP-K002228/2020|EPI ISL 515624|B.1.5|South Africa|2020-07-20	0.0003494510	Africa
Africa|hCoV-19/DRC/4633/2020|EPI ISL 513607|B.1.128|Democratic Republic of the Congo|2020-04-30	Africa|hCoV-19/South Africa/KRISP-K002228/2020|EPI ISL 515624|B.1.5|South Africa|2020-07-20	0.0003494510	Africa
Africa|hCoV-19/DRC/4642/2020|EPI ISL 513608|B.1.128|Democratic Republic of the Congo|2020-04-30	Africa|hCoV-19/South Africa/KRISP-K002228/2020|EPI ISL 515624|B.1.5|South Africa|2020-07-20	0.0003494352	Africa
Africa|hCoV-19/DRC/4647/2020|EPI ISL 513609|B.1.128|Democratic Republic of the Congo|2020-04-30	Africa|hCoV-19/South Africa/KRISP-K002228/2020|EPI ISL 515624|B.1.5|South Africa|2020-07-20	0.0003144851	Africa
Africa|hCoV-19/DRC/4653/2020|EPI ISL 513610|B.1.128|Democratic Republic of the Congo|2020-04-30	Africa|hCoV-19/South Africa/KRISP-K002228/2020|EPI ISL 515624|B.1.5|South Africa|2020-07-20	0.0003494718	Africa
Africa|hCoV-19/DRC/4681/2020|EPI ISL 514116|B.1.128|Democratic Republic of the Congo|2020-04-30	Africa|hCoV-19/South Africa/KRISP-K002228/2020|EPI ISL 515624|B.1.5|South Africa|2020-07-20	0.0002862875	Africa
Africa|hCoV-19/DRC/4683/2020|EPI ISL 514105|B.1.5|Democratic Republic of the Congo|2020-04-30	Africa|hCoV-19/South Africa/KRISP-K002228/2020|EPI ISL 515624|B.1.5|South Africa|2020-07-20	0.0003217119	Africa
Africa|hCoV-19/DRC/4685/2020|EPI ISL 514106|B.1.128|Democratic Republic of the Congo|2020-04-30	Africa|hCoV-19/South Africa/KRISP-K002228/2020|EPI ISL 515624|B.1.5|South Africa|2020-07-20	0.0003536446	Africa
Africa|hCoV-19/DRC/4690/2020|EPI ISL 514117|B.1.128|Democratic Republic of the Congo|2020-04-30	Africa|hCoV-19/South Africa/KRISP-K002228/2020|EPI ISL 515624|B.1.5|South Africa|2020-07-20	0.0003187615	Africa
Africa|hCoV-19/DRC/4693/2020|EPI ISL 514118|B.1.128|Democratic Republic of the Congo|2020-04-30	Africa|hCoV-19/South Africa/KRISP-K002228/2020|EPI ISL 515624|B.1.5|South Africa|2020-07-20	0.0003180857	Africa
Africa|hCoV-19/DRC/4694/2020|EPI ISL 514107|B.1.128|Democratic Republic of the Congo|2020-04-30	Africa|hCoV-19/South Africa/KRISP-K002228/2020|EPI ISL 515624|B.1.5|South Africa|2020-07-20	0.0003219881	Africa
Africa|hCoV-19/DRC/4720/2020|EPI ISL 514108|B.1.84|Democratic Republic of the Congo|2020-05-01	Africa|hCoV-19/South Africa/KRISP-K002228/2020|EPI ISL 515624|B.1.5|South Africa|2020-07-20	0.0002467355	Africa
Africa|hCoV-19/DRC/4785/2020|EPI ISL 514119|B.1.84|Democratic Republic of the Congo|2020-05-01	Africa|hCoV-19/South Africa/KRISP-K002228/2020|EPI ISL 515624|B.1.5|South Africa|2020-07-20	0.0003888291	Africa
Africa|hCoV-19/DRC/5019/2020|EPI ISL 496511|B.1|Democratic Republic of the Congo|2020-05-02	Africa|hCoV-19/South Africa/KRISP-K002228/2020|EPI ISL 515624|B.1.5|South Africa|2020-07-20	0.0002931608	Africa
Africa|hCoV-19/DRC/5094/2020|EPI ISL 496491|B.1.84|Democratic Republic of the Congo|2020-05-02	Africa|hCoV-19/South Africa/KRISP-K002228/2020|EPI ISL 515624|B.1.5|South Africa|2020-07-20	0.0002147225	Africa
Africa|hCoV-19/DRC/5186/2020|EPI ISL 496512|B.1|Democratic Republic of the Congo|2020-05-03	Africa|hCoV-19/South Africa/KRISP-K002228/2020|EPI ISL 515624|B.1.5|South Africa|2020-07-20	0.0002865393	Africa
Africa|hCoV-19/DRC/5187/2020|EPI ISL 513619|B.1|Democratic Republic of the Congo|2020-05-03	Africa|hCoV-19/South Africa/KRISP-K002228/2020|EPI ISL 515624|B.1.5|South Africa|2020-07-20	0.0002832128	Africa
Africa|hCoV-19/DRC/5205/2020|EPI ISL 487365|B.1.1.275|Democratic Republic of the Congo|2020-05-01	Africa|hCoV-19/South Africa/KRISP-K002228/2020|EPI ISL 515624|B.1.5|South Africa|2020-07-20	0.0001780898	Africa
Africa|hCoV-19/DRC/521/2020|EPI ISL 420854|B.1.5|Democratic Republic of the Congo|2020-03-25	Africa|hCoV-19/South Africa/KRISP-K002228/2020|EPI ISL 515624|B.1.5|South Africa|2020-07-20	0.0001053033	Africa
Africa|hCoV-19/DRC/5210/2020|EPI ISL 487369|B.1.1.275|Democratic Republic of the Congo|2020-05-01	Africa|hCoV-19/South Africa/KRISP-K002228/2020|EPI ISL 515624|B.1.5|South Africa|2020-07-20	0.0001788266	Africa
Africa|hCoV-19/DRC/523/2020|EPI ISL 420849|B.1.1.1|Democratic Republic of the Congo|2020-03-28	Africa|hCoV-19/South Africa/KRISP-K002228/2020|EPI ISL 515624|B.1.5|South Africa|2020-07-20	0.0002102634	Africa
Africa|hCoV-19/DRC/5240/2020|EPI ISL 496492|B.1|Democratic Republic of the Congo|2020-05-03	Africa|hCoV-19/South Africa/KRISP-K002228/2020|EPI ISL 515624|B.1.5|South Africa|2020-07-20	0.0001771060	Africa
Africa|hCoV-19/DRC/5377/2020|EPI ISL 496513|B.1|Democratic Republic of the Congo|2020-05-04	Africa|hCoV-19/South Africa/KRISP-K002228/2020|EPI ISL 515624|B.1.5|South Africa|2020-07-20	0.0002479501	Africa
Africa|hCoV-19/DRC/5538/2020|EPI ISL 514120|B.1|Democratic Republic of the Congo|2020-05-05	Africa|hCoV-19/South Africa/KRISP-K002228/2020|EPI ISL 515624|B.1.5|South Africa|2020-07-20	0.0002165660	Africa
Africa|hCoV-19/DRC/5651/2020|EPI ISL 496493|B.1.1.1|Democratic Republic of the Congo|2020-05-06	Africa|hCoV-19/South Africa/KRISP-K002228/2020|EPI ISL 515624|B.1.5|South Africa|2020-07-20	0.0002531078	Africa
Africa|hCoV-19/DRC/5705/2020|EPI ISL 496494|B.1.84|Democratic Republic of the Congo|2020-05-06	Africa|hCoV-19/South Africa/KRISP-K002228/2020|EPI ISL 515624|B.1.5|South Africa|2020-07-20	0.0002191576	Africa
Africa|hCoV-19/DRC/5735/2020|EPI ISL 496495|B.1.214|Democratic Republic of the Congo|2020-05-06	Africa|hCoV-19/South Africa/KRISP-K002228/2020|EPI ISL 515624|B.1.5|South Africa|2020-07-20	0.0002167412	Africa
Africa|hCoV-19/DRC/5815/2020|EPI ISL 495629|B.1.214|Democratic Republic of the Congo|2020-05-06	Africa|hCoV-19/South Africa/KRISP-K002228/2020|EPI ISL 515624|B.1.5|South Africa|2020-07-20	0.0002896421	Africa
Africa|hCoV-19/DRC/5907/2020|EPI ISL 496496|B.1.84|Democratic Republic of the Congo|2020-05-07	Africa|hCoV-19/South Africa/KRISP-K002228/2020|EPI ISL 515624|B.1.5|South Africa|2020-07-20	0.0003273676	Africa
Africa|hCoV-19/DRC/5913/2020|EPI ISL 496497|B.1|Democratic Republic of the Congo|2020-05-07	Africa|hCoV-19/South Africa/KRISP-K002228/2020|EPI ISL 515624|B.1.5|South Africa|2020-07-20	0.0003221644	Africa
Africa|hCoV-19/DRC/5927/2020|EPI ISL 496498|B.1.9|Democratic Republic of the Congo|2020-05-07	Africa|hCoV-19/South Africa/KRISP-K002228/2020|EPI ISL 515624|B.1.5|South Africa|2020-07-20	0.0005014618	Africa
Africa|hCoV-19/DRC/5957/2020|EPI ISL 496499|B.1.5|Democratic Republic of the Congo|2020-05-07	Africa|hCoV-19/South Africa/KRISP-K002228/2020|EPI ISL 515624|B.1.5|South Africa|2020-07-20	0.0001413563	Africa
Africa|hCoV-19/DRC/5964/2020|EPI ISL 496500|B.1.178|Democratic Republic of the Congo|2020-05-07	Africa|hCoV-19/South Africa/KRISP-K002228/2020|EPI ISL 515624|B.1.5|South Africa|2020-07-20	0.0001468964	Africa
Africa|hCoV-19/DRC/5996/2020|EPI ISL 496514|B.1.84|Democratic Republic of the Congo|2020-05-08	Africa|hCoV-19/South Africa/KRISP-K002228/2020|EPI ISL 515624|B.1.5|South Africa|2020-07-20	0.0002148456	Africa
Africa|hCoV-19/DRC/6026/2020|EPI ISL 513622|B.1.1.1|Democratic Republic of the Congo|2020-05-08	Africa|hCoV-19/South Africa/KRISP-K002228/2020|EPI ISL 515624|B.1.5|South Africa|2020-07-20	0.0003229669	Africa
Africa|hCoV-19/DRC/6143/2020|EPI ISL 496515|B.1|Democratic Republic of the Congo|2020-05-08	Africa|hCoV-19/South Africa/KRISP-K002228/2020|EPI ISL 515624|B.1.5|South Africa|2020-07-20	0.0002170248	Africa
Africa|hCoV-19/DRC/6151/2020|EPI ISL 513620|B.1.214|Democratic Republic of the Congo|2020-05-08	Africa|hCoV-19/South Africa/KRISP-K002228/2020|EPI ISL 515624|B.1.5|South Africa|2020-07-20	0.0002846647	Africa
Africa|hCoV-19/DRC/6163/2020|EPI ISL 513623|B.1.214|Democratic Republic of the Congo|2020-05-08	Africa|hCoV-19/South Africa/KRISP-K002228/2020|EPI ISL 515624|B.1.5|South Africa|2020-07-20	0.0002510982	Africa
Africa|hCoV-19/DRC/6203/2020|EPI ISL 514109|B.1|Democratic Republic of the Congo|2020-05-09	Africa|hCoV-19/South Africa/KRISP-K002228/2020|EPI ISL 515624|B.1.5|South Africa|2020-07-20	0.0003190924	Africa
Africa|hCoV-19/DRC/6209/2020|EPI ISL 514110|B.1.84|Democratic Republic of the Congo|2020-05-09	Africa|hCoV-19/South Africa/KRISP-K002228/2020|EPI ISL 515624|B.1.5|South Africa|2020-07-20	0.0002123715	Africa
Africa|hCoV-19/DRC/6227/2020|EPI ISL 514121|B.1.84|Democratic Republic of the Congo|2020-05-09	Africa|hCoV-19/South Africa/KRISP-K002228/2020|EPI ISL 515624|B.1.5|South Africa|2020-07-20	0.0001772171	Africa
Africa|hCoV-19/DRC/6313/2020|EPI ISL 496516|B.1.84|Democratic Republic of the Congo|2020-05-09	Africa|hCoV-19/South Africa/KRISP-K002228/2020|EPI ISL 515624|B.1.5|South Africa|2020-07-20	0.0003294559	Africa
Africa|hCoV-19/DRC/6338/2020|EPI ISL 495630|B.1|Democratic Republic of the Congo|2020-05-09	Africa|hCoV-19/South Africa/KRISP-K002228/2020|EPI ISL 515624|B.1.5|South Africa|2020-07-20	0.0002539671	Africa
Africa|hCoV-19/DRC/6341/2020|EPI ISL 495631|B.1|Democratic Republic of the Congo|2020-05-09	Africa|hCoV-19/South Africa/KRISP-K002228/2020|EPI ISL 515624|B.1.5|South Africa|2020-07-20	0.0003651705	Africa
Africa|hCoV-19/DRC/6342/2020|EPI ISL 495632|B.1|Democratic Republic of the Congo|2020-05-09	Africa|hCoV-19/South Africa/KRISP-K002228/2020|EPI ISL 515624|B.1.5|South Africa|2020-07-20	0.0003255559	Africa
Africa|hCoV-19/DRC/6361/2020|EPI ISL 495633|B.1|Democratic Republic of the Congo|2020-05-09	Africa|hCoV-19/South Africa/KRISP-K002228/2020|EPI ISL 515624|B.1.5|South Africa|2020-07-20	0.0002193762	Africa
Africa|hCoV-19/DRC/6380/2020|EPI ISL 513611|B.1.1.275|Democratic Republic of the Congo|2020-05-04	Africa|hCoV-19/South Africa/KRISP-K002228/2020|EPI ISL 515624|B.1.5|South Africa|2020-07-20	0.0001782929	Africa
Africa|hCoV-19/DRC/6384/2020|EPI ISL 513612|B.1.1.275|Democratic Republic of the Congo|2020-05-07	Africa|hCoV-19/South Africa/KRISP-K002228/2020|EPI ISL 515624|B.1.5|South Africa|2020-07-20	0.0001433299	Africa
Africa|hCoV-19/DRC/6386/2020|EPI ISL 513613|B.1.1.275|Democratic Republic of the Congo|2020-05-07	Africa|hCoV-19/South Africa/KRISP-K002228/2020|EPI ISL 515624|B.1.5|South Africa|2020-07-20	0.0001409018	Africa
Africa|hCoV-19/DRC/6389/2020|EPI ISL 513614|B.1.84|Democratic Republic of the Congo|2020-05-07	Africa|hCoV-19/South Africa/KRISP-K002228/2020|EPI ISL 515624|B.1.5|South Africa|2020-07-20	0.0003218926	Africa
Africa|hCoV-19/DRC/6390/2020|EPI ISL 513615|B.1.1.275|Democratic Republic of the Congo|2020-05-04	Africa|hCoV-19/South Africa/KRISP-K002228/2020|EPI ISL 515624|B.1.5|South Africa|2020-07-20	0.0002469453	Africa
Africa|hCoV-19/DRC/6392/2020|EPI ISL 513616|B.1|Democratic Republic of the Congo|2020-05-04	Africa|hCoV-19/South Africa/KRISP-K002228/2020|EPI ISL 515624|B.1.5|South Africa|2020-07-20	0.0001058467	Africa
Africa|hCoV-19/DRC/6395/2020|EPI ISL 513617|B.1.1.275|Democratic Republic of the Congo|2020-05-07	Africa|hCoV-19/South Africa/KRISP-K002228/2020|EPI ISL 515624|B.1.5|South Africa|2020-07-20	0.0002795490	Africa
Africa|hCoV-19/DRC/6398/2020|EPI ISL 513618|B.1.1.275|Democratic Republic of the Congo|2020-05-07	Africa|hCoV-19/South Africa/KRISP-K002228/2020|EPI ISL 515624|B.1.5|South Africa|2020-07-20	0.0001746913	Africa
Africa|hCoV-19/DRC/6724/2020|EPI ISL 495634|B.1|Democratic Republic of the Congo|2020-05-11	Africa|hCoV-19/South Africa/KRISP-K002228/2020|EPI ISL 515624|B.1.5|South Africa|2020-07-20	0.0001769700	Africa
Africa|hCoV-19/DRC/6743/2020|EPI ISL 495635|B.1.149|Democratic Republic of the Congo|2020-05-11	Africa|hCoV-19/South Africa/KRISP-K002228/2020|EPI ISL 515624|B.1.5|South Africa|2020-07-20	0.0002175890	Africa
Africa|hCoV-19/DRC/6783/2020|EPI ISL 496501|B.1.149|Democratic Republic of the Congo|2020-05-11	Africa|hCoV-19/South Africa/KRISP-K002228/2020|EPI ISL 515624|B.1.5|South Africa|2020-07-20	0.0002535625	Africa
Africa|hCoV-19/DRC/6784/2020|EPI ISL 495636|B.1|Democratic Republic of the Congo|2020-05-11	Africa|hCoV-19/South Africa/KRISP-K002228/2020|EPI ISL 515624|B.1.5|South Africa|2020-07-20	0.0001766517	Africa
Africa|hCoV-19/DRC/6786/2020|EPI ISL 495637|B.1.178|Democratic Republic of the Congo|2020-05-11	Africa|hCoV-19/South Africa/KRISP-K002228/2020|EPI ISL 515624|B.1.5|South Africa|2020-07-20	0.0002479440	Africa
Africa|hCoV-19/DRC/6791/2020|EPI ISL 495638|B.1.178|Democratic Republic of the Congo|2020-05-11	Africa|hCoV-19/South Africa/KRISP-K002228/2020|EPI ISL 515624|B.1.5|South Africa|2020-07-20	0.0002133499	Africa
Africa|hCoV-19/DRC/6792/2020|EPI ISL 495639|B.1|Democratic Republic of the Congo|2020-05-11	Africa|hCoV-19/South Africa/KRISP-K002228/2020|EPI ISL 515624|B.1.5|South Africa|2020-07-20	0.0002195987	Africa
Africa|hCoV-19/DRC/6801/2020|EPI ISL 514111|B.1|Democratic Republic of the Congo|2020-05-11	Africa|hCoV-19/South Africa/KRISP-K002228/2020|EPI ISL 515624|B.1.5|South Africa|2020-07-20	0.0003930559	Africa
Africa|hCoV-19/DRC/6853/2020|EPI ISL 496502|B.1.214|Democratic Republic of the Congo|2020-05-11	Africa|hCoV-19/South Africa/KRISP-K002228/2020|EPI ISL 515624|B.1.5|South Africa|2020-07-20	0.0002158446	Africa
Africa|hCoV-19/DRC/6854/2020|EPI ISL 496503|B.1|Democratic Republic of the Congo|2020-05-11	Africa|hCoV-19/South Africa/KRISP-K002228/2020|EPI ISL 515624|B.1.5|South Africa|2020-07-20	0.0003635050	Africa
Africa|hCoV-19/DRC/6875/2020|EPI ISL 496504|B.1|Democratic Republic of the Congo|2020-05-11	Africa|hCoV-19/South Africa/KRISP-K002228/2020|EPI ISL 515624|B.1.5|South Africa|2020-07-20	0.0002123791	Africa
Africa|hCoV-19/DRC/7042/2020|EPI ISL 513592|B.1.214|Democratic Republic of the Congo|2020-05-12	Africa|hCoV-19/South Africa/KRISP-K002228/2020|EPI ISL 515624|B.1.5|South Africa|2020-07-20	0.0002473930	Africa
Africa|hCoV-19/DRC/7061/2020|EPI ISL 513593|B.1|Democratic Republic of the Congo|2020-05-12	Africa|hCoV-19/South Africa/KRISP-K002228/2020|EPI ISL 515624|B.1.5|South Africa|2020-07-20	0.0001452569	Africa
Africa|hCoV-19/DRC/7140/2020|EPI ISL 513594|B.1.214|Democratic Republic of the Congo|2020-05-12	Africa|hCoV-19/South Africa/KRISP-K002228/2020|EPI ISL 515624|B.1.5|South Africa|2020-07-20	0.0003587989	Africa
Africa|hCoV-19/DRC/7200/2020|EPI ISL 514112|B.1|Democratic Republic of the Congo|2020-05-13	Africa|hCoV-19/South Africa/KRISP-K002228/2020|EPI ISL 515624|B.1.5|South Africa|2020-07-20	0.0003521119	Africa
Africa|hCoV-19/DRC/7211/2020|EPI ISL 514122|B.1.149|Democratic Republic of the Congo|2020-05-13	Africa|hCoV-19/South Africa/KRISP-K002228/2020|EPI ISL 515624|B.1.5|South Africa|2020-07-20	0.0002474069	Africa
Africa|hCoV-19/DRC/7248/2020|EPI ISL 514123|B.1|Democratic Republic of the Congo|2020-05-13	Africa|hCoV-19/South Africa/KRISP-K002228/2020|EPI ISL 515624|B.1.5|South Africa|2020-07-20	0.0002170043	Africa
Africa|hCoV-19/DRC/7255/2020|EPI ISL 514124|B.1.149|Democratic Republic of the Congo|2020-05-13	Africa|hCoV-19/South Africa/KRISP-K002228/2020|EPI ISL 515624|B.1.5|South Africa|2020-07-20	0.0003565715	Africa
Africa|hCoV-19/DRC/73/2020|EPI ISL 417941|B.1.178|Democratic Republic of the Congo|2020-03-18	Africa|hCoV-19/South Africa/KRISP-K002228/2020|EPI ISL 515624|B.1.5|South Africa|2020-07-20	0.0001411838	Africa
Africa|hCoV-19/DRC/7386/2020|EPI ISL 513595|B.1.5|Democratic Republic of the Congo|2020-05-14	Africa|hCoV-19/South Africa/KRISP-K002228/2020|EPI ISL 515624|B.1.5|South Africa|2020-07-20	0.0001447052	Africa
Africa|hCoV-19/DRC/7430/2020|EPI ISL 496517|B.1.1.1|Democratic Republic of the Congo|2020-05-14	Africa|hCoV-19/South Africa/KRISP-K002228/2020|EPI ISL 515624|B.1.5|South Africa|2020-07-20	0.0003689697	Africa
Africa|hCoV-19/DRC/7434/2020|EPI ISL 513621|B.1.1.1|Democratic Republic of the Congo|2020-05-14	Africa|hCoV-19/South Africa/KRISP-K002228/2020|EPI ISL 515624|B.1.5|South Africa|2020-07-20	0.0003619070	Africa
Africa|hCoV-19/DRC/7471/2020|EPI ISL 513596|B.1.214|Democratic Republic of the Congo|2020-05-14	Africa|hCoV-19/South Africa/KRISP-K002228/2020|EPI ISL 515624|B.1.5|South Africa|2020-07-20	0.0003553484	Africa
Africa|hCoV-19/DRC/7488/2020|EPI ISL 514113|B.1.1|Democratic Republic of the Congo|2020-05-14	Africa|hCoV-19/South Africa/KRISP-K002228/2020|EPI ISL 515624|B.1.5|South Africa|2020-07-20	0.0001061489	Africa
Africa|hCoV-19/DRC/7713/2020|EPI ISL 495640|B.1|Democratic Republic of the Congo|2020-05-14	Africa|hCoV-19/South Africa/KRISP-K002228/2020|EPI ISL 515624|B.1.5|South Africa|2020-07-20	0.0003979115	Africa
Africa|hCoV-19/DRC/7864/2020|EPI ISL 496505|B.1.214|Democratic Republic of the Congo|2020-05-15	Africa|hCoV-19/South Africa/KRISP-K002228/2020|EPI ISL 515624|B.1.5|South Africa|2020-07-20	0.0003246717	Africa
Africa|hCoV-19/DRC/7920/2020|EPI ISL 495641|B.1|Democratic Republic of the Congo|2020-05-15	Africa|hCoV-19/South Africa/KRISP-K002228/2020|EPI ISL 515624|B.1.5|South Africa|2020-07-20	0.0003188807	Africa
Africa|hCoV-19/DRC/80/2020|EPI ISL 417942|B.1.178|Democratic Republic of the Congo|2020-03-18	Africa|hCoV-19/South Africa/KRISP-K002228/2020|EPI ISL 515624|B.1.5|South Africa|2020-07-20	0.0001403616	Africa
Africa|hCoV-19/DRC/8018/2020|EPI ISL 514125|B.1.5|Democratic Republic of the Congo|2020-05-15	Africa|hCoV-19/South Africa/KRISP-K002228/2020|EPI ISL 515624|B.1.5|South Africa|2020-07-20	0.0003278326	Africa
Africa|hCoV-19/DRC/81/2020|EPI ISL 417944|B.1.9|Democratic Republic of the Congo|2020-03-18	Africa|hCoV-19/South Africa/KRISP-K002228/2020|EPI ISL 515624|B.1.5|South Africa|2020-07-20	0.0002464635	Africa
Africa|hCoV-19/DRC/82/2020|EPI ISL 417946|B.1.5|Democratic Republic of the Congo|2020-03-18	Africa|hCoV-19/South Africa/KRISP-K002228/2020|EPI ISL 515624|B.1.5|South Africa|2020-07-20	0.0001048031	Africa
Africa|hCoV-19/DRC/94/2020|EPI ISL 417947|B.1|Democratic Republic of the Congo|2020-03-19	Africa|hCoV-19/South Africa/KRISP-K002228/2020|EPI ISL 515624|B.1.5|South Africa|2020-07-20	0.0001398053	Africa
Africa|hCoV-19/DRC/998/2020|EPI ISL 429254|B.1|Democratic Republic of the Congo|2020-04-03	Africa|hCoV-19/South Africa/KRISP-K002228/2020|EPI ISL 515624|B.1.5|South Africa|2020-07-20	0.0002183069	Africa
Africa|hCoV-19/DRC/KN-0038/2020|EPI ISL 417434|B.1.128|Democratic Republic of the Congo|2020-03-14	Africa|hCoV-19/South Africa/KRISP-K002228/2020|EPI ISL 515624|B.1.5|South Africa|2020-07-20	0.0002548492	Africa
Africa|hCoV-19/DRC/KN-0054/2020|EPI ISL 417437|B.1.178|Democratic Republic of the Congo|2020-03-17	Africa|hCoV-19/South Africa/KRISP-K002228/2020|EPI ISL 515624|B.1.5|South Africa|2020-07-20	0.0001748990	Africa
Africa|hCoV-19/DRC/KN-0058/2020|EPI ISL 417438|B.1|Democratic Republic of the Congo|2020-03-17	Africa|hCoV-19/South Africa/KRISP-K002228/2020|EPI ISL 515624|B.1.5|South Africa|2020-07-20	0.0001410673	Africa
Africa|hCoV-19/DRC/KN-0060/2020|EPI ISL 417440|B.1|Democratic Republic of the Congo|2020-03-17	Africa|hCoV-19/South Africa/KRISP-K002228/2020|EPI ISL 515624|B.1.5|South Africa|2020-07-20	0.0001750435	Africa
Africa|hCoV-19/DRC/KN-0070/2020|EPI ISL 417441|B.1.178|Democratic Republic of the Congo|2020-03-17	Africa|hCoV-19/South Africa/KRISP-K002228/2020|EPI ISL 515624|B.1.5|South Africa|2020-07-20	0.0001432667	Africa
Africa|hCoV-19/DRC/KN-0072/2020|EPI ISL 417442|B.1.178|Democratic Republic of the Congo|2020-03-18	Africa|hCoV-19/South Africa/KRISP-K002228/2020|EPI ISL 515624|B.1.5|South Africa|2020-07-20	0.0001404896	Africa
Africa|hCoV-19/DRC/KN-13/2020|EPI ISL 414647|B.1|Democratic Republic of the Congo|2020-03-09	Africa|hCoV-19/South Africa/KRISP-K002228/2020|EPI ISL 515624|B.1.5|South Africa|2020-07-20	0.0001442461	Africa
Africa|hCoV-19/Egypt/Army-MCL001/2020|EPI ISL 510526|B.1|Egypt|2020-06-01	Africa|hCoV-19/South Africa/KRISP-K002228/2020|EPI ISL 515624|B.1.5|South Africa|2020-07-20	0.0002795363	Africa
Africa|hCoV-19/Egypt/C-CU001a-S1/2020|EPI ISL 529031|B.1.255|Egypt|2020-05-19	Africa|hCoV-19/South Africa/KRISP-K002228/2020|EPI ISL 515624|B.1.5|South Africa|2020-07-20	0.0003145521	Africa
Africa|hCoV-19/Egypt/C-CU002b-S3/2020|EPI ISL 529032|B.1.1.1|Egypt|2020-06-19	Africa|hCoV-19/South Africa/KRISP-K002228/2020|EPI ISL 515624|B.1.5|South Africa|2020-07-20	0.0003843866	Africa
Africa|hCoV-19/Egypt/C-VSVRI-SERVAC/2020|EPI ISL 528386|B.1.255|Egypt|2020-08-22	Africa|hCoV-19/South Africa/KRISP-K002228/2020|EPI ISL 515624|B.1.5|South Africa|2020-07-20	0.0001397614	Africa
Africa|hCoV-19/Egypt/CUNCI-7I028/2020|EPI ISL 524426|B.1.255|Egypt|2020-07-19	Africa|hCoV-19/South Africa/KRISP-K002228/2020|EPI ISL 515624|B.1.5|South Africa|2020-07-20	0.0001397614	Africa
Africa|hCoV-19/Egypt/CUNCI-HGC002/2020|EPI ISL 468045|B.1|Egypt|2020-05-02	Africa|hCoV-19/South Africa/KRISP-K002228/2020|EPI ISL 515624|B.1.5|South Africa|2020-07-20	0.0001398821	Africa
Africa|hCoV-19/Egypt/CUNCI-HGC004/2020|EPI ISL 468048|B.1|Egypt|2020-05-02	Africa|hCoV-19/South Africa/KRISP-K002228/2020|EPI ISL 515624|B.1.5|South Africa|2020-07-20	0.0001048873	Africa
Africa|hCoV-19/Egypt/CUNCI-HGC005/2020|EPI ISL 468052|B.1|Egypt|2020-05-02	Africa|hCoV-19/South Africa/KRISP-K002228/2020|EPI ISL 515624|B.1.5|South Africa|2020-07-20	0.0001748293	Africa
Africa|hCoV-19/Egypt/CUNCI-HGC006/2020|EPI ISL 468050|B.1|Egypt|2020-05-02	Africa|hCoV-19/South Africa/KRISP-K002228/2020|EPI ISL 515624|B.1.5|South Africa|2020-07-20	0.0001747951	Africa
Africa|hCoV-19/Egypt/CUNCI-HGC007-2/2020|EPI ISL 468054|B.1|Egypt|2020-05-02	Africa|hCoV-19/South Africa/KRISP-K002228/2020|EPI ISL 515624|B.1.5|South Africa|2020-07-20	0.0002097197	Africa
Africa|hCoV-19/Egypt/CUNCI-HGC007/2020|EPI ISL 468046|B.1|Egypt|2020-05-02	Africa|hCoV-19/South Africa/KRISP-K002228/2020|EPI ISL 515624|B.1.5|South Africa|2020-07-20	0.0001748257	Africa
Africa|hCoV-19/Egypt/CUNCI-HGC008/2020|EPI ISL 468044|B.1|Egypt|2020-05-02	Africa|hCoV-19/South Africa/KRISP-K002228/2020|EPI ISL 515624|B.1.5|South Africa|2020-07-20	0.0001748318	Africa
Africa|hCoV-19/Egypt/CUNCI-HGC009/2020|EPI ISL 468053|B.1|Egypt|2020-05-02	Africa|hCoV-19/South Africa/KRISP-K002228/2020|EPI ISL 515624|B.1.5|South Africa|2020-07-20	0.0001399065	Africa
Africa|hCoV-19/Egypt/CUNCI-HGC010/2020|EPI ISL 468055|B.1.247|Egypt|2020-05-02	Africa|hCoV-19/South Africa/KRISP-K002228/2020|EPI ISL 515624|B.1.5|South Africa|2020-07-20	0.0003846634	Africa
Africa|hCoV-19/Egypt/CUNCI-HGC011/2020|EPI ISL 468059|B.1|Egypt|2020-05-02	Africa|hCoV-19/South Africa/KRISP-K002228/2020|EPI ISL 515624|B.1.5|South Africa|2020-07-20	0.0001748379	Africa
Africa|hCoV-19/Egypt/CUNCI-HGC012/2020|EPI ISL 468051|B.1.255|Egypt|2020-05-02	Africa|hCoV-19/South Africa/KRISP-K002228/2020|EPI ISL 515624|B.1.5|South Africa|2020-07-20	0.0003497003	Africa
Africa|hCoV-19/Egypt/CUNCI-HGC013/2020|EPI ISL 468047|B.1.201|Egypt|2020-05-02	Africa|hCoV-19/South Africa/KRISP-K002228/2020|EPI ISL 515624|B.1.5|South Africa|2020-07-20	0.0002797514	Africa
Africa|hCoV-19/Egypt/CUNCI-HGC014/2020|EPI ISL 468060|B.1.5|Egypt|2020-05-02	Africa|hCoV-19/South Africa/KRISP-K002228/2020|EPI ISL 515624|B.1.5|South Africa|2020-07-20	0.0000699357	Africa
Africa|hCoV-19/Egypt/CUNCI-HGC015/2020|EPI ISL 468056|B.1|Egypt|2020-05-02	Africa|hCoV-19/South Africa/KRISP-K002228/2020|EPI ISL 515624|B.1.5|South Africa|2020-07-20	0.0000699332	Africa
Africa|hCoV-19/Egypt/CUNCI-HGC016/2020|EPI ISL 468058|B.1|Egypt|2020-05-02	Africa|hCoV-19/South Africa/KRISP-K002228/2020|EPI ISL 515624|B.1.5|South Africa|2020-07-20	0.0002102215	Africa
Africa|hCoV-19/Egypt/CUNCI-HGC021/2020|EPI ISL 468061|B.1|Egypt|2020-05-02	Africa|hCoV-19/South Africa/KRISP-K002228/2020|EPI ISL 515624|B.1.5|South Africa|2020-07-20	0.0001750845	Africa
Africa|hCoV-19/Egypt/CUNCI-HGC023/2020|EPI ISL 468057|B.1.5|Egypt|2020-05-02	Africa|hCoV-19/South Africa/KRISP-K002228/2020|EPI ISL 515624|B.1.5|South Africa|2020-07-20	0.0001049119	Africa
Africa|hCoV-19/Egypt/CUNCI-HGC028/2020|EPI ISL 468062|B.1|Egypt|2020-05-02	Africa|hCoV-19/South Africa/KRISP-K002228/2020|EPI ISL 515624|B.1.5|South Africa|2020-07-20	0.0002802314	Africa
Africa|hCoV-19/Egypt/CUNCI-HGC3I011/2020|EPI ISL 479697|B.1|Egypt|2020-06-02	Africa|hCoV-19/South Africa/KRISP-K002228/2020|EPI ISL 515624|B.1.5|South Africa|2020-07-20	0.0001747035	Africa
Africa|hCoV-19/Egypt/CUNCI-HGC3I012/2020|EPI ISL 479693|B.1.255|Egypt|2020-06-02	Africa|hCoV-19/South Africa/KRISP-K002228/2020|EPI ISL 515624|B.1.5|South Africa|2020-07-20	0.0003494316	Africa
Africa|hCoV-19/Egypt/CUNCI-HGC3I013/2020|EPI ISL 479694|B.1.201|Egypt|2020-06-02	Africa|hCoV-19/South Africa/KRISP-K002228/2020|EPI ISL 515624|B.1.5|South Africa|2020-07-20	0.0002795364	Africa
Africa|hCoV-19/Egypt/CUNCI-HGC3I014/2020|EPI ISL 479696|B.1.5|Egypt|2020-06-02	Africa|hCoV-19/South Africa/KRISP-K002228/2020|EPI ISL 515624|B.1.5|South Africa|2020-07-20	0.0000698795	Africa
Africa|hCoV-19/Egypt/CUNCI-HGC3I02/2020|EPI ISL 479686|B.1|Egypt|2020-06-02	Africa|hCoV-19/South Africa/KRISP-K002228/2020|EPI ISL 515624|B.1.5|South Africa|2020-07-20	0.0001747054	Africa
Africa|hCoV-19/Egypt/CUNCI-HGC3I023/2020|EPI ISL 479695|B.1.5|Egypt|2020-06-02	Africa|hCoV-19/South Africa/KRISP-K002228/2020|EPI ISL 515624|B.1.5|South Africa|2020-07-20	0.0001048313	Africa
Africa|hCoV-19/Egypt/CUNCI-HGC3I025/2020|EPI ISL 479691|B.1|Egypt|2020-06-02	Africa|hCoV-19/South Africa/KRISP-K002228/2020|EPI ISL 515624|B.1.5|South Africa|2020-07-20	0.0002096750	Africa
Africa|hCoV-19/Egypt/CUNCI-HGC3I03/2020|EPI ISL 479687|B.1|Egypt|2020-06-02	Africa|hCoV-19/South Africa/KRISP-K002228/2020|EPI ISL 515624|B.1.5|South Africa|2020-07-20	0.0001746913	Africa
Africa|hCoV-19/Egypt/CUNCI-HGC3I05/2020|EPI ISL 479690|B.1|Egypt|2020-06-02	Africa|hCoV-19/South Africa/KRISP-K002228/2020|EPI ISL 515624|B.1.5|South Africa|2020-07-20	0.0001746950	Africa
Africa|hCoV-19/Egypt/CUNCI-HGC3I06/2020|EPI ISL 479688|B.1|Egypt|2020-06-02	Africa|hCoV-19/South Africa/KRISP-K002228/2020|EPI ISL 515624|B.1.5|South Africa|2020-07-20	0.0001746974	Africa
Africa|hCoV-19/Egypt/CUNCI-HGC3I08/2020|EPI ISL 479698|B.1|Egypt|2020-06-02	Africa|hCoV-19/South Africa/KRISP-K002228/2020|EPI ISL 515624|B.1.5|South Africa|2020-07-20	0.0001746974	Africa
Africa|hCoV-19/Egypt/CUNCI-HGC3I09/2020|EPI ISL 479692|B.1|Egypt|2020-06-02	Africa|hCoV-19/South Africa/KRISP-K002228/2020|EPI ISL 515624|B.1.5|South Africa|2020-07-20	0.0001397990	Africa
Africa|hCoV-19/Egypt/CUNCI-HGC4I003/2020|EPI ISL 479699|B.1.1.247|Egypt|2020-06-02	Africa|hCoV-19/South Africa/KRISP-K002228/2020|EPI ISL 515624|B.1.5|South Africa|2020-07-20	0.0003145102	Africa
Africa|hCoV-19/Egypt/CUNCI-HGC4I004/2020|EPI ISL 479700|B.1.1.296|Egypt|2020-06-02	Africa|hCoV-19/South Africa/KRISP-K002228/2020|EPI ISL 515624|B.1.5|South Africa|2020-07-20	0.0002096384	Africa
Africa|hCoV-19/Egypt/CUNCI-HGC4I015/2020|EPI ISL 479728|B.1.1.123|Egypt|2020-06-02	Africa|hCoV-19/South Africa/KRISP-K002228/2020|EPI ISL 515624|B.1.5|South Africa|2020-07-20	0.0002446310	Africa
Africa|hCoV-19/Egypt/CUNCI-HGC4I022/2020|EPI ISL 479705|B.1.1|Egypt|2020-06-02	Africa|hCoV-19/South Africa/KRISP-K002228/2020|EPI ISL 515624|B.1.5|South Africa|2020-07-20	0.0003494632	Africa
Africa|hCoV-19/Egypt/CUNCI-HGC4I023/2020|EPI ISL 479729|B.1.1.247|Egypt|2020-06-02	Africa|hCoV-19/South Africa/KRISP-K002228/2020|EPI ISL 515624|B.1.5|South Africa|2020-07-20	0.0001397823	Africa
Africa|hCoV-19/Egypt/CUNCI-HGC4I025/2020|EPI ISL 479706|B.1.255|Egypt|2020-06-02	Africa|hCoV-19/South Africa/KRISP-K002228/2020|EPI ISL 515624|B.1.5|South Africa|2020-07-20	0.0002795393	Africa
Africa|hCoV-19/Egypt/CUNCI-HGC4I026/2020|EPI ISL 479702|B.1|Egypt|2020-06-02	Africa|hCoV-19/South Africa/KRISP-K002228/2020|EPI ISL 515624|B.1.5|South Africa|2020-07-20	0.0002798101	Africa
Africa|hCoV-19/Egypt/CUNCI-HGC4I029/2020|EPI ISL 479701|B.1.1.1|Egypt|2020-06-02	Africa|hCoV-19/South Africa/KRISP-K002228/2020|EPI ISL 515624|B.1.5|South Africa|2020-07-20	0.0003494437	Africa
Africa|hCoV-19/Egypt/CUNCI-HGC4I030/2020|EPI ISL 479703|B.1|Egypt|2020-06-02	Africa|hCoV-19/South Africa/KRISP-K002228/2020|EPI ISL 515624|B.1.5|South Africa|2020-07-20	0.0002795306	Africa
Africa|hCoV-19/Egypt/CUNCI-HGC4I031/2020|EPI ISL 479707|B.1.1.1|Egypt|2020-06-02	Africa|hCoV-19/South Africa/KRISP-K002228/2020|EPI ISL 515624|B.1.5|South Africa|2020-07-20	0.0003843867	Africa
Africa|hCoV-19/Egypt/CUNCI-HGC4I032/2020|EPI ISL 479709|B.1.1|Egypt|2020-06-02	Africa|hCoV-19/South Africa/KRISP-K002228/2020|EPI ISL 515624|B.1.5|South Africa|2020-07-20	0.0002098289	Africa
Africa|hCoV-19/Egypt/CUNCI-HGC4I033/2020|EPI ISL 479704|B.1|Egypt|2020-06-02	Africa|hCoV-19/South Africa/KRISP-K002228/2020|EPI ISL 515624|B.1.5|South Africa|2020-07-20	0.0001747237	Africa
Africa|hCoV-19/Egypt/CUNCI-HGC4I034/2020|EPI ISL 479708|B.1.255|Egypt|2020-06-02	Africa|hCoV-19/South Africa/KRISP-K002228/2020|EPI ISL 515624|B.1.5|South Africa|2020-07-20	0.0001397467	Africa
Africa|hCoV-19/Egypt/CUNCI-HGC5I001/2020|EPI ISL 479710|B.1.1|Egypt|2020-06-02	Africa|hCoV-19/South Africa/KRISP-K002228/2020|EPI ISL 515624|B.1.5|South Africa|2020-07-20	0.0000698941	Africa
Africa|hCoV-19/Egypt/CUNCI-HGC5I003/2020|EPI ISL 479711|B.1|Egypt|2020-06-02	Africa|hCoV-19/South Africa/KRISP-K002228/2020|EPI ISL 515624|B.1.5|South Africa|2020-07-20	0.0001048188	Africa
Africa|hCoV-19/Egypt/CUNCI-HGC5I010/2020|EPI ISL 479730|B.1.1|Egypt|2020-06-02	Africa|hCoV-19/South Africa/KRISP-K002228/2020|EPI ISL 515624|B.1.5|South Africa|2020-07-20	0.0001398039	Africa
Africa|hCoV-19/Egypt/CUNCI-HGC5I011/2020|EPI ISL 479712|B.1.1|Egypt|2020-06-02	Africa|hCoV-19/South Africa/KRISP-K002228/2020|EPI ISL 515624|B.1.5|South Africa|2020-07-20	0.0000698868	Africa
Africa|hCoV-19/Egypt/CUNCI-HGC5I012/2020|EPI ISL 479713|B.1.1|Egypt|2020-06-02	Africa|hCoV-19/South Africa/KRISP-K002228/2020|EPI ISL 515624|B.1.5|South Africa|2020-07-20	0.0001048067	Africa
Africa|hCoV-19/Egypt/CUNCI-HGC5I014/2020|EPI ISL 479714|B.1.255|Egypt|2020-06-02	Africa|hCoV-19/South Africa/KRISP-K002228/2020|EPI ISL 515624|B.1.5|South Africa|2020-07-20	0.0002795491	Africa
Africa|hCoV-19/Egypt/CUNCI-HGC5I015/2020|EPI ISL 475722|B.1.255|Egypt|2020-05-02	Africa|hCoV-19/South Africa/KRISP-K002228/2020|EPI ISL 515624|B.1.5|South Africa|2020-07-20	0.0003495853	Africa
Africa|hCoV-19/Egypt/CUNCI-HGC5I016/2020|EPI ISL 479731|B.1|Egypt|2020-06-02	Africa|hCoV-19/South Africa/KRISP-K002228/2020|EPI ISL 515624|B.1.5|South Africa|2020-07-20	0.0001397697	Africa
Africa|hCoV-19/Egypt/CUNCI-HGC5I022/2020|EPI ISL 479715|B.1.1|Egypt|2020-06-02	Africa|hCoV-19/South Africa/KRISP-K002228/2020|EPI ISL 515624|B.1.5|South Africa|2020-07-20	0.0001397501	Africa
Africa|hCoV-19/Egypt/CUNCI-HGC5I025/2020|EPI ISL 479716|A|Egypt|2020-06-02	Africa|hCoV-19/South Africa/KRISP-K002228/2020|EPI ISL 515624|B.1.5|South Africa|2020-07-20	0.0001050158	Africa
Africa|hCoV-19/Egypt/CUNCI-HGC5I026/2020|EPI ISL 479735|B.1.5|Egypt|2020-06-02	Africa|hCoV-19/South Africa/KRISP-K002228/2020|EPI ISL 515624|B.1.5|South Africa|2020-07-20	0.0001747584	Africa
Africa|hCoV-19/Egypt/CUNCI-HGC5I029/2020|EPI ISL 479734|B.1|Egypt|2020-06-02	Africa|hCoV-19/South Africa/KRISP-K002228/2020|EPI ISL 515624|B.1.5|South Africa|2020-07-20	0.0001747359	Africa
Africa|hCoV-19/Egypt/CUNCI-HGC5I030/2020|EPI ISL 479721|B.1.5|Egypt|2020-06-02	Africa|hCoV-19/South Africa/KRISP-K002228/2020|EPI ISL 515624|B.1.5|South Africa|2020-07-20	0.0000698892	Africa
Africa|hCoV-19/Egypt/CUNCI-HGC5I033/2020|EPI ISL 479717|B.1.5|Egypt|2020-06-02	Africa|hCoV-19/South Africa/KRISP-K002228/2020|EPI ISL 515624|B.1.5|South Africa|2020-07-20	0.0000698917	Africa
Africa|hCoV-19/Egypt/CUNCI-HGC5I034/2020|EPI ISL 479720|B.1.5|Egypt|2020-06-02	Africa|hCoV-19/South Africa/KRISP-K002228/2020|EPI ISL 515624|B.1.5|South Africa|2020-07-20	0.0001397516	Africa
Africa|hCoV-19/Egypt/CUNCI-HGC6I002/2020|EPI ISL 479719|B.1.1.1|Egypt|2020-06-02	Africa|hCoV-19/South Africa/KRISP-K002228/2020|EPI ISL 515624|B.1.5|South Africa|2020-07-20	0.0002795237	Africa
Africa|hCoV-19/Egypt/CUNCI-HGC6I003/2020|EPI ISL 479718|B.1.5|Egypt|2020-06-02	Africa|hCoV-19/South Africa/KRISP-K002228/2020|EPI ISL 515624|B.1.5|South Africa|2020-07-20	0.0001747133	Africa
Africa|hCoV-19/Egypt/CUNCI-HGC6I007/2020|EPI ISL 479722|B.1|Egypt|2020-06-02	Africa|hCoV-19/South Africa/KRISP-K002228/2020|EPI ISL 515624|B.1.5|South Africa|2020-07-20	0.0001397863	Africa
Africa|hCoV-19/Egypt/CUNCI-HGC6I010/2020|EPI ISL 478672|B.1|Egypt|2020-06-02	Africa|hCoV-19/South Africa/KRISP-K002228/2020|EPI ISL 515624|B.1.5|South Africa|2020-07-20	0.0002096289	Africa
Africa|hCoV-19/Egypt/CUNCI-HGC6I011/2020|EPI ISL 479727|A|Egypt|2020-06-02	Africa|hCoV-19/South Africa/KRISP-K002228/2020|EPI ISL 515624|B.1.5|South Africa|2020-07-20	0.0005592057	Africa
Africa|hCoV-19/Egypt/CUNCI-HGC6I015/2020|EPI ISL 479725|B.1.1|Egypt|2020-06-02	Africa|hCoV-19/South Africa/KRISP-K002228/2020|EPI ISL 515624|B.1.5|South Africa|2020-07-20	0.0002445670	Africa
Africa|hCoV-19/Egypt/CUNCI-HGC6I016/2020|EPI ISL 475723|B.1.247|Egypt|2020-06-02	Africa|hCoV-19/South Africa/KRISP-K002228/2020|EPI ISL 515624|B.1.5|South Africa|2020-07-20	0.0003147677	Africa
Africa|hCoV-19/Egypt/CUNCI-HGC6I024/2020|EPI ISL 479732|B.1.1.247|Egypt|2020-06-02	Africa|hCoV-19/South Africa/KRISP-K002228/2020|EPI ISL 515624|B.1.5|South Africa|2020-07-20	0.0001748947	Africa
Africa|hCoV-19/Egypt/CUNCI-HGC6I026/2020|EPI ISL 479724|B.1.1.1|Egypt|2020-06-02	Africa|hCoV-19/South Africa/KRISP-K002228/2020|EPI ISL 515624|B.1.5|South Africa|2020-07-20	0.0003144707	Africa
Africa|hCoV-19/Egypt/CUNCI-HGC6I029/2020|EPI ISL 477161|B.1.255|Egypt|2020-06-02	Africa|hCoV-19/South Africa/KRISP-K002228/2020|EPI ISL 515624|B.1.5|South Africa|2020-07-20	0.0002795296	Africa
Africa|hCoV-19/Egypt/CUNCI-HGC6I031/2020|EPI ISL 475724|B.1.1.1|Egypt|2020-06-02	Africa|hCoV-19/South Africa/KRISP-K002228/2020|EPI ISL 515624|B.1.5|South Africa|2020-07-20	0.0002796536	Africa
Africa|hCoV-19/Egypt/CUNCI-HGC6I032/2020|EPI ISL 479733|B.1.1.1|Egypt|2020-06-02	Africa|hCoV-19/South Africa/KRISP-K002228/2020|EPI ISL 515624|B.1.5|South Africa|2020-07-20	0.0002795628	Africa
Africa|hCoV-19/Egypt/CUNCI-HGC6I033/2020|EPI ISL 479723|B.1.1.1|Egypt|2020-06-02	Africa|hCoV-19/South Africa/KRISP-K002228/2020|EPI ISL 515624|B.1.5|South Africa|2020-07-20	0.0002795501	Africa
Africa|hCoV-19/Egypt/CUNCI-HGC7I01/2020|EPI ISL 529141|B.1|Egypt|2020-07-19	Africa|hCoV-19/South Africa/KRISP-K002228/2020|EPI ISL 515624|B.1.5|South Africa|2020-07-20	0.0003145245	Africa
Africa|hCoV-19/Egypt/CUNCI-HGC7I02/2020|EPI ISL 529142|A|Egypt|2020-07-19	Africa|hCoV-19/South Africa/KRISP-K002228/2020|EPI ISL 515624|B.1.5|South Africa|2020-07-20	0.0005242993	Africa
Africa|hCoV-19/Egypt/CUNCI-HGC7I07/2020|EPI ISL 529145|B.1|Egypt|2020-07-19	Africa|hCoV-19/South Africa/KRISP-K002228/2020|EPI ISL 515624|B.1.5|South Africa|2020-07-20	0.0002446259	Africa
Africa|hCoV-19/Egypt/EGY-020/2020|EPI ISL 526975|B.1|Egypt|2020-08-14	Africa|hCoV-19/South Africa/KRISP-K002228/2020|EPI ISL 515624|B.1.5|South Africa|2020-07-20	0.0002795364	Africa
Africa|hCoV-19/Egypt/EGY-041/2020|EPI ISL 526997|B.1|Egypt|2020-08-22	Africa|hCoV-19/South Africa/KRISP-K002228/2020|EPI ISL 515624|B.1.5|South Africa|2020-07-20	0.0002795364	Africa
Africa|hCoV-19/Egypt/EGY-S031/2020|EPI ISL 526986|B.1|Egypt|2020-08-17	Africa|hCoV-19/South Africa/KRISP-K002228/2020|EPI ISL 515624|B.1.5|South Africa|2020-07-20	0.0002795364	Africa
Africa|hCoV-19/Egypt/HCoV2-Egy-002/2020|EPI ISL 510532|B.1|Egypt|2020-06-02	Africa|hCoV-19/South Africa/KRISP-K002228/2020|EPI ISL 515624|B.1.5|South Africa|2020-07-20	0.0002795364	Africa
Africa|hCoV-19/Egypt/MASRI-005/2020|EPI ISL 482759|B.1|Egypt|2020-04-30	Africa|hCoV-19/South Africa/KRISP-K002228/2020|EPI ISL 515624|B.1.5|South Africa|2020-07-20	0.0001397438	Africa
Africa|hCoV-19/Egypt/MASRI-007/2020|EPI ISL 482760|B.1|Egypt|2020-04-28	Africa|hCoV-19/South Africa/KRISP-K002228/2020|EPI ISL 515624|B.1.5|South Africa|2020-07-20	0.0002097680	Africa
Africa|hCoV-19/Egypt/MASRI-008/2020|EPI ISL 482761|B.1|Egypt|2020-04-30	Africa|hCoV-19/South Africa/KRISP-K002228/2020|EPI ISL 515624|B.1.5|South Africa|2020-07-20	0.0001406146	Africa
Africa|hCoV-19/Egypt/MASRI-009/2020|EPI ISL 483035|A|Egypt|2020-04-30	Africa|hCoV-19/South Africa/KRISP-K002228/2020|EPI ISL 515624|B.1.5|South Africa|2020-07-20	0.0003843800	Africa
Africa|hCoV-19/Egypt/MASRI-011/2020|EPI ISL 482762|B.1|Egypt|2020-05-05	Africa|hCoV-19/South Africa/KRISP-K002228/2020|EPI ISL 515624|B.1.5|South Africa|2020-07-20	0.0002096728	Africa
Africa|hCoV-19/Egypt/MASRI-012/2020|EPI ISL 482763|B.1|Egypt|2020-05-05	Africa|hCoV-19/South Africa/KRISP-K002228/2020|EPI ISL 515624|B.1.5|South Africa|2020-07-20	0.0001048057	Africa
Africa|hCoV-19/Egypt/MASRI-014/2020|EPI ISL 482765|B.1|Egypt|2020-04-30	Africa|hCoV-19/South Africa/KRISP-K002228/2020|EPI ISL 515624|B.1.5|South Africa|2020-07-20	0.0003494998	Africa
Africa|hCoV-19/Egypt/MASRI-015/2020|EPI ISL 482766|B.1.36|Egypt|2020-05-11	Africa|hCoV-19/South Africa/KRISP-K002228/2020|EPI ISL 515624|B.1.5|South Africa|2020-07-20	0.0003144850	Africa
Africa|hCoV-19/Egypt/MASRI-016/2020|EPI ISL 482767|B.1|Egypt|2020-05-11	Africa|hCoV-19/South Africa/KRISP-K002228/2020|EPI ISL 515624|B.1.5|South Africa|2020-07-20	0.0003497442	Africa
Africa|hCoV-19/Egypt/MASRI-018/2020|EPI ISL 483036|A|Egypt|2020-05-10	Africa|hCoV-19/South Africa/KRISP-K002228/2020|EPI ISL 515624|B.1.5|South Africa|2020-07-20	0.0005280819	Africa
Africa|hCoV-19/Egypt/MASRI-020/2020|EPI ISL 483037|B.1|Egypt|2020-05-13	Africa|hCoV-19/South Africa/KRISP-K002228/2020|EPI ISL 515624|B.1.5|South Africa|2020-07-20	0.0003531695	Africa
Africa|hCoV-19/Egypt/MASRI-022/2020|EPI ISL 482768|B.1.255|Egypt|2020-05-13	Africa|hCoV-19/South Africa/KRISP-K002228/2020|EPI ISL 515624|B.1.5|South Africa|2020-07-20	0.0003500155	Africa
Africa|hCoV-19/Egypt/MASRI-023/2020|EPI ISL 482769|B.1|Egypt|2020-05-11	Africa|hCoV-19/South Africa/KRISP-K002228/2020|EPI ISL 515624|B.1.5|South Africa|2020-07-20	0.0001399094	Africa
Africa|hCoV-19/Egypt/MASRI-024/2020|EPI ISL 482770|B.1|Egypt|2020-05-11	Africa|hCoV-19/South Africa/KRISP-K002228/2020|EPI ISL 515624|B.1.5|South Africa|2020-07-20	0.0001746932	Africa
Africa|hCoV-19/Egypt/MASRI-025/2020|EPI ISL 482771|B.1|Egypt|2020-05-10	Africa|hCoV-19/South Africa/KRISP-K002228/2020|EPI ISL 515624|B.1.5|South Africa|2020-07-20	0.0003146344	Africa
Africa|hCoV-19/Egypt/MASRI-026/2020|EPI ISL 482772|B.1|Egypt|2020-05-10	Africa|hCoV-19/South Africa/KRISP-K002228/2020|EPI ISL 515624|B.1.5|South Africa|2020-07-20	0.0002795813	Africa
Africa|hCoV-19/Egypt/MASRI-027/2020|EPI ISL 482773|B.1.1.123|Egypt|2020-05-08	Africa|hCoV-19/South Africa/KRISP-K002228/2020|EPI ISL 515624|B.1.5|South Africa|2020-07-20	0.0001400549	Africa
Africa|hCoV-19/Egypt/MASRI-028/2020|EPI ISL 483038|B.1|Egypt|2020-05-13	Africa|hCoV-19/South Africa/KRISP-K002228/2020|EPI ISL 515624|B.1.5|South Africa|2020-07-20	0.0002795335	Africa
Africa|hCoV-19/Egypt/MASRI-029/2020|EPI ISL 482774|B.1|Egypt|2020-05-13	Africa|hCoV-19/South Africa/KRISP-K002228/2020|EPI ISL 515624|B.1.5|South Africa|2020-07-20	0.0001746992	Africa
Africa|hCoV-19/Egypt/MASRI-10/2020|EPI ISL 475752|B.1.255|Egypt|2020-05	Africa|hCoV-19/South Africa/KRISP-K002228/2020|EPI ISL 515624|B.1.5|South Africa|2020-07-20	0.0002796203	Africa
Africa|hCoV-19/Egypt/MASRI-11/2020|EPI ISL 475753|B.1.36|Egypt|2020-05	Africa|hCoV-19/South Africa/KRISP-K002228/2020|EPI ISL 515624|B.1.5|South Africa|2020-07-20	0.0003494315	Africa
Africa|hCoV-19/Egypt/MASRI-14/2020|EPI ISL 475749|B.1|Egypt|2020-05	Africa|hCoV-19/South Africa/KRISP-K002228/2020|EPI ISL 515624|B.1.5|South Africa|2020-07-20	0.0001746993	Africa
Africa|hCoV-19/Egypt/MASRI-15/2020|EPI ISL 475750|B.1.1|Egypt|2020-05	Africa|hCoV-19/South Africa/KRISP-K002228/2020|EPI ISL 515624|B.1.5|South Africa|2020-07-20	0.0004221538	Africa
Africa|hCoV-19/Egypt/MASRI-2/2020|EPI ISL 475745|B.1|Egypt|2020-05	Africa|hCoV-19/South Africa/KRISP-K002228/2020|EPI ISL 515624|B.1.5|South Africa|2020-07-20	0.0001746870	Africa
Africa|hCoV-19/Egypt/MASRI-3/2020|EPI ISL 475746|A|Egypt|2020-05	Africa|hCoV-19/South Africa/KRISP-K002228/2020|EPI ISL 515624|B.1.5|South Africa|2020-07-20	0.0004193604	Africa
Africa|hCoV-19/Egypt/MASRI-6/2020|EPI ISL 475747|B.1.255|Egypt|2020-05	Africa|hCoV-19/South Africa/KRISP-K002228/2020|EPI ISL 515624|B.1.5|South Africa|2020-07-20	0.0002096289	Africa
Africa|hCoV-19/Egypt/MASRI-9/2020|EPI ISL 475751|B.1.1.1|Egypt|2020-05	Africa|hCoV-19/South Africa/KRISP-K002228/2020|EPI ISL 515624|B.1.5|South Africa|2020-07-20	0.0004194673	Africa
Africa|hCoV-19/Egypt/NRC-01/2020|EPI ISL 430820|B.1|Egypt|2020-03-18	Africa|hCoV-19/South Africa/KRISP-K002228/2020|EPI ISL 515624|B.1.5|South Africa|2020-07-20	0.0001754248	Africa
Africa|hCoV-19/Egypt/NRC-03/2020|EPI ISL 430819|B.1.246|Egypt|2020-03-18	Africa|hCoV-19/South Africa/KRISP-K002228/2020|EPI ISL 515624|B.1.5|South Africa|2020-07-20	0.0002103659	Africa
Africa|hCoV-19/Gabon/ITM-K011/2020|EPI ISL 539573|A|Gabon|2020-03-22	Africa|hCoV-19/South Africa/KRISP-K002228/2020|EPI ISL 515624|B.1.5|South Africa|2020-07-20	0.0003494206	Africa
Africa|hCoV-19/Gabon/ITM-K023/2020|EPI ISL 539574|B.1.178|Gabon|2020-03-27	Africa|hCoV-19/South Africa/KRISP-K002228/2020|EPI ISL 515624|B.1.5|South Africa|2020-07-20	0.0001746834	Africa
Africa|hCoV-19/Gabon/ITM-K027/2020|EPI ISL 539575|A|Gabon|2020-03-27	Africa|hCoV-19/South Africa/KRISP-K002228/2020|EPI ISL 515624|B.1.5|South Africa|2020-07-20	0.0003843788	Africa
Africa|hCoV-19/Gabon/ITM-K028/2020|EPI ISL 539576|B.1.292|Gabon|2020-03-27	Africa|hCoV-19/South Africa/KRISP-K002228/2020|EPI ISL 515624|B.1.5|South Africa|2020-07-20	0.0001746871	Africa
Africa|hCoV-19/Gambia/0214/2020|EPI ISL 471158|B.1|Gambia|2020-03-29	Africa|hCoV-19/South Africa/KRISP-K002228/2020|EPI ISL 515624|B.1.5|South Africa|2020-07-20	0.0002447849	Africa
Africa|hCoV-19/Gambia/0268/2020|EPI ISL 471159|B.1.1|Gambia|2020-03-21	Africa|hCoV-19/South Africa/KRISP-K002228/2020|EPI ISL 515624|B.1.5|South Africa|2020-07-20	0.0001049838	Africa
Africa|hCoV-19/Gambia/0278/2020|EPI ISL 471160|B.1.1|Gambia|2020-03-20	Africa|hCoV-19/South Africa/KRISP-K002228/2020|EPI ISL 515624|B.1.5|South Africa|2020-07-20	0.0001049765	Africa
Africa|hCoV-19/Gambia/0528/2020|EPI ISL 471161|B.1.1.293|Gambia|2020-04-30	Africa|hCoV-19/South Africa/KRISP-K002228/2020|EPI ISL 515624|B.1.5|South Africa|2020-07-20	0.0001412914	Africa
Africa|hCoV-19/Gambia/0531/2020|EPI ISL 471162|B.1.1.293|Gambia|2020-04-30	Africa|hCoV-19/South Africa/KRISP-K002228/2020|EPI ISL 515624|B.1.5|South Africa|2020-07-20	0.0001413014	Africa
Africa|hCoV-19/Gambia/0536/2020|EPI ISL 471163|B.1.1.293|Gambia|2020-04-30	Africa|hCoV-19/South Africa/KRISP-K002228/2020|EPI ISL 515624|B.1.5|South Africa|2020-07-20	0.0001397467	Africa
Africa|hCoV-19/Gambia/0547/2020|EPI ISL 471164|B.1.1.293|Gambia|2020-04-30	Africa|hCoV-19/South Africa/KRISP-K002228/2020|EPI ISL 515624|B.1.5|South Africa|2020-07-20	0.0001398493	Africa
Africa|hCoV-19/Gambia/0548/2020|EPI ISL 471165|B.1.5|Gambia|2020-04-30	Africa|hCoV-19/South Africa/KRISP-K002228/2020|EPI ISL 515624|B.1.5|South Africa|2020-07-20	0.0000706584	Africa
Africa|hCoV-19/Gambia/1090/2020|EPI ISL 471166|B.1.1|Gambia|2020-05-04	Africa|hCoV-19/South Africa/KRISP-K002228/2020|EPI ISL 515624|B.1.5|South Africa|2020-07-20	0.0001748151	Africa
Africa|hCoV-19/Gambia/1094/2020|EPI ISL 471167|B.1.1.293|Gambia|2020-05-04	Africa|hCoV-19/South Africa/KRISP-K002228/2020|EPI ISL 515624|B.1.5|South Africa|2020-07-20	0.0001397467	Africa
Africa|hCoV-19/Gambia/1251/2020|EPI ISL 471168|B.1.1.293|Gambia|2020-05-07	Africa|hCoV-19/South Africa/KRISP-K002228/2020|EPI ISL 515624|B.1.5|South Africa|2020-07-20	0.0001412915	Africa
Africa|hCoV-19/Gambia/1264/2020|EPI ISL 471169|B.1.1|Gambia|2020-05-07	Africa|hCoV-19/South Africa/KRISP-K002228/2020|EPI ISL 515624|B.1.5|South Africa|2020-07-20	0.0001049031	Africa
Africa|hCoV-19/Gambia/1271/2020|EPI ISL 471170|B.1.1|Gambia|2020-05-07	Africa|hCoV-19/South Africa/KRISP-K002228/2020|EPI ISL 515624|B.1.5|South Africa|2020-07-20	0.0001049765	Africa
Africa|hCoV-19/Gambia/1277/2020|EPI ISL 471171|B.1.1.293|Gambia|2020-05-07	Africa|hCoV-19/South Africa/KRISP-K002228/2020|EPI ISL 515624|B.1.5|South Africa|2020-07-20	0.0001397467	Africa
Africa|hCoV-19/Gambia/3668/2020|EPI ISL 560992|B.1.5.12|Gambia|2020-07-30	Africa|hCoV-19/South Africa/KRISP-K002228/2020|EPI ISL 515624|B.1.5|South Africa|2020-07-20	0.0003150222	Africa
Africa|hCoV-19/Gambia/3670/2020|EPI ISL 560993|B.1.5.12|Gambia|2020-07-30	Africa|hCoV-19/South Africa/KRISP-K002228/2020|EPI ISL 515624|B.1.5|South Africa|2020-07-20	0.0003152539	Africa
Africa|hCoV-19/Gambia/3671/2020|EPI ISL 560994|B.1.1.293|Gambia|2020-07-30	Africa|hCoV-19/South Africa/KRISP-K002228/2020|EPI ISL 515624|B.1.5|South Africa|2020-07-20	0.0002099809	Africa
Africa|hCoV-19/Gambia/3673/2020|EPI ISL 560995|B.1.5|Gambia|2020-07-30	Africa|hCoV-19/South Africa/KRISP-K002228/2020|EPI ISL 515624|B.1.5|South Africa|2020-07-20	0.0002100147	Africa
Africa|hCoV-19/Gambia/3676/2020|EPI ISL 560996|B.1.5|Gambia|2020-07-30	Africa|hCoV-19/South Africa/KRISP-K002228/2020|EPI ISL 515624|B.1.5|South Africa|2020-07-20	0.0000706520	Africa
Africa|hCoV-19/Gambia/3678/2020|EPI ISL 560997|B.1.292|Gambia|2020-07-30	Africa|hCoV-19/South Africa/KRISP-K002228/2020|EPI ISL 515624|B.1.5|South Africa|2020-07-20	0.0002096362	Africa
Africa|hCoV-19/Gambia/3679/2020|EPI ISL 560998|B.1.5.12|Gambia|2020-07-30	Africa|hCoV-19/South Africa/KRISP-K002228/2020|EPI ISL 515624|B.1.5|South Africa|2020-07-20	0.0002452085	Africa
Africa|hCoV-19/Gambia/3680/2020|EPI ISL 560999|B.1.5|Gambia|2020-07-30	Africa|hCoV-19/South Africa/KRISP-K002228/2020|EPI ISL 515624|B.1.5|South Africa|2020-07-20	0.0000707795	Africa
Africa|hCoV-19/Gambia/3683/2020|EPI ISL 561000|B.1.292|Gambia|2020-07-30	Africa|hCoV-19/South Africa/KRISP-K002228/2020|EPI ISL 515624|B.1.5|South Africa|2020-07-20	0.0002445806	Africa
Africa|hCoV-19/Gambia/3703/2020|EPI ISL 561001|B.1.5.12|Gambia|2020-07-30	Africa|hCoV-19/South Africa/KRISP-K002228/2020|EPI ISL 515624|B.1.5|South Africa|2020-07-20	0.0002445867	Africa
Africa|hCoV-19/Gambia/3717/2020|EPI ISL 561002|B.1.5|Gambia|2020-07-30	Africa|hCoV-19/South Africa/KRISP-K002228/2020|EPI ISL 515624|B.1.5|South Africa|2020-07-20	0.0001050809	Africa
Africa|hCoV-19/Gambia/3724/2020|EPI ISL 561003|B.1.5.12|Gambia|2020-07-30	Africa|hCoV-19/South Africa/KRISP-K002228/2020|EPI ISL 515624|B.1.5|South Africa|2020-07-20	0.0002445867	Africa
Africa|hCoV-19/Gambia/3725/2020|EPI ISL 561004|B.1.1.293|Gambia|2020-07-30	Africa|hCoV-19/South Africa/KRISP-K002228/2020|EPI ISL 515624|B.1.5|South Africa|2020-07-20	0.0002795364	Africa
Africa|hCoV-19/Gambia/3728/2020|EPI ISL 561005|B.1.5|Gambia|2020-07-30	Africa|hCoV-19/South Africa/KRISP-K002228/2020|EPI ISL 515624|B.1.5|South Africa|2020-07-20	0.0000714469	Africa
Africa|hCoV-19/Gambia/3729/2020|EPI ISL 561006|B.1.5.12|Gambia|2020-07-30	Africa|hCoV-19/South Africa/KRISP-K002228/2020|EPI ISL 515624|B.1.5|South Africa|2020-07-20	0.0001746913	Africa
Africa|hCoV-19/Gambia/3732/2020|EPI ISL 561007|B.1.5|Gambia|2020-07-30	Africa|hCoV-19/South Africa/KRISP-K002228/2020|EPI ISL 515624|B.1.5|South Africa|2020-07-20	0.0001051583	Africa
Africa|hCoV-19/Gambia/3735/2020|EPI ISL 561008|B.1.5|Gambia|2020-07-30	Africa|hCoV-19/South Africa/KRISP-K002228/2020|EPI ISL 515624|B.1.5|South Africa|2020-07-20	0.0000706445	Africa
Africa|hCoV-19/Gambia/3737/2020|EPI ISL 561009|B.1.1.293|Gambia|2020-07-30	Africa|hCoV-19/South Africa/KRISP-K002228/2020|EPI ISL 515624|B.1.5|South Africa|2020-07-20	0.0002796536	Africa
Africa|hCoV-19/Gambia/3741/2020|EPI ISL 561010|B.1.5.12|Gambia|2020-07-30	Africa|hCoV-19/South Africa/KRISP-K002228/2020|EPI ISL 515624|B.1.5|South Africa|2020-07-20	0.0001751238	Africa
Africa|hCoV-19/Gambia/3743/2020|EPI ISL 561011|B.1.5.12|Gambia|2020-07-30	Africa|hCoV-19/South Africa/KRISP-K002228/2020|EPI ISL 515624|B.1.5|South Africa|2020-07-20	0.0003144939	Africa
Africa|hCoV-19/Gambia/3749/2020|EPI ISL 561012|B.1.5.12|Gambia|2020-07-30	Africa|hCoV-19/South Africa/KRISP-K002228/2020|EPI ISL 515624|B.1.5|South Africa|2020-07-20	0.0002445781	Africa
Africa|hCoV-19/Gambia/3761/2020|EPI ISL 561013|B.1.5.12|Gambia|2020-07-30	Africa|hCoV-19/South Africa/KRISP-K002228/2020|EPI ISL 515624|B.1.5|South Africa|2020-07-20	0.0002445781	Africa
Africa|hCoV-19/Gambia/3772/2020|EPI ISL 561025|B.1.5|Gambia|2020-07-30	Africa|hCoV-19/South Africa/KRISP-K002228/2020|EPI ISL 515624|B.1.5|South Africa|2020-07-20	0.0000708522	Africa
Africa|hCoV-19/Gambia/GC19-015/2020|EPI ISL 428855|B.1.1.8|Gambia|2020-03-17	Africa|hCoV-19/South Africa/KRISP-K002228/2020|EPI ISL 515624|B.1.5|South Africa|2020-07-20	0.0001397404	Africa
Africa|hCoV-19/Gambia/GC19-026/2020|EPI ISL 428856|B.6|Gambia|2020-03-21	Africa|hCoV-19/South Africa/KRISP-K002228/2020|EPI ISL 515624|B.1.5|South Africa|2020-07-20	0.0003843867	Africa
Africa|hCoV-19/Gambia/GC19-029/2020|EPI ISL 428857|B.1|Gambia|2020-04-20	Africa|hCoV-19/South Africa/KRISP-K002228/2020|EPI ISL 515624|B.1.5|South Africa|2020-07-20	0.0001746950	Africa
Africa|hCoV-19/Gambia/GC19-0479/2020|EPI ISL 561015|B.1.1.293|Gambia|2020-04-29	Africa|hCoV-19/South Africa/KRISP-K002228/2020|EPI ISL 515624|B.1.5|South Africa|2020-07-20	0.0001083629	Africa
Africa|hCoV-19/Gambia/GC19-0544/2020|EPI ISL 561016|B.1.5|Gambia|2020-05-01	Africa|hCoV-19/South Africa/KRISP-K002228/2020|EPI ISL 515624|B.1.5|South Africa|2020-07-20	0.0001066772	Africa
Africa|hCoV-19/Gambia/GC19-1385/2020|EPI ISL 561018|B.1.5|Gambia|2020-05-12	Africa|hCoV-19/South Africa/KRISP-K002228/2020|EPI ISL 515624|B.1.5|South Africa|2020-07-20	0.0001069585	Africa
Africa|hCoV-19/Gambia/GC19-1503/2020|EPI ISL 561021|B.1.1|Gambia|2020-05-14	Africa|hCoV-19/South Africa/KRISP-K002228/2020|EPI ISL 515624|B.1.5|South Africa|2020-07-20	0.0002096284	Africa
Africa|hCoV-19/Gambia/GC19-1527/2020|EPI ISL 561022|B.1.1.293|Gambia|2020-05-16	Africa|hCoV-19/South Africa/KRISP-K002228/2020|EPI ISL 515624|B.1.5|South Africa|2020-07-20	0.0001397613	Africa
Africa|hCoV-19/Gambia/GC19-1533/2020|EPI ISL 561023|B.1.1.264|Gambia|2020-05-16	Africa|hCoV-19/South Africa/KRISP-K002228/2020|EPI ISL 515624|B.1.5|South Africa|2020-07-20	0.0001414163	Africa
Africa|hCoV-19/Gambia/GC19-1572/2020|EPI ISL 561014|B.1.1|Gambia|2020-05-20	Africa|hCoV-19/South Africa/KRISP-K002228/2020|EPI ISL 515624|B.1.5|South Africa|2020-07-20	0.0001063381	Africa
Africa|hCoV-19/Gambia/GC19-1575/2020|EPI ISL 561026|B.1.1|Gambia|2020-05-20	Africa|hCoV-19/South Africa/KRISP-K002228/2020|EPI ISL 515624|B.1.5|South Africa|2020-07-20	0.0002136358	Africa
Africa|hCoV-19/Gambia/GC19-1606/2020|EPI ISL 561027|B.1.1|Gambia|2020-05-20	Africa|hCoV-19/South Africa/KRISP-K002228/2020|EPI ISL 515624|B.1.5|South Africa|2020-07-20	0.0001428091	Africa
Africa|hCoV-19/Gambia/GC19-1706/2020|EPI ISL 561028|B.1.5|Gambia|2020-05-22	Africa|hCoV-19/South Africa/KRISP-K002228/2020|EPI ISL 515624|B.1.5|South Africa|2020-07-20	0.0001068860	Africa
Africa|hCoV-19/Gambia/GC19-1814/2020|EPI ISL 561032|B.1.5|Gambia|2020-05-28	Africa|hCoV-19/South Africa/KRISP-K002228/2020|EPI ISL 515624|B.1.5|South Africa|2020-07-20	0.0001078231	Africa
Africa|hCoV-19/Gambia/GC19-1818/2020|EPI ISL 561034|B.1.1|Gambia|2020-05-28	Africa|hCoV-19/South Africa/KRISP-K002228/2020|EPI ISL 515624|B.1.5|South Africa|2020-07-20	0.0002096429	Africa
Africa|hCoV-19/Gambia/GC19-1983/2020|EPI ISL 561038|B.1.1|Gambia|2020-06-07	Africa|hCoV-19/South Africa/KRISP-K002228/2020|EPI ISL 515624|B.1.5|South Africa|2020-07-20	0.0002096288	Africa
Africa|hCoV-19/Gambia/GC19-2197/2020|EPI ISL 561040|B.1.292|Gambia|2020-06-26	Africa|hCoV-19/South Africa/KRISP-K002228/2020|EPI ISL 515624|B.1.5|South Africa|2020-07-20	0.0002097828	Africa
Africa|hCoV-19/Gambia/GC19-2427/2020|EPI ISL 561105|B.1.1.293|Gambia|2020-07-21	Africa|hCoV-19/South Africa/KRISP-K002228/2020|EPI ISL 515624|B.1.5|South Africa|2020-07-20	0.0002446063	Africa
Africa|hCoV-19/Gambia/GC19-2443/2020|EPI ISL 561106|B.1.5|Gambia|2020-07-21	Africa|hCoV-19/South Africa/KRISP-K002228/2020|EPI ISL 515624|B.1.5|South Africa|2020-07-20	0.0000362513	Africa
Africa|hCoV-19/Gambia/GC19-2450/2020|EPI ISL 561107|B.1.5.12|Gambia|2020-07-21	Africa|hCoV-19/South Africa/KRISP-K002228/2020|EPI ISL 515624|B.1.5|South Africa|2020-07-20	0.0002445900	Africa
Africa|hCoV-19/Gambia/GC19-2459/2020|EPI ISL 561108|B.1.1.293|Gambia|2020-07-21	Africa|hCoV-19/South Africa/KRISP-K002228/2020|EPI ISL 515624|B.1.5|South Africa|2020-07-20	0.0002097879	Africa
Africa|hCoV-19/Gambia/GC19-2469/2020|EPI ISL 561109|B.1.5|Gambia|2020-07-21	Africa|hCoV-19/South Africa/KRISP-K002228/2020|EPI ISL 515624|B.1.5|South Africa|2020-07-20	0.0000706520	Africa
Africa|hCoV-19/Gambia/GC19-2473/2020|EPI ISL 561110|B.1.5.12|Gambia|2020-07-21	Africa|hCoV-19/South Africa/KRISP-K002228/2020|EPI ISL 515624|B.1.5|South Africa|2020-07-20	0.0002795501	Africa
Africa|hCoV-19/Gambia/GC19-2498/2020|EPI ISL 561111|B.1.292|Gambia|2020-07-21	Africa|hCoV-19/South Africa/KRISP-K002228/2020|EPI ISL 515624|B.1.5|South Africa|2020-07-20	0.0002445722	Africa
Africa|hCoV-19/Gambia/GC19-2525/2020|EPI ISL 561113|B.1.1.293|Gambia|2020-07-21	Africa|hCoV-19/South Africa/KRISP-K002228/2020|EPI ISL 515624|B.1.5|South Africa|2020-07-20	0.0002096340	Africa
Africa|hCoV-19/Gambia/GC19-2526/2020|EPI ISL 561114|B.1.5.12|Gambia|2020-07-21	Africa|hCoV-19/South Africa/KRISP-K002228/2020|EPI ISL 515624|B.1.5|South Africa|2020-07-20	0.0002795559	Africa
Africa|hCoV-19/Gambia/GC19-2629/2020|EPI ISL 561123|B.1.5.12|Gambia|2020-07-21	Africa|hCoV-19/South Africa/KRISP-K002228/2020|EPI ISL 515624|B.1.5|South Africa|2020-07-20	0.0002447697	Africa
Africa|hCoV-19/Gambia/GC19-2632/2020|EPI ISL 561124|B.1.5.12|Gambia|2020-07-21	Africa|hCoV-19/South Africa/KRISP-K002228/2020|EPI ISL 515624|B.1.5|South Africa|2020-07-20	0.0002450010	Africa
Africa|hCoV-19/Gambia/GC19-2638/2020|EPI ISL 561126|B.1.5.12|Gambia|2020-07-21	Africa|hCoV-19/South Africa/KRISP-K002228/2020|EPI ISL 515624|B.1.5|South Africa|2020-07-20	0.0002136545	Africa
Africa|hCoV-19/Gambia/GC19-2652/2020|EPI ISL 561128|B.1.5.12|Gambia|2020-07-21	Africa|hCoV-19/South Africa/KRISP-K002228/2020|EPI ISL 515624|B.1.5|South Africa|2020-07-20	0.0001398219	Africa
Africa|hCoV-19/Gambia/GC19-2654/2020|EPI ISL 561130|B.1.292|Gambia|2020-07-21	Africa|hCoV-19/South Africa/KRISP-K002228/2020|EPI ISL 515624|B.1.5|South Africa|2020-07-20	0.0002795462	Africa
Africa|hCoV-19/Gambia/GC19-2663/2020|EPI ISL 561133|B.1.1.293|Gambia|2020-07-21	Africa|hCoV-19/South Africa/KRISP-K002228/2020|EPI ISL 515624|B.1.5|South Africa|2020-07-20	0.0002445781	Africa
Africa|hCoV-19/Gambia/GC19-2707/2020|EPI ISL 561134|B.1.1.293|Gambia|2020-07-21	Africa|hCoV-19/South Africa/KRISP-K002228/2020|EPI ISL 515624|B.1.5|South Africa|2020-07-20	0.0002799932	Africa
Africa|hCoV-19/Gambia/GC19-2711/2020|EPI ISL 561135|B.1.5.12|Gambia|2020-07-21	Africa|hCoV-19/South Africa/KRISP-K002228/2020|EPI ISL 515624|B.1.5|South Africa|2020-07-20	0.0002096245	Africa
Africa|hCoV-19/Gambia/GC19-2730/2020|EPI ISL 561136|B.1.5.12|Gambia|2020-07-21	Africa|hCoV-19/South Africa/KRISP-K002228/2020|EPI ISL 515624|B.1.5|South Africa|2020-07-20	0.0003500538	Africa
Africa|hCoV-19/Gambia/GC19-2731/2020|EPI ISL 561137|B.1.1.293|Gambia|2020-07-21	Africa|hCoV-19/South Africa/KRISP-K002228/2020|EPI ISL 515624|B.1.5|South Africa|2020-07-20	0.0002096486	Africa
Africa|hCoV-19/Gambia/GC19-2828/2020|EPI ISL 561150|B.1.361|Gambia|2020-07-24	Africa|hCoV-19/South Africa/KRISP-K002228/2020|EPI ISL 515624|B.1.5|South Africa|2020-07-20	0.0002096435	Africa
Africa|hCoV-19/Gambia/GC19-2842/2020|EPI ISL 561151|B.1.1|Gambia|2020-07-24	Africa|hCoV-19/South Africa/KRISP-K002228/2020|EPI ISL 515624|B.1.5|South Africa|2020-07-20	0.0002445977	Africa
Africa|hCoV-19/Gambia/GC19-2898/2020|EPI ISL 561153|B.1.5.12|Gambia|2020-07-24	Africa|hCoV-19/South Africa/KRISP-K002228/2020|EPI ISL 515624|B.1.5|South Africa|2020-07-20	0.0002445756	Africa
Africa|hCoV-19/Gambia/GC19-2904/2020|EPI ISL 561154|B.1.1|Gambia|2020-07-24	Africa|hCoV-19/South Africa/KRISP-K002228/2020|EPI ISL 515624|B.1.5|South Africa|2020-07-20	0.0002445892	Africa
Africa|hCoV-19/Gambia/GC19-2947/2020|EPI ISL 561155|B.1.5.12|Gambia|2020-07-24	Africa|hCoV-19/South Africa/KRISP-K002228/2020|EPI ISL 515624|B.1.5|South Africa|2020-07-20	0.0002445781	Africa
Africa|hCoV-19/Gambia/GC19-2973/2020|EPI ISL 561156|B.1.1.293|Gambia|2020-07-24	Africa|hCoV-19/South Africa/KRISP-K002228/2020|EPI ISL 515624|B.1.5|South Africa|2020-07-20	0.0001746870	Africa
Africa|hCoV-19/Gambia/GC19-2977/2020|EPI ISL 561157|B.1.1.293|Gambia|2020-07-24	Africa|hCoV-19/South Africa/KRISP-K002228/2020|EPI ISL 515624|B.1.5|South Africa|2020-07-20	0.0001746932	Africa
Africa|hCoV-19/Gambia/GC19-2985/2020|EPI ISL 561158|B.1.5.12|Gambia|2020-07-24	Africa|hCoV-19/South Africa/KRISP-K002228/2020|EPI ISL 515624|B.1.5|South Africa|2020-07-20	0.0001397438	Africa
Africa|hCoV-19/Gambia/GC19-2991/2020|EPI ISL 561159|B.1.1|Gambia|2020-07-24	Africa|hCoV-19/South Africa/KRISP-K002228/2020|EPI ISL 515624|B.1.5|South Africa|2020-07-20	0.0002445892	Africa
Africa|hCoV-19/Gambia/GC19-3064/2020|EPI ISL 561160|B.1.1|Gambia|2020-07-25	Africa|hCoV-19/South Africa/KRISP-K002228/2020|EPI ISL 515624|B.1.5|South Africa|2020-07-20	0.0002446063	Africa
Africa|hCoV-19/Gambia/GC19-3065/2020|EPI ISL 561161|B.1.5.12|Gambia|2020-07-25	Africa|hCoV-19/South Africa/KRISP-K002228/2020|EPI ISL 515624|B.1.5|South Africa|2020-07-20	0.0002827806	Africa
Africa|hCoV-19/Gambia/GC19-3081/2020|EPI ISL 561162|B.1.1|Gambia|2020-07-25	Africa|hCoV-19/South Africa/KRISP-K002228/2020|EPI ISL 515624|B.1.5|South Africa|2020-07-20	0.0002445976	Africa
Africa|hCoV-19/Gambia/GC19-3085/2020|EPI ISL 561163|B.1.1.293|Gambia|2020-07-25	Africa|hCoV-19/South Africa/KRISP-K002228/2020|EPI ISL 515624|B.1.5|South Africa|2020-07-20	0.0002100051	Africa
Africa|hCoV-19/Gambia/GC19-3087/2020|EPI ISL 561041|B.1.292|Gambia|2020-07-25	Africa|hCoV-19/South Africa/KRISP-K002228/2020|EPI ISL 515624|B.1.5|South Africa|2020-07-20	0.0002795169	Africa
Africa|hCoV-19/Gambia/GC19-3099/2020|EPI ISL 561164|B.1.1.242|Gambia|2020-07-25	Africa|hCoV-19/South Africa/KRISP-K002228/2020|EPI ISL 515624|B.1.5|South Africa|2020-07-20	0.0002445816	Africa
Africa|hCoV-19/Gambia/GC19-3110/2020|EPI ISL 561165|B.1.1.293|Gambia|2020-07-25	Africa|hCoV-19/South Africa/KRISP-K002228/2020|EPI ISL 515624|B.1.5|South Africa|2020-07-20	0.0002096362	Africa
Africa|hCoV-19/Gambia/GC19-3112/2020|EPI ISL 561166|B.1|Gambia|2020-07-25	Africa|hCoV-19/South Africa/KRISP-K002228/2020|EPI ISL 515624|B.1.5|South Africa|2020-07-20	0.0003144676	Africa
Africa|hCoV-19/Gambia/GC19-3113/2020|EPI ISL 561167|B.1.1.293|Gambia|2020-07-25	Africa|hCoV-19/South Africa/KRISP-K002228/2020|EPI ISL 515624|B.1.5|South Africa|2020-07-20	0.0001746870	Africa
Africa|hCoV-19/Gambia/GC19-3114/2020|EPI ISL 561168|B.1.1|Gambia|2020-07-25	Africa|hCoV-19/South Africa/KRISP-K002228/2020|EPI ISL 515624|B.1.5|South Africa|2020-07-20	0.0002445892	Africa
Africa|hCoV-19/Gambia/GC19-3135/2020|EPI ISL 561169|B.1.5.12|Gambia|2020-07-27	Africa|hCoV-19/South Africa/KRISP-K002228/2020|EPI ISL 515624|B.1.5|South Africa|2020-07-20	0.0001399834	Africa
Africa|hCoV-19/Gambia/GC19-3140/2020|EPI ISL 561042|B.1.5.12|Gambia|2020-07-27	Africa|hCoV-19/South Africa/KRISP-K002228/2020|EPI ISL 515624|B.1.5|South Africa|2020-07-20	0.0003145147	Africa
Africa|hCoV-19/Gambia/GC19-3145/2020|EPI ISL 561170|B.1.1|Gambia|2020-07-27	Africa|hCoV-19/South Africa/KRISP-K002228/2020|EPI ISL 515624|B.1.5|South Africa|2020-07-20	0.0002445977	Africa
Africa|hCoV-19/Gambia/GC19-3146/2020|EPI ISL 561171|B.1.5.12|Gambia|2020-07-27	Africa|hCoV-19/South Africa/KRISP-K002228/2020|EPI ISL 515624|B.1.5|South Africa|2020-07-20	0.0001400339	Africa
Africa|hCoV-19/Gambia/GC19-3165/2020|EPI ISL 561043|B.1.1.293|Gambia|2020-07-27	Africa|hCoV-19/South Africa/KRISP-K002228/2020|EPI ISL 515624|B.1.5|South Africa|2020-07-20	0.0001746871	Africa
Africa|hCoV-19/Gambia/GC19-3166/2020|EPI ISL 561044|B.1.5.12|Gambia|2020-07-27	Africa|hCoV-19/South Africa/KRISP-K002228/2020|EPI ISL 515624|B.1.5|South Africa|2020-07-20	0.0001399834	Africa
Africa|hCoV-19/Gambia/GC19-3189/2020|EPI ISL 561045|B.1.5|Gambia|2020-07-27	Africa|hCoV-19/South Africa/KRISP-K002228/2020|EPI ISL 515624|B.1.5|South Africa|2020-07-20	0.0001060525	Africa
Africa|hCoV-19/Gambia/GC19-3192/2020|EPI ISL 561046|B.1.5|Gambia|2020-07-27	Africa|hCoV-19/South Africa/KRISP-K002228/2020|EPI ISL 515624|B.1.5|South Africa|2020-07-20	0.0001400025	Africa
Africa|hCoV-19/Gambia/GC19-3193/2020|EPI ISL 561047|B.1.5.12|Gambia|2020-07-27	Africa|hCoV-19/South Africa/KRISP-K002228/2020|EPI ISL 515624|B.1.5|South Africa|2020-07-20	0.0001399785	Africa
Africa|hCoV-19/Gambia/GC19-3208/2020|EPI ISL 561048|B.1.5.12|Gambia|2020-07-27	Africa|hCoV-19/South Africa/KRISP-K002228/2020|EPI ISL 515624|B.1.5|South Africa|2020-07-20	0.0002100133	Africa
Africa|hCoV-19/Gambia/GC19-3209/2020|EPI ISL 561049|B.1.5.12|Gambia|2020-07-27	Africa|hCoV-19/South Africa/KRISP-K002228/2020|EPI ISL 515624|B.1.5|South Africa|2020-07-20	0.0001399932	Africa
Africa|hCoV-19/Gambia/GC19-3210/2020|EPI ISL 561050|B.1.5.12|Gambia|2020-07-27	Africa|hCoV-19/South Africa/KRISP-K002228/2020|EPI ISL 515624|B.1.5|South Africa|2020-07-20	0.0001424282	Africa
Africa|hCoV-19/Gambia/GC19-3214/2020|EPI ISL 561051|B.1.1.293|Gambia|2020-07-27	Africa|hCoV-19/South Africa/KRISP-K002228/2020|EPI ISL 515624|B.1.5|South Africa|2020-07-20	0.0001750005	Africa
Africa|hCoV-19/Gambia/GC19-3219/2020|EPI ISL 561052|B.1.5.12|Gambia|2020-07-27	Africa|hCoV-19/South Africa/KRISP-K002228/2020|EPI ISL 515624|B.1.5|South Africa|2020-07-20	0.0001397633	Africa
Africa|hCoV-19/Gambia/GC19-3246/2020|EPI ISL 561053|B.1.5.12|Gambia|2020-07-27	Africa|hCoV-19/South Africa/KRISP-K002228/2020|EPI ISL 515624|B.1.5|South Africa|2020-07-20	0.0001399961	Africa
Africa|hCoV-19/Gambia/GC19-3255/2020|EPI ISL 561054|B.1.177|Gambia|2020-07-27	Africa|hCoV-19/South Africa/KRISP-K002228/2020|EPI ISL 515624|B.1.5|South Africa|2020-07-20	0.0000699993	Africa
Africa|hCoV-19/Gambia/GC19-3266/2020|EPI ISL 561055|B.1.5|Gambia|2020-07-27	Africa|hCoV-19/South Africa/KRISP-K002228/2020|EPI ISL 515624|B.1.5|South Africa|2020-07-20	0.0000699919	Africa
Africa|hCoV-19/Gambia/GC19-3267/2020|EPI ISL 561056|B.1.5.12|Gambia|2020-07-27	Africa|hCoV-19/South Africa/KRISP-K002228/2020|EPI ISL 515624|B.1.5|South Africa|2020-07-20	0.0001049938	Africa
Africa|hCoV-19/Gambia/GC19-3278/2020|EPI ISL 561058|B.1.5.12|Gambia|2020-07-27	Africa|hCoV-19/South Africa/KRISP-K002228/2020|EPI ISL 515624|B.1.5|South Africa|2020-07-20	0.0001049828	Africa
Africa|hCoV-19/Gambia/GC19-3301/2020|EPI ISL 561059|B.1.5.12|Gambia|2020-07-27	Africa|hCoV-19/South Africa/KRISP-K002228/2020|EPI ISL 515624|B.1.5|South Africa|2020-07-20	0.0001049938	Africa
Africa|hCoV-19/Gambia/GC19-3317/2020|EPI ISL 561060|B.1.5|Gambia|2020-07-27	Africa|hCoV-19/South Africa/KRISP-K002228/2020|EPI ISL 515624|B.1.5|South Africa|2020-07-20	0.0001397746	Africa
Africa|hCoV-19/Gambia/GC19-3323/2020|EPI ISL 561061|B.1.5|Gambia|2020-07-27	Africa|hCoV-19/South Africa/KRISP-K002228/2020|EPI ISL 515624|B.1.5|South Africa|2020-07-20	0.0001050022	Africa
Africa|hCoV-19/Gambia/GC19-3358/2020|EPI ISL 561062|B.1.1.293|Gambia|2020-07-27	Africa|hCoV-19/South Africa/KRISP-K002228/2020|EPI ISL 515624|B.1.5|South Africa|2020-07-20	0.0002795363	Africa
Africa|hCoV-19/Gambia/GC19-3365/2020|EPI ISL 561063|B.1.5.12|Gambia|2020-07-27	Africa|hCoV-19/South Africa/KRISP-K002228/2020|EPI ISL 515624|B.1.5|South Africa|2020-07-20	0.0001749970	Africa
Africa|hCoV-19/Gambia/GC19-3373/2020|EPI ISL 561064|B.1.5|Gambia|2020-07-27	Africa|hCoV-19/South Africa/KRISP-K002228/2020|EPI ISL 515624|B.1.5|South Africa|2020-07-20	0.0000699993	Africa
Africa|hCoV-19/Gambia/GC19-3374/2020|EPI ISL 561065|B.1.5.12|Gambia|2020-07-27	Africa|hCoV-19/South Africa/KRISP-K002228/2020|EPI ISL 515624|B.1.5|South Africa|2020-07-20	0.0001399834	Africa
Africa|hCoV-19/Gambia/GC19-3375/2020|EPI ISL 561066|B.1.5.12|Gambia|2020-07-27	Africa|hCoV-19/South Africa/KRISP-K002228/2020|EPI ISL 515624|B.1.5|South Africa|2020-07-20	0.0001049828	Africa
Africa|hCoV-19/Gambia/GC19-3380/2020|EPI ISL 561067|B.1.5.12|Gambia|2020-07-27	Africa|hCoV-19/South Africa/KRISP-K002228/2020|EPI ISL 515624|B.1.5|South Africa|2020-07-20	0.0001399932	Africa
Africa|hCoV-19/Gambia/GC19-3381/2020|EPI ISL 561068|B.1.5.12|Gambia|2020-07-27	Africa|hCoV-19/South Africa/KRISP-K002228/2020|EPI ISL 515624|B.1.5|South Africa|2020-07-20	0.0003144862	Africa
Africa|hCoV-19/Gambia/GC19-3396/2020|EPI ISL 561069|B.1.5.12|Gambia|2020-07-27	Africa|hCoV-19/South Africa/KRISP-K002228/2020|EPI ISL 515624|B.1.5|South Africa|2020-07-20	0.0002795374	Africa
Africa|hCoV-19/Gambia/GC19-3398/2020|EPI ISL 561070|B.1.1.242|Gambia|2020-07-27	Africa|hCoV-19/South Africa/KRISP-K002228/2020|EPI ISL 515624|B.1.5|South Africa|2020-07-20	0.0003494279	Africa
Africa|hCoV-19/Gambia/GC19-3399/2020|EPI ISL 561172|B.1.5|Gambia|2020-07-27	Africa|hCoV-19/South Africa/KRISP-K002228/2020|EPI ISL 515624|B.1.5|South Africa|2020-07-20	0.0001747072	Africa
Africa|hCoV-19/Gambia/GC19-3400/2020|EPI ISL 561173|B.1.5|Gambia|2020-07-27	Africa|hCoV-19/South Africa/KRISP-K002228/2020|EPI ISL 515624|B.1.5|South Africa|2020-07-20	0.0001747035	Africa
Africa|hCoV-19/Gambia/GC19-3407/2020|EPI ISL 561174|B.1.1.242|Gambia|2020-07-27	Africa|hCoV-19/South Africa/KRISP-K002228/2020|EPI ISL 515624|B.1.5|South Africa|2020-07-20	0.0002096443	Africa
Africa|hCoV-19/Gambia/GC19-3411/2020|EPI ISL 561175|B.1.5.12|Gambia|2020-07-27	Africa|hCoV-19/South Africa/KRISP-K002228/2020|EPI ISL 515624|B.1.5|South Africa|2020-07-20	0.0002101994	Africa
Africa|hCoV-19/Gambia/GC19-3418/2020|EPI ISL 561176|B.1.1.242|Gambia|2020-07-27	Africa|hCoV-19/South Africa/KRISP-K002228/2020|EPI ISL 515624|B.1.5|South Africa|2020-07-20	0.0002795208	Africa
Africa|hCoV-19/Gambia/GC19-3429/2020|EPI ISL 561178|B.1.5.12|Gambia|2020-07-27	Africa|hCoV-19/South Africa/KRISP-K002228/2020|EPI ISL 515624|B.1.5|South Africa|2020-07-20	0.0001397438	Africa
Africa|hCoV-19/Gambia/GC19-3432/2020|EPI ISL 561179|B.1.5.12|Gambia|2020-07-27	Africa|hCoV-19/South Africa/KRISP-K002228/2020|EPI ISL 515624|B.1.5|South Africa|2020-07-20	0.0003150684	Africa
Africa|hCoV-19/Gambia/GC19-3438/2020|EPI ISL 561180|B.1.5.12|Gambia|2020-07-27	Africa|hCoV-19/South Africa/KRISP-K002228/2020|EPI ISL 515624|B.1.5|South Africa|2020-07-20	0.0002795540	Africa
Africa|hCoV-19/Gambia/GC19-3445/2020|EPI ISL 561181|B.1.5.12|Gambia|2020-07-27	Africa|hCoV-19/South Africa/KRISP-K002228/2020|EPI ISL 515624|B.1.5|South Africa|2020-07-20	0.0003494365	Africa
Africa|hCoV-19/Gambia/GC19-3448/2020|EPI ISL 561183|B.1.5|Gambia|2020-07-27	Africa|hCoV-19/South Africa/KRISP-K002228/2020|EPI ISL 515624|B.1.5|South Africa|2020-07-20	0.0001058916	Africa
Africa|hCoV-19/Gambia/GC19-3497/2020|EPI ISL 561184|B.1.5.12|Gambia|2020-07-27	Africa|hCoV-19/South Africa/KRISP-K002228/2020|EPI ISL 515624|B.1.5|South Africa|2020-07-20	0.0002795179	Africa
Africa|hCoV-19/Gambia/GC19-3503/2020|EPI ISL 561186|B.1.5.12|Gambia|2020-07-27	Africa|hCoV-19/South Africa/KRISP-K002228/2020|EPI ISL 515624|B.1.5|South Africa|2020-07-20	0.0001751257	Africa
Africa|hCoV-19/Gambia/GC19-3504/2020|EPI ISL 561187|B.1.5.12|Gambia|2020-07-27	Africa|hCoV-19/South Africa/KRISP-K002228/2020|EPI ISL 515624|B.1.5|South Africa|2020-07-20	0.0002450096	Africa
Africa|hCoV-19/Gambia/GC19-3505/2020|EPI ISL 561188|B.1.5.12|Gambia|2020-07-27	Africa|hCoV-19/South Africa/KRISP-K002228/2020|EPI ISL 515624|B.1.5|South Africa|2020-07-20	0.0002096421	Africa
Africa|hCoV-19/Gambia/GC19-3529/2020|EPI ISL 561191|B.1.5.12|Gambia|2020-07-27	Africa|hCoV-19/South Africa/KRISP-K002228/2020|EPI ISL 515624|B.1.5|South Africa|2020-07-20	0.0002795443	Africa
Africa|hCoV-19/Gambia/GC19-3530/2020|EPI ISL 561192|B.1.5.12|Gambia|2020-07-27	Africa|hCoV-19/South Africa/KRISP-K002228/2020|EPI ISL 515624|B.1.5|South Africa|2020-07-20	0.0001413085	Africa
Africa|hCoV-19/Gambia/GC19-3533/2020|EPI ISL 561193|B.1.1.293|Gambia|2020-07-27	Africa|hCoV-19/South Africa/KRISP-K002228/2020|EPI ISL 515624|B.1.5|South Africa|2020-07-20	0.0002096560	Africa
Africa|hCoV-19/Gambia/GC19-3535/2020|EPI ISL 561194|B.1.1.242|Gambia|2020-07-27	Africa|hCoV-19/South Africa/KRISP-K002228/2020|EPI ISL 515624|B.1.5|South Africa|2020-07-20	0.0002795403	Africa
Africa|hCoV-19/Gambia/GC19-3550/2020|EPI ISL 561195|B.1.5.12|Gambia|2020-07-27	Africa|hCoV-19/South Africa/KRISP-K002228/2020|EPI ISL 515624|B.1.5|South Africa|2020-07-20	0.0002445927	Africa
Africa|hCoV-19/Gambia/GC19-3565/2020|EPI ISL 561196|B.1.5.12|Gambia|2020-07-27	Africa|hCoV-19/South Africa/KRISP-K002228/2020|EPI ISL 515624|B.1.5|South Africa|2020-07-20	0.0001746834	Africa
Africa|hCoV-19/Gambia/GC19-3578/2020|EPI ISL 561197|B.1.5.12|Gambia|2020-07-27	Africa|hCoV-19/South Africa/KRISP-K002228/2020|EPI ISL 515624|B.1.5|South Africa|2020-07-20	0.0002097271	Africa
Africa|hCoV-19/Gambia/GC19-3629/2020|EPI ISL 561199|B.1.5.12|Gambia|2020-07-27	Africa|hCoV-19/South Africa/KRISP-K002228/2020|EPI ISL 515624|B.1.5|South Africa|2020-07-20	0.0003145005	Africa
Africa|hCoV-19/Gambia/GC19-3656/2020|EPI ISL 561201|B.1.5.12|Gambia|2020-07-27	Africa|hCoV-19/South Africa/KRISP-K002228/2020|EPI ISL 515624|B.1.5|South Africa|2020-07-20	0.0002096465	Africa
Africa|hCoV-19/Gambia/GC19-3659/2020|EPI ISL 561202|B.1.1|Gambia|2020-07-27	Africa|hCoV-19/South Africa/KRISP-K002228/2020|EPI ISL 515624|B.1.5|South Africa|2020-07-20	0.0002096457	Africa
Africa|hCoV-19/Gambia/GC19-3666/2020|EPI ISL 561204|B.1.5.12|Gambia|2020-07-27	Africa|hCoV-19/South Africa/KRISP-K002228/2020|EPI ISL 515624|B.1.5|South Africa|2020-07-20	0.0003147171	Africa
Africa|hCoV-19/Gambia/GC19-3769/2020|EPI ISL 561072|B.1.292|Gambia|2020-07-27	Africa|hCoV-19/South Africa/KRISP-K002228/2020|EPI ISL 515624|B.1.5|South Africa|2020-07-20	0.0002451742	Africa
Africa|hCoV-19/Gambia/GC19-3773/2020|EPI ISL 561073|B.1.5.12|Gambia|2020-07-27	Africa|hCoV-19/South Africa/KRISP-K002228/2020|EPI ISL 515624|B.1.5|South Africa|2020-07-20	0.0002795375	Africa
Africa|hCoV-19/Gambia/GC19-3774/2020|EPI ISL 561074|B.1.5.12|Gambia|2020-07-27	Africa|hCoV-19/South Africa/KRISP-K002228/2020|EPI ISL 515624|B.1.5|South Africa|2020-07-20	0.0002445901	Africa
Africa|hCoV-19/Gambia/GC19-3794/2020|EPI ISL 561078|B.1.5.12|Gambia|2020-07-27	Africa|hCoV-19/South Africa/KRISP-K002228/2020|EPI ISL 515624|B.1.5|South Africa|2020-07-20	0.0002451812	Africa
Africa|hCoV-19/Gambia/GC19-3796/2020|EPI ISL 561079|B.1.5.12|Gambia|2020-07-27	Africa|hCoV-19/South Africa/KRISP-K002228/2020|EPI ISL 515624|B.1.5|South Africa|2020-07-20	0.0002795237	Africa
Africa|hCoV-19/Gambia/GC19-3798/2020|EPI ISL 561080|B.1.1.242|Gambia|2020-07-27	Africa|hCoV-19/South Africa/KRISP-K002228/2020|EPI ISL 515624|B.1.5|South Africa|2020-07-20	0.0003176715	Africa
Africa|hCoV-19/Gambia/GC19-3799/2020|EPI ISL 561081|B.1.1.242|Gambia|2020-07-27	Africa|hCoV-19/South Africa/KRISP-K002228/2020|EPI ISL 515624|B.1.5|South Africa|2020-07-20	0.0003144644	Africa
Africa|hCoV-19/Gambia/GC19-3802/2020|EPI ISL 561082|B.1.5.12|Gambia|2020-07-27	Africa|hCoV-19/South Africa/KRISP-K002228/2020|EPI ISL 515624|B.1.5|South Africa|2020-07-20	0.0002795208	Africa
Africa|hCoV-19/Gambia/GC19-3805/2020|EPI ISL 561083|B.1.5.12|Gambia|2020-07-27	Africa|hCoV-19/South Africa/KRISP-K002228/2020|EPI ISL 515624|B.1.5|South Africa|2020-07-20	0.0002795306	Africa
Africa|hCoV-19/Gambia/GC19-3806/2020|EPI ISL 561084|B.1.1.293|Gambia|2020-07-27	Africa|hCoV-19/South Africa/KRISP-K002228/2020|EPI ISL 515624|B.1.5|South Africa|2020-07-20	0.0002096383	Africa
Africa|hCoV-19/Gambia/GC19-3807/2020|EPI ISL 561085|B.1.1.293|Gambia|2020-07-27	Africa|hCoV-19/South Africa/KRISP-K002228/2020|EPI ISL 515624|B.1.5|South Africa|2020-07-20	0.0002446028	Africa
Africa|hCoV-19/Gambia/GC19-3812/2020|EPI ISL 561086|B.1.1.293|Gambia|2020-07-27	Africa|hCoV-19/South Africa/KRISP-K002228/2020|EPI ISL 515624|B.1.5|South Africa|2020-07-20	0.0002798452	Africa
Africa|hCoV-19/Gambia/GC19-3813/2020|EPI ISL 561087|B.1.1.293|Gambia|2020-07-27	Africa|hCoV-19/South Africa/KRISP-K002228/2020|EPI ISL 515624|B.1.5|South Africa|2020-07-20	0.0002445942	Africa
Africa|hCoV-19/Gambia/GC19-3814/2020|EPI ISL 561088|B.1|Gambia|2020-07-27	Africa|hCoV-19/South Africa/KRISP-K002228/2020|EPI ISL 515624|B.1.5|South Africa|2020-07-20	0.0004193968	Africa
Africa|hCoV-19/Gambia/GC19-3816/2020|EPI ISL 561089|B.1.1.293|Gambia|2020-07-27	Africa|hCoV-19/South Africa/KRISP-K002228/2020|EPI ISL 515624|B.1.5|South Africa|2020-07-20	0.0002099905	Africa
Africa|hCoV-19/Gambia/GC19-3818/2020|EPI ISL 561090|B.1.1.293|Gambia|2020-07-27	Africa|hCoV-19/South Africa/KRISP-K002228/2020|EPI ISL 515624|B.1.5|South Africa|2020-07-20	0.0003144850	Africa
Africa|hCoV-19/Gambia/GC19-3820/2020|EPI ISL 561091|B.1.1.293|Gambia|2020-07-27	Africa|hCoV-19/South Africa/KRISP-K002228/2020|EPI ISL 515624|B.1.5|South Africa|2020-07-20	0.0002445943	Africa
Africa|hCoV-19/Gambia/GC19-3821/2020|EPI ISL 561092|B.1.5.12|Gambia|2020-07-27	Africa|hCoV-19/South Africa/KRISP-K002228/2020|EPI ISL 515624|B.1.5|South Africa|2020-07-20	0.0001766268	Africa
Africa|hCoV-19/Gambia/GC19-3822/2020|EPI ISL 561093|B.1.5.12|Gambia|2020-07-27	Africa|hCoV-19/South Africa/KRISP-K002228/2020|EPI ISL 515624|B.1.5|South Africa|2020-07-20	0.0002795374	Africa
Africa|hCoV-19/Gambia/GC19-3823/2020|EPI ISL 561094|B.1.5.12|Gambia|2020-07-27	Africa|hCoV-19/South Africa/KRISP-K002228/2020|EPI ISL 515624|B.1.5|South Africa|2020-07-20	0.0002800353	Africa
Africa|hCoV-19/Gambia/GC19-3835/2020|EPI ISL 561096|B.1.1.293|Gambia|2020-07-27	Africa|hCoV-19/South Africa/KRISP-K002228/2020|EPI ISL 515624|B.1.5|South Africa|2020-07-20	0.0002096457	Africa
Africa|hCoV-19/Gambia/GC19-3836/2020|EPI ISL 561097|B.1.5.12|Gambia|2020-07-27	Africa|hCoV-19/South Africa/KRISP-K002228/2020|EPI ISL 515624|B.1.5|South Africa|2020-07-20	0.0002445731	Africa
Africa|hCoV-19/Gambia/GC19-3839/2020|EPI ISL 561098|B.1.5.12|Gambia|2020-07-27	Africa|hCoV-19/South Africa/KRISP-K002228/2020|EPI ISL 515624|B.1.5|South Africa|2020-07-20	0.0002795374	Africa
Africa|hCoV-19/Gambia/GC19-3842/2020|EPI ISL 561099|B.1.1.293|Gambia|2020-07-27	Africa|hCoV-19/South Africa/KRISP-K002228/2020|EPI ISL 515624|B.1.5|South Africa|2020-07-20	0.0003144915	Africa
Africa|hCoV-19/Gambia/GC19-3846/2020|EPI ISL 561100|B.1.1.293|Gambia|2020-07-27	Africa|hCoV-19/South Africa/KRISP-K002228/2020|EPI ISL 515624|B.1.5|South Africa|2020-07-20	0.0002795422	Africa
Africa|hCoV-19/Gambia/GC19-3852/2020|EPI ISL 561101|B.1.5.12|Gambia|2020-07-27	Africa|hCoV-19/South Africa/KRISP-K002228/2020|EPI ISL 515624|B.1.5|South Africa|2020-07-20	0.0002802354	Africa
Africa|hCoV-19/Gambia/GC19-3854/2020|EPI ISL 561102|B.1.1.293|Gambia|2020-07-27	Africa|hCoV-19/South Africa/KRISP-K002228/2020|EPI ISL 515624|B.1.5|South Africa|2020-07-20	0.0003144916	Africa
Africa|hCoV-19/Gambia/GC192573/2020|EPI ISL 561115|B.1.5.12|Gambia|2020-07-21	Africa|hCoV-19/South Africa/KRISP-K002228/2020|EPI ISL 515624|B.1.5|South Africa|2020-07-20	0.0002795501	Africa
Africa|hCoV-19/Gambia/GC192576/2020|EPI ISL 561117|B.1.5.12|Gambia|2020-07-21	Africa|hCoV-19/South Africa/KRISP-K002228/2020|EPI ISL 515624|B.1.5|South Africa|2020-07-20	0.0002098004	Africa
Africa|hCoV-19/Gambia/GC192579/2020|EPI ISL 561118|B.1.5.12|Gambia|2020-07-21	Africa|hCoV-19/South Africa/KRISP-K002228/2020|EPI ISL 515624|B.1.5|South Africa|2020-07-20	0.0002110622	Africa
Africa|hCoV-19/Gambia/GC192602/2020|EPI ISL 561120|B.1.1.293|Gambia|2020-07-21	Africa|hCoV-19/South Africa/KRISP-K002228/2020|EPI ISL 515624|B.1.5|South Africa|2020-07-20	0.0003144850	Africa
Africa|hCoV-19/Gambia/GC192610/2020|EPI ISL 561121|B.1.1.293|Gambia|2020-07-21	Africa|hCoV-19/South Africa/KRISP-K002228/2020|EPI ISL 515624|B.1.5|South Africa|2020-07-20	0.0003144850	Africa
Africa|hCoV-19/Gambia/GC192751/2020|EPI ISL 561138|B.1.5.12|Gambia|2020-07-21	Africa|hCoV-19/South Africa/KRISP-K002228/2020|EPI ISL 515624|B.1.5|South Africa|2020-07-20	0.0003145070	Africa
Africa|hCoV-19/Gambia/GC192756/2020|EPI ISL 561139|B.1.5.12|Gambia|2020-07-22	Africa|hCoV-19/South Africa/KRISP-K002228/2020|EPI ISL 515624|B.1.5|South Africa|2020-07-20	0.0002445901	Africa
Africa|hCoV-19/Gambia/GC192772/2020|EPI ISL 561140|B.1.1|Gambia|2020-07-22	Africa|hCoV-19/South Africa/KRISP-K002228/2020|EPI ISL 515624|B.1.5|South Africa|2020-07-20	0.0002445892	Africa
Africa|hCoV-19/Gambia/GC192778/2020|EPI ISL 561141|B.1.1|Gambia|2020-07-22	Africa|hCoV-19/South Africa/KRISP-K002228/2020|EPI ISL 515624|B.1.5|South Africa|2020-07-20	0.0002445892	Africa
Africa|hCoV-19/Gambia/GC192781/2020|EPI ISL 561142|B.1.5.12|Gambia|2020-07-22	Africa|hCoV-19/South Africa/KRISP-K002228/2020|EPI ISL 515624|B.1.5|South Africa|2020-07-20	0.0002795374	Africa
Africa|hCoV-19/Gambia/GC192782/2020|EPI ISL 561143|B.1.5.12|Gambia|2020-07-22	Africa|hCoV-19/South Africa/KRISP-K002228/2020|EPI ISL 515624|B.1.5|South Africa|2020-07-20	0.0002795443	Africa
Africa|hCoV-19/Gambia/GC192786/2020|EPI ISL 561144|B.1.1.293|Gambia|2020-07-22	Africa|hCoV-19/South Africa/KRISP-K002228/2020|EPI ISL 515624|B.1.5|South Africa|2020-07-20	0.0002445832	Africa
Africa|hCoV-19/Gambia/GC192789/2020|EPI ISL 561145|B.1|Gambia|2020-07-22	Africa|hCoV-19/South Africa/KRISP-K002228/2020|EPI ISL 515624|B.1.5|South Africa|2020-07-20	0.0002445782	Africa
Africa|hCoV-19/Gambia/GC192811/2020|EPI ISL 561147|B.1.5.12|Gambia|2020-07-22	Africa|hCoV-19/South Africa/KRISP-K002228/2020|EPI ISL 515624|B.1.5|South Africa|2020-07-20	0.0002453702	Africa
Africa|hCoV-19/Gambia/GC192812/2020|EPI ISL 561148|B.1.1.293|Gambia|2020-07-22	Africa|hCoV-19/South Africa/KRISP-K002228/2020|EPI ISL 515624|B.1.5|South Africa|2020-07-20	0.0001746870	Africa
Africa|hCoV-19/Gambia/NPHL-038/2020|EPI ISL 561205|B.1.1|Gambia|2020	Africa|hCoV-19/South Africa/KRISP-K002228/2020|EPI ISL 515624|B.1.5|South Africa|2020-07-20	0.0002795432	Africa
Africa|hCoV-19/Gambia/NPHL-061/2020|EPI ISL 561206|B.1.5.12|Gambia|2020	Africa|hCoV-19/South Africa/KRISP-K002228/2020|EPI ISL 515624|B.1.5|South Africa|2020-07-20	0.0003494450	Africa
Africa|hCoV-19/Gambia/NPHL-1168/2020|EPI ISL 561212|B.1.5.12|Gambia|2020-06-27	Africa|hCoV-19/South Africa/KRISP-K002228/2020|EPI ISL 515624|B.1.5|South Africa|2020-07-20	0.0003494668	Africa
Africa|hCoV-19/Gambia/NPHL-1208/2020|EPI ISL 561213|B.1.5.12|Gambia|2020-06-30	Africa|hCoV-19/South Africa/KRISP-K002228/2020|EPI ISL 515624|B.1.5|South Africa|2020-07-20	0.0001408487	Africa
Africa|hCoV-19/Gambia/NPHL-1209/2020|EPI ISL 561214|B.1.5.12|Gambia|2020-06-30	Africa|hCoV-19/South Africa/KRISP-K002228/2020|EPI ISL 515624|B.1.5|South Africa|2020-07-20	0.0001057002	Africa
Africa|hCoV-19/Gambia/NPHL-1212/2020|EPI ISL 561215|B.1.5.12|Gambia|2020-06-30	Africa|hCoV-19/South Africa/KRISP-K002228/2020|EPI ISL 515624|B.1.5|South Africa|2020-07-20	0.0002096245	Africa
Africa|hCoV-19/Gambia/NPHL-1224/2020|EPI ISL 561217|B.1.1.293|Gambia|2020-06-30	Africa|hCoV-19/South Africa/KRISP-K002228/2020|EPI ISL 515624|B.1.5|South Africa|2020-07-20	0.0001083629	Africa
Africa|hCoV-19/Gambia/NPHL-1230/2020|EPI ISL 561218|B.1.5|Gambia|2020-06-30	Africa|hCoV-19/South Africa/KRISP-K002228/2020|EPI ISL 515624|B.1.5|South Africa|2020-07-20	0.0000704131	Africa
Africa|hCoV-19/Gambia/NPHL-1248/2020|EPI ISL 561222|B.1.5|Gambia|2020-07-01	Africa|hCoV-19/South Africa/KRISP-K002228/2020|EPI ISL 515624|B.1.5|South Africa|2020-07-20	0.0000704083	Africa
Africa|hCoV-19/Gambia/NPHL-1258/2020|EPI ISL 561223|B.1.292|Gambia|2020-07-02	Africa|hCoV-19/South Africa/KRISP-K002228/2020|EPI ISL 515624|B.1.5|South Africa|2020-07-20	0.0002096288	Africa
Africa|hCoV-19/Gambia/NPHL-1422/2020|EPI ISL 561228|B.1.5|Gambia|2020-07-04	Africa|hCoV-19/South Africa/KRISP-K002228/2020|EPI ISL 515624|B.1.5|South Africa|2020-07-20	0.0001078154	Africa
Africa|hCoV-19/Gambia/NPHL-1424/2020|EPI ISL 561229|B.1.292|Gambia|2020-07-04	Africa|hCoV-19/South Africa/KRISP-K002228/2020|EPI ISL 515624|B.1.5|South Africa|2020-07-20	0.0002096942	Africa
Africa|hCoV-19/Gambia/NPHL-1446/2020|EPI ISL 561230|B.1.5|Gambia|2020-07-04	Africa|hCoV-19/South Africa/KRISP-K002228/2020|EPI ISL 515624|B.1.5|South Africa|2020-07-20	0.0000704083	Africa
Africa|hCoV-19/Gambia/NPHL-1477/2020|EPI ISL 561231|B.1.5|Gambia|2020	Africa|hCoV-19/South Africa/KRISP-K002228/2020|EPI ISL 515624|B.1.5|South Africa|2020-07-20	0.0000718291	Africa
Africa|hCoV-19/Gambia/NPHL-1514/2020|EPI ISL 561232|B.1.1|Gambia|2020	Africa|hCoV-19/South Africa/KRISP-K002228/2020|EPI ISL 515624|B.1.5|South Africa|2020-07-20	0.0002096288	Africa
Africa|hCoV-19/Gambia/NPHL-1641/2020|EPI ISL 561235|B.1.292|Gambia|2020-07-31	Africa|hCoV-19/South Africa/KRISP-K002228/2020|EPI ISL 515624|B.1.5|South Africa|2020-07-20	0.0002474680	Africa
Africa|hCoV-19/Gambia/NPHL-1645/2020|EPI ISL 561236|B.1.1.293|Gambia|2020-08-04	Africa|hCoV-19/South Africa/KRISP-K002228/2020|EPI ISL 515624|B.1.5|South Africa|2020-07-20	0.0002460591	Africa
Africa|hCoV-19/Gambia/NPHL-1711/2020|EPI ISL 561237|B.1.1.293|Gambia|2020-08-04	Africa|hCoV-19/South Africa/KRISP-K002228/2020|EPI ISL 515624|B.1.5|South Africa|2020-07-20	0.0001746870	Africa
Africa|hCoV-19/Gambia/NPHL-1746/2020|EPI ISL 561238|B.1.1|Gambia|2020-07-20	Africa|hCoV-19/South Africa/KRISP-K002228/2020|EPI ISL 515624|B.1.5|South Africa|2020-07-20	0.0001048188	Africa
Africa|hCoV-19/Gambia/NPHL-1921/2020|EPI ISL 561239|B.1.1|Gambia|2020	Africa|hCoV-19/South Africa/KRISP-K002228/2020|EPI ISL 515624|B.1.5|South Africa|2020-07-20	0.0002445892	Africa
Africa|hCoV-19/Gambia/NPHL-1968/2020|EPI ISL 561240|B.1.1|Gambia|2020-07-16	Africa|hCoV-19/South Africa/KRISP-K002228/2020|EPI ISL 515624|B.1.5|South Africa|2020-07-20	0.0002445892	Africa
Africa|hCoV-19/Gambia/NPHL-2037/2020|EPI ISL 561241|B.1.1|Gambia|2020-07-15	Africa|hCoV-19/South Africa/KRISP-K002228/2020|EPI ISL 515624|B.1.5|South Africa|2020-07-20	0.0002096508	Africa
Africa|hCoV-19/Gambia/NPHL-2268/2020|EPI ISL 561242|B.1.1|Gambia|2020	Africa|hCoV-19/South Africa/KRISP-K002228/2020|EPI ISL 515624|B.1.5|South Africa|2020-07-20	0.0000699699	Africa
Africa|hCoV-19/Gambia/NPHL-2344/2020|EPI ISL 561243|B.1.292|Gambia|2020	Africa|hCoV-19/South Africa/KRISP-K002228/2020|EPI ISL 515624|B.1.5|South Africa|2020-07-20	0.0002795421	Africa
Africa|hCoV-19/Gambia/NPHL-2374/2020|EPI ISL 561244|B.1.5.12|Gambia|2020	Africa|hCoV-19/South Africa/KRISP-K002228/2020|EPI ISL 515624|B.1.5|South Africa|2020-07-20	0.0001746895	Africa
Africa|hCoV-19/Gambia/NPHL-242/2020|EPI ISL 561245|B.1.5|Gambia|2020	Africa|hCoV-19/South Africa/KRISP-K002228/2020|EPI ISL 515624|B.1.5|South Africa|2020-07-20	0.0000698746	Africa
Africa|hCoV-19/Gambia/NPHL-243/2020|EPI ISL 561246|B.1.5|Gambia|2020	Africa|hCoV-19/South Africa/KRISP-K002228/2020|EPI ISL 515624|B.1.5|South Africa|2020-07-20	0.0001409530	Africa
Africa|hCoV-19/Gambia/NPHL-244/2020|EPI ISL 561247|B.1.1.293|Gambia|2020	Africa|hCoV-19/South Africa/KRISP-K002228/2020|EPI ISL 515624|B.1.5|South Africa|2020-07-20	0.0001762694	Africa
Africa|hCoV-19/Gambia/NPHL-2443/2020|EPI ISL 561248|B.1.5.12|Gambia|2020	Africa|hCoV-19/South Africa/KRISP-K002228/2020|EPI ISL 515624|B.1.5|South Africa|2020-07-20	0.0001746834	Africa
Africa|hCoV-19/Gambia/NPHL-2444/2020|EPI ISL 561249|B.1.292|Gambia|2020-07-21	Africa|hCoV-19/South Africa/KRISP-K002228/2020|EPI ISL 515624|B.1.5|South Africa|2020-07-20	0.0002445721	Africa
Africa|hCoV-19/Gambia/NPHL-2446/2020|EPI ISL 561250|B.1.1|Gambia|2020	Africa|hCoV-19/South Africa/KRISP-K002228/2020|EPI ISL 515624|B.1.5|South Africa|2020-07-20	0.0002473020	Africa
Africa|hCoV-19/Gambia/NPHL-245/2020|EPI ISL 561251|B.1.1|Gambia|2020	Africa|hCoV-19/South Africa/KRISP-K002228/2020|EPI ISL 515624|B.1.5|South Africa|2020-07-20	0.0001049949	Africa
Africa|hCoV-19/Gambia/NPHL-2457/2020|EPI ISL 561252|B.1.1|Gambia|2020-07-21	Africa|hCoV-19/South Africa/KRISP-K002228/2020|EPI ISL 515624|B.1.5|South Africa|2020-07-20	0.0002472932	Africa
Africa|hCoV-19/Gambia/NPHL-2458/2020|EPI ISL 561253|B.1.292|Gambia|2020-07-21	Africa|hCoV-19/South Africa/KRISP-K002228/2020|EPI ISL 515624|B.1.5|South Africa|2020-07-20	0.0002473632	Africa
Africa|hCoV-19/Gambia/NPHL-2463/2020|EPI ISL 561254|B.1.1|Gambia|2020	Africa|hCoV-19/South Africa/KRISP-K002228/2020|EPI ISL 515624|B.1.5|South Africa|2020-07-20	0.0002498436	Africa
Africa|hCoV-19/Gambia/NPHL-2465/2020|EPI ISL 561255|B.1.1|Gambia|2020-07-21	Africa|hCoV-19/South Africa/KRISP-K002228/2020|EPI ISL 515624|B.1.5|South Africa|2020-07-20	0.0002473020	Africa
Africa|hCoV-19/Gambia/NPHL-2469/2020|EPI ISL 561256|B.1.5.12|Gambia|2020-07-21	Africa|hCoV-19/South Africa/KRISP-K002228/2020|EPI ISL 515624|B.1.5|South Africa|2020-07-20	0.0003179698	Africa
Africa|hCoV-19/Gambia/NPHL-247/2020|EPI ISL 561257|B.1.1.293|Gambia|2020	Africa|hCoV-19/South Africa/KRISP-K002228/2020|EPI ISL 515624|B.1.5|South Africa|2020-07-20	0.0002096413	Africa
Africa|hCoV-19/Gambia/NPHL-2470/2020|EPI ISL 561258|B.1.1|Gambia|2020-07-21	Africa|hCoV-19/South Africa/KRISP-K002228/2020|EPI ISL 515624|B.1.5|South Africa|2020-07-20	0.0002473020	Africa
Africa|hCoV-19/Gambia/NPHL-2472/2020|EPI ISL 561259|B.1.5.12|Gambia|2020-07-21	Africa|hCoV-19/South Africa/KRISP-K002228/2020|EPI ISL 515624|B.1.5|South Africa|2020-07-20	0.0001059690	Africa
Africa|hCoV-19/Gambia/NPHL-2473/2020|EPI ISL 561260|B.1.5.12|Gambia|2020-07-21	Africa|hCoV-19/South Africa/KRISP-K002228/2020|EPI ISL 515624|B.1.5|South Africa|2020-07-20	0.0003494718	Africa
Africa|hCoV-19/Gambia/NPHL-2478/2020|EPI ISL 561261|B.1.5.12|Gambia|2020-07-21	Africa|hCoV-19/South Africa/KRISP-K002228/2020|EPI ISL 515624|B.1.5|South Africa|2020-07-20	0.0002141480	Africa
Africa|hCoV-19/Gambia/NPHL-2497/2020|EPI ISL 561262|B.1.1.242|Gambia|2020-07-21	Africa|hCoV-19/South Africa/KRISP-K002228/2020|EPI ISL 515624|B.1.5|South Africa|2020-07-20	0.0002498357	Africa
Africa|hCoV-19/Gambia/NPHL-2504/2020|EPI ISL 561264|B.1.5.12|Gambia|2020-07-23	Africa|hCoV-19/South Africa/KRISP-K002228/2020|EPI ISL 515624|B.1.5|South Africa|2020-07-20	0.0003530880	Africa
Africa|hCoV-19/Gambia/NPHL-2514/2020|EPI ISL 561265|B.1.5.12|Gambia|2020-07-21	Africa|hCoV-19/South Africa/KRISP-K002228/2020|EPI ISL 515624|B.1.5|South Africa|2020-07-20	0.0002826468	Africa
Africa|hCoV-19/Gambia/NPHL-2521/2020|EPI ISL 561266|B.1.5.12|Gambia|2020-07-23	Africa|hCoV-19/South Africa/KRISP-K002228/2020|EPI ISL 515624|B.1.5|South Africa|2020-07-20	0.0002826349	Africa
Africa|hCoV-19/Gambia/NPHL-2522/2020|EPI ISL 561267|B.1.1.293|Gambia|2020-07-22	Africa|hCoV-19/South Africa/KRISP-K002228/2020|EPI ISL 515624|B.1.5|South Africa|2020-07-20	0.0002474969	Africa
Africa|hCoV-19/Gambia/NPHL-2524/2020|EPI ISL 561268|B.1.1|Gambia|2020-07-24	Africa|hCoV-19/South Africa/KRISP-K002228/2020|EPI ISL 515624|B.1.5|South Africa|2020-07-20	0.0002445977	Africa
Africa|hCoV-19/Gambia/NPHL-2529/2020|EPI ISL 561269|B.1.1.293|Gambia|2020-07-21	Africa|hCoV-19/South Africa/KRISP-K002228/2020|EPI ISL 515624|B.1.5|South Africa|2020-07-20	0.0002119514	Africa
Africa|hCoV-19/Gambia/NPHL-253/2020|EPI ISL 561270|B.1.1.293|Gambia|2020	Africa|hCoV-19/South Africa/KRISP-K002228/2020|EPI ISL 515624|B.1.5|South Africa|2020-07-20	0.0002445781	Africa
Africa|hCoV-19/Gambia/NPHL-2537/2020|EPI ISL 561271|B.1.1|Gambia|2020	Africa|hCoV-19/South Africa/KRISP-K002228/2020|EPI ISL 515624|B.1.5|South Africa|2020-07-20	0.0002802187	Africa
Africa|hCoV-19/Gambia/NPHL-2538/2020|EPI ISL 561272|B.1.5.12|Gambia|2020-07-21	Africa|hCoV-19/South Africa/KRISP-K002228/2020|EPI ISL 515624|B.1.5|South Africa|2020-07-20	0.0002472942	Africa
Africa|hCoV-19/Gambia/NPHL-2550/2020|EPI ISL 561274|B.1.292|Gambia|2020-07-21	Africa|hCoV-19/South Africa/KRISP-K002228/2020|EPI ISL 515624|B.1.5|South Africa|2020-07-20	0.0002119612	Africa
Africa|hCoV-19/Gambia/NPHL-2554/2020|EPI ISL 561275|B.1.5.12|Gambia|2020	Africa|hCoV-19/South Africa/KRISP-K002228/2020|EPI ISL 515624|B.1.5|South Africa|2020-07-20	0.0002119642	Africa
Africa|hCoV-19/Gambia/NPHL-2555/2020|EPI ISL 561276|B.1.1|Gambia|2020-07-21	Africa|hCoV-19/South Africa/KRISP-K002228/2020|EPI ISL 515624|B.1.5|South Africa|2020-07-20	0.0002141952	Africa
Africa|hCoV-19/Gambia/NPHL-256/2020|EPI ISL 561277|B.1.1.293|Gambia|2020	Africa|hCoV-19/South Africa/KRISP-K002228/2020|EPI ISL 515624|B.1.5|South Africa|2020-07-20	0.0001397565	Africa
Africa|hCoV-19/Gambia/NPHL-2560/2020|EPI ISL 561278|B.1.1|Gambia|2020	Africa|hCoV-19/South Africa/KRISP-K002228/2020|EPI ISL 515624|B.1.5|South Africa|2020-07-20	0.0002472932	Africa
Africa|hCoV-19/Gambia/NPHL-2567/2020|EPI ISL 561279|B.1|Gambia|2020	Africa|hCoV-19/South Africa/KRISP-K002228/2020|EPI ISL 515624|B.1.5|South Africa|2020-07-20	0.0004543767	Africa
Africa|hCoV-19/Gambia/NPHL-2573/2020|EPI ISL 561280|B.1.1.293|Gambia|2020	Africa|hCoV-19/South Africa/KRISP-K002228/2020|EPI ISL 515624|B.1.5|South Africa|2020-07-20	0.0002119589	Africa
Africa|hCoV-19/Gambia/NPHL-2586/2020|EPI ISL 561281|B.1.5.12|Gambia|2020-07-23	Africa|hCoV-19/South Africa/KRISP-K002228/2020|EPI ISL 515624|B.1.5|South Africa|2020-07-20	0.0001784356	Africa
Africa|hCoV-19/Gambia/NPHL-2588/2020|EPI ISL 561282|B.1.1|Gambia|2020	Africa|hCoV-19/South Africa/KRISP-K002228/2020|EPI ISL 515624|B.1.5|South Africa|2020-07-20	0.0002795365	Africa
Africa|hCoV-19/Gambia/NPHL-2615/2020|EPI ISL 561283|B.1.1.293|Gambia|2020-08-18	Africa|hCoV-19/South Africa/KRISP-K002228/2020|EPI ISL 515624|B.1.5|South Africa|2020-07-20	0.0002445781	Africa
Africa|hCoV-19/Gambia/NPHL-2626/2020|EPI ISL 561284|B.1.1.293|Gambia|2020	Africa|hCoV-19/South Africa/KRISP-K002228/2020|EPI ISL 515624|B.1.5|South Africa|2020-07-20	0.0002445892	Africa
Africa|hCoV-19/Gambia/NPHL-2640/2020|EPI ISL 561285|B.1.5.12|Gambia|2020-06-17	Africa|hCoV-19/South Africa/KRISP-K002228/2020|EPI ISL 515624|B.1.5|South Africa|2020-07-20	0.0001746913	Africa
Africa|hCoV-19/Gambia/NPHL-266/2020|EPI ISL 561286|B.1.5.12|Gambia|2020	Africa|hCoV-19/South Africa/KRISP-K002228/2020|EPI ISL 515624|B.1.5|South Africa|2020-07-20	0.0002473081	Africa
Africa|hCoV-19/Gambia/NPHL-2706/2020|EPI ISL 561287|B.1.292|Gambia|2020	Africa|hCoV-19/South Africa/KRISP-K002228/2020|EPI ISL 515624|B.1.5|South Africa|2020-07-20	0.0002795169	Africa
Africa|hCoV-19/Gambia/NPHL-2712/2020|EPI ISL 561288|B.1.5.12|Gambia|2020-08-03	Africa|hCoV-19/South Africa/KRISP-K002228/2020|EPI ISL 515624|B.1.5|South Africa|2020-07-20	0.0002795501	Africa
Africa|hCoV-19/Gambia/NPHL-2727/2020|EPI ISL 561289|B.1.5.12|Gambia|2020-08-04	Africa|hCoV-19/South Africa/KRISP-K002228/2020|EPI ISL 515624|B.1.5|South Africa|2020-07-20	0.0002795374	Africa
Africa|hCoV-19/Gambia/NPHL-2729/2020|EPI ISL 561290|B.1.1|Gambia|2020-07-23	Africa|hCoV-19/South Africa/KRISP-K002228/2020|EPI ISL 515624|B.1.5|South Africa|2020-07-20	0.0002445892	Africa
Africa|hCoV-19/Gambia/NPHL-2736/2020|EPI ISL 561291|B.1.1.242|Gambia|2020-07-25	Africa|hCoV-19/South Africa/KRISP-K002228/2020|EPI ISL 515624|B.1.5|South Africa|2020-07-20	0.0003144785	Africa
Africa|hCoV-19/Gambia/NPHL-2759/2020|EPI ISL 561292|B.1.5.12|Gambia|2020-08-07	Africa|hCoV-19/South Africa/KRISP-K002228/2020|EPI ISL 515624|B.1.5|South Africa|2020-07-20	0.0002446123	Africa
Africa|hCoV-19/Gambia/NPHL-2762/2020|EPI ISL 561293|B.1.5.12|Gambia|2020-07-25	Africa|hCoV-19/South Africa/KRISP-K002228/2020|EPI ISL 515624|B.1.5|South Africa|2020-07-20	0.0003144927	Africa
Africa|hCoV-19/Gambia/NPHL-2767/2020|EPI ISL 561294|B.1.1.293|Gambia|2020-07-25	Africa|hCoV-19/South Africa/KRISP-K002228/2020|EPI ISL 515624|B.1.5|South Africa|2020-07-20	0.0002795306	Africa
Africa|hCoV-19/Gambia/NPHL-2768/2020|EPI ISL 561295|B.1.1.293|Gambia|2020-07-27	Africa|hCoV-19/South Africa/KRISP-K002228/2020|EPI ISL 515624|B.1.5|South Africa|2020-07-20	0.0002096340	Africa
Africa|hCoV-19/Gambia/NPHL-277/2020|EPI ISL 561296|B.1.5.12|Gambia|2020	Africa|hCoV-19/South Africa/KRISP-K002228/2020|EPI ISL 515624|B.1.5|South Africa|2020-07-20	0.0002795443	Africa
Africa|hCoV-19/Gambia/NPHL-2785/2020|EPI ISL 561297|B.1.1.242|Gambia|2020-07-27	Africa|hCoV-19/South Africa/KRISP-K002228/2020|EPI ISL 515624|B.1.5|South Africa|2020-07-20	0.0002445816	Africa
Africa|hCoV-19/Gambia/NPHL-2790/2020|EPI ISL 561298|B.1.1.293|Gambia|2020	Africa|hCoV-19/South Africa/KRISP-K002228/2020|EPI ISL 515624|B.1.5|South Africa|2020-07-20	0.0002795364	Africa
Africa|hCoV-19/Gambia/NPHL-2825/2020|EPI ISL 561299|B.1.5.12|Gambia|2020	Africa|hCoV-19/South Africa/KRISP-K002228/2020|EPI ISL 515624|B.1.5|South Africa|2020-07-20	0.0002795111	Africa
Africa|hCoV-19/Gambia/NPHL-287/2020|EPI ISL 561300|B.1.1.293|Gambia|2020	Africa|hCoV-19/South Africa/KRISP-K002228/2020|EPI ISL 515624|B.1.5|South Africa|2020-07-20	0.0002445917	Africa
Africa|hCoV-19/Gambia/NPHL-2889/2020|EPI ISL 561301|B.1.5.12|Gambia|2020	Africa|hCoV-19/South Africa/KRISP-K002228/2020|EPI ISL 515624|B.1.5|South Africa|2020-07-20	0.0003178686	Africa
Africa|hCoV-19/Gambia/NPHL-2892/2020|EPI ISL 561302|B.1.5.12|Gambia|2020-09-07	Africa|hCoV-19/South Africa/KRISP-K002228/2020|EPI ISL 515624|B.1.5|South Africa|2020-07-20	0.0003178686	Africa
Africa|hCoV-19/Gambia/NPHL-290/2020|EPI ISL 561303|B.1.1.293|Gambia|2020	Africa|hCoV-19/South Africa/KRISP-K002228/2020|EPI ISL 515624|B.1.5|South Africa|2020-07-20	0.0002096339	Africa
Africa|hCoV-19/Gambia/NPHL-2909/2020|EPI ISL 561304|B.1.1.293|Gambia|2020-07-26	Africa|hCoV-19/South Africa/KRISP-K002228/2020|EPI ISL 515624|B.1.5|South Africa|2020-07-20	0.0002445892	Africa
Africa|hCoV-19/Gambia/NPHL-2984/2020|EPI ISL 561307|B.1.1.293|Gambia|2020	Africa|hCoV-19/South Africa/KRISP-K002228/2020|EPI ISL 515624|B.1.5|South Africa|2020-07-20	0.0002795490	Africa
Africa|hCoV-19/Gambia/NPHL-299/2020|EPI ISL 561308|B.1.1.293|Gambia|2020	Africa|hCoV-19/South Africa/KRISP-K002228/2020|EPI ISL 515624|B.1.5|South Africa|2020-07-20	0.0002445832	Africa
Africa|hCoV-19/Gambia/NPHL-3047/2020|EPI ISL 561309|B.1.5.12|Gambia|2020-07-28	Africa|hCoV-19/South Africa/KRISP-K002228/2020|EPI ISL 515624|B.1.5|South Africa|2020-07-20	0.0003176330	Africa
Africa|hCoV-19/Gambia/NPHL-3055/2020|EPI ISL 561310|B.1.5.12|Gambia|2020-07-17	Africa|hCoV-19/South Africa/KRISP-K002228/2020|EPI ISL 515624|B.1.5|South Africa|2020-07-20	0.0003144925	Africa
Africa|hCoV-19/Gambia/NPHL-3062/2020|EPI ISL 561311|B.1.5.12|Gambia|2020	Africa|hCoV-19/South Africa/KRISP-K002228/2020|EPI ISL 515624|B.1.5|South Africa|2020-07-20	0.0003176330	Africa
Africa|hCoV-19/Gambia/NPHL-3079/2020|EPI ISL 561312|B.1.5.12|Gambia|2020-07-27	Africa|hCoV-19/South Africa/KRISP-K002228/2020|EPI ISL 515624|B.1.5|South Africa|2020-07-20	0.0003178686	Africa
Africa|hCoV-19/Gambia/NPHL-3206/2020|EPI ISL 561313|B.1.1.293|Gambia|2020	Africa|hCoV-19/South Africa/KRISP-K002228/2020|EPI ISL 515624|B.1.5|South Africa|2020-07-20	0.0003144926	Africa
Africa|hCoV-19/Gambia/NPHL-3254/2020|EPI ISL 561315|B.1.5.12|Gambia|2020-07-28	Africa|hCoV-19/South Africa/KRISP-K002228/2020|EPI ISL 515624|B.1.5|South Africa|2020-07-20	0.0003147237	Africa
Africa|hCoV-19/Gambia/NPHL-3281/2020|EPI ISL 561316|B.1.1|Gambia|2020-07-28	Africa|hCoV-19/South Africa/KRISP-K002228/2020|EPI ISL 515624|B.1.5|South Africa|2020-07-20	0.0003221608	Africa
Africa|hCoV-19/Gambia/NPHL-483B/2020|EPI ISL 561318|B.1.1|Gambia|2020	Africa|hCoV-19/South Africa/KRISP-K002228/2020|EPI ISL 515624|B.1.5|South Africa|2020-07-20	0.0003581320	Africa
Africa|hCoV-19/Gambia/NPHL-704/2020|EPI ISL 561320|B.1.1.293|Gambia|2020	Africa|hCoV-19/South Africa/KRISP-K002228/2020|EPI ISL 515624|B.1.5|South Africa|2020-07-20	0.0004240398	Africa
Africa|hCoV-19/Gambia/NPHL-737/2020|EPI ISL 561323|B.1.1.293|Gambia|2020	Africa|hCoV-19/South Africa/KRISP-K002228/2020|EPI ISL 515624|B.1.5|South Africa|2020-07-20	0.0001766181	Africa
Africa|hCoV-19/Gambia/NPHL-748/2020|EPI ISL 561324|B.1.1|Gambia|2020	Africa|hCoV-19/South Africa/KRISP-K002228/2020|EPI ISL 515624|B.1.5|South Africa|2020-07-20	0.0002096508	Africa
Africa|hCoV-19/Gambia/NPHL-758/2020|EPI ISL 561326|B.1.1.293|Gambia|2020	Africa|hCoV-19/South Africa/KRISP-K002228/2020|EPI ISL 515624|B.1.5|South Africa|2020-07-20	0.0001413528	Africa
Africa|hCoV-19/Gambia/NPHL-760/2020|EPI ISL 561327|B.1.5|Gambia|2020	Africa|hCoV-19/South Africa/KRISP-K002228/2020|EPI ISL 515624|B.1.5|South Africa|2020-07-20	0.0001049875	Africa
Africa|hCoV-19/Gambia/NPHL-790/2020|EPI ISL 561329|B.1.5|Gambia|2020	Africa|hCoV-19/South Africa/KRISP-K002228/2020|EPI ISL 515624|B.1.5|South Africa|2020-07-20	0.0000700410	Africa
Africa|hCoV-19/Gambia/NPHL-923/2020|EPI ISL 561330|B.1.5.12|Gambia|2020	Africa|hCoV-19/South Africa/KRISP-K002228/2020|EPI ISL 515624|B.1.5|South Africa|2020-07-20	0.0002096391	Africa
Africa|hCoV-19/Gambia/NPHL-930/2020|EPI ISL 561331|B.1.5|Gambia|2020	Africa|hCoV-19/South Africa/KRISP-K002228/2020|EPI ISL 515624|B.1.5|South Africa|2020-07-20	0.0001050684	Africa
Africa|hCoV-19/Gambia/NPHL-941/2020|EPI ISL 561332|B.1.5.12|Gambia|2020	Africa|hCoV-19/South Africa/KRISP-K002228/2020|EPI ISL 515624|B.1.5|South Africa|2020-07-20	0.0002445781	Africa
Africa|hCoV-19/Gambia/NPHL-956/2020|EPI ISL 561334|B.1.5.12|Gambia|2020	Africa|hCoV-19/South Africa/KRISP-K002228/2020|EPI ISL 515624|B.1.5|South Africa|2020-07-20	0.0002451812	Africa
Africa|hCoV-19/Ghana/1651 S3/2020|EPI ISL 422387|A.11|Ghana|2020-03-25	Africa|hCoV-19/South Africa/KRISP-K002228/2020|EPI ISL 515624|B.1.5|South Africa|2020-07-20	0.0003965668	Africa
Africa|hCoV-19/Ghana/1659 S14/2020|EPI ISL 422405|B.1.220|Ghana|2020-03-25	Africa|hCoV-19/South Africa/KRISP-K002228/2020|EPI ISL 515624|B.1.5|South Africa|2020-07-20	0.0001442185	Africa
Africa|hCoV-19/Ghana/2230 S4/2020|EPI ISL 422390|B.40|Ghana|2020-03-25	Africa|hCoV-19/South Africa/KRISP-K002228/2020|EPI ISL 515624|B.1.5|South Africa|2020-07-20	0.0003531041	Africa
Africa|hCoV-19/Ghana/2333 S5/2020|EPI ISL 422394|B.1.3|Ghana|2020-03-27	Africa|hCoV-19/South Africa/KRISP-K002228/2020|EPI ISL 515624|B.1.5|South Africa|2020-07-20	0.0002490943	Africa
Africa|hCoV-19/Ghana/2573 S27/2020|EPI ISL 515082|A|Ghana|2020-03-29	Africa|hCoV-19/South Africa/KRISP-K002228/2020|EPI ISL 515624|B.1.5|South Africa|2020-07-20	0.0005245212	Africa
Africa|hCoV-19/Ghana/2666 S32/2020|EPI ISL 515083|A|Ghana|2020-03-27	Africa|hCoV-19/South Africa/KRISP-K002228/2020|EPI ISL 515624|B.1.5|South Africa|2020-07-20	0.0000704703	Africa
Africa|hCoV-19/Ghana/2709 S25/2020|EPI ISL 515084|B.1|Ghana|2020-03-28	Africa|hCoV-19/South Africa/KRISP-K002228/2020|EPI ISL 515624|B.1.5|South Africa|2020-07-20	0.0002797640	Africa
Africa|hCoV-19/Ghana/2828 S6/2020|EPI ISL 422397|A.11|Ghana|2020-03-29	Africa|hCoV-19/South Africa/KRISP-K002228/2020|EPI ISL 515624|B.1.5|South Africa|2020-07-20	0.0005298806	Africa
Africa|hCoV-19/Ghana/2852 S30/2020|EPI ISL 515085|B.6|Ghana|2020-03-28	Africa|hCoV-19/South Africa/KRISP-K002228/2020|EPI ISL 515624|B.1.5|South Africa|2020-07-20	0.0000704306	Africa
Africa|hCoV-19/Ghana/2914 S8/2020|EPI ISL 422399|B.1.1|Ghana|2020-03-30	Africa|hCoV-19/South Africa/KRISP-K002228/2020|EPI ISL 515624|B.1.5|South Africa|2020-07-20	0.0001071370	Africa
Africa|hCoV-19/Ghana/34927 S20/2020|EPI ISL 515086|A.11|Ghana|2020-05-23	Africa|hCoV-19/South Africa/KRISP-K002228/2020|EPI ISL 515624|B.1.5|South Africa|2020-07-20	0.0004210227	Africa
Africa|hCoV-19/Ghana/34928 S21/2020|EPI ISL 515087|A.11|Ghana|2020-05-23	Africa|hCoV-19/South Africa/KRISP-K002228/2020|EPI ISL 515624|B.1.5|South Africa|2020-07-20	0.0005274292	Africa
Africa|hCoV-19/Ghana/34980 S22/2020|EPI ISL 515088|B.1.1|Ghana|2020-05-23	Africa|hCoV-19/South Africa/KRISP-K002228/2020|EPI ISL 515624|B.1.5|South Africa|2020-07-20	0.0001064313	Africa
Africa|hCoV-19/Ghana/34983 S40/2020|EPI ISL 515089|B.1.1|Ghana|2020-05-23	Africa|hCoV-19/South Africa/KRISP-K002228/2020|EPI ISL 515624|B.1.5|South Africa|2020-07-20	0.0001761870	Africa
Africa|hCoV-19/Ghana/35012 S17/2020|EPI ISL 515090|B.1.1|Ghana|2020-05-23	Africa|hCoV-19/South Africa/KRISP-K002228/2020|EPI ISL 515624|B.1.5|South Africa|2020-07-20	0.0001746975	Africa
Africa|hCoV-19/Ghana/35019 S18/2020|EPI ISL 515091|B.1.1|Ghana|2020-05-23	Africa|hCoV-19/South Africa/KRISP-K002228/2020|EPI ISL 515624|B.1.5|South Africa|2020-07-20	0.0000704703	Africa
Africa|hCoV-19/Ghana/35183 S24/2020|EPI ISL 515092|A|Ghana|2020-05-24	Africa|hCoV-19/South Africa/KRISP-K002228/2020|EPI ISL 515624|B.1.5|South Africa|2020-07-20	0.0000712535	Africa
Africa|hCoV-19/Ghana/35280 S41/2020|EPI ISL 515093|A|Ghana|2020-05-24	Africa|hCoV-19/South Africa/KRISP-K002228/2020|EPI ISL 515624|B.1.5|South Africa|2020-07-20	0.0004269793	Africa
Africa|hCoV-19/Ghana/35394 S49/2020|EPI ISL 515094|B.1.1.307|Ghana|2020-05-24	Africa|hCoV-19/South Africa/KRISP-K002228/2020|EPI ISL 515624|B.1.5|South Africa|2020-07-20	0.0001058057	Africa
Africa|hCoV-19/Ghana/35466 S19/2020|EPI ISL 515095|B.1.1|Ghana|2020-05-24	Africa|hCoV-19/South Africa/KRISP-K002228/2020|EPI ISL 515624|B.1.5|South Africa|2020-07-20	0.0001409004	Africa
Africa|hCoV-19/Ghana/35563 S37/2020|EPI ISL 515096|A.11|Ghana|2020-05-24	Africa|hCoV-19/South Africa/KRISP-K002228/2020|EPI ISL 515624|B.1.5|South Africa|2020-07-20	0.0005242152	Africa
Africa|hCoV-19/Ghana/36523 S23/2020|EPI ISL 515097|A|Ghana|2020-05-27	Africa|hCoV-19/South Africa/KRISP-K002228/2020|EPI ISL 515624|B.1.5|South Africa|2020-07-20	0.0001053281	Africa
Africa|hCoV-19/Ghana/81216 S36/2020|EPI ISL 515098|A|Ghana|2020-05-20	Africa|hCoV-19/South Africa/KRISP-K002228/2020|EPI ISL 515624|B.1.5|South Africa|2020-07-20	0.0004550431	Africa
Africa|hCoV-19/Ghana/81219 S34/2020|EPI ISL 515099|B.1.1|Ghana|2020-05-20	Africa|hCoV-19/South Africa/KRISP-K002228/2020|EPI ISL 515624|B.1.5|South Africa|2020-07-20	0.0000704827	Africa
Africa|hCoV-19/Ghana/82879 S48/2020|EPI ISL 515100|B.1|Ghana|2020-05-20	Africa|hCoV-19/South Africa/KRISP-K002228/2020|EPI ISL 515624|B.1.5|South Africa|2020-07-20	0.0002796996	Africa
Africa|hCoV-19/Ghana/83637 S29/2020|EPI ISL 515101|B.1.1|Ghana|2020-05-22	Africa|hCoV-19/South Africa/KRISP-K002228/2020|EPI ISL 515624|B.1.5|South Africa|2020-07-20	0.0001049266	Africa
Africa|hCoV-19/Ghana/84049 S31/2020|EPI ISL 515102|B.1|Ghana|2020-05-25	Africa|hCoV-19/South Africa/KRISP-K002228/2020|EPI ISL 515624|B.1.5|South Africa|2020-07-20	0.0002446661	Africa
Africa|hCoV-19/Ghana/84162 S45/2020|EPI ISL 515103|A|Ghana|2020-04-25	Africa|hCoV-19/South Africa/KRISP-K002228/2020|EPI ISL 515624|B.1.5|South Africa|2020-07-20	0.0003914131	Africa
Africa|hCoV-19/Ghana/84182 S43/2020|EPI ISL 515104|B.1.1|Ghana|2020-05-25	Africa|hCoV-19/South Africa/KRISP-K002228/2020|EPI ISL 515624|B.1.5|South Africa|2020-07-20	0.0002469757	Africa
Africa|hCoV-19/Ghana/84210 S44/2020|EPI ISL 515105|A|Ghana|2020-05-24	Africa|hCoV-19/South Africa/KRISP-K002228/2020|EPI ISL 515624|B.1.5|South Africa|2020-07-20	0.0004208159	Africa
Africa|hCoV-19/Ghana/84218 S47/2020|EPI ISL 515106|A|Ghana|2020-05-25	Africa|hCoV-19/South Africa/KRISP-K002228/2020|EPI ISL 515624|B.1.5|South Africa|2020-07-20	0.0004974633	Africa
Africa|hCoV-19/Ghana/84260 S28/2020|EPI ISL 515107|A|Ghana|2020-05-25	Africa|hCoV-19/South Africa/KRISP-K002228/2020|EPI ISL 515624|B.1.5|South Africa|2020-07-20	0.0003873206	Africa
Africa|hCoV-19/Ghana/84279 S42/2020|EPI ISL 515108|B.1|Ghana|2020-05-25	Africa|hCoV-19/South Africa/KRISP-K002228/2020|EPI ISL 515624|B.1.5|South Africa|2020-07-20	0.0002101942	Africa
Africa|hCoV-19/Ghana/84301 S35/2020|EPI ISL 515109|A.11|Ghana|2020-05-24	Africa|hCoV-19/South Africa/KRISP-K002228/2020|EPI ISL 515624|B.1.5|South Africa|2020-07-20	0.0003958007	Africa
Africa|hCoV-19/Ghana/84430 S51/2020|EPI ISL 515110|B.1.1.307|Ghana|2020-05-25	Africa|hCoV-19/South Africa/KRISP-K002228/2020|EPI ISL 515624|B.1.5|South Africa|2020-07-20	0.0001048958	Africa
Africa|hCoV-19/Ghana/84438 S50/2020|EPI ISL 515111|A|Ghana|2020-05-24	Africa|hCoV-19/South Africa/KRISP-K002228/2020|EPI ISL 515624|B.1.5|South Africa|2020-07-20	0.0003862193	Africa
Africa|hCoV-19/Ghana/84484 S16/2020|EPI ISL 515112|B.1.1|Ghana|2020-05-25	Africa|hCoV-19/South Africa/KRISP-K002228/2020|EPI ISL 515624|B.1.5|South Africa|2020-07-20	0.0001779188	Africa
Africa|hCoV-19/Ghana/KATH23/2020|EPI ISL 515181|A.11|Ghana|2020-03-22	Africa|hCoV-19/South Africa/KRISP-K002228/2020|EPI ISL 515624|B.1.5|South Africa|2020-07-20	0.0003844191	Africa
Africa|hCoV-19/Ghana/TTH10/2020|EPI ISL 515182|A|Ghana|2020-03-27	Africa|hCoV-19/South Africa/KRISP-K002228/2020|EPI ISL 515624|B.1.5|South Africa|2020-07-20	0.0003494279	Africa
Africa|hCoV-19/Ghana/TTH11/2020|EPI ISL 515183|A|Ghana|2020-03-27	Africa|hCoV-19/South Africa/KRISP-K002228/2020|EPI ISL 515624|B.1.5|South Africa|2020-07-20	0.0003506283	Africa
Africa|hCoV-19/Ghana/TTH6/2020|EPI ISL 515248|A|Ghana|2020-03-27	Africa|hCoV-19/South Africa/KRISP-K002228/2020|EPI ISL 515624|B.1.5|South Africa|2020-07-20	0.0004026566	Africa
Africa|hCoV-19/Kenya/C1092/2020|EPI ISL 457849|B.1.5|Kenya|2020-04-18	Africa|hCoV-19/South Africa/KRISP-K002228/2020|EPI ISL 515624|B.1.5|South Africa|2020-07-20	0.0000726945	Africa
Africa|hCoV-19/Kenya/C1102/2020|EPI ISL 568708|B.1.5|Kenya|2020-04-19	Africa|hCoV-19/South Africa/KRISP-K002228/2020|EPI ISL 515624|B.1.5|South Africa|2020-07-20	0.0002135022	Africa
Africa|hCoV-19/Kenya/C1162/2020|EPI ISL 457850|B.1.5|Kenya|2020-04-19	Africa|hCoV-19/South Africa/KRISP-K002228/2020|EPI ISL 515624|B.1.5|South Africa|2020-07-20	0.0000719505	Africa
Africa|hCoV-19/Kenya/C1216/2020|EPI ISL 457854|B.1.5|Kenya|2020-04-19	Africa|hCoV-19/South Africa/KRISP-K002228/2020|EPI ISL 515624|B.1.5|South Africa|2020-07-20	0.0001048103	Africa
Africa|hCoV-19/Kenya/C1292/2020|EPI ISL 457856|B|Kenya|2020-04-20	Africa|hCoV-19/South Africa/KRISP-K002228/2020|EPI ISL 515624|B.1.5|South Africa|2020-07-20	0.0001068341	Africa
Africa|hCoV-19/Kenya/C1357/2020|EPI ISL 457858|B.1.5|Kenya|2020-04-20	Africa|hCoV-19/South Africa/KRISP-K002228/2020|EPI ISL 515624|B.1.5|South Africa|2020-07-20	0.0000365213	Africa
Africa|hCoV-19/Kenya/C1422/2020|EPI ISL 457861|B.1|Kenya|2020-04-20	Africa|hCoV-19/South Africa/KRISP-K002228/2020|EPI ISL 515624|B.1.5|South Africa|2020-07-20	0.0000733953	Africa
Africa|hCoV-19/Kenya/C1499/2020|EPI ISL 457863|B.1.5|Kenya|2020-04-20	Africa|hCoV-19/South Africa/KRISP-K002228/2020|EPI ISL 515624|B.1.5|South Africa|2020-07-20	0.0001068241	Africa
Africa|hCoV-19/Kenya/C1646/2020|EPI ISL 457865|B.1.5|Kenya|2020-04-21	Africa|hCoV-19/South Africa/KRISP-K002228/2020|EPI ISL 515624|B.1.5|South Africa|2020-07-20	0.0000369668	Africa
Africa|hCoV-19/Kenya/C1739/2020|EPI ISL 457866|B|Kenya|2020-04-22	Africa|hCoV-19/South Africa/KRISP-K002228/2020|EPI ISL 515624|B.1.5|South Africa|2020-07-20	0.0001097306	Africa
Africa|hCoV-19/Kenya/C1751/2020|EPI ISL 457867|B.1.5|Kenya|2020-04-22	Africa|hCoV-19/South Africa/KRISP-K002228/2020|EPI ISL 515624|B.1.5|South Africa|2020-07-20	0.0000698672	Africa
Africa|hCoV-19/Kenya/C21582/2020|EPI ISL 568872|B.1|Kenya|2020-06-22	Africa|hCoV-19/South Africa/KRISP-K002228/2020|EPI ISL 515624|B.1.5|South Africa|2020-07-20	0.0003144851	Africa
Africa|hCoV-19/Kenya/C22/2020|EPI ISL 457845|B.1.5|Kenya|2020-03-17	Africa|hCoV-19/South Africa/KRISP-K002228/2020|EPI ISL 515624|B.1.5|South Africa|2020-07-20	0.0000731905	Africa
Africa|hCoV-19/Kenya/C2439/2020|EPI ISL 457877|B.1.5|Kenya|2020-04-24	Africa|hCoV-19/South Africa/KRISP-K002228/2020|EPI ISL 515624|B.1.5|South Africa|2020-07-20	0.0001412186	Africa
Africa|hCoV-19/Kenya/C2449/2020|EPI ISL 457878|B.1.5|Kenya|2020-04-24	Africa|hCoV-19/South Africa/KRISP-K002228/2020|EPI ISL 515624|B.1.5|South Africa|2020-07-20	0.0001433710	Africa
Africa|hCoV-19/Kenya/C2469/2020|EPI ISL 457879|B.1.5|Kenya|2020-04-24	Africa|hCoV-19/South Africa/KRISP-K002228/2020|EPI ISL 515624|B.1.5|South Africa|2020-07-20	0.0000709351	Africa
Africa|hCoV-19/Kenya/C253/2020|EPI ISL 457868|B.1|Kenya|2020-04-03	Africa|hCoV-19/South Africa/KRISP-K002228/2020|EPI ISL 515624|B.1.5|South Africa|2020-07-20	0.0001048078	Africa
Africa|hCoV-19/Kenya/C256/2020|EPI ISL 568697|B.1.5|Kenya|2020-04-04	Africa|hCoV-19/South Africa/KRISP-K002228/2020|EPI ISL 515624|B.1.5|South Africa|2020-07-20	0.0001090539	Africa
Africa|hCoV-19/Kenya/C2582/2020|EPI ISL 457883|B.1.5|Kenya|2020-04-25	Africa|hCoV-19/South Africa/KRISP-K002228/2020|EPI ISL 515624|B.1.5|South Africa|2020-07-20	0.0001440213	Africa
Africa|hCoV-19/Kenya/C2685/2020|EPI ISL 457884|B.1.5|Kenya|2020-04-25	Africa|hCoV-19/South Africa/KRISP-K002228/2020|EPI ISL 515624|B.1.5|South Africa|2020-07-20	0.0001400058	Africa
Africa|hCoV-19/Kenya/C2777/2020|EPI ISL 457887|B.1|Kenya|2020-04-26	Africa|hCoV-19/South Africa/KRISP-K002228/2020|EPI ISL 515624|B.1.5|South Africa|2020-07-20	0.0000368632	Africa
Africa|hCoV-19/Kenya/C2826/2020|EPI ISL 457891|B.1.5|Kenya|2020-04-27	Africa|hCoV-19/South Africa/KRISP-K002228/2020|EPI ISL 515624|B.1.5|South Africa|2020-07-20	0.0000705996	Africa
Africa|hCoV-19/Kenya/C2847/2020|EPI ISL 457892|B.1.5|Kenya|2020-04-27	Africa|hCoV-19/South Africa/KRISP-K002228/2020|EPI ISL 515624|B.1.5|South Africa|2020-07-20	0.0000365788	Africa
Africa|hCoV-19/Kenya/C293/2020|EPI ISL 457871|A|Kenya|2020-04-04	Africa|hCoV-19/South Africa/KRISP-K002228/2020|EPI ISL 515624|B.1.5|South Africa|2020-07-20	0.0003625491	Africa
Africa|hCoV-19/Kenya/C310/2020|EPI ISL 457874|B.4|Kenya|2020-04-04	Africa|hCoV-19/South Africa/KRISP-K002228/2020|EPI ISL 515624|B.1.5|South Africa|2020-07-20	0.0005704825	Africa
Africa|hCoV-19/Kenya/C3129/2020|EPI ISL 457897|B.1.5|Kenya|2020-04-28	Africa|hCoV-19/South Africa/KRISP-K002228/2020|EPI ISL 515624|B.1.5|South Africa|2020-07-20	0.0001053835	Africa
Africa|hCoV-19/Kenya/C314/2020|EPI ISL 457875|A|Kenya|2020-04-04	Africa|hCoV-19/South Africa/KRISP-K002228/2020|EPI ISL 515624|B.1.5|South Africa|2020-07-20	0.0004193413	Africa
Africa|hCoV-19/Kenya/C316/2020|EPI ISL 457876|B.4|Kenya|2020-04-04	Africa|hCoV-19/South Africa/KRISP-K002228/2020|EPI ISL 515624|B.1.5|South Africa|2020-07-20	0.0005399419	Africa
Africa|hCoV-19/Kenya/C3194/2020|EPI ISL 457901|B.1.5|Kenya|2020-04-28	Africa|hCoV-19/South Africa/KRISP-K002228/2020|EPI ISL 515624|B.1.5|South Africa|2020-07-20	0.0001080080	Africa
Africa|hCoV-19/Kenya/C3205/2020|EPI ISL 457902|B.1.5|Kenya|2020-04-28	Africa|hCoV-19/South Africa/KRISP-K002228/2020|EPI ISL 515624|B.1.5|South Africa|2020-07-20	0.0000713703	Africa
Africa|hCoV-19/Kenya/C3208/2020|EPI ISL 457903|B.1.5|Kenya|2020-04-28	Africa|hCoV-19/South Africa/KRISP-K002228/2020|EPI ISL 515624|B.1.5|South Africa|2020-07-20	0.0000364255	Africa
Africa|hCoV-19/Kenya/C3381/2020|EPI ISL 568714|B.1.5|Kenya|2020-04-30	Africa|hCoV-19/South Africa/KRISP-K002228/2020|EPI ISL 515624|B.1.5|South Africa|2020-07-20	0.0001059015	Africa
Africa|hCoV-19/Kenya/C3427/2020|EPI ISL 457906|B.1.5|Kenya|2020-04-29	Africa|hCoV-19/South Africa/KRISP-K002228/2020|EPI ISL 515624|B.1.5|South Africa|2020-07-20	0.0001410687	Africa
Africa|hCoV-19/Kenya/C3457/2020|EPI ISL 568715|B.1|Kenya|2020-04-30	Africa|hCoV-19/South Africa/KRISP-K002228/2020|EPI ISL 515624|B.1.5|South Africa|2020-07-20	0.0001799157	Africa
Africa|hCoV-19/Kenya/C3739/2020|EPI ISL 568717|B.1.5|Kenya|2020-05-04	Africa|hCoV-19/South Africa/KRISP-K002228/2020|EPI ISL 515624|B.1.5|South Africa|2020-07-20	0.0000705996	Africa
Africa|hCoV-19/Kenya/C389/2020|EPI ISL 568698|B.1.5|Kenya|2020-04-07	Africa|hCoV-19/South Africa/KRISP-K002228/2020|EPI ISL 515624|B.1.5|South Africa|2020-07-20	0.0000356238	Africa
Africa|hCoV-19/Kenya/C3980/2020|EPI ISL 568719|B.1|Kenya|2020-05-05	Africa|hCoV-19/South Africa/KRISP-K002228/2020|EPI ISL 515624|B.1.5|South Africa|2020-07-20	0.0001066610	Africa
Africa|hCoV-19/Kenya/C4083/2020|EPI ISL 568721|B.1.5|Kenya|2020-05-05	Africa|hCoV-19/South Africa/KRISP-K002228/2020|EPI ISL 515624|B.1.5|South Africa|2020-07-20	0.0001086496	Africa
Africa|hCoV-19/Kenya/C4195/2020|EPI ISL 568723|B.1.5|Kenya|2020-06-05	Africa|hCoV-19/South Africa/KRISP-K002228/2020|EPI ISL 515624|B.1.5|South Africa|2020-07-20	0.0000706021	Africa
Africa|hCoV-19/Kenya/C4199/2020|EPI ISL 568724|B.1.5|Kenya|2020-05-06	Africa|hCoV-19/South Africa/KRISP-K002228/2020|EPI ISL 515624|B.1.5|South Africa|2020-07-20	0.0001426873	Africa
Africa|hCoV-19/Kenya/C4214/2020|EPI ISL 568725|B.1|Kenya|2020-06-05	Africa|hCoV-19/South Africa/KRISP-K002228/2020|EPI ISL 515624|B.1.5|South Africa|2020-07-20	0.0001048031	Africa
Africa|hCoV-19/Kenya/C4419/2020|EPI ISL 568727|B.1|Kenya|2020-05-07	Africa|hCoV-19/South Africa/KRISP-K002228/2020|EPI ISL 515624|B.1.5|South Africa|2020-07-20	0.0001398806	Africa
Africa|hCoV-19/Kenya/C4420/2020|EPI ISL 568728|B.1.5|Kenya|2020-05-07	Africa|hCoV-19/South Africa/KRISP-K002228/2020|EPI ISL 515624|B.1.5|South Africa|2020-07-20	0.0001080314	Africa
Africa|hCoV-19/Kenya/C4585/2020|EPI ISL 568730|B.1.5|Kenya|2020-05-08	Africa|hCoV-19/South Africa/KRISP-K002228/2020|EPI ISL 515624|B.1.5|South Africa|2020-07-20	0.0001059064	Africa
Africa|hCoV-19/Kenya/C460/2020|EPI ISL 457910|B.1.5|Kenya|2020-04-08	Africa|hCoV-19/South Africa/KRISP-K002228/2020|EPI ISL 515624|B.1.5|South Africa|2020-07-20	0.0000724745	Africa
Africa|hCoV-19/Kenya/C4691/2020|EPI ISL 568733|B.1.5|Kenya|2020-05-09	Africa|hCoV-19/South Africa/KRISP-K002228/2020|EPI ISL 515624|B.1.5|South Africa|2020-07-20	0.0000716080	Africa
Africa|hCoV-19/Kenya/C4710/2020|EPI ISL 568735|B.1.5|Kenya|2020-05-08	Africa|hCoV-19/South Africa/KRISP-K002228/2020|EPI ISL 515624|B.1.5|South Africa|2020-07-20	0.0001397453	Africa
Africa|hCoV-19/Kenya/C4717/2020|EPI ISL 568737|B.1.5|Kenya|2020-05-08	Africa|hCoV-19/South Africa/KRISP-K002228/2020|EPI ISL 515624|B.1.5|South Africa|2020-07-20	0.0000738696	Africa
Africa|hCoV-19/Kenya/C4872/2020|EPI ISL 568741|B.1.5|Kenya|2020-05-08	Africa|hCoV-19/South Africa/KRISP-K002228/2020|EPI ISL 515624|B.1.5|South Africa|2020-07-20	0.0001069406	Africa
Africa|hCoV-19/Kenya/C4895/2020|EPI ISL 568742|B.1.5|Kenya|2020-05-08	Africa|hCoV-19/South Africa/KRISP-K002228/2020|EPI ISL 515624|B.1.5|South Africa|2020-07-20	0.0001427113	Africa
Africa|hCoV-19/Kenya/C5008/2020|EPI ISL 568744|B.1|Kenya|2020-05-08	Africa|hCoV-19/South Africa/KRISP-K002228/2020|EPI ISL 515624|B.1.5|South Africa|2020-07-20	0.0000727177	Africa
Africa|hCoV-19/Kenya/C5011/2020|EPI ISL 568745|B.1.5|Kenya|2020-05-08	Africa|hCoV-19/South Africa/KRISP-K002228/2020|EPI ISL 515624|B.1.5|South Africa|2020-07-20	0.0001424688	Africa
Africa|hCoV-19/Kenya/C5119/2020|EPI ISL 568750|B.1|Kenya|2020-05-09	Africa|hCoV-19/South Africa/KRISP-K002228/2020|EPI ISL 515624|B.1.5|South Africa|2020-07-20	0.0001059140	Africa
Africa|hCoV-19/Kenya/C5177/2020|EPI ISL 568752|B.1.5|Kenya|2020-05-09	Africa|hCoV-19/South Africa/KRISP-K002228/2020|EPI ISL 515624|B.1.5|South Africa|2020-07-20	0.0001070235	Africa
Africa|hCoV-19/Kenya/C5178/2020|EPI ISL 568753|B.1.5|Kenya|2020-05-09	Africa|hCoV-19/South Africa/KRISP-K002228/2020|EPI ISL 515624|B.1.5|South Africa|2020-07-20	0.0000734249	Africa
Africa|hCoV-19/Kenya/C5246/2020|EPI ISL 568754|B.1.5|Kenya|2020-05-09	Africa|hCoV-19/South Africa/KRISP-K002228/2020|EPI ISL 515624|B.1.5|South Africa|2020-07-20	0.0001060276	Africa
Africa|hCoV-19/Kenya/C5288/2020|EPI ISL 568755|B.1.5|Kenya|2020-05-10	Africa|hCoV-19/South Africa/KRISP-K002228/2020|EPI ISL 515624|B.1.5|South Africa|2020-07-20	0.0001800376	Africa
Africa|hCoV-19/Kenya/C5289/2020|EPI ISL 568756|B.1.5|Kenya|2020-05-10	Africa|hCoV-19/South Africa/KRISP-K002228/2020|EPI ISL 515624|B.1.5|South Africa|2020-07-20	0.0000367116	Africa
Africa|hCoV-19/Kenya/C5328/2020|EPI ISL 568760|B.1.5|Kenya|2020-05-10	Africa|hCoV-19/South Africa/KRISP-K002228/2020|EPI ISL 515624|B.1.5|South Africa|2020-07-20	0.0001070436	Africa
Africa|hCoV-19/Kenya/C5335/2020|EPI ISL 568762|B.1.5|Kenya|2020-05-10	Africa|hCoV-19/South Africa/KRISP-K002228/2020|EPI ISL 515624|B.1.5|South Africa|2020-07-20	0.0001071393	Africa
Africa|hCoV-19/Kenya/C5384/2020|EPI ISL 568764|B.1.5|Kenya|2020-05-10	Africa|hCoV-19/South Africa/KRISP-K002228/2020|EPI ISL 515624|B.1.5|South Africa|2020-07-20	0.0001397404	Africa
Africa|hCoV-19/Kenya/C54/2020|EPI ISL 457847|B.1|Kenya|2020-03-24	Africa|hCoV-19/South Africa/KRISP-K002228/2020|EPI ISL 515624|B.1.5|South Africa|2020-07-20	0.0001425130	Africa
Africa|hCoV-19/Kenya/C544/2020|EPI ISL 457911|B.1.5|Kenya|2020-04-10	Africa|hCoV-19/South Africa/KRISP-K002228/2020|EPI ISL 515624|B.1.5|South Africa|2020-07-20	0.0000724771	Africa
Africa|hCoV-19/Kenya/C5442/2020|EPI ISL 568767|B.1.5|Kenya|2020-05-10	Africa|hCoV-19/South Africa/KRISP-K002228/2020|EPI ISL 515624|B.1.5|South Africa|2020-07-20	0.0001412186	Africa
Africa|hCoV-19/Kenya/C569/2020|EPI ISL 568700|B.1|Kenya|2020-04-12	Africa|hCoV-19/South Africa/KRISP-K002228/2020|EPI ISL 515624|B.1.5|South Africa|2020-07-20	0.0000727838	Africa
Africa|hCoV-19/Kenya/C5695/2020|EPI ISL 568770|B.1.5|Kenya|2020-05-11	Africa|hCoV-19/South Africa/KRISP-K002228/2020|EPI ISL 515624|B.1.5|South Africa|2020-07-20	0.0001412151	Africa
Africa|hCoV-19/Kenya/C5701/2020|EPI ISL 568772|B.1|Kenya|2020-05-11	Africa|hCoV-19/South Africa/KRISP-K002228/2020|EPI ISL 515624|B.1.5|South Africa|2020-07-20	0.0001059091	Africa
Africa|hCoV-19/Kenya/C571/2020|EPI ISL 568702|A|Kenya|2020-04-12	Africa|hCoV-19/South Africa/KRISP-K002228/2020|EPI ISL 515624|B.1.5|South Africa|2020-07-20	0.0003843787	Africa
Africa|hCoV-19/Kenya/C5767/2020|EPI ISL 568773|B.1.5|Kenya|2020-05-11	Africa|hCoV-19/South Africa/KRISP-K002228/2020|EPI ISL 515624|B.1.5|South Africa|2020-07-20	0.0001819715	Africa
Africa|hCoV-19/Kenya/C5811/2020|EPI ISL 568775|B.1.5|Kenya|2020-05-11	Africa|hCoV-19/South Africa/KRISP-K002228/2020|EPI ISL 515624|B.1.5|South Africa|2020-07-20	0.0001059091	Africa
Africa|hCoV-19/Kenya/C5813/2020|EPI ISL 568776|B.1|Kenya|2020-05-11	Africa|hCoV-19/South Africa/KRISP-K002228/2020|EPI ISL 515624|B.1.5|South Africa|2020-07-20	0.0001070235	Africa
Africa|hCoV-19/Kenya/C5835/2020|EPI ISL 568777|B.1.5|Kenya|2020-05-12	Africa|hCoV-19/South Africa/KRISP-K002228/2020|EPI ISL 515624|B.1.5|South Africa|2020-07-20	0.0001426009	Africa
Africa|hCoV-19/Kenya/C587/2020|EPI ISL 457912|B.1.5|Kenya|2020-04-11	Africa|hCoV-19/South Africa/KRISP-K002228/2020|EPI ISL 515624|B.1.5|South Africa|2020-07-20	0.0000724498	Africa
Africa|hCoV-19/Kenya/C589/2020|EPI ISL 457913|B.1.5|Kenya|2020-04-11	Africa|hCoV-19/South Africa/KRISP-K002228/2020|EPI ISL 515624|B.1.5|South Africa|2020-07-20	0.0000356263	Africa
Africa|hCoV-19/Kenya/C5902/2020|EPI ISL 568779|B.1.5|Kenya|2020-05-12	Africa|hCoV-19/South Africa/KRISP-K002228/2020|EPI ISL 515624|B.1.5|South Africa|2020-07-20	0.0001079786	Africa
Africa|hCoV-19/Kenya/C5911/2020|EPI ISL 568780|B.1.5|Kenya|2020-05-12	Africa|hCoV-19/South Africa/KRISP-K002228/2020|EPI ISL 515624|B.1.5|South Africa|2020-07-20	0.0001081058	Africa
Africa|hCoV-19/Kenya/C5914/2020|EPI ISL 568782|B.1.5|Kenya|2020-05-12	Africa|hCoV-19/South Africa/KRISP-K002228/2020|EPI ISL 515624|B.1.5|South Africa|2020-07-20	0.0001413583	Africa
Africa|hCoV-19/Kenya/C6186/2020|EPI ISL 568787|B.1.5|Kenya|2020-05-13	Africa|hCoV-19/South Africa/KRISP-K002228/2020|EPI ISL 515624|B.1.5|South Africa|2020-07-20	0.0001784101	Africa
Africa|hCoV-19/Kenya/C6255/2020|EPI ISL 568790|B.1.1.33|Kenya|2020-05-13	Africa|hCoV-19/South Africa/KRISP-K002228/2020|EPI ISL 515624|B.1.5|South Africa|2020-07-20	0.0002826698	Africa
Africa|hCoV-19/Kenya/C6298/2020|EPI ISL 568792|B.1|Kenya|2020-05-13	Africa|hCoV-19/South Africa/KRISP-K002228/2020|EPI ISL 515624|B.1.5|South Africa|2020-07-20	0.0001082384	Africa
Africa|hCoV-19/Kenya/C6369/2020|EPI ISL 568794|B.1|Kenya|2020-05-14	Africa|hCoV-19/South Africa/KRISP-K002228/2020|EPI ISL 515624|B.1.5|South Africa|2020-07-20	0.0001441161	Africa
Africa|hCoV-19/Kenya/C6380/2020|EPI ISL 568798|B.1.5|Kenya|2020-05-15	Africa|hCoV-19/South Africa/KRISP-K002228/2020|EPI ISL 515624|B.1.5|South Africa|2020-07-20	0.0000361099	Africa
Africa|hCoV-19/Kenya/C6384/2020|EPI ISL 568799|B.1|Kenya|2020-05-14	Africa|hCoV-19/South Africa/KRISP-K002228/2020|EPI ISL 515624|B.1.5|South Africa|2020-07-20	0.0001069102	Africa
Africa|hCoV-19/Kenya/C639/2020|EPI ISL 568703|B|Kenya|2020-04-14	Africa|hCoV-19/South Africa/KRISP-K002228/2020|EPI ISL 515624|B.1.5|South Africa|2020-07-20	0.0003262474	Africa
Africa|hCoV-19/Kenya/C6518/2020|EPI ISL 568803|B.1.5|Kenya|2020-05-14	Africa|hCoV-19/South Africa/KRISP-K002228/2020|EPI ISL 515624|B.1.5|South Africa|2020-07-20	0.0001826072	Africa
Africa|hCoV-19/Kenya/C6524/2020|EPI ISL 568805|A|Kenya|2020-05-14	Africa|hCoV-19/South Africa/KRISP-K002228/2020|EPI ISL 515624|B.1.5|South Africa|2020-07-20	0.0004308614	Africa
Africa|hCoV-19/Kenya/C656/2020|EPI ISL 457915|B.1.5|Kenya|2020-04-13	Africa|hCoV-19/South Africa/KRISP-K002228/2020|EPI ISL 515624|B.1.5|South Africa|2020-07-20	0.0001397536	Africa
Africa|hCoV-19/Kenya/C6564/2020|EPI ISL 568806|B.1.5|Kenya|2020-05-14	Africa|hCoV-19/South Africa/KRISP-K002228/2020|EPI ISL 515624|B.1.5|South Africa|2020-07-20	0.0001101721	Africa
Africa|hCoV-19/Kenya/C6878/2020|EPI ISL 568813|B.1.1|Kenya|2020-05-15	Africa|hCoV-19/South Africa/KRISP-K002228/2020|EPI ISL 515624|B.1.5|South Africa|2020-07-20	0.0000370571	Africa
Africa|hCoV-19/Kenya/C6914/2020|EPI ISL 568817|B.1|Kenya|2020-05-15	Africa|hCoV-19/South Africa/KRISP-K002228/2020|EPI ISL 515624|B.1.5|South Africa|2020-07-20	0.0001814429	Africa
Africa|hCoV-19/Kenya/C7081/2020|EPI ISL 568824|B.1.5|Kenya|2020-05-16	Africa|hCoV-19/South Africa/KRISP-K002228/2020|EPI ISL 515624|B.1.5|South Africa|2020-07-20	0.0000741716	Africa
Africa|hCoV-19/Kenya/C713/2020|EPI ISL 457920|B.1.5|Kenya|2020-04-14	Africa|hCoV-19/South Africa/KRISP-K002228/2020|EPI ISL 515624|B.1.5|South Africa|2020-07-20	0.0001048077	Africa
Africa|hCoV-19/Kenya/C7579/2020|EPI ISL 568842|A|Kenya|2020-05-16	Africa|hCoV-19/South Africa/KRISP-K002228/2020|EPI ISL 515624|B.1.5|South Africa|2020-07-20	0.0004317670	Africa
Africa|hCoV-19/Kenya/C7605/2020|EPI ISL 568847|A|Kenya|2020-05-16	Africa|hCoV-19/South Africa/KRISP-K002228/2020|EPI ISL 515624|B.1.5|South Africa|2020-07-20	0.0004232899	Africa
Africa|hCoV-19/Kenya/C787/2020|EPI ISL 457921|B.1.5|Kenya|2020-04-15	Africa|hCoV-19/South Africa/KRISP-K002228/2020|EPI ISL 515624|B.1.5|South Africa|2020-07-20	0.0000698673	Africa
Africa|hCoV-19/Kenya/C7949/2020|EPI ISL 568852|B.1|Kenya|2020-05-18	Africa|hCoV-19/South Africa/KRISP-K002228/2020|EPI ISL 515624|B.1.5|South Africa|2020-07-20	0.0002183409	Africa
Africa|hCoV-19/Kenya/C815/2020|EPI ISL 568706|B.1|Kenya|2020-04-16	Africa|hCoV-19/South Africa/KRISP-K002228/2020|EPI ISL 515624|B.1.5|South Africa|2020-07-20	0.0001089450	Africa
Africa|hCoV-19/Kenya/C8240/2020|EPI ISL 568855|B.1.5|Kenya|2020-05-19	Africa|hCoV-19/South Africa/KRISP-K002228/2020|EPI ISL 515624|B.1.5|South Africa|2020-07-20	0.0001460733	Africa
Africa|hCoV-19/Kenya/C926/2020|EPI ISL 457928|B.1.5|Kenya|2020-04-17	Africa|hCoV-19/South Africa/KRISP-K002228/2020|EPI ISL 515624|B.1.5|South Africa|2020-07-20	0.0001054487	Africa
Africa|hCoV-19/Kenya/D5/2020|EPI ISL 457999|B.1|Kenya|2020-05-22	Africa|hCoV-19/South Africa/KRISP-K002228/2020|EPI ISL 515624|B.1.5|South Africa|2020-07-20	0.0002817709	Africa
Africa|hCoV-19/Kenya/D6/2020|EPI ISL 458000|B.40|Kenya|2020-03-17	Africa|hCoV-19/South Africa/KRISP-K002228/2020|EPI ISL 515624|B.1.5|South Africa|2020-07-20	0.0004913051	Africa
Africa|hCoV-19/Kenya/NIC 059/2020|EPI ISL 457827|B.40|Kenya|2020-03	Africa|hCoV-19/South Africa/KRISP-K002228/2020|EPI ISL 515624|B.1.5|South Africa|2020-07-20	0.0004237176	Africa
Africa|hCoV-19/Kenya/NIC 084/2020|EPI ISL 457828|B|Kenya|2020-03	Africa|hCoV-19/South Africa/KRISP-K002228/2020|EPI ISL 515624|B.1.5|South Africa|2020-07-20	0.0003843963	Africa
Africa|hCoV-19/Kenya/NIC 087/2020|EPI ISL 457829|B.1.1.20|Kenya|2020-03	Africa|hCoV-19/South Africa/KRISP-K002228/2020|EPI ISL 515624|B.1.5|South Africa|2020-07-20	0.0001050085	Africa
Africa|hCoV-19/Kenya/NIC 089/2020|EPI ISL 457830|B.1.1.20|Kenya|2020-03	Africa|hCoV-19/South Africa/KRISP-K002228/2020|EPI ISL 515624|B.1.5|South Africa|2020-07-20	0.0001093480	Africa
Africa|hCoV-19/Kenya/NIC 168/2020|EPI ISL 457832|B.1.255|Kenya|2020-03	Africa|hCoV-19/South Africa/KRISP-K002228/2020|EPI ISL 515624|B.1.5|South Africa|2020-07-20	0.0001437589	Africa
Africa|hCoV-19/Kenya/NIC 187/2020|EPI ISL 457833|B.1.5|Kenya|2020-03-20	Africa|hCoV-19/South Africa/KRISP-K002228/2020|EPI ISL 515624|B.1.5|South Africa|2020-07-20	0.0001397439	Africa
Africa|hCoV-19/Kenya/NIC 196/2020|EPI ISL 457834|B.1.1|Kenya|2020-03-21	Africa|hCoV-19/South Africa/KRISP-K002228/2020|EPI ISL 515624|B.1.5|South Africa|2020-07-20	0.0000726034	Africa
Africa|hCoV-19/Kenya/NIC 248/2020|EPI ISL 457836|B.40|Kenya|2020-03-23	Africa|hCoV-19/South Africa/KRISP-K002228/2020|EPI ISL 515624|B.1.5|South Africa|2020-07-20	0.0003563918	Africa
Africa|hCoV-19/Kenya/NIC 266/2020|EPI ISL 457838|B.6|Kenya|2020-03-24	Africa|hCoV-19/South Africa/KRISP-K002228/2020|EPI ISL 515624|B.1.5|South Africa|2020-07-20	0.0004589979	Africa
Africa|hCoV-19/Kenya/NIC 492/2020|EPI ISL 457840|B.1.5|Kenya|2020-03	Africa|hCoV-19/South Africa/KRISP-K002228/2020|EPI ISL 515624|B.1.5|South Africa|2020-07-20	0.0000720594	Africa
Africa|hCoV-19/Kenya/NIC 512/2020|EPI ISL 457841|B.1.5|Kenya|2020-03	Africa|hCoV-19/South Africa/KRISP-K002228/2020|EPI ISL 515624|B.1.5|South Africa|2020-07-20	0.0000720049	Africa
Africa|hCoV-19/Kenya/NIC 569/2020|EPI ISL 457843|B.1.1|Kenya|2020-03-29	Africa|hCoV-19/South Africa/KRISP-K002228/2020|EPI ISL 515624|B.1.5|South Africa|2020-07-20	0.0001048067	Africa
Africa|hCoV-19/Kenya/NIC 593/2020|EPI ISL 457844|B.1.1.316|Kenya|2020-03-29	Africa|hCoV-19/South Africa/KRISP-K002228/2020|EPI ISL 515624|B.1.5|South Africa|2020-07-20	0.0001078195	Africa
Africa|hCoV-19/Kenya/S052/2020|EPI ISL 457932|B.4|Kenya|2020-03-14	Africa|hCoV-19/South Africa/KRISP-K002228/2020|EPI ISL 515624|B.1.5|South Africa|2020-07-20	0.0005736180	Africa
Africa|hCoV-19/Kenya/S109/2020|EPI ISL 457933|B.4|Kenya|2020-03-23	Africa|hCoV-19/South Africa/KRISP-K002228/2020|EPI ISL 515624|B.1.5|South Africa|2020-07-20	0.0005021710	Africa
Africa|hCoV-19/Kenya/S299/2020|EPI ISL 457934|B.1.1.1|Kenya|2020-03-29	Africa|hCoV-19/South Africa/KRISP-K002228/2020|EPI ISL 515624|B.1.5|South Africa|2020-07-20	0.0002490207	Africa
Africa|hCoV-19/Madagascar/IP-01650/2020|EPI ISL 508862|B.1|Madagascar|2020-03-20	Africa|hCoV-19/South Africa/KRISP-K002228/2020|EPI ISL 515624|B.1.5|South Africa|2020-07-20	0.0001746870	Africa
Africa|hCoV-19/Madagascar/IP-01861/2020|EPI ISL 508863|B.1|Madagascar|2020-03-22	Africa|hCoV-19/South Africa/KRISP-K002228/2020|EPI ISL 515624|B.1.5|South Africa|2020-07-20	0.0001746871	Africa
Africa|hCoV-19/Mali/M002593/2020|EPI ISL 487446|A|Mali|2020-04-06	Africa|hCoV-19/South Africa/KRISP-K002228/2020|EPI ISL 515624|B.1.5|South Africa|2020-07-20	0.0004193311	Africa
Africa|hCoV-19/Mali/M002615/2020|EPI ISL 487447|A|Mali|2020-04-06	Africa|hCoV-19/South Africa/KRISP-K002228/2020|EPI ISL 515624|B.1.5|South Africa|2020-07-20	0.0003494487	Africa
Africa|hCoV-19/Mali/M002616/2020|EPI ISL 487448|A|Mali|2020-04-06	Africa|hCoV-19/South Africa/KRISP-K002228/2020|EPI ISL 515624|B.1.5|South Africa|2020-07-20	0.0003501338	Africa
Africa|hCoV-19/Mali/M002618/2020|EPI ISL 487449|A|Mali|2020-04-06	Africa|hCoV-19/South Africa/KRISP-K002228/2020|EPI ISL 515624|B.1.5|South Africa|2020-07-20	0.0004193327	Africa
Africa|hCoV-19/Mali/M002644/2020|EPI ISL 487450|A|Mali|2020-04-08	Africa|hCoV-19/South Africa/KRISP-K002228/2020|EPI ISL 515624|B.1.5|South Africa|2020-07-20	0.0004193429	Africa
Africa|hCoV-19/Mali/M002659/2020|EPI ISL 487451|A|Mali|2020-04-09	Africa|hCoV-19/South Africa/KRISP-K002228/2020|EPI ISL 515624|B.1.5|South Africa|2020-07-20	0.0003843788	Africa
Africa|hCoV-19/Mali/M002663/2020|EPI ISL 487452|A|Mali|2020-04-09	Africa|hCoV-19/South Africa/KRISP-K002228/2020|EPI ISL 515624|B.1.5|South Africa|2020-07-20	0.0004542643	Africa
Africa|hCoV-19/Mali/M002667/2020|EPI ISL 487453|B.1|Mali|2020-04-10	Africa|hCoV-19/South Africa/KRISP-K002228/2020|EPI ISL 515624|B.1.5|South Africa|2020-07-20	0.0001746871	Africa
Africa|hCoV-19/Mali/M002672/2020|EPI ISL 487454|B|Mali|2020-04-10	Africa|hCoV-19/South Africa/KRISP-K002228/2020|EPI ISL 515624|B.1.5|South Africa|2020-07-20	0.0003145632	Africa
Africa|hCoV-19/Mali/M002673/2020|EPI ISL 487455|B.1|Mali|2020-04-10	Africa|hCoV-19/South Africa/KRISP-K002228/2020|EPI ISL 515624|B.1.5|South Africa|2020-07-20	0.0001746834	Africa
Africa|hCoV-19/Mali/M002675/2020|EPI ISL 487456|A|Mali|2020-04-10	Africa|hCoV-19/South Africa/KRISP-K002228/2020|EPI ISL 515624|B.1.5|South Africa|2020-07-20	0.0003843788	Africa
Africa|hCoV-19/Mali/M002698/2020|EPI ISL 487457|A|Mali|2020-04-12	Africa|hCoV-19/South Africa/KRISP-K002228/2020|EPI ISL 515624|B.1.5|South Africa|2020-07-20	0.0003148415	Africa
Africa|hCoV-19/Mali/M002700/2020|EPI ISL 487458|B.1|Mali|2020-04-12	Africa|hCoV-19/South Africa/KRISP-K002228/2020|EPI ISL 515624|B.1.5|South Africa|2020-07-20	0.0003157835	Africa
Africa|hCoV-19/Mali/M002703/2020|EPI ISL 487459|B.1|Mali|2020-04-12	Africa|hCoV-19/South Africa/KRISP-K002228/2020|EPI ISL 515624|B.1.5|South Africa|2020-07-20	0.0002445670	Africa
Africa|hCoV-19/Mali/M002704/2020|EPI ISL 487460|A|Mali|2020-04-12	Africa|hCoV-19/South Africa/KRISP-K002228/2020|EPI ISL 515624|B.1.5|South Africa|2020-07-20	0.0003144643	Africa
Africa|hCoV-19/Mali/M002707/2020|EPI ISL 487461|A|Mali|2020-04-12	Africa|hCoV-19/South Africa/KRISP-K002228/2020|EPI ISL 515624|B.1.5|South Africa|2020-07-20	0.0004542849	Africa
Africa|hCoV-19/Mali/M002758/2020|EPI ISL 487462|B.1|Mali|2020-04-13	Africa|hCoV-19/South Africa/KRISP-K002228/2020|EPI ISL 515624|B.1.5|South Africa|2020-07-20	0.0002795432	Africa
Africa|hCoV-19/Mali/M002823/2020|EPI ISL 487463|A|Mali|2020-04-14	Africa|hCoV-19/South Africa/KRISP-K002228/2020|EPI ISL 515624|B.1.5|South Africa|2020-07-20	0.0004193208	Africa
Africa|hCoV-19/Mali/M002824/2020|EPI ISL 487464|B.1.3|Mali|2020-04-14	Africa|hCoV-19/South Africa/KRISP-K002228/2020|EPI ISL 515624|B.1.5|South Africa|2020-07-20	0.0002795295	Africa
Africa|hCoV-19/Mali/M002826/2020|EPI ISL 487465|A|Mali|2020-04-14	Africa|hCoV-19/South Africa/KRISP-K002228/2020|EPI ISL 515624|B.1.5|South Africa|2020-07-20	0.0003494279	Africa
Africa|hCoV-19/Mali/M002830/2020|EPI ISL 487466|B.1.275|Mali|2020-04-14	Africa|hCoV-19/South Africa/KRISP-K002228/2020|EPI ISL 515624|B.1.5|South Africa|2020-07-20	0.0002445943	Africa
Africa|hCoV-19/Morocco/15N/2020|EPI ISL 458150|B.1.1|Morocco|2020-05-15	Africa|hCoV-19/South Africa/KRISP-K002228/2020|EPI ISL 515624|B.1.5|South Africa|2020-07-20	0.0003498911	Africa
Africa|hCoV-19/Morocco/6887/2020|EPI ISL 459965|B.1.1|Morocco|2020-03-03	Africa|hCoV-19/South Africa/KRISP-K002228/2020|EPI ISL 515624|B.1.5|South Africa|2020-07-20	0.0000698673	Africa
Africa|hCoV-19/Morocco/6888/2020|EPI ISL 459966|B.1.1|Morocco|2020-03-15	Africa|hCoV-19/South Africa/KRISP-K002228/2020|EPI ISL 515624|B.1.5|South Africa|2020-07-20	0.0001746834	Africa
Africa|hCoV-19/Morocco/6889/2020|EPI ISL 459967|B.1.5|Morocco|2020-03-15	Africa|hCoV-19/South Africa/KRISP-K002228/2020|EPI ISL 515624|B.1.5|South Africa|2020-07-20	0.0000702599	Africa
Africa|hCoV-19/Morocco/6890/2020|EPI ISL 459968|B.1.5|Morocco|2020-03-17	Africa|hCoV-19/South Africa/KRISP-K002228/2020|EPI ISL 515624|B.1.5|South Africa|2020-07-20	0.0001404319	Africa
Africa|hCoV-19/Morocco/6891/2020|EPI ISL 459969|B.1.255|Morocco|2020-03-20	Africa|hCoV-19/South Africa/KRISP-K002228/2020|EPI ISL 515624|B.1.5|South Africa|2020-07-20	0.0001407446	Africa
Africa|hCoV-19/Morocco/6892/2020|EPI ISL 459970|B.1.5|Morocco|2020-03-17	Africa|hCoV-19/South Africa/KRISP-K002228/2020|EPI ISL 515624|B.1.5|South Africa|2020-07-20	0.0001411403	Africa
Africa|hCoV-19/Morocco/6893/2020|EPI ISL 459971|B.1.153|Morocco|2020-03-18	Africa|hCoV-19/South Africa/KRISP-K002228/2020|EPI ISL 515624|B.1.5|South Africa|2020-07-20	0.0003164072	Africa
Africa|hCoV-19/Morocco/6894/2020|EPI ISL 459972|B.1|Morocco|2020-03-20	Africa|hCoV-19/South Africa/KRISP-K002228/2020|EPI ISL 515624|B.1.5|South Africa|2020-07-20	0.0002445722	Africa
Africa|hCoV-19/Morocco/6895/2020|EPI ISL 459973|B.1.1|Morocco|2020-03-20	Africa|hCoV-19/South Africa/KRISP-K002228/2020|EPI ISL 515624|B.1.5|South Africa|2020-07-20	0.0001048031	Africa
Africa|hCoV-19/Morocco/6897/2020|EPI ISL 459975|B.1.5|Morocco|2020-03-21	Africa|hCoV-19/South Africa/KRISP-K002228/2020|EPI ISL 515624|B.1.5|South Africa|2020-07-20	0.0001397487	Africa
Africa|hCoV-19/Morocco/6898/2020|EPI ISL 459976|B.1|Morocco|2020-03-16	Africa|hCoV-19/South Africa/KRISP-K002228/2020|EPI ISL 515624|B.1.5|South Africa|2020-07-20	0.0002096479	Africa
Africa|hCoV-19/Morocco/6899/2020|EPI ISL 459977|B.1.1|Morocco|2020-04-21	Africa|hCoV-19/South Africa/KRISP-K002228/2020|EPI ISL 515624|B.1.5|South Africa|2020-07-20	0.0001048078	Africa
Africa|hCoV-19/Morocco/6900/2020|EPI ISL 459978|B.1.1.247|Morocco|2020-04-20	Africa|hCoV-19/South Africa/KRISP-K002228/2020|EPI ISL 515624|B.1.5|South Africa|2020-07-20	0.0002096383	Africa
Africa|hCoV-19/Morocco/6901/2020|EPI ISL 459979|B.1|Morocco|2020-04-19	Africa|hCoV-19/South Africa/KRISP-K002228/2020|EPI ISL 515624|B.1.5|South Africa|2020-07-20	0.0002096289	Africa
Africa|hCoV-19/Morocco/6902/2020|EPI ISL 459980|B.1.1|Morocco|2020-04-19	Africa|hCoV-19/South Africa/KRISP-K002228/2020|EPI ISL 515624|B.1.5|South Africa|2020-07-20	0.0002445832	Africa
Africa|hCoV-19/Morocco/6903/2020|EPI ISL 459981|B.1|Morocco|2020-04-19	Africa|hCoV-19/South Africa/KRISP-K002228/2020|EPI ISL 515624|B.1.5|South Africa|2020-07-20	0.0003144773	Africa
Africa|hCoV-19/Morocco/6904/2020|EPI ISL 459982|B.1|Morocco|2020-04-18	Africa|hCoV-19/South Africa/KRISP-K002228/2020|EPI ISL 515624|B.1.5|South Africa|2020-07-20	0.0002795306	Africa
Africa|hCoV-19/Morocco/6905/2020|EPI ISL 459983|B.1.1|Morocco|2020-04-21	Africa|hCoV-19/South Africa/KRISP-K002228/2020|EPI ISL 515624|B.1.5|South Africa|2020-07-20	0.0001746950	Africa
Africa|hCoV-19/Morocco/6906/2020|EPI ISL 459984|B.1.1|Morocco|2020-04-06	Africa|hCoV-19/South Africa/KRISP-K002228/2020|EPI ISL 515624|B.1.5|South Africa|2020-07-20	0.0000698673	Africa
Africa|hCoV-19/Morocco/AZ183/2020|EPI ISL 476026|B.1.1|Morocco|2020-05-11	Africa|hCoV-19/South Africa/KRISP-K002228/2020|EPI ISL 515624|B.1.5|South Africa|2020-07-20	0.0002795422	Africa
Africa|hCoV-19/Morocco/CA24/2020|EPI ISL 476025|B.1.1|Morocco|2020-05-02	Africa|hCoV-19/South Africa/KRISP-K002228/2020|EPI ISL 515624|B.1.5|South Africa|2020-07-20	0.0003844256	Africa
Africa|hCoV-19/Morocco/HMIMV-Rabat102-03/2020|EPI ISL 471456|B.1|Morocco|2020-03-31	Africa|hCoV-19/South Africa/KRISP-K002228/2020|EPI ISL 515624|B.1.5|South Africa|2020-07-20	0.0002445721	Africa
Africa|hCoV-19/Morocco/HMIMV-Rabat1025-04/2020|EPI ISL 471457|B.1|Morocco|2020-04-13	Africa|hCoV-19/South Africa/KRISP-K002228/2020|EPI ISL 515624|B.1.5|South Africa|2020-07-20	0.0002096340	Africa
Africa|hCoV-19/Morocco/HMIMV-Rabat1429-04/2020|EPI ISL 471458|B.1|Morocco|2020-04-19	Africa|hCoV-19/South Africa/KRISP-K002228/2020|EPI ISL 515624|B.1.5|South Africa|2020-07-20	0.0002445842	Africa
Africa|hCoV-19/Morocco/HMIMV-Rabat1435-04/2020|EPI ISL 471459|B.1|Morocco|2020-04-19	Africa|hCoV-19/South Africa/KRISP-K002228/2020|EPI ISL 515624|B.1.5|South Africa|2020-07-20	0.0002096340	Africa
Africa|hCoV-19/Morocco/HMIMV-Rabat1462-04/2020|EPI ISL 471460|B.1|Morocco|2020-04-19	Africa|hCoV-19/South Africa/KRISP-K002228/2020|EPI ISL 515624|B.1.5|South Africa|2020-07-20	0.0002445841	Africa
Africa|hCoV-19/Morocco/OUA677-19/2020|EPI ISL 451400|B.1.5|Morocco|2020-04-23	Africa|hCoV-19/South Africa/KRISP-K002228/2020|EPI ISL 515624|B.1.5|South Africa|2020-07-20	0.0002096435	Africa
Africa|hCoV-19/Morocco/RA85/2020|EPI ISL 467299|B.1|Morocco|2020-05-21	Africa|hCoV-19/South Africa/KRISP-K002228/2020|EPI ISL 515624|B.1.5|South Africa|2020-07-20	0.0006992294	Africa
Africa|hCoV-19/Morocco/RMPS-01/2020|EPI ISL 469017|B.1|Morocco|2020-04-13	Africa|hCoV-19/South Africa/KRISP-K002228/2020|EPI ISL 515624|B.1.5|South Africa|2020-07-20	0.0001746871	Africa
Africa|hCoV-19/Morocco/RMPS-02/2020|EPI ISL 469049|B.1|Morocco|2020-03-30	Africa|hCoV-19/South Africa/KRISP-K002228/2020|EPI ISL 515624|B.1.5|South Africa|2020-07-20	0.0001746950	Africa
Africa|hCoV-19/Morocco/RMPS-03/2020|EPI ISL 469051|B.1|Morocco|2020-04-03	Africa|hCoV-19/South Africa/KRISP-K002228/2020|EPI ISL 515624|B.1.5|South Africa|2020-07-20	0.0002445721	Africa
Africa|hCoV-19/Morocco/RMPS-04/2020|EPI ISL 469052|B.1|Morocco|2020-03-30	Africa|hCoV-19/South Africa/KRISP-K002228/2020|EPI ISL 515624|B.1.5|South Africa|2020-07-20	0.0001746871	Africa
Africa|hCoV-19/Morocco/RMPS-05/2020|EPI ISL 469053|B.1|Morocco|2020-03-30	Africa|hCoV-19/South Africa/KRISP-K002228/2020|EPI ISL 515624|B.1.5|South Africa|2020-07-20	0.0001397467	Africa
Africa|hCoV-19/Morocco/RMPS-06/2020|EPI ISL 469054|B.1|Morocco|2020-04-01	Africa|hCoV-19/South Africa/KRISP-K002228/2020|EPI ISL 515624|B.1.5|South Africa|2020-07-20	0.0001746871	Africa
Africa|hCoV-19/Morocco/RMPS-12/2020|EPI ISL 482737|B.1.1|Morocco|2020-05-08	Africa|hCoV-19/South Africa/KRISP-K002228/2020|EPI ISL 515624|B.1.5|South Africa|2020-07-20	0.0002829797	Africa
Africa|hCoV-19/Morocco/RMPS-13/2020|EPI ISL 482738|B.1|Morocco|2020-04-10	Africa|hCoV-19/South Africa/KRISP-K002228/2020|EPI ISL 515624|B.1.5|South Africa|2020-07-20	0.0001768242	Africa
Africa|hCoV-19/Morocco/RMPS-14/2020|EPI ISL 482739|B.1|Morocco|2020-04-22	Africa|hCoV-19/South Africa/KRISP-K002228/2020|EPI ISL 515624|B.1.5|South Africa|2020-07-20	0.0001803377	Africa
Africa|hCoV-19/Morocco/refstage1/2020|EPI ISL 476559|B.1.5|Morocco|2020-02-27	Africa|hCoV-19/South Africa/KRISP-K002228/2020|EPI ISL 515624|B.1.5|South Africa|2020-07-20	0.0000698673	Africa
Africa|hCoV-19/Nigeria/AB03-CV135/2020|EPI ISL 527872|B.1.5|Nigeria|2020-05-12	Africa|hCoV-19/South Africa/KRISP-K002228/2020|EPI ISL 515624|B.1.5|South Africa|2020-07-20	0.0002112298	Africa
Africa|hCoV-19/Nigeria/ED01-CV155/2020|EPI ISL 527873|B.40|Nigeria|2020-02-21	Africa|hCoV-19/South Africa/KRISP-K002228/2020|EPI ISL 515624|B.1.5|South Africa|2020-07-20	0.0004543050	Africa
Africa|hCoV-19/Nigeria/ED02-CV156/2020|EPI ISL 527874|B.40|Nigeria|2020-03-23	Africa|hCoV-19/South Africa/KRISP-K002228/2020|EPI ISL 515624|B.1.5|South Africa|2020-07-20	0.0003843962	Africa
Africa|hCoV-19/Nigeria/ED03-CV157/2020|EPI ISL 527875|B.40|Nigeria|2020-03-26	Africa|hCoV-19/South Africa/KRISP-K002228/2020|EPI ISL 515624|B.1.5|South Africa|2020-07-20	0.0005402177	Africa
Africa|hCoV-19/Nigeria/ED04-CV158/2020|EPI ISL 527876|A|Nigeria|2020-03-25	Africa|hCoV-19/South Africa/KRISP-K002228/2020|EPI ISL 515624|B.1.5|South Africa|2020-07-20	0.0003843866	Africa
Africa|hCoV-19/Nigeria/ED06-CV159/2020|EPI ISL 527877|A|Nigeria|2020-03-25	Africa|hCoV-19/South Africa/KRISP-K002228/2020|EPI ISL 515624|B.1.5|South Africa|2020-07-20	0.0003966935	Africa
Africa|hCoV-19/Nigeria/ED07-CV160/2020|EPI ISL 527878|B.40|Nigeria|2020-03-31	Africa|hCoV-19/South Africa/KRISP-K002228/2020|EPI ISL 515624|B.1.5|South Africa|2020-07-20	0.0005243021	Africa
Africa|hCoV-19/Nigeria/ED1010-CV215/2020|EPI ISL 527879|B.1.1.229|Nigeria|2020-05-04	Africa|hCoV-19/South Africa/KRISP-K002228/2020|EPI ISL 515624|B.1.5|South Africa|2020-07-20	0.0001397438	Africa
Africa|hCoV-19/Nigeria/ED18-CV161/2020|EPI ISL 527880|B.1.5|Nigeria|2020-03-25	Africa|hCoV-19/South Africa/KRISP-K002228/2020|EPI ISL 515624|B.1.5|South Africa|2020-07-20	0.0001050023	Africa
Africa|hCoV-19/Nigeria/ED20-CV162/2020|EPI ISL 527881|B.1|Nigeria|2020-03-30	Africa|hCoV-19/South Africa/KRISP-K002228/2020|EPI ISL 515624|B.1.5|South Africa|2020-07-20	0.0001746871	Africa
Africa|hCoV-19/Nigeria/ED25-CV163/2020|EPI ISL 527882|B.1.5|Nigeria|2020-05-09	Africa|hCoV-19/South Africa/KRISP-K002228/2020|EPI ISL 515624|B.1.5|South Africa|2020-07-20	0.0001048031	Africa
Africa|hCoV-19/Nigeria/ED32-CV164/2020|EPI ISL 527883|B.1.5|Nigeria|2020-05-18	Africa|hCoV-19/South Africa/KRISP-K002228/2020|EPI ISL 515624|B.1.5|South Africa|2020-07-20	0.0001053428	Africa
Africa|hCoV-19/Nigeria/ED46-CV165/2020|EPI ISL 527884|B.1.1.229|Nigeria|2020-04-24	Africa|hCoV-19/South Africa/KRISP-K002228/2020|EPI ISL 515624|B.1.5|South Africa|2020-07-20	0.0002096348	Africa
Africa|hCoV-19/Nigeria/ED48-CV193/2020|EPI ISL 527885|B.1.5|Nigeria|2020-04-26	Africa|hCoV-19/South Africa/KRISP-K002228/2020|EPI ISL 515624|B.1.5|South Africa|2020-07-20	0.0000713447	Africa
Africa|hCoV-19/Nigeria/EK025-CV58/2020|EPI ISL 487098|B.1.1.71|Nigeria|2020-04-19	Africa|hCoV-19/South Africa/KRISP-K002228/2020|EPI ISL 515624|B.1.5|South Africa|2020-07-20	0.0002141124	Africa
Africa|hCoV-19/Nigeria/EK084-CV50/2020|EPI ISL 487105|B.1.1.71|Nigeria|2020-04-23	Africa|hCoV-19/South Africa/KRISP-K002228/2020|EPI ISL 515624|B.1.5|South Africa|2020-07-20	0.0002096333	Africa
Africa|hCoV-19/Nigeria/EK220-CV54/2020|EPI ISL 487102|B.1.1|Nigeria|2020-05-14	Africa|hCoV-19/South Africa/KRISP-K002228/2020|EPI ISL 515624|B.1.5|South Africa|2020-07-20	0.0001399197	Africa
Africa|hCoV-19/Nigeria/EK254-CV60/2020|EPI ISL 487096|B.1.1|Nigeria|2020-05-19	Africa|hCoV-19/South Africa/KRISP-K002228/2020|EPI ISL 515624|B.1.5|South Africa|2020-07-20	0.0001075671	Africa
Africa|hCoV-19/Nigeria/EK291-CV115/2020|EPI ISL 527887|B.1.1|Nigeria|2020-06-02	Africa|hCoV-19/South Africa/KRISP-K002228/2020|EPI ISL 515624|B.1.5|South Africa|2020-07-20	0.0002096478	Africa
Africa|hCoV-19/Nigeria/KW017-CV24/2020|EPI ISL 455362|B.1.255|Nigeria|2020-04-10	Africa|hCoV-19/South Africa/KRISP-K002228/2020|EPI ISL 515624|B.1.5|South Africa|2020-07-20	0.0002096384	Africa
Africa|hCoV-19/Nigeria/KW298-CV48/2020|EPI ISL 487107|A|Nigeria|2020-05-08	Africa|hCoV-19/South Africa/KRISP-K002228/2020|EPI ISL 515624|B.1.5|South Africa|2020-07-20	0.0004193224	Africa
Africa|hCoV-19/Nigeria/KW326-CV52/2020|EPI ISL 487103|B.1.1|Nigeria|2020-05-09	Africa|hCoV-19/South Africa/KRISP-K002228/2020|EPI ISL 515624|B.1.5|South Africa|2020-07-20	0.0001405455	Africa
Africa|hCoV-19/Nigeria/Lagos01/2020|EPI ISL 413550|B.1.1|Nigeria|2020-02-27	Africa|hCoV-19/South Africa/KRISP-K002228/2020|EPI ISL 515624|B.1.5|South Africa|2020-07-20	0.0001058109	Africa
Africa|hCoV-19/Nigeria/NG57752/2020|EPI ISL 462992|B.1.1|Nigeria|2020-03	Africa|hCoV-19/South Africa/KRISP-K002228/2020|EPI ISL 515624|B.1.5|South Africa|2020-07-20	0.0001399197	Africa
Africa|hCoV-19/Nigeria/OG007-CV22/2020|EPI ISL 455412|B.40|Nigeria|2020-03-29	Africa|hCoV-19/South Africa/KRISP-K002228/2020|EPI ISL 515624|B.1.5|South Africa|2020-07-20	0.0004193691	Africa
Africa|hCoV-19/Nigeria/ON191-CV49/2020|EPI ISL 487106|B.1.246|Nigeria|2020-06-30	Africa|hCoV-19/South Africa/KRISP-K002228/2020|EPI ISL 515624|B.1.5|South Africa|2020-07-20	0.0002456559	Africa
Africa|hCoV-19/Nigeria/ON505-CV43/2020|EPI ISL 487112|B.1.246|Nigeria|2020-05-24	Africa|hCoV-19/South Africa/KRISP-K002228/2020|EPI ISL 515624|B.1.5|South Africa|2020-07-20	0.0003494266	Africa
Africa|hCoV-19/Nigeria/ON507-CV44/2020|EPI ISL 487111|B.1.1.10|Nigeria|2020-05-24	Africa|hCoV-19/South Africa/KRISP-K002228/2020|EPI ISL 515624|B.1.5|South Africa|2020-07-20	0.0002447345	Africa
Africa|hCoV-19/Nigeria/ON595-CV121/2020|EPI ISL 527888|B.1.1.90|Nigeria|2020-06-03	Africa|hCoV-19/South Africa/KRISP-K002228/2020|EPI ISL 515624|B.1.5|South Africa|2020-07-20	0.0002445892	Africa
Africa|hCoV-19/Nigeria/ON705-CV153/2020|EPI ISL 527889|B.1.1.1|Nigeria|2020-06-09	Africa|hCoV-19/South Africa/KRISP-K002228/2020|EPI ISL 515624|B.1.5|South Africa|2020-07-20	0.0003494279	Africa
Africa|hCoV-19/Nigeria/ON752-CV144/2020|EPI ISL 527890|B.1|Nigeria|2020-06-11	Africa|hCoV-19/South Africa/KRISP-K002228/2020|EPI ISL 515624|B.1.5|South Africa|2020-07-20	0.0003147082	Africa
Africa|hCoV-19/Nigeria/ON920-CV152/2020|EPI ISL 527891|B.1.1.220|Nigeria|2020-06-16	Africa|hCoV-19/South Africa/KRISP-K002228/2020|EPI ISL 515624|B.1.5|South Africa|2020-07-20	0.0002445892	Africa
Africa|hCoV-19/Nigeria/ON969-CV145/2020|EPI ISL 527892|B.1.1|Nigeria|2020-06-17	Africa|hCoV-19/South Africa/KRISP-K002228/2020|EPI ISL 515624|B.1.5|South Africa|2020-07-20	0.0002446054	Africa
Africa|hCoV-19/Nigeria/OS016-CV3/2020|EPI ISL 455413|B.40|Nigeria|2020-03-27	Africa|hCoV-19/South Africa/KRISP-K002228/2020|EPI ISL 515624|B.1.5|South Africa|2020-07-20	0.0003847321	Africa
Africa|hCoV-19/Nigeria/OS030-CV5/2020|EPI ISL 455415|A|Nigeria|2020-03-29	Africa|hCoV-19/South Africa/KRISP-K002228/2020|EPI ISL 515624|B.1.5|South Africa|2020-07-20	0.0004712385	Africa
Africa|hCoV-19/Nigeria/OS055-CV8/2020|EPI ISL 455418|A|Nigeria|2020-03-29	Africa|hCoV-19/South Africa/KRISP-K002228/2020|EPI ISL 515624|B.1.5|South Africa|2020-07-20	0.0004664702	Africa
Africa|hCoV-19/Nigeria/OS060-CV9/2020|EPI ISL 455419|B.1|Nigeria|2020-03-29	Africa|hCoV-19/South Africa/KRISP-K002228/2020|EPI ISL 515624|B.1.5|South Africa|2020-07-20	0.0003165241	Africa
Africa|hCoV-19/Nigeria/OS070-CV11/2020|EPI ISL 455422|A|Nigeria|2020-03-29	Africa|hCoV-19/South Africa/KRISP-K002228/2020|EPI ISL 515624|B.1.5|South Africa|2020-07-20	0.0004542959	Africa
Africa|hCoV-19/Nigeria/OS085-CV14/2020|EPI ISL 455424|A|Nigeria|2020-03-29	Africa|hCoV-19/South Africa/KRISP-K002228/2020|EPI ISL 515624|B.1.5|South Africa|2020-07-20	0.0003843788	Africa
Africa|hCoV-19/Nigeria/OS125-CV20/2020|EPI ISL 455427|A|Nigeria|2020-03-29	Africa|hCoV-19/South Africa/KRISP-K002228/2020|EPI ISL 515624|B.1.5|South Africa|2020-07-20	0.0004713056	Africa
Africa|hCoV-19/Nigeria/OS294-CV42/2020|EPI ISL 487113|B.1.5|Nigeria|2020-04-23	Africa|hCoV-19/South Africa/KRISP-K002228/2020|EPI ISL 515624|B.1.5|South Africa|2020-07-20	0.0001746910	Africa
Africa|hCoV-19/Nigeria/OS524-CV45/2020|EPI ISL 487110|B.1.22|Nigeria|2020-05-11	Africa|hCoV-19/South Africa/KRISP-K002228/2020|EPI ISL 515624|B.1.5|South Africa|2020-07-20	0.0002795295	Africa
Africa|hCoV-19/Nigeria/OS589-CV46/2020|EPI ISL 487109|B.1.22|Nigeria|2020-05-29	Africa|hCoV-19/South Africa/KRISP-K002228/2020|EPI ISL 515624|B.1.5|South Africa|2020-07-20	0.0003145905	Africa
Africa|hCoV-19/Nigeria/OY008-CV29/2020|EPI ISL 455429|B.1|Nigeria|2020-03-27	Africa|hCoV-19/South Africa/KRISP-K002228/2020|EPI ISL 515624|B.1.5|South Africa|2020-07-20	0.0001746871	Africa
Africa|hCoV-19/Nigeria/OY045A-CV35/2020|EPI ISL 455431|B.40|Nigeria|2020-04-02	Africa|hCoV-19/South Africa/KRISP-K002228/2020|EPI ISL 515624|B.1.5|South Africa|2020-07-20	0.0003844902	Africa
Africa|hCoV-19/Nigeria/OY094-CV57/2020|EPI ISL 487099|B.1.1.102|Nigeria|2020-04-24	Africa|hCoV-19/South Africa/KRISP-K002228/2020|EPI ISL 515624|B.1.5|South Africa|2020-07-20	0.0001397530	Africa
Africa|hCoV-19/Nigeria/OY175-CV51/2020|EPI ISL 487104|B.1|Nigeria|2020-05-03	Africa|hCoV-19/South Africa/KRISP-K002228/2020|EPI ISL 515624|B.1.5|South Africa|2020-07-20	0.0002127782	Africa
Africa|hCoV-19/Nigeria/OY233-CV66/2020|EPI ISL 487091|B.1.246|Nigeria|2020-05-13	Africa|hCoV-19/South Africa/KRISP-K002228/2020|EPI ISL 515624|B.1.5|South Africa|2020-07-20	0.0004193400	Africa
Africa|hCoV-19/Nigeria/OY260-CV55/2020|EPI ISL 487101|B.1.265|Nigeria|2020-05-16	Africa|hCoV-19/South Africa/KRISP-K002228/2020|EPI ISL 515624|B.1.5|South Africa|2020-07-20	0.0003494266	Africa
Africa|hCoV-19/Nigeria/OY592-CV167/2020|EPI ISL 527898|B.1.265|Nigeria|2020-06-10	Africa|hCoV-19/South Africa/KRISP-K002228/2020|EPI ISL 515624|B.1.5|South Africa|2020-07-20	0.0004542943	Africa
Africa|hCoV-19/Nigeria/OY595-CV168/2020|EPI ISL 527899|B.1.265|Nigeria|2020-06-09	Africa|hCoV-19/South Africa/KRISP-K002228/2020|EPI ISL 515624|B.1.5|South Africa|2020-07-20	0.0004683148	Africa
Africa|hCoV-19/Nigeria/OY598-CV169/2020|EPI ISL 527900|B.1.1|Nigeria|2020-06-09	Africa|hCoV-19/South Africa/KRISP-K002228/2020|EPI ISL 515624|B.1.5|South Africa|2020-07-20	0.0003563094	Africa
Africa|hCoV-19/Nigeria/OY605-CV170/2020|EPI ISL 527901|B.1.1|Nigeria|2020-06-12	Africa|hCoV-19/South Africa/KRISP-K002228/2020|EPI ISL 515624|B.1.5|South Africa|2020-07-20	0.0003843784	Africa
Africa|hCoV-19/Nigeria/OY608-CV172/2020|EPI ISL 527903|B.1.1|Nigeria|2020-06-11	Africa|hCoV-19/South Africa/KRISP-K002228/2020|EPI ISL 515624|B.1.5|South Africa|2020-07-20	0.0002466077	Africa
Africa|hCoV-19/Nigeria/OY612-CV173/2020|EPI ISL 527904|B.1.1|Nigeria|2020-06-13	Africa|hCoV-19/South Africa/KRISP-K002228/2020|EPI ISL 515624|B.1.5|South Africa|2020-07-20	0.0002448064	Africa
Africa|hCoV-19/Nigeria/OY616-CV174/2020|EPI ISL 527905|B.1.1|Nigeria|2020-06-12	Africa|hCoV-19/South Africa/KRISP-K002228/2020|EPI ISL 515624|B.1.5|South Africa|2020-07-20	0.0003849705	Africa
Africa|hCoV-19/Nigeria/OY625-CV182/2020|EPI ISL 527909|B.1.1|Nigeria|2020-06-13	Africa|hCoV-19/South Africa/KRISP-K002228/2020|EPI ISL 515624|B.1.5|South Africa|2020-07-20	0.0002471569	Africa
Africa|hCoV-19/Nigeria/OY626-CV183/2020|EPI ISL 527910|B.1.1|Nigeria|2020-06-13	Africa|hCoV-19/South Africa/KRISP-K002228/2020|EPI ISL 515624|B.1.5|South Africa|2020-07-20	0.0002463481	Africa
Africa|hCoV-19/Nigeria/OY627-CV184/2020|EPI ISL 527911|B.1.1|Nigeria|2020-06-13	Africa|hCoV-19/South Africa/KRISP-K002228/2020|EPI ISL 515624|B.1.5|South Africa|2020-07-20	0.0001048056	Africa
Africa|hCoV-19/Nigeria/OY628-CV185/2020|EPI ISL 527912|B.1.1|Nigeria|2020-06-13	Africa|hCoV-19/South Africa/KRISP-K002228/2020|EPI ISL 515624|B.1.5|South Africa|2020-07-20	0.0003494509	Africa
Africa|hCoV-19/Nigeria/OY633-CV189/2020|EPI ISL 527914|B.1.1.71|Nigeria|2020-06-16	Africa|hCoV-19/South Africa/KRISP-K002228/2020|EPI ISL 515624|B.1.5|South Africa|2020-07-20	0.0003144851	Africa
Africa|hCoV-19/Nigeria/OY636-CV192/2020|EPI ISL 527915|B.1.1|Nigeria|2020-06-17	Africa|hCoV-19/South Africa/KRISP-K002228/2020|EPI ISL 515624|B.1.5|South Africa|2020-07-20	0.0002096245	Africa
Africa|hCoV-19/Senegal/003/2020|EPI ISL 418206|B.1.356|Senegal|2020-02-28	Africa|hCoV-19/South Africa/KRISP-K002228/2020|EPI ISL 515624|B.1.5|South Africa|2020-07-20	0.0002101722	Africa
Africa|hCoV-19/Senegal/016/2020|EPI ISL 418207|B.1.356|Senegal|2020-03-02	Africa|hCoV-19/South Africa/KRISP-K002228/2020|EPI ISL 515624|B.1.5|South Africa|2020-07-20	0.0002096289	Africa
Africa|hCoV-19/Senegal/020/2020|EPI ISL 418208|B.1.356|Senegal|2020-03-04	Africa|hCoV-19/South Africa/KRISP-K002228/2020|EPI ISL 515624|B.1.5|South Africa|2020-07-20	0.0002102384	Africa
Africa|hCoV-19/Senegal/026/2020|EPI ISL 418209|B.1.356|Senegal|2020-03-03	Africa|hCoV-19/South Africa/KRISP-K002228/2020|EPI ISL 515624|B.1.5|South Africa|2020-07-20	0.0002445722	Africa
Africa|hCoV-19/Senegal/073/2020|EPI ISL 418210|B.1|Senegal|2020-03-10	Africa|hCoV-19/South Africa/KRISP-K002228/2020|EPI ISL 515624|B.1.5|South Africa|2020-07-20	0.0001048078	Africa
Africa|hCoV-19/Senegal/082/2020|EPI ISL 418211|B.1|Senegal|2020-03-11	Africa|hCoV-19/South Africa/KRISP-K002228/2020|EPI ISL 515624|B.1.5|South Africa|2020-07-20	0.0001048591	Africa
Africa|hCoV-19/Senegal/087/2020|EPI ISL 418212|B.1|Senegal|2020-03-11	Africa|hCoV-19/South Africa/KRISP-K002228/2020|EPI ISL 515624|B.1.5|South Africa|2020-07-20	0.0001051347	Africa
Africa|hCoV-19/Senegal/094/2020|EPI ISL 418213|B.1|Senegal|2020-03-12	Africa|hCoV-19/South Africa/KRISP-K002228/2020|EPI ISL 515624|B.1.5|South Africa|2020-07-20	0.0001398835	Africa
Africa|hCoV-19/Senegal/102/2020|EPI ISL 418214|B.1|Senegal|2020-03-12	Africa|hCoV-19/South Africa/KRISP-K002228/2020|EPI ISL 515624|B.1.5|South Africa|2020-07-20	0.0001087862	Africa
Africa|hCoV-19/Senegal/119/2020|EPI ISL 418215|B.1|Senegal|2020-03-12	Africa|hCoV-19/South Africa/KRISP-K002228/2020|EPI ISL 515624|B.1.5|South Africa|2020-07-20	0.0001759506	Africa
Africa|hCoV-19/Senegal/1351/2020|EPI ISL 480556|B.6|Senegal|2020-03-28	Africa|hCoV-19/South Africa/KRISP-K002228/2020|EPI ISL 515624|B.1.5|South Africa|2020-07-20	0.0003853023	Africa
Africa|hCoV-19/Senegal/136/2020|EPI ISL 418216|A.2|Senegal|2020-03-13	Africa|hCoV-19/South Africa/KRISP-K002228/2020|EPI ISL 515624|B.1.5|South Africa|2020-07-20	0.0004543055	Africa
Africa|hCoV-19/Senegal/139/2020|EPI ISL 418217|B.1|Senegal|2020-03-13	Africa|hCoV-19/South Africa/KRISP-K002228/2020|EPI ISL 515624|B.1.5|South Africa|2020-07-20	0.0001405341	Africa
Africa|hCoV-19/Senegal/1683/2020|EPI ISL 480783|B.1|Senegal|2020-03-31	Africa|hCoV-19/South Africa/KRISP-K002228/2020|EPI ISL 515624|B.1.5|South Africa|2020-07-20	0.0001400878	Africa
Africa|hCoV-19/Senegal/1749/2020|EPI ISL 480787|B.1|Senegal|2020-03-31	Africa|hCoV-19/South Africa/KRISP-K002228/2020|EPI ISL 515624|B.1.5|South Africa|2020-07-20	0.0001403940	Africa
Africa|hCoV-19/Senegal/1966/2020|EPI ISL 480789|A.11|Senegal|2020-04-01	Africa|hCoV-19/South Africa/KRISP-K002228/2020|EPI ISL 515624|B.1.5|South Africa|2020-07-20	0.0004195276	Africa
Africa|hCoV-19/Senegal/2840/2020|EPI ISL 481220|B.1|Senegal|2020-04-06	Africa|hCoV-19/South Africa/KRISP-K002228/2020|EPI ISL 515624|B.1.5|South Africa|2020-07-20	0.0002503224	Africa
Africa|hCoV-19/Senegal/2865/2020|EPI ISL 481234|B.1|Senegal|2020-04-07	Africa|hCoV-19/South Africa/KRISP-K002228/2020|EPI ISL 515624|B.1.5|South Africa|2020-07-20	0.0003565261	Africa
Africa|hCoV-19/Senegal/306/2020|EPI ISL 420069|B.3|Senegal|2020-03-17	Africa|hCoV-19/South Africa/KRISP-K002228/2020|EPI ISL 515624|B.1.5|South Africa|2020-07-20	0.0002795247	Africa
Africa|hCoV-19/Senegal/315/2020|EPI ISL 420070|B.1|Senegal|2020-03-17	Africa|hCoV-19/South Africa/KRISP-K002228/2020|EPI ISL 515624|B.1.5|South Africa|2020-07-20	0.0001397404	Africa
Africa|hCoV-19/Senegal/328/2020|EPI ISL 420071|B.1|Senegal|2020-03-17	Africa|hCoV-19/South Africa/KRISP-K002228/2020|EPI ISL 515624|B.1.5|South Africa|2020-07-20	0.0004277157	Africa
Africa|hCoV-19/Senegal/3331/2020|EPI ISL 481235|B.1.5|Senegal|2020-04-09	Africa|hCoV-19/South Africa/KRISP-K002228/2020|EPI ISL 515624|B.1.5|South Africa|2020-07-20	0.0001048874	Africa
Africa|hCoV-19/Senegal/370/2020|EPI ISL 420072|B.1|Senegal|2020-03-18	Africa|hCoV-19/South Africa/KRISP-K002228/2020|EPI ISL 515624|B.1.5|South Africa|2020-07-20	0.0002101817	Africa
Africa|hCoV-19/Senegal/382/2020|EPI ISL 420073|B.1|Senegal|2020-03-19	Africa|hCoV-19/South Africa/KRISP-K002228/2020|EPI ISL 515624|B.1.5|South Africa|2020-07-20	0.0002096478	Africa
Africa|hCoV-19/Senegal/45436/2020|EPI ISL 498238|B.1.1|Senegal|2020-05-27	Africa|hCoV-19/South Africa/KRISP-K002228/2020|EPI ISL 515624|B.1.5|South Africa|2020-07-20	0.0001398019	Africa
Africa|hCoV-19/Senegal/45557/2020|EPI ISL 498239|B.1.1|Senegal|2020-05-27	Africa|hCoV-19/South Africa/KRISP-K002228/2020|EPI ISL 515624|B.1.5|South Africa|2020-07-20	0.0002814112	Africa
Africa|hCoV-19/Senegal/52357/2020|EPI ISL 498240|B.1.5.12|Senegal|2020-06-03	Africa|hCoV-19/South Africa/KRISP-K002228/2020|EPI ISL 515624|B.1.5|South Africa|2020-07-20	0.0003655082	Africa
Africa|hCoV-19/Senegal/52907/2020|EPI ISL 498241|B.1.5.12|Senegal|2020-06-05	Africa|hCoV-19/South Africa/KRISP-K002228/2020|EPI ISL 515624|B.1.5|South Africa|2020-07-20	0.0005765308	Africa
Africa|hCoV-19/Senegal/55499/2020|EPI ISL 498242|B.1.5|Senegal|2020-06-07	Africa|hCoV-19/South Africa/KRISP-K002228/2020|EPI ISL 515624|B.1.5|South Africa|2020-07-20	0.0002100227	Africa
Africa|hCoV-19/Senegal/55703/2020|EPI ISL 477148|B.1.356|Senegal|2020-06-07	Africa|hCoV-19/South Africa/KRISP-K002228/2020|EPI ISL 515624|B.1.5|South Africa|2020-07-20	0.0003240631	Africa
Africa|hCoV-19/Senegal/55728/2020|EPI ISL 477150|B.1.5.12|Senegal|2020-06-07	Africa|hCoV-19/South Africa/KRISP-K002228/2020|EPI ISL 515624|B.1.5|South Africa|2020-07-20	0.0002464315	Africa
Africa|hCoV-19/Senegal/55738/2020|EPI ISL 477141|B.1.5.12|Senegal|2020-06-07	Africa|hCoV-19/South Africa/KRISP-K002228/2020|EPI ISL 515624|B.1.5|South Africa|2020-07-20	0.0003939486	Africa
Africa|hCoV-19/Senegal/55752/2020|EPI ISL 477149|B.1.5.12|Senegal|2020-06-07	Africa|hCoV-19/South Africa/KRISP-K002228/2020|EPI ISL 515624|B.1.5|South Africa|2020-07-20	0.0002125498	Africa
Africa|hCoV-19/Senegal/57065/2020|EPI ISL 476148|B.1.1.44|Senegal|2020-06-09	Africa|hCoV-19/South Africa/KRISP-K002228/2020|EPI ISL 515624|B.1.5|South Africa|2020-07-20	0.0002450112	Africa
Africa|hCoV-19/Senegal/5718/2020|EPI ISL 481236|B.1|Senegal|2020-04-18	Africa|hCoV-19/South Africa/KRISP-K002228/2020|EPI ISL 515624|B.1.5|South Africa|2020-07-20	0.0002107457	Africa
Africa|hCoV-19/Senegal/57273/2020|EPI ISL 498243|B.1.5.12|Senegal|2020-06-07	Africa|hCoV-19/South Africa/KRISP-K002228/2020|EPI ISL 515624|B.1.5|South Africa|2020-07-20	0.0002445867	Africa
Africa|hCoV-19/Senegal/57476/2020|EPI ISL 476149|B.1.5.12|Senegal|2020-06-06	Africa|hCoV-19/South Africa/KRISP-K002228/2020|EPI ISL 515624|B.1.5|South Africa|2020-07-20	0.0003861053	Africa
Africa|hCoV-19/Senegal/57503/2020|EPI ISL 498244|B.1.5.12|Senegal|2020-06-09	Africa|hCoV-19/South Africa/KRISP-K002228/2020|EPI ISL 515624|B.1.5|South Africa|2020-07-20	0.0003286813	Africa
Africa|hCoV-19/Senegal/57540/2020|EPI ISL 476491|B.1.5.12|Senegal|2020-06-09	Africa|hCoV-19/South Africa/KRISP-K002228/2020|EPI ISL 515624|B.1.5|South Africa|2020-07-20	0.0004222608	Africa
Africa|hCoV-19/Senegal/5766/2020|EPI ISL 481237|B.1.5.12|Senegal|2020-04-17	Africa|hCoV-19/South Africa/KRISP-K002228/2020|EPI ISL 515624|B.1.5|South Africa|2020-07-20	0.0002445893	Africa
Africa|hCoV-19/Senegal/5770/2020|EPI ISL 481238|B.1|Senegal|2020-04-17	Africa|hCoV-19/South Africa/KRISP-K002228/2020|EPI ISL 515624|B.1.5|South Africa|2020-07-20	0.0001801733	Africa
Africa|hCoV-19/Senegal/5785/2020|EPI ISL 481239|B.1.5.12|Senegal|2020-04-17	Africa|hCoV-19/South Africa/KRISP-K002228/2020|EPI ISL 515624|B.1.5|South Africa|2020-07-20	0.0002097074	Africa
Africa|hCoV-19/Senegal/5971/2020|EPI ISL 481240|B.1.5|Senegal|2020-04-18	Africa|hCoV-19/South Africa/KRISP-K002228/2020|EPI ISL 515624|B.1.5|South Africa|2020-07-20	0.0001758772	Africa
Africa|hCoV-19/Senegal/5986/2020|EPI ISL 481243|B.1|Senegal|2020-04-18	Africa|hCoV-19/South Africa/KRISP-K002228/2020|EPI ISL 515624|B.1.5|South Africa|2020-07-20	0.0002446552	Africa
Africa|hCoV-19/Senegal/600/2020|EPI ISL 420074|B.1.5|Senegal|2020-03-20	Africa|hCoV-19/South Africa/KRISP-K002228/2020|EPI ISL 515624|B.1.5|South Africa|2020-07-20	0.0001397472	Africa
Africa|hCoV-19/Senegal/611/2020|EPI ISL 420076|B.1|Senegal|2020-03-20	Africa|hCoV-19/South Africa/KRISP-K002228/2020|EPI ISL 515624|B.1.5|South Africa|2020-07-20	0.0001746950	Africa
Africa|hCoV-19/Senegal/618/2020|EPI ISL 420077|A|Senegal|2020-03-20	Africa|hCoV-19/South Africa/KRISP-K002228/2020|EPI ISL 515624|B.1.5|South Africa|2020-07-20	0.0003494121	Africa
Africa|hCoV-19/Senegal/620/2020|EPI ISL 420078|A.11|Senegal|2020-03-20	Africa|hCoV-19/South Africa/KRISP-K002228/2020|EPI ISL 515624|B.1.5|South Africa|2020-07-20	0.0003847821	Africa
Africa|hCoV-19/Senegal/62365/2020|EPI ISL 476492|B.1.5.12|Senegal|2020-06-10	Africa|hCoV-19/South Africa/KRISP-K002228/2020|EPI ISL 515624|B.1.5|South Africa|2020-07-20	0.0002096391	Africa
Africa|hCoV-19/Senegal/62368/2020|EPI ISL 476493|B.1.1|Senegal|2020-06-10	Africa|hCoV-19/South Africa/KRISP-K002228/2020|EPI ISL 515624|B.1.5|South Africa|2020-07-20	0.0001048031	Africa
Africa|hCoV-19/Senegal/62431/2020|EPI ISL 498247|B.1.5.12|Senegal|2020-06-10	Africa|hCoV-19/South Africa/KRISP-K002228/2020|EPI ISL 515624|B.1.5|South Africa|2020-07-20	0.0002129117	Africa
Africa|hCoV-19/Senegal/62872/2020|EPI ISL 476494|B.1.5.12|Senegal|2020-06-11	Africa|hCoV-19/South Africa/KRISP-K002228/2020|EPI ISL 515624|B.1.5|South Africa|2020-07-20	0.0002101067	Africa
Africa|hCoV-19/Senegal/62874/2020|EPI ISL 476495|B.1.5.12|Senegal|2020-06-11	Africa|hCoV-19/South Africa/KRISP-K002228/2020|EPI ISL 515624|B.1.5|South Africa|2020-07-20	0.0002801011	Africa
Africa|hCoV-19/Senegal/63263/2020|EPI ISL 498249|B.1.5.12|Senegal|2020-06-11	Africa|hCoV-19/South Africa/KRISP-K002228/2020|EPI ISL 515624|B.1.5|South Africa|2020-07-20	0.0002107700	Africa
Africa|hCoV-19/Senegal/63728/2020|EPI ISL 476497|B.1.356|Senegal|2020-06-12	Africa|hCoV-19/South Africa/KRISP-K002228/2020|EPI ISL 515624|B.1.5|South Africa|2020-07-20	0.0003193946	Africa
Africa|hCoV-19/Senegal/63742/2020|EPI ISL 476514|B.1.5.12|Senegal|2020-06-12	Africa|hCoV-19/South Africa/KRISP-K002228/2020|EPI ISL 515624|B.1.5|South Africa|2020-07-20	0.0002445892	Africa
Africa|hCoV-19/Senegal/640/2020|EPI ISL 420079|B.1|Senegal|2020-03-20	Africa|hCoV-19/South Africa/KRISP-K002228/2020|EPI ISL 515624|B.1.5|South Africa|2020-07-20	0.0004300204	Africa
Africa|hCoV-19/Senegal/64033/2020|EPI ISL 485715|B.1.5|Senegal|2020-06-12	Africa|hCoV-19/South Africa/KRISP-K002228/2020|EPI ISL 515624|B.1.5|South Africa|2020-07-20	0.0002445842	Africa
Africa|hCoV-19/Senegal/64076/2020|EPI ISL 485716|B.1|Senegal|2020-06-12	Africa|hCoV-19/South Africa/KRISP-K002228/2020|EPI ISL 515624|B.1.5|South Africa|2020-07-20	0.0005243265	Africa
Africa|hCoV-19/Senegal/64096/2020|EPI ISL 485717|B.1.5.12|Senegal|2020-06-12	Africa|hCoV-19/South Africa/KRISP-K002228/2020|EPI ISL 515624|B.1.5|South Africa|2020-07-20	0.0001756257	Africa
Africa|hCoV-19/Senegal/64101/2020|EPI ISL 476516|B.1.5.12|Senegal|2020-06-12	Africa|hCoV-19/South Africa/KRISP-K002228/2020|EPI ISL 515624|B.1.5|South Africa|2020-07-20	0.0002455414	Africa
Africa|hCoV-19/Senegal/64163/2020|EPI ISL 477159|B.1.5.12|Senegal|2020-06-12	Africa|hCoV-19/South Africa/KRISP-K002228/2020|EPI ISL 515624|B.1.5|South Africa|2020-07-20	0.0004257313	Africa
Africa|hCoV-19/Senegal/64166/2020|EPI ISL 476558|B.1.5.12|Senegal|2020-06-12	Africa|hCoV-19/South Africa/KRISP-K002228/2020|EPI ISL 515624|B.1.5|South Africa|2020-07-20	0.0004211200	Africa
Africa|hCoV-19/Senegal/6427/2020|EPI ISL 486873|B.1.5|Senegal|2020-04-20	Africa|hCoV-19/South Africa/KRISP-K002228/2020|EPI ISL 515624|B.1.5|South Africa|2020-07-20	0.0001400388	Africa
Africa|hCoV-19/Senegal/6430/2020|EPI ISL 486872|B.1.1|Senegal|2020-04-11	Africa|hCoV-19/South Africa/KRISP-K002228/2020|EPI ISL 515624|B.1.5|South Africa|2020-07-20	0.0001051715	Africa
Africa|hCoV-19/Senegal/64709/2020|EPI ISL 476560|B.1.5.12|Senegal|2020-06-13	Africa|hCoV-19/South Africa/KRISP-K002228/2020|EPI ISL 515624|B.1.5|South Africa|2020-07-20	0.0006863932	Africa
Africa|hCoV-19/Senegal/64716/2020|EPI ISL 498250|B.1.5.12|Senegal|2020-06-13	Africa|hCoV-19/South Africa/KRISP-K002228/2020|EPI ISL 515624|B.1.5|South Africa|2020-07-20	0.0002103128	Africa
Africa|hCoV-19/Senegal/64729/2020|EPI ISL 477155|B.1.1.44|Senegal|2020-06-11	Africa|hCoV-19/South Africa/KRISP-K002228/2020|EPI ISL 515624|B.1.5|South Africa|2020-07-20	0.0002808837	Africa
Africa|hCoV-19/Senegal/64763/2020|EPI ISL 476562|B.1.292|Senegal|2020-06-13	Africa|hCoV-19/South Africa/KRISP-K002228/2020|EPI ISL 515624|B.1.5|South Africa|2020-07-20	0.0002445943	Africa
Africa|hCoV-19/Senegal/64766/2020|EPI ISL 476564|B.1.5.12|Senegal|2020-06-13	Africa|hCoV-19/South Africa/KRISP-K002228/2020|EPI ISL 515624|B.1.5|South Africa|2020-07-20	0.0002445671	Africa
Africa|hCoV-19/Senegal/64771/2020|EPI ISL 482874|B.1.1.44|Senegal|2020-06-13	Africa|hCoV-19/South Africa/KRISP-K002228/2020|EPI ISL 515624|B.1.5|South Africa|2020-07-20	0.0003145246	Africa
Africa|hCoV-19/Senegal/64772/2020|EPI ISL 477154|B.1.5.12|Senegal|2020-06-13	Africa|hCoV-19/South Africa/KRISP-K002228/2020|EPI ISL 515624|B.1.5|South Africa|2020-07-20	0.0002515130	Africa
Africa|hCoV-19/Senegal/6481/2020|EPI ISL 486871|B.1.5|Senegal|2020-04-21	Africa|hCoV-19/South Africa/KRISP-K002228/2020|EPI ISL 515624|B.1.5|South Africa|2020-07-20	0.0001051667	Africa
Africa|hCoV-19/Senegal/64916/2020|EPI ISL 477156|B.1.5.12|Senegal|2020-06-13	Africa|hCoV-19/South Africa/KRISP-K002228/2020|EPI ISL 515624|B.1.5|South Africa|2020-07-20	0.0002455311	Africa
Africa|hCoV-19/Senegal/64932/2020|EPI ISL 476569|B.1.1.44|Senegal|2020-06-13	Africa|hCoV-19/South Africa/KRISP-K002228/2020|EPI ISL 515624|B.1.5|South Africa|2020-07-20	0.0001747280	Africa
Africa|hCoV-19/Senegal/64969/2020|EPI ISL 476570|B.1.5.12|Senegal|2020-06-13	Africa|hCoV-19/South Africa/KRISP-K002228/2020|EPI ISL 515624|B.1.5|South Africa|2020-07-20	0.0005027407	Africa
Africa|hCoV-19/Senegal/65030/2020|EPI ISL 476572|B.1.5.12|Senegal|2020-06-14	Africa|hCoV-19/South Africa/KRISP-K002228/2020|EPI ISL 515624|B.1.5|South Africa|2020-07-20	0.0002096245	Africa
Africa|hCoV-19/Senegal/65052/2020|EPI ISL 476574|B.1.5|Senegal|2020-06-13	Africa|hCoV-19/South Africa/KRISP-K002228/2020|EPI ISL 515624|B.1.5|South Africa|2020-07-20	0.0002106421	Africa
Africa|hCoV-19/Senegal/65428/2020|EPI ISL 485712|B.1.5.12|Senegal|2020-06-14	Africa|hCoV-19/South Africa/KRISP-K002228/2020|EPI ISL 515624|B.1.5|South Africa|2020-07-20	0.0003156650	Africa
Africa|hCoV-19/Senegal/65481/2020|EPI ISL 477151|B.1.1|Senegal|2020-06-14	Africa|hCoV-19/South Africa/KRISP-K002228/2020|EPI ISL 515624|B.1.5|South Africa|2020-07-20	0.0002143512	Africa
Africa|hCoV-19/Senegal/65548/2020|EPI ISL 477153|B.1.5.12|Senegal|2020-06-14	Africa|hCoV-19/South Africa/KRISP-K002228/2020|EPI ISL 515624|B.1.5|South Africa|2020-07-20	0.0003581129	Africa
Africa|hCoV-19/Senegal/65601/2020|EPI ISL 485713|B.1.5.12|Senegal|2020-06-14	Africa|hCoV-19/South Africa/KRISP-K002228/2020|EPI ISL 515624|B.1.5|South Africa|2020-07-20	0.0002096296	Africa
Africa|hCoV-19/Senegal/659/2020|EPI ISL 480554|B.1|Senegal|2020-03-21	Africa|hCoV-19/South Africa/KRISP-K002228/2020|EPI ISL 515624|B.1.5|South Africa|2020-07-20	0.0002102142	Africa
Africa|hCoV-19/Senegal/6597/2020|EPI ISL 486870|B.1.356|Senegal|2020-04-23	Africa|hCoV-19/South Africa/KRISP-K002228/2020|EPI ISL 515624|B.1.5|South Africa|2020-07-20	0.0002445722	Africa
Africa|hCoV-19/Senegal/6619/2020|EPI ISL 498230|B.1|Senegal|2020-04-21	Africa|hCoV-19/South Africa/KRISP-K002228/2020|EPI ISL 515624|B.1.5|South Africa|2020-07-20	0.0002096245	Africa
Africa|hCoV-19/Senegal/6626/2020|EPI ISL 498229|B.1|Senegal|2020-04-21	Africa|hCoV-19/South Africa/KRISP-K002228/2020|EPI ISL 515624|B.1.5|South Africa|2020-07-20	0.0002447063	Africa
Africa|hCoV-19/Senegal/66298/2020|EPI ISL 485708|B.1.5.12|Senegal|2020-06-15	Africa|hCoV-19/South Africa/KRISP-K002228/2020|EPI ISL 515624|B.1.5|South Africa|2020-07-20	0.0004194173	Africa
Africa|hCoV-19/Senegal/66443/2020|EPI ISL 485711|B.1.1|Senegal|2020-06-15	Africa|hCoV-19/South Africa/KRISP-K002228/2020|EPI ISL 515624|B.1.5|South Africa|2020-07-20	0.0002468737	Africa
Africa|hCoV-19/Senegal/66458/2020|EPI ISL 485710|B.1.1|Senegal|2020-06-15	Africa|hCoV-19/South Africa/KRISP-K002228/2020|EPI ISL 515624|B.1.5|South Africa|2020-07-20	0.0001397467	Africa
Africa|hCoV-19/Senegal/6751/2020|EPI ISL 486859|B.1.1|Senegal|2020-04-21	Africa|hCoV-19/South Africa/KRISP-K002228/2020|EPI ISL 515624|B.1.5|South Africa|2020-07-20	0.0001768805	Africa
Africa|hCoV-19/Senegal/6762/2020|EPI ISL 486869|B.1.5.12|Senegal|2020-04-21	Africa|hCoV-19/South Africa/KRISP-K002228/2020|EPI ISL 515624|B.1.5|South Africa|2020-07-20	0.0003983427	Africa
Africa|hCoV-19/Senegal/68303/2020|EPI ISL 477143|B.1.5.12|Senegal|2020-06-17	Africa|hCoV-19/South Africa/KRISP-K002228/2020|EPI ISL 515624|B.1.5|South Africa|2020-07-20	0.0002462350	Africa
Africa|hCoV-19/Senegal/68349/2020|EPI ISL 485635|B.1.5.12|Senegal|2020-06-18	Africa|hCoV-19/South Africa/KRISP-K002228/2020|EPI ISL 515624|B.1.5|South Africa|2020-07-20	0.0003494121	Africa
Africa|hCoV-19/Senegal/6837/2020|EPI ISL 486868|B.1.272|Senegal|2020-04-21	Africa|hCoV-19/South Africa/KRISP-K002228/2020|EPI ISL 515624|B.1.5|South Africa|2020-07-20	0.0003177250	Africa
Africa|hCoV-19/Senegal/6839/2020|EPI ISL 486867|B.1|Senegal|2020-04-23	Africa|hCoV-19/South Africa/KRISP-K002228/2020|EPI ISL 515624|B.1.5|South Africa|2020-07-20	0.0002459347	Africa
Africa|hCoV-19/Senegal/68458/2020|EPI ISL 482878|B.1.1|Senegal|2020-06-18	Africa|hCoV-19/South Africa/KRISP-K002228/2020|EPI ISL 515624|B.1.5|South Africa|2020-07-20	0.0001397467	Africa
Africa|hCoV-19/Senegal/6847/2020|EPI ISL 486865|B.1.272|Senegal|2020-04-02	Africa|hCoV-19/South Africa/KRISP-K002228/2020|EPI ISL 515624|B.1.5|South Africa|2020-07-20	0.0002795296	Africa
Africa|hCoV-19/Senegal/68488/2020|EPI ISL 482877|B.1.356|Senegal|2020-06-17	Africa|hCoV-19/South Africa/KRISP-K002228/2020|EPI ISL 515624|B.1.5|South Africa|2020-07-20	0.0003843599	Africa
Africa|hCoV-19/Senegal/68525/2020|EPI ISL 477142|B.1.1|Senegal|2020-06-17	Africa|hCoV-19/South Africa/KRISP-K002228/2020|EPI ISL 515624|B.1.5|South Africa|2020-07-20	0.0003199431	Africa
Africa|hCoV-19/Senegal/68548/2020|EPI ISL 482876|B.1.5.12|Senegal|2020-06-17	Africa|hCoV-19/South Africa/KRISP-K002228/2020|EPI ISL 515624|B.1.5|South Africa|2020-07-20	0.0002121508	Africa
Africa|hCoV-19/Senegal/68550/2020|EPI ISL 482875|B.1.5.12|Senegal|2020-06-16	Africa|hCoV-19/South Africa/KRISP-K002228/2020|EPI ISL 515624|B.1.5|South Africa|2020-07-20	0.0002099913	Africa
Africa|hCoV-19/Senegal/6914/2020|EPI ISL 498237|B.1.5|Senegal|2020-04-24	Africa|hCoV-19/South Africa/KRISP-K002228/2020|EPI ISL 515624|B.1.5|South Africa|2020-07-20	0.0002500129	Africa
Africa|hCoV-19/Senegal/6934/2020|EPI ISL 498235|B.1.5.12|Senegal|2020-04-22	Africa|hCoV-19/South Africa/KRISP-K002228/2020|EPI ISL 515624|B.1.5|South Africa|2020-07-20	0.0003516658	Africa
Africa|hCoV-19/Senegal/70339/2020|EPI ISL 477146|B.1.5.12|Senegal|2020-06-20	Africa|hCoV-19/South Africa/KRISP-K002228/2020|EPI ISL 515624|B.1.5|South Africa|2020-07-20	0.0002830208	Africa
Africa|hCoV-19/Senegal/70427/2020|EPI ISL 477144|B.1.5.12|Senegal|2020-06-20	Africa|hCoV-19/South Africa/KRISP-K002228/2020|EPI ISL 515624|B.1.5|South Africa|2020-07-20	0.0002844870	Africa
Africa|hCoV-19/Senegal/70440/2020|EPI ISL 477145|B.1.5.12|Senegal|2020-06-19	Africa|hCoV-19/South Africa/KRISP-K002228/2020|EPI ISL 515624|B.1.5|South Africa|2020-07-20	0.0003205172	Africa
Africa|hCoV-19/Senegal/83493/2020|EPI ISL 498252|B.1.1.44|Senegal|2020-07-09	Africa|hCoV-19/South Africa/KRISP-K002228/2020|EPI ISL 515624|B.1.5|South Africa|2020-07-20	0.0003933411	Africa
Africa|hCoV-19/Senegal/9068/2020|EPI ISL 498236|B.1.356|Senegal|2020-04-24	Africa|hCoV-19/South Africa/KRISP-K002228/2020|EPI ISL 515624|B.1.5|South Africa|2020-07-20	0.0002448116	Africa
Africa|hCoV-19/Senegal/9250/2020|EPI ISL 486866|B.1.1|Senegal|2020-04-22	Africa|hCoV-19/South Africa/KRISP-K002228/2020|EPI ISL 515624|B.1.5|South Africa|2020-07-20	0.0003494437	Africa
Africa|hCoV-19/Senegal/9256/2020|EPI ISL 486864|B.1.1|Senegal|2020-04-23	Africa|hCoV-19/South Africa/KRISP-K002228/2020|EPI ISL 515624|B.1.5|South Africa|2020-07-20	0.0003178240	Africa
Africa|hCoV-19/Senegal/9369/2020|EPI ISL 486863|B.1.5|Senegal|2020-04-25	Africa|hCoV-19/South Africa/KRISP-K002228/2020|EPI ISL 515624|B.1.5|South Africa|2020-07-20	0.0001048031	Africa
Africa|hCoV-19/Senegal/9392/2020|EPI ISL 486862|B.1.1|Senegal|2020-04-25	Africa|hCoV-19/South Africa/KRISP-K002228/2020|EPI ISL 515624|B.1.5|South Africa|2020-07-20	0.0002457680	Africa
Africa|hCoV-19/Senegal/9439/2020|EPI ISL 486861|B.1.1.44|Senegal|2020-04-25	Africa|hCoV-19/South Africa/KRISP-K002228/2020|EPI ISL 515624|B.1.5|South Africa|2020-07-20	0.0001397760	Africa
Africa|hCoV-19/Senegal/9615/2020|EPI ISL 486860|B.1.5.12|Senegal|2020-04-25	Africa|hCoV-19/South Africa/KRISP-K002228/2020|EPI ISL 515624|B.1.5|South Africa|2020-07-20	0.0001746834	Africa
Africa|hCoV-19/Senegal/9819/2020|EPI ISL 498233|B.1|Senegal|2020-04-25	Africa|hCoV-19/South Africa/KRISP-K002228/2020|EPI ISL 515624|B.1.5|South Africa|2020-07-20	0.0002847530	Africa
Africa|hCoV-19/Senegal/9821/2020|EPI ISL 498232|B.1.356|Senegal|2020-04-25	Africa|hCoV-19/South Africa/KRISP-K002228/2020|EPI ISL 515624|B.1.5|South Africa|2020-07-20	0.0002475353	Africa
Africa|hCoV-19/Senegal/9838/2020|EPI ISL 498231|B.1.272|Senegal|2020-04-25	Africa|hCoV-19/South Africa/KRISP-K002228/2020|EPI ISL 515624|B.1.5|South Africa|2020-07-20	0.0003525884	Africa
Africa|hCoV-19/Sierra Leone/KGH-G-8548/2020|EPI ISL 512811|B.1|Sierra Leone|2020-03-30	Africa|hCoV-19/South Africa/KRISP-K002228/2020|EPI ISL 515624|B.1.5|South Africa|2020-07-20	0.0002096478	Africa
Africa|hCoV-19/Sierra Leone/KGH-G-8549/2020|EPI ISL 512812|B.1.1|Sierra Leone|2020-03-31	Africa|hCoV-19/South Africa/KRISP-K002228/2020|EPI ISL 515624|B.1.5|South Africa|2020-07-20	0.0000698673	Africa
Africa|hCoV-19/Sierra Leone/KGH-G-8603/2020|EPI ISL 512813|B.1|Sierra Leone|2020-04-23	Africa|hCoV-19/South Africa/KRISP-K002228/2020|EPI ISL 515624|B.1.5|South Africa|2020-07-20	0.0002097336	Africa
Africa|hCoV-19/Sierra Leone/KGH-G-8604/2020|EPI ISL 512814|B.6|Sierra Leone|2020-04-03	Africa|hCoV-19/South Africa/KRISP-K002228/2020|EPI ISL 515624|B.1.5|South Africa|2020-07-20	0.0003843867	Africa
Africa|hCoV-19/Sierra Leone/KGH-G-8607/2020|EPI ISL 512815|B.1.1|Sierra Leone|2020-04-03	Africa|hCoV-19/South Africa/KRISP-K002228/2020|EPI ISL 515624|B.1.5|South Africa|2020-07-20	0.0001048496	Africa
Africa|hCoV-19/Sierra Leone/KGH-G-8625/2020|EPI ISL 512816|A.12|Sierra Leone|2020-04-10	Africa|hCoV-19/South Africa/KRISP-K002228/2020|EPI ISL 515624|B.1.5|South Africa|2020-07-20	0.0006291637	Africa
Africa|hCoV-19/Sierra Leone/KGH-G-8626/2020|EPI ISL 512817|A.12|Sierra Leone|2020-04-10	Africa|hCoV-19/South Africa/KRISP-K002228/2020|EPI ISL 515624|B.1.5|South Africa|2020-07-20	0.0005242226	Africa
Africa|hCoV-19/Sierra Leone/KGH-G-8627/2020|EPI ISL 512818|B.1.5|Sierra Leone|2020-04-08	Africa|hCoV-19/South Africa/KRISP-K002228/2020|EPI ISL 515624|B.1.5|South Africa|2020-07-20	0.0001397501	Africa
Africa|hCoV-19/Sierra Leone/KGH-G-8668/2020|EPI ISL 512819|A.12|Sierra Leone|2020-04-11	Africa|hCoV-19/South Africa/KRISP-K002228/2020|EPI ISL 515624|B.1.5|South Africa|2020-07-20	0.0005014229	Africa
Africa|hCoV-19/Sierra Leone/KGH-G-8669/2020|EPI ISL 512820|A.12|Sierra Leone|2020-04-14	Africa|hCoV-19/South Africa/KRISP-K002228/2020|EPI ISL 515624|B.1.5|South Africa|2020-07-20	0.0005592076	Africa
Africa|hCoV-19/South Africa/KRISP-0001/2020|EPI ISL 467431|B|South Africa|2020-03-23	Africa|hCoV-19/South Africa/KRISP-K002228/2020|EPI ISL 515624|B.1.5|South Africa|2020-07-20	0.0002101016	Africa
Africa|hCoV-19/South Africa/KRISP-0016/2020|EPI ISL 467432|B.1.106|South Africa|2020-03-28	Africa|hCoV-19/South Africa/KRISP-K002228/2020|EPI ISL 515624|B.1.5|South Africa|2020-07-20	0.0001048068	Africa
Africa|hCoV-19/South Africa/KRISP-0017/2020|EPI ISL 467433|B.1.5|South Africa|2020-04-03	Africa|hCoV-19/South Africa/KRISP-K002228/2020|EPI ISL 515624|B.1.5|South Africa|2020-07-20	0.0000698697	Africa
Africa|hCoV-19/South Africa/KRISP-0019/2020|EPI ISL 467434|B.1.5|South Africa|2020-04-02	Africa|hCoV-19/South Africa/KRISP-K002228/2020|EPI ISL 515624|B.1.5|South Africa|2020-07-20	0.0000698697	Africa
Africa|hCoV-19/South Africa/KRISP-0021/2020|EPI ISL 467435|B.1.5|South Africa|2020-04-02	Africa|hCoV-19/South Africa/KRISP-K002228/2020|EPI ISL 515624|B.1.5|South Africa|2020-07-20	0.0001048397	Africa
Africa|hCoV-19/South Africa/KRISP-0024/2020|EPI ISL 467436|B.1.106|South Africa|2020-04-01	Africa|hCoV-19/South Africa/KRISP-K002228/2020|EPI ISL 515624|B.1.5|South Africa|2020-07-20	0.0001078663	Africa
Africa|hCoV-19/South Africa/KRISP-0026/2020|EPI ISL 467437|B.1.106|South Africa|2020-04-01	Africa|hCoV-19/South Africa/KRISP-K002228/2020|EPI ISL 515624|B.1.5|South Africa|2020-07-20	0.0001049059	Africa
Africa|hCoV-19/South Africa/KRISP-0028/2020|EPI ISL 467438|B.1.106|South Africa|2020-04-02	Africa|hCoV-19/South Africa/KRISP-K002228/2020|EPI ISL 515624|B.1.5|South Africa|2020-07-20	0.0001074065	Africa
Africa|hCoV-19/South Africa/KRISP-0029/2020|EPI ISL 467439|B.1.5|South Africa|2020-04-02	Africa|hCoV-19/South Africa/KRISP-K002228/2020|EPI ISL 515624|B.1.5|South Africa|2020-07-20	0.0001099933	Africa
Africa|hCoV-19/South Africa/KRISP-0033/2020|EPI ISL 467440|B.1.106|South Africa|2020-04-01	Africa|hCoV-19/South Africa/KRISP-K002228/2020|EPI ISL 515624|B.1.5|South Africa|2020-07-20	0.0001061114	Africa
Africa|hCoV-19/South Africa/KRISP-0035/2020|EPI ISL 467441|B.1.5|South Africa|2020-03-27	Africa|hCoV-19/South Africa/KRISP-K002228/2020|EPI ISL 515624|B.1.5|South Africa|2020-07-20	0.0000698673	Africa
Africa|hCoV-19/South Africa/KRISP-0041/2020|EPI ISL 467443|B.1.5|South Africa|2020-03-25	Africa|hCoV-19/South Africa/KRISP-K002228/2020|EPI ISL 515624|B.1.5|South Africa|2020-07-20	0.0000698673	Africa
Africa|hCoV-19/South Africa/KRISP-005/2020|EPI ISL 455630|B.1.5|South Africa|2020-04-29	Africa|hCoV-19/South Africa/KRISP-K002228/2020|EPI ISL 515624|B.1.5|South Africa|2020-07-20	0.0001089877	Africa
Africa|hCoV-19/South Africa/KRISP-0055/2020|EPI ISL 467444|B.1.5|South Africa|2020-03-24	Africa|hCoV-19/South Africa/KRISP-K002228/2020|EPI ISL 515624|B.1.5|South Africa|2020-07-20	0.0000698672	Africa
Africa|hCoV-19/South Africa/KRISP-0056/2020|EPI ISL 467445|B.1.5|South Africa|2020-04-04	Africa|hCoV-19/South Africa/KRISP-K002228/2020|EPI ISL 515624|B.1.5|South Africa|2020-07-20	0.0001397530	Africa
Africa|hCoV-19/South Africa/KRISP-0057/2020|EPI ISL 467446|B.1.5|South Africa|2020-03-29	Africa|hCoV-19/South Africa/KRISP-K002228/2020|EPI ISL 515624|B.1.5|South Africa|2020-07-20	0.0000699454	Africa
Africa|hCoV-19/South Africa/KRISP-0059/2020|EPI ISL 467448|B.1.5|South Africa|2020-04-01	Africa|hCoV-19/South Africa/KRISP-K002228/2020|EPI ISL 515624|B.1.5|South Africa|2020-07-20	0.0001417420	Africa
Africa|hCoV-19/South Africa/KRISP-0065/2020|EPI ISL 467449|B.1.106|South Africa|2020-04-04	Africa|hCoV-19/South Africa/KRISP-K002228/2020|EPI ISL 515624|B.1.5|South Africa|2020-07-20	0.0001049644	Africa
Africa|hCoV-19/South Africa/KRISP-0066/2020|EPI ISL 467450|B.1.106|South Africa|2020-04-03	Africa|hCoV-19/South Africa/KRISP-K002228/2020|EPI ISL 515624|B.1.5|South Africa|2020-07-20	0.0001048031	Africa
Africa|hCoV-19/South Africa/KRISP-0067/2020|EPI ISL 467451|B.1.5|South Africa|2020-04-03	Africa|hCoV-19/South Africa/KRISP-K002228/2020|EPI ISL 515624|B.1.5|South Africa|2020-07-20	0.0000698673	Africa
Africa|hCoV-19/South Africa/KRISP-0074/2020|EPI ISL 467452|B.1.106|South Africa|2020-04-04	Africa|hCoV-19/South Africa/KRISP-K002228/2020|EPI ISL 515624|B.1.5|South Africa|2020-07-20	0.0001071688	Africa
Africa|hCoV-19/South Africa/KRISP-0075/2020|EPI ISL 467453|B.1.106|South Africa|2020-04-04	Africa|hCoV-19/South Africa/KRISP-K002228/2020|EPI ISL 515624|B.1.5|South Africa|2020-07-20	0.0001048617	Africa
Africa|hCoV-19/South Africa/KRISP-0080/2020|EPI ISL 467454|B.1.106|South Africa|2020-04-01	Africa|hCoV-19/South Africa/KRISP-K002228/2020|EPI ISL 515624|B.1.5|South Africa|2020-07-20	0.0001048031	Africa
Africa|hCoV-19/South Africa/KRISP-0081/2020|EPI ISL 467455|B.1.106|South Africa|2020-04-06	Africa|hCoV-19/South Africa/KRISP-K002228/2020|EPI ISL 515624|B.1.5|South Africa|2020-07-20	0.0001048031	Africa
Africa|hCoV-19/South Africa/KRISP-0084/2020|EPI ISL 467456|B.1.106|South Africa|2020-04-05	Africa|hCoV-19/South Africa/KRISP-K002228/2020|EPI ISL 515624|B.1.5|South Africa|2020-07-20	0.0001048031	Africa
Africa|hCoV-19/South Africa/KRISP-0088/2020|EPI ISL 467457|B.1.106|South Africa|2020-04-07	Africa|hCoV-19/South Africa/KRISP-K002228/2020|EPI ISL 515624|B.1.5|South Africa|2020-07-20	0.0001048031	Africa
Africa|hCoV-19/South Africa/KRISP-0089/2020|EPI ISL 467458|B.1.106|South Africa|2020-04-05	Africa|hCoV-19/South Africa/KRISP-K002228/2020|EPI ISL 515624|B.1.5|South Africa|2020-07-20	0.0001069587	Africa
Africa|hCoV-19/South Africa/KRISP-0090/2020|EPI ISL 467459|B.1.106|South Africa|2020-04-03	Africa|hCoV-19/South Africa/KRISP-K002228/2020|EPI ISL 515624|B.1.5|South Africa|2020-07-20	0.0001067797	Africa
Africa|hCoV-19/South Africa/KRISP-0096/2020|EPI ISL 467461|B.1.106|South Africa|2020-04-01	Africa|hCoV-19/South Africa/KRISP-K002228/2020|EPI ISL 515624|B.1.5|South Africa|2020-07-20	0.0001056630	Africa
Africa|hCoV-19/South Africa/KRISP-0097/2020|EPI ISL 467462|B.1.106|South Africa|2020-04-01	Africa|hCoV-19/South Africa/KRISP-K002228/2020|EPI ISL 515624|B.1.5|South Africa|2020-07-20	0.0001048727	Africa
Africa|hCoV-19/South Africa/KRISP-0111/2020|EPI ISL 467465|B.1.106|South Africa|2020-04-01	Africa|hCoV-19/South Africa/KRISP-K002228/2020|EPI ISL 515624|B.1.5|South Africa|2020-07-20	0.0002105239	Africa
Africa|hCoV-19/South Africa/KRISP-0113/2020|EPI ISL 467467|B.1.106|South Africa|2020-04-05	Africa|hCoV-19/South Africa/KRISP-K002228/2020|EPI ISL 515624|B.1.5|South Africa|2020-07-20	0.0001397467	Africa
Africa|hCoV-19/South Africa/KRISP-0115/2020|EPI ISL 467468|B.1.5|South Africa|2020-04-04	Africa|hCoV-19/South Africa/KRISP-K002228/2020|EPI ISL 515624|B.1.5|South Africa|2020-07-20	0.0000698673	Africa
Africa|hCoV-19/South Africa/KRISP-0118/2020|EPI ISL 467470|B.1.106|South Africa|2020-04-01	Africa|hCoV-19/South Africa/KRISP-K002228/2020|EPI ISL 515624|B.1.5|South Africa|2020-07-20	0.0001048068	Africa
Africa|hCoV-19/South Africa/KRISP-0119/2020|EPI ISL 467471|B.1.5|South Africa|2020-04-01	Africa|hCoV-19/South Africa/KRISP-K002228/2020|EPI ISL 515624|B.1.5|South Africa|2020-07-20	0.0000698673	Africa
Africa|hCoV-19/South Africa/KRISP-012/2020|EPI ISL 421576|B.1.1.10|South Africa|2020-04-01	Africa|hCoV-19/South Africa/KRISP-K002228/2020|EPI ISL 515624|B.1.5|South Africa|2020-07-20	0.0001748642	Africa
Africa|hCoV-19/South Africa/KRISP-0120/2020|EPI ISL 467472|B.1.106|South Africa|2020-04-01	Africa|hCoV-19/South Africa/KRISP-K002228/2020|EPI ISL 515624|B.1.5|South Africa|2020-07-20	0.0001397467	Africa
Africa|hCoV-19/South Africa/KRISP-0123/2020|EPI ISL 467475|B.1.5|South Africa|2020-05-14	Africa|hCoV-19/South Africa/KRISP-K002228/2020|EPI ISL 515624|B.1.5|South Africa|2020-07-20	0.0001746877	Africa
Africa|hCoV-19/South Africa/KRISP-0124/2020|EPI ISL 467476|B.1.1.57|South Africa|2020-05-13	Africa|hCoV-19/South Africa/KRISP-K002228/2020|EPI ISL 515624|B.1.5|South Africa|2020-07-20	0.0001055515	Africa
Africa|hCoV-19/South Africa/KRISP-0125/2020|EPI ISL 467477|B.1.1.52|South Africa|2020-05-13	Africa|hCoV-19/South Africa/KRISP-K002228/2020|EPI ISL 515624|B.1.5|South Africa|2020-07-20	0.0001746871	Africa
Africa|hCoV-19/South Africa/KRISP-0126/2020|EPI ISL 467478|B.1.1.40|South Africa|2020-05-13	Africa|hCoV-19/South Africa/KRISP-K002228/2020|EPI ISL 515624|B.1.5|South Africa|2020-07-20	0.0002795169	Africa
Africa|hCoV-19/South Africa/KRISP-0127/2020|EPI ISL 467479|B.1.5.19|South Africa|2020-05-13	Africa|hCoV-19/South Africa/KRISP-K002228/2020|EPI ISL 515624|B.1.5|South Africa|2020-07-20	0.0001746834	Africa
Africa|hCoV-19/South Africa/KRISP-0128/2020|EPI ISL 467480|B.1.1.57|South Africa|2020-05-13	Africa|hCoV-19/South Africa/KRISP-K002228/2020|EPI ISL 515624|B.1.5|South Africa|2020-07-20	0.0001052701	Africa
Africa|hCoV-19/South Africa/KRISP-0129/2020|EPI ISL 467481|B.1.1.52|South Africa|2020-05-13	Africa|hCoV-19/South Africa/KRISP-K002228/2020|EPI ISL 515624|B.1.5|South Africa|2020-07-20	0.0002096289	Africa
Africa|hCoV-19/South Africa/KRISP-0130/2020|EPI ISL 467482|B.1.1.57|South Africa|2020-05-13	Africa|hCoV-19/South Africa/KRISP-K002228/2020|EPI ISL 515624|B.1.5|South Africa|2020-07-20	0.0001397438	Africa
Africa|hCoV-19/South Africa/KRISP-0131/2020|EPI ISL 467483|B.1.5|South Africa|2020-05-13	Africa|hCoV-19/South Africa/KRISP-K002228/2020|EPI ISL 515624|B.1.5|South Africa|2020-07-20	0.0001397472	Africa
Africa|hCoV-19/South Africa/KRISP-0132/2020|EPI ISL 467484|B.1.1.40|South Africa|2020-05-13	Africa|hCoV-19/South Africa/KRISP-K002228/2020|EPI ISL 515624|B.1.5|South Africa|2020-07-20	0.0001746791	Africa
Africa|hCoV-19/South Africa/KRISP-0133/2020|EPI ISL 467485|B.1.1.57|South Africa|2020-05-13	Africa|hCoV-19/South Africa/KRISP-K002228/2020|EPI ISL 515624|B.1.5|South Africa|2020-07-20	0.0001746871	Africa
Africa|hCoV-19/South Africa/KRISP-0134/2020|EPI ISL 467486|B.1.1.206|South Africa|2020-05-14	Africa|hCoV-19/South Africa/KRISP-K002228/2020|EPI ISL 515624|B.1.5|South Africa|2020-07-20	0.0001397404	Africa
Africa|hCoV-19/South Africa/KRISP-0135/2020|EPI ISL 467487|B.1.1.57|South Africa|2020-05-14	Africa|hCoV-19/South Africa/KRISP-K002228/2020|EPI ISL 515624|B.1.5|South Africa|2020-07-20	0.0001057040	Africa
Africa|hCoV-19/South Africa/KRISP-0136/2020|EPI ISL 467488|B.1.5|South Africa|2020-05-14	Africa|hCoV-19/South Africa/KRISP-K002228/2020|EPI ISL 515624|B.1.5|South Africa|2020-07-20	0.0002096341	Africa
Africa|hCoV-19/South Africa/KRISP-0137/2020|EPI ISL 467489|B.1.1.52|South Africa|2020-05-14	Africa|hCoV-19/South Africa/KRISP-K002228/2020|EPI ISL 515624|B.1.5|South Africa|2020-07-20	0.0001746870	Africa
Africa|hCoV-19/South Africa/KRISP-0138/2020|EPI ISL 467490|B.1.1.53|South Africa|2020-05-14	Africa|hCoV-19/South Africa/KRISP-K002228/2020|EPI ISL 515624|B.1.5|South Africa|2020-07-20	0.0001746913	Africa
Africa|hCoV-19/South Africa/KRISP-0139/2020|EPI ISL 467491|B.1.1|South Africa|2020-05-16	Africa|hCoV-19/South Africa/KRISP-K002228/2020|EPI ISL 515624|B.1.5|South Africa|2020-07-20	0.0001397467	Africa
Africa|hCoV-19/South Africa/KRISP-0143/2020|EPI ISL 467493|B.1.1.56|South Africa|2020-05-21	Africa|hCoV-19/South Africa/KRISP-K002228/2020|EPI ISL 515624|B.1.5|South Africa|2020-07-20	0.0001397404	Africa
Africa|hCoV-19/South Africa/KRISP-0144/2020|EPI ISL 467494|B.1.5.16|South Africa|2020-05-30	Africa|hCoV-19/South Africa/KRISP-K002228/2020|EPI ISL 515624|B.1.5|South Africa|2020-07-20	0.0001397501	Africa
Africa|hCoV-19/South Africa/KRISP-0145/2020|EPI ISL 467495|B.1.106|South Africa|2020-05-30	Africa|hCoV-19/South Africa/KRISP-K002228/2020|EPI ISL 515624|B.1.5|South Africa|2020-07-20	0.0001397404	Africa
Africa|hCoV-19/South Africa/KRISP-0148/2020|EPI ISL 467498|B.1.1|South Africa|2020-05-30	Africa|hCoV-19/South Africa/KRISP-K002228/2020|EPI ISL 515624|B.1.5|South Africa|2020-07-20	0.0001746992	Africa
Africa|hCoV-19/South Africa/KRISP-0149/2020|EPI ISL 467499|B.1.1|South Africa|2020-05-30	Africa|hCoV-19/South Africa/KRISP-K002228/2020|EPI ISL 515624|B.1.5|South Africa|2020-07-20	0.0001048031	Africa
Africa|hCoV-19/South Africa/KRISP-0150/2020|EPI ISL 467500|B.1.1.75|South Africa|2020-05-30	Africa|hCoV-19/South Africa/KRISP-K002228/2020|EPI ISL 515624|B.1.5|South Africa|2020-07-20	0.0002795111	Africa
Africa|hCoV-19/South Africa/KRISP-0151/2020|EPI ISL 467501|B.1.1|South Africa|2020-06-01	Africa|hCoV-19/South Africa/KRISP-K002228/2020|EPI ISL 515624|B.1.5|South Africa|2020-07-20	0.0001750136	Africa
Africa|hCoV-19/South Africa/KRISP-0152/2020|EPI ISL 467502|B.1.1|South Africa|2020-06-01	Africa|hCoV-19/South Africa/KRISP-K002228/2020|EPI ISL 515624|B.1.5|South Africa|2020-07-20	0.0001397467	Africa
Africa|hCoV-19/South Africa/KRISP-0153/2020|EPI ISL 467503|B.1.1|South Africa|2020-06-01	Africa|hCoV-19/South Africa/KRISP-K002228/2020|EPI ISL 515624|B.1.5|South Africa|2020-07-20	0.0001746871	Africa
Africa|hCoV-19/South Africa/KRISP-0154/2020|EPI ISL 467504|B.1.1|South Africa|2020-06-01	Africa|hCoV-19/South Africa/KRISP-K002228/2020|EPI ISL 515624|B.1.5|South Africa|2020-07-20	0.0000703538	Africa
Africa|hCoV-19/South Africa/KRISP-0155/2020|EPI ISL 467505|B.1.106|South Africa|2020-06-01	Africa|hCoV-19/South Africa/KRISP-K002228/2020|EPI ISL 515624|B.1.5|South Africa|2020-07-20	0.0001771813	Africa
Africa|hCoV-19/South Africa/KRISP-0157/2020|EPI ISL 467507|B.1.1.273|South Africa|2020-05-25	Africa|hCoV-19/South Africa/KRISP-K002228/2020|EPI ISL 515624|B.1.5|South Africa|2020-07-20	0.0001746834	Africa
Africa|hCoV-19/South Africa/KRISP-0158/2020|EPI ISL 467508|B.1.106|South Africa|2020-05-28	Africa|hCoV-19/South Africa/KRISP-K002228/2020|EPI ISL 515624|B.1.5|South Africa|2020-07-20	0.0002096384	Africa
Africa|hCoV-19/South Africa/KRISP-0159/2020|EPI ISL 467509|B.1.5|South Africa|2020-06-01	Africa|hCoV-19/South Africa/KRISP-K002228/2020|EPI ISL 515624|B.1.5|South Africa|2020-07-20	0.0000698673	Africa
Africa|hCoV-19/South Africa/KRISP-0160/2020|EPI ISL 467510|B.1.5|South Africa|2020-06-01	Africa|hCoV-19/South Africa/KRISP-K002228/2020|EPI ISL 515624|B.1.5|South Africa|2020-07-20	0.0000704877	Africa
Africa|hCoV-19/South Africa/KRISP-0161/2020|EPI ISL 467511|B.1.106|South Africa|2020-06-01	Africa|hCoV-19/South Africa/KRISP-K002228/2020|EPI ISL 515624|B.1.5|South Africa|2020-07-20	0.0001746871	Africa
Africa|hCoV-19/South Africa/KRISP-0165/2020|EPI ISL 467515|B.1.1|South Africa|2020-05-29	Africa|hCoV-19/South Africa/KRISP-K002228/2020|EPI ISL 515624|B.1.5|South Africa|2020-07-20	0.0001055207	Africa
Africa|hCoV-19/South Africa/KRISP-0166/2020|EPI ISL 467516|B.1.5|South Africa|2020-04-14	Africa|hCoV-19/South Africa/KRISP-K002228/2020|EPI ISL 515624|B.1.5|South Africa|2020-07-20	0.0001746993	Africa
Africa|hCoV-19/South Africa/KRISP-0167/2020|EPI ISL 467517|B.1.106|South Africa|2020-06-02	Africa|hCoV-19/South Africa/KRISP-K002228/2020|EPI ISL 515624|B.1.5|South Africa|2020-07-20	0.0001746871	Africa
Africa|hCoV-19/South Africa/KRISP-0168/2020|EPI ISL 467518|B.1.106|South Africa|2020-05-28	Africa|hCoV-19/South Africa/KRISP-K002228/2020|EPI ISL 515624|B.1.5|South Africa|2020-07-20	0.0001746871	Africa
Africa|hCoV-19/South Africa/KRISP-0169/2020|EPI ISL 467519|B.1|South Africa|2020-05-31	Africa|hCoV-19/South Africa/KRISP-K002228/2020|EPI ISL 515624|B.1.5|South Africa|2020-07-20	0.0001755992	Africa
Africa|hCoV-19/South Africa/KRISP-0170/2020|EPI ISL 467520|B.1.1.273|South Africa|2020-05-31	Africa|hCoV-19/South Africa/KRISP-K002228/2020|EPI ISL 515624|B.1.5|South Africa|2020-07-20	0.0001747567	Africa
Africa|hCoV-19/South Africa/KRISP-0174/2020|EPI ISL 467524|B.1.106|South Africa|2020-06-04	Africa|hCoV-19/South Africa/KRISP-K002228/2020|EPI ISL 515624|B.1.5|South Africa|2020-07-20	0.0001746871	Africa
Africa|hCoV-19/South Africa/KRISP-0175/2020|EPI ISL 482702|B.1.1.273|South Africa|2020-06-05	Africa|hCoV-19/South Africa/KRISP-K002228/2020|EPI ISL 515624|B.1.5|South Africa|2020-07-20	0.0002103867	Africa
Africa|hCoV-19/South Africa/KRISP-0178/2020|EPI ISL 482704|B.1.1.57|South Africa|2020-06-05	Africa|hCoV-19/South Africa/KRISP-K002228/2020|EPI ISL 515624|B.1.5|South Africa|2020-07-20	0.0002104280	Africa
Africa|hCoV-19/South Africa/KRISP-0179/2020|EPI ISL 482705|B.1.5.16|South Africa|2020-06-06	Africa|hCoV-19/South Africa/KRISP-K002228/2020|EPI ISL 515624|B.1.5|South Africa|2020-07-20	0.0002795365	Africa
Africa|hCoV-19/South Africa/KRISP-0185/2020|EPI ISL 482708|B.1.1|South Africa|2020-06-07	Africa|hCoV-19/South Africa/KRISP-K002228/2020|EPI ISL 515624|B.1.5|South Africa|2020-07-20	0.0001746950	Africa
Africa|hCoV-19/South Africa/KRISP-0190/2020|EPI ISL 482709|B.1.1.273|South Africa|2020-06-06	Africa|hCoV-19/South Africa/KRISP-K002228/2020|EPI ISL 515624|B.1.5|South Africa|2020-07-20	0.0002097931	Africa
Africa|hCoV-19/South Africa/KRISP-0191/2020|EPI ISL 482710|B.1.106|South Africa|2020-06-04	Africa|hCoV-19/South Africa/KRISP-K002228/2020|EPI ISL 515624|B.1.5|South Africa|2020-07-20	0.0002097461	Africa
Africa|hCoV-19/South Africa/KRISP-0193/2020|EPI ISL 482848|B.1.106|South Africa|2020-06-03	Africa|hCoV-19/South Africa/KRISP-K002228/2020|EPI ISL 515624|B.1.5|South Africa|2020-07-20	0.0001760275	Africa
Africa|hCoV-19/South Africa/KRISP-0194/2020|EPI ISL 482849|B.1.106|South Africa|2020-06-06	Africa|hCoV-19/South Africa/KRISP-K002228/2020|EPI ISL 515624|B.1.5|South Africa|2020-07-20	0.0001802467	Africa
Africa|hCoV-19/South Africa/KRISP-0195/2020|EPI ISL 482850|B.1.106|South Africa|2020-06-07	Africa|hCoV-19/South Africa/KRISP-K002228/2020|EPI ISL 515624|B.1.5|South Africa|2020-07-20	0.0002482518	Africa
Africa|hCoV-19/South Africa/KRISP-0196/2020|EPI ISL 482712|B.1.106|South Africa|2020-06-08	Africa|hCoV-19/South Africa/KRISP-K002228/2020|EPI ISL 515624|B.1.5|South Africa|2020-07-20	0.0002445722	Africa
Africa|hCoV-19/South Africa/KRISP-0197/2020|EPI ISL 482713|B.1.1.206|South Africa|2020-06-08	Africa|hCoV-19/South Africa/KRISP-K002228/2020|EPI ISL 515624|B.1.5|South Africa|2020-07-20	0.0001766931	Africa
Africa|hCoV-19/South Africa/KRISP-0198/2020|EPI ISL 482851|B.1.1|South Africa|2020-06-11	Africa|hCoV-19/South Africa/KRISP-K002228/2020|EPI ISL 515624|B.1.5|South Africa|2020-07-20	0.0001402008	Africa
Africa|hCoV-19/South Africa/KRISP-0199/2020|EPI ISL 482714|B.1.5|South Africa|2020-06-11	Africa|hCoV-19/South Africa/KRISP-K002228/2020|EPI ISL 515624|B.1.5|South Africa|2020-07-20	0.0002123089	Africa
Africa|hCoV-19/South Africa/KRISP-02/2020|EPI ISL 421572|B|South Africa|2020-03-23	Africa|hCoV-19/South Africa/KRISP-K002228/2020|EPI ISL 515624|B.1.5|South Africa|2020-07-20	0.0004290488	Africa
Africa|hCoV-19/South Africa/KRISP-0200/2020|EPI ISL 482715|B.1.5|South Africa|2020-06-11	Africa|hCoV-19/South Africa/KRISP-K002228/2020|EPI ISL 515624|B.1.5|South Africa|2020-07-20	0.0001769386	Africa
Africa|hCoV-19/South Africa/KRISP-0201/2020|EPI ISL 482716|B.1.1|South Africa|2020-06-11	Africa|hCoV-19/South Africa/KRISP-K002228/2020|EPI ISL 515624|B.1.5|South Africa|2020-07-20	0.0001048031	Africa
Africa|hCoV-19/South Africa/KRISP-0203/2020|EPI ISL 482852|B.1.1|South Africa|2020-06-11	Africa|hCoV-19/South Africa/KRISP-K002228/2020|EPI ISL 515624|B.1.5|South Africa|2020-07-20	0.0001397663	Africa
Africa|hCoV-19/South Africa/KRISP-0206/2020|EPI ISL 482719|B.1.5|South Africa|2020-06-11	Africa|hCoV-19/South Africa/KRISP-K002228/2020|EPI ISL 515624|B.1.5|South Africa|2020-07-20	0.0001751398	Africa
Africa|hCoV-19/South Africa/KRISP-0211/2020|EPI ISL 482720|B.1.5|South Africa|2020-06-11	Africa|hCoV-19/South Africa/KRISP-K002228/2020|EPI ISL 515624|B.1.5|South Africa|2020-07-20	0.0001397956	Africa
Africa|hCoV-19/South Africa/KRISP-0212/2020|EPI ISL 482721|B.1.5|South Africa|2020-06-11	Africa|hCoV-19/South Africa/KRISP-K002228/2020|EPI ISL 515624|B.1.5|South Africa|2020-07-20	0.0001401776	Africa
Africa|hCoV-19/South Africa/KRISP-0213/2020|EPI ISL 482722|B.1.5|South Africa|2020-06-11	Africa|hCoV-19/South Africa/KRISP-K002228/2020|EPI ISL 515624|B.1.5|South Africa|2020-07-20	0.0001048874	Africa
Africa|hCoV-19/South Africa/KRISP-0214/2020|EPI ISL 482723|B.1.5|South Africa|2020-06-11	Africa|hCoV-19/South Africa/KRISP-K002228/2020|EPI ISL 515624|B.1.5|South Africa|2020-07-20	0.0002105505	Africa
Africa|hCoV-19/South Africa/KRISP-0224/2020|EPI ISL 482724|B.1.144|South Africa|2020-06-11	Africa|hCoV-19/South Africa/KRISP-K002228/2020|EPI ISL 515624|B.1.5|South Africa|2020-07-20	0.0001414814	Africa
Africa|hCoV-19/South Africa/KRISP-0243/2020|EPI ISL 482725|B.1.140|South Africa|2020-06-14	Africa|hCoV-19/South Africa/KRISP-K002228/2020|EPI ISL 515624|B.1.5|South Africa|2020-07-20	0.0002870066	Africa
Africa|hCoV-19/South Africa/KRISP-0245/2020|EPI ISL 482726|B.1.144|South Africa|2020-06-14	Africa|hCoV-19/South Africa/KRISP-K002228/2020|EPI ISL 515624|B.1.5|South Africa|2020-07-20	0.0001746871	Africa
Africa|hCoV-19/South Africa/KRISP-0255/2020|EPI ISL 482728|B.1.5|South Africa|2020-06-14	Africa|hCoV-19/South Africa/KRISP-K002228/2020|EPI ISL 515624|B.1.5|South Africa|2020-07-20	0.0000706428	Africa
Africa|hCoV-19/South Africa/KRISP-0259/2020|EPI ISL 482729|B.1|South Africa|2020-06-15	Africa|hCoV-19/South Africa/KRISP-K002228/2020|EPI ISL 515624|B.1.5|South Africa|2020-07-20	0.0002490297	Africa
Africa|hCoV-19/South Africa/KRISP-0260/2020|EPI ISL 482730|B.1.140|South Africa|2020-06-15	Africa|hCoV-19/South Africa/KRISP-K002228/2020|EPI ISL 515624|B.1.5|South Africa|2020-07-20	0.0003555086	Africa
Africa|hCoV-19/South Africa/KRISP-0261/2020|EPI ISL 482731|B.1.5|South Africa|2020-06-15	Africa|hCoV-19/South Africa/KRISP-K002228/2020|EPI ISL 515624|B.1.5|South Africa|2020-07-20	0.0002122748	Africa
Africa|hCoV-19/South Africa/KRISP-0266/2020|EPI ISL 482853|B.1.1|South Africa|2020-06-17	Africa|hCoV-19/South Africa/KRISP-K002228/2020|EPI ISL 515624|B.1.5|South Africa|2020-07-20	0.0002795551	Africa
Africa|hCoV-19/South Africa/KRISP-0267/2020|EPI ISL 482854|A|South Africa|2020-06-17	Africa|hCoV-19/South Africa/KRISP-K002228/2020|EPI ISL 515624|B.1.5|South Africa|2020-07-20	0.0007412018	Africa
Africa|hCoV-19/South Africa/KRISP-0268/2020|EPI ISL 482855|B.1.1.117|South Africa|2020-06-17	Africa|hCoV-19/South Africa/KRISP-K002228/2020|EPI ISL 515624|B.1.5|South Africa|2020-07-20	0.0002122566	Africa
Africa|hCoV-19/South Africa/KRISP-0269/2020|EPI ISL 482856|B.1.5|South Africa|2020-06-17	Africa|hCoV-19/South Africa/KRISP-K002228/2020|EPI ISL 515624|B.1.5|South Africa|2020-07-20	0.0002115951	Africa
Africa|hCoV-19/South Africa/KRISP-0270/2020|EPI ISL 482857|B.1.1.117|South Africa|2020-06-17	Africa|hCoV-19/South Africa/KRISP-K002228/2020|EPI ISL 515624|B.1.5|South Africa|2020-07-20	0.0002109139	Africa
Africa|hCoV-19/South Africa/KRISP-0271/2020|EPI ISL 482858|B.1.1|South Africa|2020-06-17	Africa|hCoV-19/South Africa/KRISP-K002228/2020|EPI ISL 515624|B.1.5|South Africa|2020-07-20	0.0002837004	Africa
Africa|hCoV-19/South Africa/KRISP-0272/2020|EPI ISL 482859|B.1.1|South Africa|2020-06-17	Africa|hCoV-19/South Africa/KRISP-K002228/2020|EPI ISL 515624|B.1.5|South Africa|2020-07-20	0.0001406063	Africa
Africa|hCoV-19/South Africa/KRISP-0273/2020|EPI ISL 482860|B.1.1.57|South Africa|2020-06-18	Africa|hCoV-19/South Africa/KRISP-K002228/2020|EPI ISL 515624|B.1.5|South Africa|2020-07-20	0.0002833635	Africa
Africa|hCoV-19/South Africa/KRISP-0274/2020|EPI ISL 482861|B.1.1.57|South Africa|2020-06-18	Africa|hCoV-19/South Africa/KRISP-K002228/2020|EPI ISL 515624|B.1.5|South Africa|2020-07-20	0.0002823638	Africa
Africa|hCoV-19/South Africa/KRISP-0275/2020|EPI ISL 482862|B.1.1|South Africa|2020-06-18	Africa|hCoV-19/South Africa/KRISP-K002228/2020|EPI ISL 515624|B.1.5|South Africa|2020-07-20	0.0001400683	Africa
Africa|hCoV-19/South Africa/KRISP-0276/2020|EPI ISL 482863|B.1.1.57|South Africa|2020-06-18	Africa|hCoV-19/South Africa/KRISP-K002228/2020|EPI ISL 515624|B.1.5|South Africa|2020-07-20	0.0002844515	Africa
Africa|hCoV-19/South Africa/KRISP-0277/2020|EPI ISL 482864|B.1.1.273|South Africa|2020-06-16	Africa|hCoV-19/South Africa/KRISP-K002228/2020|EPI ISL 515624|B.1.5|South Africa|2020-07-20	0.0002819438	Africa
Africa|hCoV-19/South Africa/KRISP-0278/2020|EPI ISL 482865|B.1.1.75|South Africa|2020-06-16	Africa|hCoV-19/South Africa/KRISP-K002228/2020|EPI ISL 515624|B.1.5|South Africa|2020-07-20	0.0002109383	Africa
Africa|hCoV-19/South Africa/KRISP-0279/2020|EPI ISL 482866|B.1.1.56|South Africa|2020-06-16	Africa|hCoV-19/South Africa/KRISP-K002228/2020|EPI ISL 515624|B.1.5|South Africa|2020-07-20	0.0002466078	Africa
Africa|hCoV-19/South Africa/KRISP-0280/2020|EPI ISL 482867|B.1.1.206|South Africa|2020-06-16	Africa|hCoV-19/South Africa/KRISP-K002228/2020|EPI ISL 515624|B.1.5|South Africa|2020-07-20	0.0002096289	Africa
Africa|hCoV-19/South Africa/KRISP-0281/2020|EPI ISL 482868|B.1.1.206|South Africa|2020-06-16	Africa|hCoV-19/South Africa/KRISP-K002228/2020|EPI ISL 515624|B.1.5|South Africa|2020-07-20	0.0002131282	Africa
Africa|hCoV-19/South Africa/KRISP-0282/2020|EPI ISL 482869|B.1.1.206|South Africa|2020-06-16	Africa|hCoV-19/South Africa/KRISP-K002228/2020|EPI ISL 515624|B.1.5|South Africa|2020-07-20	0.0002481964	Africa
Africa|hCoV-19/South Africa/KRISP-0283/2020|EPI ISL 482870|B.1.1.206|South Africa|2020-06-16	Africa|hCoV-19/South Africa/KRISP-K002228/2020|EPI ISL 515624|B.1.5|South Africa|2020-07-20	0.0002137786	Africa
Africa|hCoV-19/South Africa/KRISP-0284/2020|EPI ISL 482871|B.1.1.206|South Africa|2020-06-16	Africa|hCoV-19/South Africa/KRISP-K002228/2020|EPI ISL 515624|B.1.5|South Africa|2020-07-20	0.0002812984	Africa
Africa|hCoV-19/South Africa/KRISP-0285/2020|EPI ISL 482872|B.1.1.206|South Africa|2020-06-16	Africa|hCoV-19/South Africa/KRISP-K002228/2020|EPI ISL 515624|B.1.5|South Africa|2020-07-20	0.0002490970	Africa
Africa|hCoV-19/South Africa/KRISP-0286/2020|EPI ISL 487277|B.1.1|South Africa|2020-06-26	Africa|hCoV-19/South Africa/KRISP-K002228/2020|EPI ISL 515624|B.1.5|South Africa|2020-07-20	0.0001048031	Africa
Africa|hCoV-19/South Africa/KRISP-0287/2020|EPI ISL 487278|B.1.1.84|South Africa|2020-06-26	Africa|hCoV-19/South Africa/KRISP-K002228/2020|EPI ISL 515624|B.1.5|South Africa|2020-07-20	0.0001397599	Africa
Africa|hCoV-19/South Africa/KRISP-0288/2020|EPI ISL 487279|B.1.140|South Africa|2020-06-26	Africa|hCoV-19/South Africa/KRISP-K002228/2020|EPI ISL 515624|B.1.5|South Africa|2020-07-20	0.0002488579	Africa
Africa|hCoV-19/South Africa/KRISP-0290/2020|EPI ISL 487280|B.1.1.84|South Africa|2020-06-26	Africa|hCoV-19/South Africa/KRISP-K002228/2020|EPI ISL 515624|B.1.5|South Africa|2020-07-20	0.0001748440	Africa
Africa|hCoV-19/South Africa/KRISP-0291/2020|EPI ISL 487281|B.1.1.84|South Africa|2020-06-26	Africa|hCoV-19/South Africa/KRISP-K002228/2020|EPI ISL 515624|B.1.5|South Africa|2020-07-20	0.0002450404	Africa
Africa|hCoV-19/South Africa/KRISP-0293/2020|EPI ISL 487282|B.1.5|South Africa|2020-06-25	Africa|hCoV-19/South Africa/KRISP-K002228/2020|EPI ISL 515624|B.1.5|South Africa|2020-07-20	0.0003238383	Africa
Africa|hCoV-19/South Africa/KRISP-0296/2020|EPI ISL 487284|B.1.1.57|South Africa|2020-06-26	Africa|hCoV-19/South Africa/KRISP-K002228/2020|EPI ISL 515624|B.1.5|South Africa|2020-07-20	0.0001421905	Africa
Africa|hCoV-19/South Africa/KRISP-0297/2020|EPI ISL 487285|B.1.1.84|South Africa|2020-06-26	Africa|hCoV-19/South Africa/KRISP-K002228/2020|EPI ISL 515624|B.1.5|South Africa|2020-07-20	0.0001403186	Africa
Africa|hCoV-19/South Africa/KRISP-0299/2020|EPI ISL 487287|B.1.140|South Africa|2020-06-25	Africa|hCoV-19/South Africa/KRISP-K002228/2020|EPI ISL 515624|B.1.5|South Africa|2020-07-20	0.0003149954	Africa
Africa|hCoV-19/South Africa/KRISP-0300/2020|EPI ISL 487288|B.1.140|South Africa|2020-06-25	Africa|hCoV-19/South Africa/KRISP-K002228/2020|EPI ISL 515624|B.1.5|South Africa|2020-07-20	0.0002445950	Africa
Africa|hCoV-19/South Africa/KRISP-0302/2020|EPI ISL 487289|B.1.5|South Africa|2020-06-24	Africa|hCoV-19/South Africa/KRISP-K002228/2020|EPI ISL 515624|B.1.5|South Africa|2020-07-20	0.0002515365	Africa
Africa|hCoV-19/South Africa/KRISP-0303/2020|EPI ISL 487348|B.1.144|South Africa|2020-06-25	Africa|hCoV-19/South Africa/KRISP-K002228/2020|EPI ISL 515624|B.1.5|South Africa|2020-07-20	0.0002445830	Africa
Africa|hCoV-19/South Africa/KRISP-0305/2020|EPI ISL 487291|B.1.1.206|South Africa|2020-06-24	Africa|hCoV-19/South Africa/KRISP-K002228/2020|EPI ISL 515624|B.1.5|South Africa|2020-07-20	0.0002891773	Africa
Africa|hCoV-19/South Africa/KRISP-0308/2020|EPI ISL 487292|C.1|South Africa|2020-06-24	Africa|hCoV-19/South Africa/KRISP-K002228/2020|EPI ISL 515624|B.1.5|South Africa|2020-07-20	0.0002806540	Africa
Africa|hCoV-19/South Africa/KRISP-0309/2020|EPI ISL 487293|C.1|South Africa|2020-06-24	Africa|hCoV-19/South Africa/KRISP-K002228/2020|EPI ISL 515624|B.1.5|South Africa|2020-07-20	0.0002835855	Africa
Africa|hCoV-19/South Africa/KRISP-0310/2020|EPI ISL 487294|C.1|South Africa|2020-06-24	Africa|hCoV-19/South Africa/KRISP-K002228/2020|EPI ISL 515624|B.1.5|South Africa|2020-07-20	0.0002826697	Africa
Africa|hCoV-19/South Africa/KRISP-0312/2020|EPI ISL 487295|B.1.1.62|South Africa|2020-06-24	Africa|hCoV-19/South Africa/KRISP-K002228/2020|EPI ISL 515624|B.1.5|South Africa|2020-07-20	0.0001754286	Africa
Africa|hCoV-19/South Africa/KRISP-0318/2020|EPI ISL 487297|B.1.1.206|South Africa|2020-06-23	Africa|hCoV-19/South Africa/KRISP-K002228/2020|EPI ISL 515624|B.1.5|South Africa|2020-07-20	0.0001747664	Africa
Africa|hCoV-19/South Africa/KRISP-0321/2020|EPI ISL 487298|B.1.1.206|South Africa|2020-06-24	Africa|hCoV-19/South Africa/KRISP-K002228/2020|EPI ISL 515624|B.1.5|South Africa|2020-07-20	0.0002484632	Africa
Africa|hCoV-19/South Africa/KRISP-0322/2020|EPI ISL 487299|B.1.1.288|South Africa|2020-06-24	Africa|hCoV-19/South Africa/KRISP-K002228/2020|EPI ISL 515624|B.1.5|South Africa|2020-07-20	0.0001083569	Africa
Africa|hCoV-19/South Africa/KRISP-0323/2020|EPI ISL 487300|B.1.1.288|South Africa|2020-06-24	Africa|hCoV-19/South Africa/KRISP-K002228/2020|EPI ISL 515624|B.1.5|South Africa|2020-07-20	0.0001065825	Africa
Africa|hCoV-19/South Africa/KRISP-0327/2020|EPI ISL 487301|C.1|South Africa|2020-06-24	Africa|hCoV-19/South Africa/KRISP-K002228/2020|EPI ISL 515624|B.1.5|South Africa|2020-07-20	0.0002859324	Africa
Africa|hCoV-19/South Africa/KRISP-0331/2020|EPI ISL 487302|B.1.1.206|South Africa|2020-06-24	Africa|hCoV-19/South Africa/KRISP-K002228/2020|EPI ISL 515624|B.1.5|South Africa|2020-07-20	0.0002133704	Africa
Africa|hCoV-19/South Africa/KRISP-0332/2020|EPI ISL 487303|C.1|South Africa|2020-06-24	Africa|hCoV-19/South Africa/KRISP-K002228/2020|EPI ISL 515624|B.1.5|South Africa|2020-07-20	0.0002844832	Africa
Africa|hCoV-19/South Africa/KRISP-0336/2020|EPI ISL 487304|B.1.1.273|South Africa|2020-06-18	Africa|hCoV-19/South Africa/KRISP-K002228/2020|EPI ISL 515624|B.1.5|South Africa|2020-07-20	0.0002445893	Africa
Africa|hCoV-19/South Africa/KRISP-0337/2020|EPI ISL 495517|B.1.1.273|South Africa|2020-06-18	Africa|hCoV-19/South Africa/KRISP-K002228/2020|EPI ISL 515624|B.1.5|South Africa|2020-07-20	0.0002470838	Africa
Africa|hCoV-19/South Africa/KRISP-0338/2020|EPI ISL 487305|B.1.1.273|South Africa|2020-06-18	Africa|hCoV-19/South Africa/KRISP-K002228/2020|EPI ISL 515624|B.1.5|South Africa|2020-07-20	0.0002113170	Africa
Africa|hCoV-19/South Africa/KRISP-0339/2020|EPI ISL 487306|B.1.1.273|South Africa|2020-06-18	Africa|hCoV-19/South Africa/KRISP-K002228/2020|EPI ISL 515624|B.1.5|South Africa|2020-07-20	0.0002154442	Africa
