## Supplementary material for "Epidemiology and genetic diversity of SARS-CoV-2 lineages circulating in Africa": Pairwise distance: ContinentsPairwiseDistance.csv (part 288 of 1021)

Species 1	Species 2	Dist	Continent
Africa|hCoV-19/South Africa/KRISP-0340/2020|EPI ISL 487307|B.1.1.273|South Africa|2020-06-17	Africa|hCoV-19/South Africa/KRISP-K002228/2020|EPI ISL 515624|B.1.5|South Africa|2020-07-20	0.0002136647	Africa
Africa|hCoV-19/South Africa/KRISP-0342/2020|EPI ISL 495518|B.1.1.206|South Africa|2020-06-18	Africa|hCoV-19/South Africa/KRISP-K002228/2020|EPI ISL 515624|B.1.5|South Africa|2020-07-20	0.0003211907	Africa
Africa|hCoV-19/South Africa/KRISP-0343/2020|EPI ISL 495519|H.1|South Africa|2020-06-18	Africa|hCoV-19/South Africa/KRISP-K002228/2020|EPI ISL 515624|B.1.5|South Africa|2020-07-20	0.0001747017	Africa
Africa|hCoV-19/South Africa/KRISP-0344/2020|EPI ISL 495520|C.1|South Africa|2020-06-20	Africa|hCoV-19/South Africa/KRISP-K002228/2020|EPI ISL 515624|B.1.5|South Africa|2020-07-20	0.0004543149	Africa
Africa|hCoV-19/South Africa/KRISP-0346/2020|EPI ISL 495521|B.1.140|South Africa|2020-06-18	Africa|hCoV-19/South Africa/KRISP-K002228/2020|EPI ISL 515624|B.1.5|South Africa|2020-07-20	0.0002817114	Africa
Africa|hCoV-19/South Africa/KRISP-0347/2020|EPI ISL 487308|B.1.1.206|South Africa|2020-06-18	Africa|hCoV-19/South Africa/KRISP-K002228/2020|EPI ISL 515624|B.1.5|South Africa|2020-07-20	0.0003144916	Africa
Africa|hCoV-19/South Africa/KRISP-0348/2020|EPI ISL 487309|B.1.144|South Africa|2020-06-18	Africa|hCoV-19/South Africa/KRISP-K002228/2020|EPI ISL 515624|B.1.5|South Africa|2020-07-20	0.0002505527	Africa
Africa|hCoV-19/South Africa/KRISP-0349/2020|EPI ISL 487310|B.1.1.206|South Africa|2020-06-17	Africa|hCoV-19/South Africa/KRISP-K002228/2020|EPI ISL 515624|B.1.5|South Africa|2020-07-20	0.0001408424	Africa
Africa|hCoV-19/South Africa/KRISP-0350/2020|EPI ISL 487311|B.1.1.206|South Africa|2020-06-17	Africa|hCoV-19/South Africa/KRISP-K002228/2020|EPI ISL 515624|B.1.5|South Africa|2020-07-20	0.0001397404	Africa
Africa|hCoV-19/South Africa/KRISP-0352/2020|EPI ISL 487312|B.1.1.206|South Africa|2020-06-17	Africa|hCoV-19/South Africa/KRISP-K002228/2020|EPI ISL 515624|B.1.5|South Africa|2020-07-20	0.0001397404	Africa
Africa|hCoV-19/South Africa/KRISP-0356/2020|EPI ISL 487313|B.1.5|South Africa|2020-06-25	Africa|hCoV-19/South Africa/KRISP-K002228/2020|EPI ISL 515624|B.1.5|South Africa|2020-07-20	0.0002811018	Africa
Africa|hCoV-19/South Africa/KRISP-0360/2020|EPI ISL 487314|C.1|South Africa|2020-06-19	Africa|hCoV-19/South Africa/KRISP-K002228/2020|EPI ISL 515624|B.1.5|South Africa|2020-07-20	0.0003494193	Africa
Africa|hCoV-19/South Africa/KRISP-0361/2020|EPI ISL 487315|B.1.1.206|South Africa|2020-06-18	Africa|hCoV-19/South Africa/KRISP-K002228/2020|EPI ISL 515624|B.1.5|South Africa|2020-07-20	0.0002876731	Africa
Africa|hCoV-19/South Africa/KRISP-0365/2020|EPI ISL 487316|B.1.1.84|South Africa|2020-06-25	Africa|hCoV-19/South Africa/KRISP-K002228/2020|EPI ISL 515624|B.1.5|South Africa|2020-07-20	0.0001746836	Africa
Africa|hCoV-19/South Africa/KRISP-0366/2020|EPI ISL 487317|B.1.1|South Africa|2020-06-18	Africa|hCoV-19/South Africa/KRISP-K002228/2020|EPI ISL 515624|B.1.5|South Africa|2020-07-20	0.0000722755	Africa
Africa|hCoV-19/South Africa/KRISP-0367/2020|EPI ISL 487318|B.1.1.273|South Africa|2020-06-25	Africa|hCoV-19/South Africa/KRISP-K002228/2020|EPI ISL 515624|B.1.5|South Africa|2020-07-20	0.0002096247	Africa
Africa|hCoV-19/South Africa/KRISP-0368/2020|EPI ISL 487319|B.1.1|South Africa|2020-06-18	Africa|hCoV-19/South Africa/KRISP-K002228/2020|EPI ISL 515624|B.1.5|South Africa|2020-07-20	0.0001048057	Africa
Africa|hCoV-19/South Africa/KRISP-0369/2020|EPI ISL 487320|B.1.1.84|South Africa|2020-06-25	Africa|hCoV-19/South Africa/KRISP-K002228/2020|EPI ISL 515624|B.1.5|South Africa|2020-07-20	0.0001746791	Africa
Africa|hCoV-19/South Africa/KRISP-0370/2020|EPI ISL 487321|B.1.140|South Africa|2020-06-25	Africa|hCoV-19/South Africa/KRISP-K002228/2020|EPI ISL 515624|B.1.5|South Africa|2020-07-20	0.0002445952	Africa
Africa|hCoV-19/South Africa/KRISP-0372/2020|EPI ISL 487323|B.1.106|South Africa|2020-06-19	Africa|hCoV-19/South Africa/KRISP-K002228/2020|EPI ISL 515624|B.1.5|South Africa|2020-07-20	0.0001759452	Africa
Africa|hCoV-19/South Africa/KRISP-0373/2020|EPI ISL 487324|B.1.106|South Africa|2020-06-19	Africa|hCoV-19/South Africa/KRISP-K002228/2020|EPI ISL 515624|B.1.5|South Africa|2020-07-20	0.0002445833	Africa
Africa|hCoV-19/South Africa/KRISP-0375/2020|EPI ISL 487325|B.1.140|South Africa|2020-06-25	Africa|hCoV-19/South Africa/KRISP-K002228/2020|EPI ISL 515624|B.1.5|South Africa|2020-07-20	0.0002445952	Africa
Africa|hCoV-19/South Africa/KRISP-0376/2020|EPI ISL 487326|B.1.5|South Africa|2020-06-22	Africa|hCoV-19/South Africa/KRISP-K002228/2020|EPI ISL 515624|B.1.5|South Africa|2020-07-20	0.0001049717	Africa
Africa|hCoV-19/South Africa/KRISP-0377/2020|EPI ISL 495522|B.1.1|South Africa|2020-06-22	Africa|hCoV-19/South Africa/KRISP-K002228/2020|EPI ISL 515624|B.1.5|South Africa|2020-07-20	0.0001083922	Africa
Africa|hCoV-19/South Africa/KRISP-0378/2020|EPI ISL 487327|B.1.1.84|South Africa|2020-06-22	Africa|hCoV-19/South Africa/KRISP-K002228/2020|EPI ISL 515624|B.1.5|South Africa|2020-07-20	0.0001801668	Africa
Africa|hCoV-19/South Africa/KRISP-0380/2020|EPI ISL 487328|B.1.1.84|South Africa|2020-06-25	Africa|hCoV-19/South Africa/KRISP-K002228/2020|EPI ISL 515624|B.1.5|South Africa|2020-07-20	0.0001397404	Africa
Africa|hCoV-19/South Africa/KRISP-0382/2020|EPI ISL 495523|B.1.140|South Africa|2020-06-25	Africa|hCoV-19/South Africa/KRISP-K002228/2020|EPI ISL 515624|B.1.5|South Africa|2020-07-20	0.0002485725	Africa
Africa|hCoV-19/South Africa/KRISP-0383/2020|EPI ISL 495524|B.1.140|South Africa|2020-06-25	Africa|hCoV-19/South Africa/KRISP-K002228/2020|EPI ISL 515624|B.1.5|South Africa|2020-07-20	0.0004543989	Africa
Africa|hCoV-19/South Africa/KRISP-0384/2020|EPI ISL 495525|B.1.140|South Africa|2020-06-25	Africa|hCoV-19/South Africa/KRISP-K002228/2020|EPI ISL 515624|B.1.5|South Africa|2020-07-20	0.0002483282	Africa
Africa|hCoV-19/South Africa/KRISP-0386/2020|EPI ISL 487329|B.1.1.62|South Africa|2020-07-01	Africa|hCoV-19/South Africa/KRISP-K002228/2020|EPI ISL 515624|B.1.5|South Africa|2020-07-20	0.0001746949	Africa
Africa|hCoV-19/South Africa/KRISP-0387/2020|EPI ISL 487330|B.1.1.99|South Africa|2020-07-01	Africa|hCoV-19/South Africa/KRISP-K002228/2020|EPI ISL 515624|B.1.5|South Africa|2020-07-20	0.0002096611	Africa
Africa|hCoV-19/South Africa/KRISP-0388/2020|EPI ISL 487331|B.1.140|South Africa|2020-07-01	Africa|hCoV-19/South Africa/KRISP-K002228/2020|EPI ISL 515624|B.1.5|South Africa|2020-07-20	0.0002446379	Africa
Africa|hCoV-19/South Africa/KRISP-0389/2020|EPI ISL 487332|C.9|South Africa|2020-07-01	Africa|hCoV-19/South Africa/KRISP-K002228/2020|EPI ISL 515624|B.1.5|South Africa|2020-07-20	0.0003494352	Africa
Africa|hCoV-19/South Africa/KRISP-0390/2020|EPI ISL 487333|C.2|South Africa|2020-07-01	Africa|hCoV-19/South Africa/KRISP-K002228/2020|EPI ISL 515624|B.1.5|South Africa|2020-07-20	0.0003494596	Africa
Africa|hCoV-19/South Africa/KRISP-0391/2020|EPI ISL 487334|B.1.1.206|South Africa|2020-07-01	Africa|hCoV-19/South Africa/KRISP-K002228/2020|EPI ISL 515624|B.1.5|South Africa|2020-07-20	0.0001397648	Africa
Africa|hCoV-19/South Africa/KRISP-0392/2020|EPI ISL 487335|B.1.5.19|South Africa|2020-07-01	Africa|hCoV-19/South Africa/KRISP-K002228/2020|EPI ISL 515624|B.1.5|South Africa|2020-07-20	0.0002520533	Africa
Africa|hCoV-19/South Africa/KRISP-0393/2020|EPI ISL 487336|C.6|South Africa|2020-07-01	Africa|hCoV-19/South Africa/KRISP-K002228/2020|EPI ISL 515624|B.1.5|South Africa|2020-07-20	0.0002795664	Africa
Africa|hCoV-19/South Africa/KRISP-0394/2020|EPI ISL 487337|B.1.5.19|South Africa|2020-07-01	Africa|hCoV-19/South Africa/KRISP-K002228/2020|EPI ISL 515624|B.1.5|South Africa|2020-07-20	0.0003145400	Africa
Africa|hCoV-19/South Africa/KRISP-0395/2020|EPI ISL 487338|C.2|South Africa|2020-07-01	Africa|hCoV-19/South Africa/KRISP-K002228/2020|EPI ISL 515624|B.1.5|South Africa|2020-07-20	0.0003144708	Africa
Africa|hCoV-19/South Africa/KRISP-0396/2020|EPI ISL 487339|C.1|South Africa|2020-07-01	Africa|hCoV-19/South Africa/KRISP-K002228/2020|EPI ISL 515624|B.1.5|South Africa|2020-07-20	0.0003495097	Africa
Africa|hCoV-19/South Africa/KRISP-0397/2020|EPI ISL 487340|B.1.5|South Africa|2020-07-01	Africa|hCoV-19/South Africa/KRISP-K002228/2020|EPI ISL 515624|B.1.5|South Africa|2020-07-20	0.0001746834	Africa
Africa|hCoV-19/South Africa/KRISP-0398/2020|EPI ISL 487341|B.1.1.206|South Africa|2020-07-01	Africa|hCoV-19/South Africa/KRISP-K002228/2020|EPI ISL 515624|B.1.5|South Africa|2020-07-20	0.0002126167	Africa
Africa|hCoV-19/South Africa/KRISP-04/2020|EPI ISL 436684|B.1.1.273|South Africa|2020-03-31	Africa|hCoV-19/South Africa/KRISP-K002228/2020|EPI ISL 515624|B.1.5|South Africa|2020-07-20	0.0001400731	Africa
Africa|hCoV-19/South Africa/KRISP-0402/2020|EPI ISL 495527|B.1.140|South Africa|2020-06-23	Africa|hCoV-19/South Africa/KRISP-K002228/2020|EPI ISL 515624|B.1.5|South Africa|2020-07-20	0.0003146686	Africa
Africa|hCoV-19/South Africa/KRISP-0403/2020|EPI ISL 495528|C.1|South Africa|2020-06-23	Africa|hCoV-19/South Africa/KRISP-K002228/2020|EPI ISL 515624|B.1.5|South Africa|2020-07-20	0.0002815895	Africa
Africa|hCoV-19/South Africa/KRISP-0404/2020|EPI ISL 495529|B.1.1.206|South Africa|2020-06-24	Africa|hCoV-19/South Africa/KRISP-K002228/2020|EPI ISL 515624|B.1.5|South Africa|2020-07-20	0.0002096383	Africa
Africa|hCoV-19/South Africa/KRISP-0405/2020|EPI ISL 495530|B.1.140|South Africa|2020-06-23	Africa|hCoV-19/South Africa/KRISP-K002228/2020|EPI ISL 515624|B.1.5|South Africa|2020-07-20	0.0003145147	Africa
Africa|hCoV-19/South Africa/KRISP-0406/2020|EPI ISL 495531|B.1.1.206|South Africa|2020-06-22	Africa|hCoV-19/South Africa/KRISP-K002228/2020|EPI ISL 515624|B.1.5|South Africa|2020-07-20	0.0002134969	Africa
Africa|hCoV-19/South Africa/KRISP-0407/2020|EPI ISL 495532|B.1.5|South Africa|2020-06-24	Africa|hCoV-19/South Africa/KRISP-K002228/2020|EPI ISL 515624|B.1.5|South Africa|2020-07-20	0.0001052281	Africa
Africa|hCoV-19/South Africa/KRISP-0408/2020|EPI ISL 495533|B.1.140|South Africa|2020-06-23	Africa|hCoV-19/South Africa/KRISP-K002228/2020|EPI ISL 515624|B.1.5|South Africa|2020-07-20	0.0003198985	Africa
Africa|hCoV-19/South Africa/KRISP-0409/2020|EPI ISL 495534|C.1|South Africa|2020-06-23	Africa|hCoV-19/South Africa/KRISP-K002228/2020|EPI ISL 515624|B.1.5|South Africa|2020-07-20	0.0002795236	Africa
Africa|hCoV-19/South Africa/KRISP-0410/2020|EPI ISL 495535|B.1.140|South Africa|2020-07-02	Africa|hCoV-19/South Africa/KRISP-K002228/2020|EPI ISL 515624|B.1.5|South Africa|2020-07-20	0.0003494596	Africa
Africa|hCoV-19/South Africa/KRISP-0411/2020|EPI ISL 495536|B.1.1.206|South Africa|2020-07-02	Africa|hCoV-19/South Africa/KRISP-K002228/2020|EPI ISL 515624|B.1.5|South Africa|2020-07-20	0.0002795364	Africa
Africa|hCoV-19/South Africa/KRISP-0412/2020|EPI ISL 495537|B.1.1.206|South Africa|2020-07-02	Africa|hCoV-19/South Africa/KRISP-K002228/2020|EPI ISL 515624|B.1.5|South Africa|2020-07-20	0.0003144851	Africa
Africa|hCoV-19/South Africa/KRISP-0413/2020|EPI ISL 495538|B.1.1.40|South Africa|2020-07-02	Africa|hCoV-19/South Africa/KRISP-K002228/2020|EPI ISL 515624|B.1.5|South Africa|2020-07-20	0.0002795237	Africa
Africa|hCoV-19/South Africa/KRISP-0414/2020|EPI ISL 495539|B.1.140|South Africa|2020-07-02	Africa|hCoV-19/South Africa/KRISP-K002228/2020|EPI ISL 515624|B.1.5|South Africa|2020-07-20	0.0002795433	Africa
Africa|hCoV-19/South Africa/KRISP-0415/2020|EPI ISL 495540|B.1.140|South Africa|2020-07-02	Africa|hCoV-19/South Africa/KRISP-K002228/2020|EPI ISL 515624|B.1.5|South Africa|2020-07-20	0.0003144928	Africa
Africa|hCoV-19/South Africa/KRISP-0417/2020|EPI ISL 495541|B.1.1.62|South Africa|2020-07-02	Africa|hCoV-19/South Africa/KRISP-K002228/2020|EPI ISL 515624|B.1.5|South Africa|2020-07-20	0.0002445892	Africa
Africa|hCoV-19/South Africa/KRISP-0418/2020|EPI ISL 495542|B.1.1.206|South Africa|2020-07-02	Africa|hCoV-19/South Africa/KRISP-K002228/2020|EPI ISL 515624|B.1.5|South Africa|2020-07-20	0.0003494266	Africa
Africa|hCoV-19/South Africa/KRISP-0420/2020|EPI ISL 495543|C.9|South Africa|2020-07-01	Africa|hCoV-19/South Africa/KRISP-K002228/2020|EPI ISL 515624|B.1.5|South Africa|2020-07-20	0.0003498752	Africa
Africa|hCoV-19/South Africa/KRISP-0421/2020|EPI ISL 495544|B.1.1|South Africa|2020-07-01	Africa|hCoV-19/South Africa/KRISP-K002228/2020|EPI ISL 515624|B.1.5|South Africa|2020-07-20	0.0002100251	Africa
Africa|hCoV-19/South Africa/KRISP-0423/2020|EPI ISL 495545|B.1.140|South Africa|2020-07-01	Africa|hCoV-19/South Africa/KRISP-K002228/2020|EPI ISL 515624|B.1.5|South Africa|2020-07-20	0.0002124993	Africa
Africa|hCoV-19/South Africa/KRISP-0426/2020|EPI ISL 495546|B.1.1.206|South Africa|2020-07-01	Africa|hCoV-19/South Africa/KRISP-K002228/2020|EPI ISL 515624|B.1.5|South Africa|2020-07-20	0.0003145982	Africa
Africa|hCoV-19/South Africa/KRISP-0436/2020|EPI ISL 498055|B.1.1|South Africa|2020-07-01	Africa|hCoV-19/South Africa/KRISP-K002228/2020|EPI ISL 515624|B.1.5|South Africa|2020-07-20	0.0002096340	Africa
Africa|hCoV-19/South Africa/KRISP-0445/2020|EPI ISL 498058|H.1|South Africa|2020-06-30	Africa|hCoV-19/South Africa/KRISP-K002228/2020|EPI ISL 515624|B.1.5|South Africa|2020-07-20	0.0001422901	Africa
Africa|hCoV-19/South Africa/KRISP-0446/2020|EPI ISL 498059|B.1.5|South Africa|2020-06-30	Africa|hCoV-19/South Africa/KRISP-K002228/2020|EPI ISL 515624|B.1.5|South Africa|2020-07-20	0.0000712180	Africa
Africa|hCoV-19/South Africa/KRISP-045/2020|EPI ISL 436686|B.1.1.1|South Africa|2020-03-27	Africa|hCoV-19/South Africa/KRISP-K002228/2020|EPI ISL 515624|B.1.5|South Africa|2020-07-20	0.0002445780	Africa
Africa|hCoV-19/South Africa/KRISP-0458/2020|EPI ISL 495549|B.1.1|South Africa|2020-07-02	Africa|hCoV-19/South Africa/KRISP-K002228/2020|EPI ISL 515624|B.1.5|South Africa|2020-07-20	0.0002806403	Africa
Africa|hCoV-19/South Africa/KRISP-0460/2020|EPI ISL 495550|B.1.106|South Africa|2020-07-02	Africa|hCoV-19/South Africa/KRISP-K002228/2020|EPI ISL 515624|B.1.5|South Africa|2020-07-20	0.0001746895	Africa
Africa|hCoV-19/South Africa/KRISP-0462/2020|EPI ISL 495552|B.1.106|South Africa|2020-07-02	Africa|hCoV-19/South Africa/KRISP-K002228/2020|EPI ISL 515624|B.1.5|South Africa|2020-07-20	0.0001754125	Africa
Africa|hCoV-19/South Africa/KRISP-0464/2020|EPI ISL 495553|B.1.5|South Africa|2020-06-30	Africa|hCoV-19/South Africa/KRISP-K002228/2020|EPI ISL 515624|B.1.5|South Africa|2020-07-20	0.0001799506	Africa
Africa|hCoV-19/South Africa/KRISP-0469/2020|EPI ISL 495555|H.1|South Africa|2020-07-06	Africa|hCoV-19/South Africa/KRISP-K002228/2020|EPI ISL 515624|B.1.5|South Africa|2020-07-20	0.0001766098	Africa
Africa|hCoV-19/South Africa/KRISP-0474/2020|EPI ISL 495557|H.1|South Africa|2020-07-06	Africa|hCoV-19/South Africa/KRISP-K002228/2020|EPI ISL 515624|B.1.5|South Africa|2020-07-20	0.0001746913	Africa
Africa|hCoV-19/South Africa/KRISP-0475/2020|EPI ISL 495558|H.1|South Africa|2020-07-06	Africa|hCoV-19/South Africa/KRISP-K002228/2020|EPI ISL 515624|B.1.5|South Africa|2020-07-20	0.0001752913	Africa
Africa|hCoV-19/South Africa/KRISP-0478/2020|EPI ISL 495559|B.1.1|South Africa|2020-07-05	Africa|hCoV-19/South Africa/KRISP-K002228/2020|EPI ISL 515624|B.1.5|South Africa|2020-07-20	0.0000699210	Africa
Africa|hCoV-19/South Africa/KRISP-0485/2020|EPI ISL 495561|B.1.1.206|South Africa|2020-07-03	Africa|hCoV-19/South Africa/KRISP-K002228/2020|EPI ISL 515624|B.1.5|South Africa|2020-07-20	0.0001400976	Africa
Africa|hCoV-19/South Africa/KRISP-0487/2020|EPI ISL 495562|B.1.106|South Africa|2020-07-03	Africa|hCoV-19/South Africa/KRISP-K002228/2020|EPI ISL 515624|B.1.5|South Africa|2020-07-20	0.0003144851	Africa
Africa|hCoV-19/South Africa/KRISP-0489/2020|EPI ISL 498060|B.1.1.206|South Africa|2020-07-09	Africa|hCoV-19/South Africa/KRISP-K002228/2020|EPI ISL 515624|B.1.5|South Africa|2020-07-20	0.0001752011	Africa
Africa|hCoV-19/South Africa/KRISP-0490/2020|EPI ISL 498061|B.1.1.206|South Africa|2020-07-09	Africa|hCoV-19/South Africa/KRISP-K002228/2020|EPI ISL 515624|B.1.5|South Africa|2020-07-20	0.0002096289	Africa
Africa|hCoV-19/South Africa/KRISP-0491/2020|EPI ISL 498062|B.1.1.273|South Africa|2020-07-07	Africa|hCoV-19/South Africa/KRISP-K002228/2020|EPI ISL 515624|B.1.5|South Africa|2020-07-20	0.0002445731	Africa
Africa|hCoV-19/South Africa/KRISP-0492/2020|EPI ISL 498063|B.1.1.273|South Africa|2020-07-07	Africa|hCoV-19/South Africa/KRISP-K002228/2020|EPI ISL 515624|B.1.5|South Africa|2020-07-20	0.0002466295	Africa
Africa|hCoV-19/South Africa/KRISP-0493/2020|EPI ISL 498064|B.1.1.67|South Africa|2020-07-07	Africa|hCoV-19/South Africa/KRISP-K002228/2020|EPI ISL 515624|B.1.5|South Africa|2020-07-20	0.0001757225	Africa
Africa|hCoV-19/South Africa/KRISP-0494/2020|EPI ISL 498065|B.1.1.206|South Africa|2020-07-09	Africa|hCoV-19/South Africa/KRISP-K002228/2020|EPI ISL 515624|B.1.5|South Africa|2020-07-20	0.0002445721	Africa
Africa|hCoV-19/South Africa/KRISP-0497/2020|EPI ISL 498066|B.1.1.206|South Africa|2020-07-09	Africa|hCoV-19/South Africa/KRISP-K002228/2020|EPI ISL 515624|B.1.5|South Africa|2020-07-20	0.0002445721	Africa
Africa|hCoV-19/South Africa/KRISP-0498/2020|EPI ISL 498067|B.1|South Africa|2020-07-10	Africa|hCoV-19/South Africa/KRISP-K002228/2020|EPI ISL 515624|B.1.5|South Africa|2020-07-20	0.0003144927	Africa
Africa|hCoV-19/South Africa/KRISP-0500/2020|EPI ISL 498068|B.1.1|South Africa|2020-07-07	Africa|hCoV-19/South Africa/KRISP-K002228/2020|EPI ISL 515624|B.1.5|South Africa|2020-07-20	0.0001817136	Africa
Africa|hCoV-19/South Africa/KRISP-0501/2020|EPI ISL 498069|B.1.5|South Africa|2020-07-11	Africa|hCoV-19/South Africa/KRISP-K002228/2020|EPI ISL 515624|B.1.5|South Africa|2020-07-20	0.0002096390	Africa
Africa|hCoV-19/South Africa/KRISP-0502/2020|EPI ISL 498070|B.1.1.273|South Africa|2020-07-11	Africa|hCoV-19/South Africa/KRISP-K002228/2020|EPI ISL 515624|B.1.5|South Africa|2020-07-20	0.0002798406	Africa
Africa|hCoV-19/South Africa/KRISP-0503/2020|EPI ISL 498071|B.1.1.273|South Africa|2020-07-11	Africa|hCoV-19/South Africa/KRISP-K002228/2020|EPI ISL 515624|B.1.5|South Africa|2020-07-20	0.0003844231	Africa
Africa|hCoV-19/South Africa/KRISP-0526/2020|EPI ISL 498072|B.1.5.19|South Africa|2020-07-13	Africa|hCoV-19/South Africa/KRISP-K002228/2020|EPI ISL 515624|B.1.5|South Africa|2020-07-20	0.0003494510	Africa
Africa|hCoV-19/South Africa/KRISP-0527/2020|EPI ISL 498073|B.1.140|South Africa|2020-07-14	Africa|hCoV-19/South Africa/KRISP-K002228/2020|EPI ISL 515624|B.1.5|South Africa|2020-07-20	0.0004193691	Africa
Africa|hCoV-19/South Africa/KRISP-0529/2020|EPI ISL 498074|C.1|South Africa|2020-07-13	Africa|hCoV-19/South Africa/KRISP-K002228/2020|EPI ISL 515624|B.1.5|South Africa|2020-07-20	0.0003494510	Africa
Africa|hCoV-19/South Africa/KRISP-0531/2020|EPI ISL 498075|B.1.5|South Africa|2020-07-14	Africa|hCoV-19/South Africa/KRISP-K002228/2020|EPI ISL 515624|B.1.5|South Africa|2020-07-20	0.0002795306	Africa
Africa|hCoV-19/South Africa/KRISP-0534/2020|EPI ISL 498077|B.1.5|South Africa|2020-07-14	Africa|hCoV-19/South Africa/KRISP-K002228/2020|EPI ISL 515624|B.1.5|South Africa|2020-07-20	0.0002795501	Africa
Africa|hCoV-19/South Africa/KRISP-0535/2020|EPI ISL 498078|B.1.1.206|South Africa|2020-07-08	Africa|hCoV-19/South Africa/KRISP-K002228/2020|EPI ISL 515624|B.1.5|South Africa|2020-07-20	0.0003843962	Africa
Africa|hCoV-19/South Africa/KRISP-0536/2020|EPI ISL 498079|B.1.1|South Africa|2020-07-14	Africa|hCoV-19/South Africa/KRISP-K002228/2020|EPI ISL 515624|B.1.5|South Africa|2020-07-20	0.0002096289	Africa
Africa|hCoV-19/South Africa/KRISP-0538/2020|EPI ISL 498080|B.1.1.254|South Africa|2020-07-14	Africa|hCoV-19/South Africa/KRISP-K002228/2020|EPI ISL 515624|B.1.5|South Africa|2020-07-20	0.0001761807	Africa
Africa|hCoV-19/South Africa/KRISP-0539/2020|EPI ISL 498081|B.1.1.206|South Africa|2020-07-07	Africa|hCoV-19/South Africa/KRISP-K002228/2020|EPI ISL 515624|B.1.5|South Africa|2020-07-20	0.0002096384	Africa
Africa|hCoV-19/South Africa/KRISP-0540/2020|EPI ISL 498082|B.1.1|South Africa|2020-07-14	Africa|hCoV-19/South Africa/KRISP-K002228/2020|EPI ISL 515624|B.1.5|South Africa|2020-07-20	0.0001746871	Africa
Africa|hCoV-19/South Africa/KRISP-0541/2020|EPI ISL 498083|B.1.1.206|South Africa|2020-07-14	Africa|hCoV-19/South Africa/KRISP-K002228/2020|EPI ISL 515624|B.1.5|South Africa|2020-07-20	0.0003183603	Africa
Africa|hCoV-19/South Africa/KRISP-0543/2020|EPI ISL 498084|C.2|South Africa|2020-07-12	Africa|hCoV-19/South Africa/KRISP-K002228/2020|EPI ISL 515624|B.1.5|South Africa|2020-07-20	0.0004892285	Africa
Africa|hCoV-19/South Africa/KRISP-0544/2020|EPI ISL 498085|B.1.1.206|South Africa|2020-07-13	Africa|hCoV-19/South Africa/KRISP-K002228/2020|EPI ISL 515624|B.1.5|South Africa|2020-07-20	0.0001754532	Africa
Africa|hCoV-19/South Africa/KRISP-0545/2020|EPI ISL 498086|B.1.1.273|South Africa|2020-07-14	Africa|hCoV-19/South Africa/KRISP-K002228/2020|EPI ISL 515624|B.1.5|South Africa|2020-07-20	0.0003144786	Africa
Africa|hCoV-19/South Africa/KRISP-0548/2020|EPI ISL 498087|B.1.1.273|South Africa|2020-07-15	Africa|hCoV-19/South Africa/KRISP-K002228/2020|EPI ISL 515624|B.1.5|South Africa|2020-07-20	0.0002096245	Africa
Africa|hCoV-19/South Africa/KRISP-0549/2020|EPI ISL 498088|B.1.140|South Africa|2020-07-15	Africa|hCoV-19/South Africa/KRISP-K002228/2020|EPI ISL 515624|B.1.5|South Africa|2020-07-20	0.0002795559	Africa
Africa|hCoV-19/South Africa/KRISP-0550/2020|EPI ISL 498089|B.1.1.34|South Africa|2020-07-15	Africa|hCoV-19/South Africa/KRISP-K002228/2020|EPI ISL 515624|B.1.5|South Africa|2020-07-20	0.0003145070	Africa
Africa|hCoV-19/South Africa/KRISP-0551/2020|EPI ISL 498090|H.1|South Africa|2020-07-14	Africa|hCoV-19/South Africa/KRISP-K002228/2020|EPI ISL 515624|B.1.5|South Africa|2020-07-20	0.0001746913	Africa
Africa|hCoV-19/South Africa/KRISP-0552/2020|EPI ISL 498091|H.1|South Africa|2020-07-14	Africa|hCoV-19/South Africa/KRISP-K002228/2020|EPI ISL 515624|B.1.5|South Africa|2020-07-20	0.0001746913	Africa
Africa|hCoV-19/South Africa/KRISP-0553/2020|EPI ISL 498092|H.1|South Africa|2020-07-14	Africa|hCoV-19/South Africa/KRISP-K002228/2020|EPI ISL 515624|B.1.5|South Africa|2020-07-20	0.0001755683	Africa
Africa|hCoV-19/South Africa/KRISP-0554/2020|EPI ISL 498093|B.1.1|South Africa|2020-07-14	Africa|hCoV-19/South Africa/KRISP-K002228/2020|EPI ISL 515624|B.1.5|South Africa|2020-07-20	0.0001757905	Africa
Africa|hCoV-19/South Africa/KRISP-0555/2020|EPI ISL 498094|B.1.140|South Africa|2020-07-15	Africa|hCoV-19/South Africa/KRISP-K002228/2020|EPI ISL 515624|B.1.5|South Africa|2020-07-20	0.0003145005	Africa
Africa|hCoV-19/South Africa/KRISP-0556/2020|EPI ISL 498095|B.1.1.273|South Africa|2020-07-15	Africa|hCoV-19/South Africa/KRISP-K002228/2020|EPI ISL 515624|B.1.5|South Africa|2020-07-20	0.0002096297	Africa
Africa|hCoV-19/South Africa/KRISP-0557/2020|EPI ISL 498096|C.1|South Africa|2020-07-14	Africa|hCoV-19/South Africa/KRISP-K002228/2020|EPI ISL 515624|B.1.5|South Africa|2020-07-20	0.0003494998	Africa
Africa|hCoV-19/South Africa/KRISP-0558/2020|EPI ISL 498097|B.1.1.206|South Africa|2020-07-15	Africa|hCoV-19/South Africa/KRISP-K002228/2020|EPI ISL 515624|B.1.5|South Africa|2020-07-20	0.0001756522	Africa
Africa|hCoV-19/South Africa/KRISP-0559/2020|EPI ISL 498098|B.1.1.206|South Africa|2020-07-14	Africa|hCoV-19/South Africa/KRISP-K002228/2020|EPI ISL 515624|B.1.5|South Africa|2020-07-20	0.0002445772	Africa
Africa|hCoV-19/South Africa/KRISP-0560/2020|EPI ISL 498099|B.1.1|South Africa|2020-07-15	Africa|hCoV-19/South Africa/KRISP-K002228/2020|EPI ISL 515624|B.1.5|South Africa|2020-07-20	0.0001397404	Africa
Africa|hCoV-19/South Africa/KRISP-0561/2020|EPI ISL 498100|H.1|South Africa|2020-07-15	Africa|hCoV-19/South Africa/KRISP-K002228/2020|EPI ISL 515624|B.1.5|South Africa|2020-07-20	0.0002096340	Africa
Africa|hCoV-19/South Africa/KRISP-0562/2020|EPI ISL 498101|B.1.140|South Africa|2020-07-15	Africa|hCoV-19/South Africa/KRISP-K002228/2020|EPI ISL 515624|B.1.5|South Africa|2020-07-20	0.0002445952	Africa
Africa|hCoV-19/South Africa/KRISP-0564/2020|EPI ISL 498103|B.1.1|South Africa|2020-07-15	Africa|hCoV-19/South Africa/KRISP-K002228/2020|EPI ISL 515624|B.1.5|South Africa|2020-07-20	0.0000698673	Africa
Africa|hCoV-19/South Africa/KRISP-0565/2020|EPI ISL 498104|C.2|South Africa|2020-07-14	Africa|hCoV-19/South Africa/KRISP-K002228/2020|EPI ISL 515624|B.1.5|South Africa|2020-07-20	0.0003494193	Africa
Africa|hCoV-19/South Africa/KRISP-0567/2020|EPI ISL 498105|B.1.1.206|South Africa|2020-07-15	Africa|hCoV-19/South Africa/KRISP-K002228/2020|EPI ISL 515624|B.1.5|South Africa|2020-07-20	0.0002446893	Africa
Africa|hCoV-19/South Africa/KRISP-0568/2020|EPI ISL 498106|B.1.1|South Africa|2020-07-15	Africa|hCoV-19/South Africa/KRISP-K002228/2020|EPI ISL 515624|B.1.5|South Africa|2020-07-20	0.0001397404	Africa
Africa|hCoV-19/South Africa/KRISP-0569/2020|EPI ISL 498107|B.1.1.206|South Africa|2020-07-15	Africa|hCoV-19/South Africa/KRISP-K002228/2020|EPI ISL 515624|B.1.5|South Africa|2020-07-20	0.0002097168	Africa
Africa|hCoV-19/South Africa/KRISP-0570/2020|EPI ISL 498108|B.1.1.56|South Africa|2020-07-02	Africa|hCoV-19/South Africa/KRISP-K002228/2020|EPI ISL 515624|B.1.5|South Africa|2020-07-20	0.0002445943	Africa
Africa|hCoV-19/South Africa/KRISP-0571/2020|EPI ISL 498109|B.1.1.56|South Africa|2020-07-14	Africa|hCoV-19/South Africa/KRISP-K002228/2020|EPI ISL 515624|B.1.5|South Africa|2020-07-20	0.0001746950	Africa
Africa|hCoV-19/South Africa/KRISP-0572/2020|EPI ISL 498110|B.1.5|South Africa|2020-07-13	Africa|hCoV-19/South Africa/KRISP-K002228/2020|EPI ISL 515624|B.1.5|South Africa|2020-07-20	0.0002096340	Africa
Africa|hCoV-19/South Africa/KRISP-0573/2020|EPI ISL 498111|B.1.1.206|South Africa|2020-07-14	Africa|hCoV-19/South Africa/KRISP-K002228/2020|EPI ISL 515624|B.1.5|South Africa|2020-07-20	0.0002445772	Africa
Africa|hCoV-19/South Africa/KRISP-0574/2020|EPI ISL 498112|B.1.1.206|South Africa|2020-07-15	Africa|hCoV-19/South Africa/KRISP-K002228/2020|EPI ISL 515624|B.1.5|South Africa|2020-07-20	0.0002795354	Africa
Africa|hCoV-19/South Africa/KRISP-0575/2020|EPI ISL 498113|B.1.1.206|South Africa|2020-07-13	Africa|hCoV-19/South Africa/KRISP-K002228/2020|EPI ISL 515624|B.1.5|South Africa|2020-07-20	0.0003144851	Africa
Africa|hCoV-19/South Africa/KRISP-0576/2020|EPI ISL 498114|B.1.1.206|South Africa|2020-07-07	Africa|hCoV-19/South Africa/KRISP-K002228/2020|EPI ISL 515624|B.1.5|South Africa|2020-07-20	0.0002096289	Africa
Africa|hCoV-19/South Africa/KRISP-0577/2020|EPI ISL 498115|B.1.1.56|South Africa|2020-07-09	Africa|hCoV-19/South Africa/KRISP-K002228/2020|EPI ISL 515624|B.1.5|South Africa|2020-07-20	0.0003144851	Africa
Africa|hCoV-19/South Africa/KRISP-0578/2020|EPI ISL 498116|B.1.1.206|South Africa|2020-07-09	Africa|hCoV-19/South Africa/KRISP-K002228/2020|EPI ISL 515624|B.1.5|South Africa|2020-07-20	0.0001746828	Africa
Africa|hCoV-19/South Africa/KRISP-0579/2020|EPI ISL 498117|B.1.1.273|South Africa|2020-07-08	Africa|hCoV-19/South Africa/KRISP-K002228/2020|EPI ISL 515624|B.1.5|South Africa|2020-07-20	0.0002445841	Africa
Africa|hCoV-19/South Africa/KRISP-0580/2020|EPI ISL 498118|B.1.1.206|South Africa|2020-07-07	Africa|hCoV-19/South Africa/KRISP-K002228/2020|EPI ISL 515624|B.1.5|South Africa|2020-07-20	0.0002445781	Africa
Africa|hCoV-19/South Africa/KRISP-0581/2020|EPI ISL 498119|B.1.1.273|South Africa|2020-07-09	Africa|hCoV-19/South Africa/KRISP-K002228/2020|EPI ISL 515624|B.1.5|South Africa|2020-07-20	0.0001746834	Africa
Africa|hCoV-19/South Africa/KRISP-0584/2020|EPI ISL 498122|B.1|South Africa|2020-07-07	Africa|hCoV-19/South Africa/KRISP-K002228/2020|EPI ISL 515624|B.1.5|South Africa|2020-07-20	0.0002096340	Africa
Africa|hCoV-19/South Africa/KRISP-0585/2020|EPI ISL 498123|B.1.140|South Africa|2020-07-08	Africa|hCoV-19/South Africa/KRISP-K002228/2020|EPI ISL 515624|B.1.5|South Africa|2020-07-20	0.0003494523	Africa
Africa|hCoV-19/South Africa/KRISP-0586/2020|EPI ISL 498124|B.1.1.273|South Africa|2020-07-08	Africa|hCoV-19/South Africa/KRISP-K002228/2020|EPI ISL 515624|B.1.5|South Africa|2020-07-20	0.0002096340	Africa
Africa|hCoV-19/South Africa/KRISP-0587/2020|EPI ISL 498125|B.1.1.56|South Africa|2020-07-09	Africa|hCoV-19/South Africa/KRISP-K002228/2020|EPI ISL 515624|B.1.5|South Africa|2020-07-20	0.0002795238	Africa
Africa|hCoV-19/South Africa/KRISP-0588/2020|EPI ISL 498126|B.1.140|South Africa|2020-07-08	Africa|hCoV-19/South Africa/KRISP-K002228/2020|EPI ISL 515624|B.1.5|South Africa|2020-07-20	0.0003144928	Africa
Africa|hCoV-19/South Africa/KRISP-06/2020|EPI ISL 421573|B.6|South Africa|2020-03-31	Africa|hCoV-19/South Africa/KRISP-K002228/2020|EPI ISL 515624|B.1.5|South Africa|2020-07-20	0.0003508693	Africa
Africa|hCoV-19/South Africa/KRISP-07/2020|EPI ISL 421574|B.1.106|South Africa|2020-04-01	Africa|hCoV-19/South Africa/KRISP-K002228/2020|EPI ISL 515624|B.1.5|South Africa|2020-07-20	0.0001048067	Africa
Africa|hCoV-19/South Africa/KRISP-101/2020|EPI ISL 455631|B.1.5|South Africa|2020-04-30	Africa|hCoV-19/South Africa/KRISP-K002228/2020|EPI ISL 515624|B.1.5|South Africa|2020-07-20	0.0001048031	Africa
Africa|hCoV-19/South Africa/KRISP-102/2020|EPI ISL 455632|B.1.1|South Africa|2020-04-30	Africa|hCoV-19/South Africa/KRISP-K002228/2020|EPI ISL 515624|B.1.5|South Africa|2020-07-20	0.0001048031	Africa
Africa|hCoV-19/South Africa/KRISP-103/2020|EPI ISL 455633|B.1.106|South Africa|2020-04-30	Africa|hCoV-19/South Africa/KRISP-K002228/2020|EPI ISL 515624|B.1.5|South Africa|2020-07-20	0.0002099222	Africa
Africa|hCoV-19/South Africa/KRISP-104/2020|EPI ISL 455634|B.1.106|South Africa|2020-05-01	Africa|hCoV-19/South Africa/KRISP-K002228/2020|EPI ISL 515624|B.1.5|South Africa|2020-07-20	0.0002167303	Africa
Africa|hCoV-19/South Africa/KRISP-105/2020|EPI ISL 455635|B.1.106|South Africa|2020-05-05	Africa|hCoV-19/South Africa/KRISP-K002228/2020|EPI ISL 515624|B.1.5|South Africa|2020-07-20	0.0002102679	Africa
Africa|hCoV-19/South Africa/KRISP-106/2020|EPI ISL 455636|B.1.106|South Africa|2020-03-31	Africa|hCoV-19/South Africa/KRISP-K002228/2020|EPI ISL 515624|B.1.5|South Africa|2020-07-20	0.0001397404	Africa
Africa|hCoV-19/South Africa/KRISP-108/2020|EPI ISL 455638|B.1|South Africa|2020-05-04	Africa|hCoV-19/South Africa/KRISP-K002228/2020|EPI ISL 515624|B.1.5|South Africa|2020-07-20	0.0002171591	Africa
Africa|hCoV-19/South Africa/KRISP-109/2020|EPI ISL 455639|B.1.1.57|South Africa|2020-03-31	Africa|hCoV-19/South Africa/KRISP-K002228/2020|EPI ISL 515624|B.1.5|South Africa|2020-07-20	0.0001746871	Africa
Africa|hCoV-19/South Africa/KRISP-K000566/2020|EPI ISL 509223|B.1.1.206|South Africa|2020-07-13	Africa|hCoV-19/South Africa/KRISP-K002228/2020|EPI ISL 515624|B.1.5|South Africa|2020-07-20	0.0001746828	Africa
Africa|hCoV-19/South Africa/KRISP-K000567/2020|EPI ISL 509224|B.1.1.62|South Africa|2020-07-13	Africa|hCoV-19/South Africa/KRISP-K002228/2020|EPI ISL 515624|B.1.5|South Africa|2020-07-20	0.0002446148	Africa
Africa|hCoV-19/South Africa/KRISP-K000568/2020|EPI ISL 509225|B.1.1.206|South Africa|2020-07-11	Africa|hCoV-19/South Africa/KRISP-K002228/2020|EPI ISL 515624|B.1.5|South Africa|2020-07-20	0.0002445892	Africa
Africa|hCoV-19/South Africa/KRISP-K000569/2020|EPI ISL 509226|H.1|South Africa|2020-07-11	Africa|hCoV-19/South Africa/KRISP-K002228/2020|EPI ISL 515624|B.1.5|South Africa|2020-07-20	0.0002795432	Africa
Africa|hCoV-19/South Africa/KRISP-K000571/2020|EPI ISL 509227|B.1.1.99|South Africa|2020-07-13	Africa|hCoV-19/South Africa/KRISP-K002228/2020|EPI ISL 515624|B.1.5|South Africa|2020-07-20	0.0001051889	Africa
Africa|hCoV-19/South Africa/KRISP-K000572/2020|EPI ISL 509228|B.1.1.206|South Africa|2020-07-13	Africa|hCoV-19/South Africa/KRISP-K002228/2020|EPI ISL 515624|B.1.5|South Africa|2020-07-20	0.0002445722	Africa
Africa|hCoV-19/South Africa/KRISP-K000573/2020|EPI ISL 509229|B.1.1.206|South Africa|2020-07-10	Africa|hCoV-19/South Africa/KRISP-K002228/2020|EPI ISL 515624|B.1.5|South Africa|2020-07-20	0.0001746871	Africa
Africa|hCoV-19/South Africa/KRISP-K000574/2020|EPI ISL 509230|B.1.5.19|South Africa|2020-07-13	Africa|hCoV-19/South Africa/KRISP-K002228/2020|EPI ISL 515624|B.1.5|South Africa|2020-07-20	0.0002096245	Africa
Africa|hCoV-19/South Africa/KRISP-K000575/2020|EPI ISL 509231|B.1.140|South Africa|2020-07-13	Africa|hCoV-19/South Africa/KRISP-K002228/2020|EPI ISL 515624|B.1.5|South Africa|2020-07-20	0.0003144851	Africa
Africa|hCoV-19/South Africa/KRISP-K000576/2020|EPI ISL 509232|B.1.1.206|South Africa|2020-07-13	Africa|hCoV-19/South Africa/KRISP-K002228/2020|EPI ISL 515624|B.1.5|South Africa|2020-07-20	0.0002795295	Africa
Africa|hCoV-19/South Africa/KRISP-K000577/2020|EPI ISL 509233|B.1.1.206|South Africa|2020-07-11	Africa|hCoV-19/South Africa/KRISP-K002228/2020|EPI ISL 515624|B.1.5|South Africa|2020-07-20	0.0001397404	Africa
Africa|hCoV-19/South Africa/KRISP-K000578/2020|EPI ISL 509234|C.1|South Africa|2020-07-13	Africa|hCoV-19/South Africa/KRISP-K002228/2020|EPI ISL 515624|B.1.5|South Africa|2020-07-20	0.0004223159	Africa
Africa|hCoV-19/South Africa/KRISP-K000579/2020|EPI ISL 509235|C.1|South Africa|2020-07-10	Africa|hCoV-19/South Africa/KRISP-K002228/2020|EPI ISL 515624|B.1.5|South Africa|2020-07-20	0.0002795530	Africa
Africa|hCoV-19/South Africa/KRISP-K000580/2020|EPI ISL 509236|B.1.1|South Africa|2020-07-13	Africa|hCoV-19/South Africa/KRISP-K002228/2020|EPI ISL 515624|B.1.5|South Africa|2020-07-20	0.0001746913	Africa
Africa|hCoV-19/South Africa/KRISP-K000581/2020|EPI ISL 509237|B.1.1.206|South Africa|2020-07-13	Africa|hCoV-19/South Africa/KRISP-K002228/2020|EPI ISL 515624|B.1.5|South Africa|2020-07-20	0.0003494510	Africa
Africa|hCoV-19/South Africa/KRISP-K000582/2020|EPI ISL 509238|B.1.1.206|South Africa|2020-07-13	Africa|hCoV-19/South Africa/KRISP-K002228/2020|EPI ISL 515624|B.1.5|South Africa|2020-07-20	0.0002096289	Africa
Africa|hCoV-19/South Africa/KRISP-K000583/2020|EPI ISL 509239|B.1.1.206|South Africa|2020-07-13	Africa|hCoV-19/South Africa/KRISP-K002228/2020|EPI ISL 515624|B.1.5|South Africa|2020-07-20	0.0002445832	Africa
Africa|hCoV-19/South Africa/KRISP-K000584/2020|EPI ISL 509240|B.1.1.273|South Africa|2020-07-13	Africa|hCoV-19/South Africa/KRISP-K002228/2020|EPI ISL 515624|B.1.5|South Africa|2020-07-20	0.0002795179	Africa
Africa|hCoV-19/South Africa/KRISP-K000585/2020|EPI ISL 509241|B.1.140|South Africa|2020-07-13	Africa|hCoV-19/South Africa/KRISP-K002228/2020|EPI ISL 515624|B.1.5|South Africa|2020-07-20	0.0002445952	Africa
Africa|hCoV-19/South Africa/KRISP-K000586/2020|EPI ISL 509242|B.1.140|South Africa|2020-07-13	Africa|hCoV-19/South Africa/KRISP-K002228/2020|EPI ISL 515624|B.1.5|South Africa|2020-07-20	0.0002796673	Africa
Africa|hCoV-19/South Africa/KRISP-K000588/2020|EPI ISL 509243|B.1.1.206|South Africa|2020-07-13	Africa|hCoV-19/South Africa/KRISP-K002228/2020|EPI ISL 515624|B.1.5|South Africa|2020-07-20	0.0002795295	Africa
Africa|hCoV-19/South Africa/KRISP-K000589/2020|EPI ISL 509244|B.1.1.206|South Africa|2020-07-13	Africa|hCoV-19/South Africa/KRISP-K002228/2020|EPI ISL 515624|B.1.5|South Africa|2020-07-20	0.0002795422	Africa
Africa|hCoV-19/South Africa/KRISP-K000591/2020|EPI ISL 509245|B.1.5|South Africa|2020-07-12	Africa|hCoV-19/South Africa/KRISP-K002228/2020|EPI ISL 515624|B.1.5|South Africa|2020-07-20	0.0000698673	Africa
Africa|hCoV-19/South Africa/KRISP-K000592/2020|EPI ISL 509246|B.1.1.273|South Africa|2020-07-13	Africa|hCoV-19/South Africa/KRISP-K002228/2020|EPI ISL 515624|B.1.5|South Africa|2020-07-20	0.0002818701	Africa
Africa|hCoV-19/South Africa/KRISP-K000594/2020|EPI ISL 509247|B.1.140|South Africa|2020-07-02	Africa|hCoV-19/South Africa/KRISP-K002228/2020|EPI ISL 515624|B.1.5|South Africa|2020-07-20	0.0003494437	Africa
Africa|hCoV-19/South Africa/KRISP-K000595/2020|EPI ISL 509248|B.1.140|South Africa|2020-07-02	Africa|hCoV-19/South Africa/KRISP-K002228/2020|EPI ISL 515624|B.1.5|South Africa|2020-07-20	0.0003144928	Africa
Africa|hCoV-19/South Africa/KRISP-K000596/2020|EPI ISL 509249|B.1.1.206|South Africa|2020-07-02	Africa|hCoV-19/South Africa/KRISP-K002228/2020|EPI ISL 515624|B.1.5|South Africa|2020-07-20	0.0002096332	Africa
Africa|hCoV-19/South Africa/KRISP-K000597/2020|EPI ISL 509250|B.1.1.34|South Africa|2020-07-13	Africa|hCoV-19/South Africa/KRISP-K002228/2020|EPI ISL 515624|B.1.5|South Africa|2020-07-20	0.0002096289	Africa
Africa|hCoV-19/South Africa/KRISP-K000598/2020|EPI ISL 509251|B.1.1.206|South Africa|2020-07-03	Africa|hCoV-19/South Africa/KRISP-K002228/2020|EPI ISL 515624|B.1.5|South Africa|2020-07-20	0.0001397404	Africa
Africa|hCoV-19/South Africa/KRISP-K000599/2020|EPI ISL 509252|B.1.1.273|South Africa|2020-07-13	Africa|hCoV-19/South Africa/KRISP-K002228/2020|EPI ISL 515624|B.1.5|South Africa|2020-07-20	0.0001746870	Africa
Africa|hCoV-19/South Africa/KRISP-K000600/2020|EPI ISL 509253|B.1.1.206|South Africa|2020-07-01	Africa|hCoV-19/South Africa/KRISP-K002228/2020|EPI ISL 515624|B.1.5|South Africa|2020-07-20	0.0002445662	Africa
Africa|hCoV-19/South Africa/KRISP-K000601/2020|EPI ISL 509254|B.1.1.57|South Africa|2020-07-13	Africa|hCoV-19/South Africa/KRISP-K002228/2020|EPI ISL 515624|B.1.5|South Africa|2020-07-20	0.0001397467	Africa
Africa|hCoV-19/South Africa/KRISP-K000602/2020|EPI ISL 509255|B.1.1.206|South Africa|2020-07-01	Africa|hCoV-19/South Africa/KRISP-K002228/2020|EPI ISL 515624|B.1.5|South Africa|2020-07-20	0.0002096237	Africa
Africa|hCoV-19/South Africa/KRISP-K000603/2020|EPI ISL 509256|B.1.1.206|South Africa|2020-07-02	Africa|hCoV-19/South Africa/KRISP-K002228/2020|EPI ISL 515624|B.1.5|South Africa|2020-07-20	0.0002445721	Africa
Africa|hCoV-19/South Africa/KRISP-K000604/2020|EPI ISL 509257|C.1|South Africa|2020-07-01	Africa|hCoV-19/South Africa/KRISP-K002228/2020|EPI ISL 515624|B.1.5|South Africa|2020-07-20	0.0003144708	Africa
Africa|hCoV-19/South Africa/KRISP-K000606/2020|EPI ISL 509259|B.1.1.206|South Africa|2020-07-02	Africa|hCoV-19/South Africa/KRISP-K002228/2020|EPI ISL 515624|B.1.5|South Africa|2020-07-20	0.0002856836	Africa
Africa|hCoV-19/South Africa/KRISP-K000607/2020|EPI ISL 509260|B.1.1.57|South Africa|2020-07-13	Africa|hCoV-19/South Africa/KRISP-K002228/2020|EPI ISL 515624|B.1.5|South Africa|2020-07-20	0.0002096385	Africa
Africa|hCoV-19/South Africa/KRISP-K000608/2020|EPI ISL 509261|H.1|South Africa|2020-07-03	Africa|hCoV-19/South Africa/KRISP-K002228/2020|EPI ISL 515624|B.1.5|South Africa|2020-07-20	0.0002101700	Africa
Africa|hCoV-19/South Africa/KRISP-K000612/2020|EPI ISL 509264|B.1.1.206|South Africa|2020-07-01	Africa|hCoV-19/South Africa/KRISP-K002228/2020|EPI ISL 515624|B.1.5|South Africa|2020-07-20	0.0003144839	Africa
Africa|hCoV-19/South Africa/KRISP-K000613/2020|EPI ISL 509265|B.1.1.206|South Africa|2020-07-14	Africa|hCoV-19/South Africa/KRISP-K002228/2020|EPI ISL 515624|B.1.5|South Africa|2020-07-20	0.0003843962	Africa
Africa|hCoV-19/South Africa/KRISP-K000614/2020|EPI ISL 509266|B.1.1.206|South Africa|2020-07-02	Africa|hCoV-19/South Africa/KRISP-K002228/2020|EPI ISL 515624|B.1.5|South Africa|2020-07-20	0.0002096332	Africa
Africa|hCoV-19/South Africa/KRISP-K000615/2020|EPI ISL 509267|B.1.1.206|South Africa|2020-07-02	Africa|hCoV-19/South Africa/KRISP-K002228/2020|EPI ISL 515624|B.1.5|South Africa|2020-07-20	0.0002795227	Africa
Africa|hCoV-19/South Africa/KRISP-K000616/2020|EPI ISL 509268|B.1.1.206|South Africa|2020-07-01	Africa|hCoV-19/South Africa/KRISP-K002228/2020|EPI ISL 515624|B.1.5|South Africa|2020-07-20	0.0002466051	Africa
Africa|hCoV-19/South Africa/KRISP-K000617/2020|EPI ISL 509269|B.1.1.206|South Africa|2020-07-01	Africa|hCoV-19/South Africa/KRISP-K002228/2020|EPI ISL 515624|B.1.5|South Africa|2020-07-20	0.0002445832	Africa
Africa|hCoV-19/South Africa/KRISP-K000618/2020|EPI ISL 509270|B.1.1.206|South Africa|2020-07-03	Africa|hCoV-19/South Africa/KRISP-K002228/2020|EPI ISL 515624|B.1.5|South Africa|2020-07-20	0.0002096289	Africa
Africa|hCoV-19/South Africa/KRISP-K000620/2020|EPI ISL 509272|B.1.1.206|South Africa|2020-07-01	Africa|hCoV-19/South Africa/KRISP-K002228/2020|EPI ISL 515624|B.1.5|South Africa|2020-07-20	0.0002114033	Africa
Africa|hCoV-19/South Africa/KRISP-K000621/2020|EPI ISL 509273|B.1.140|South Africa|2020-07-02	Africa|hCoV-19/South Africa/KRISP-K002228/2020|EPI ISL 515624|B.1.5|South Africa|2020-07-20	0.0003172079	Africa
Africa|hCoV-19/South Africa/KRISP-K000622/2020|EPI ISL 509274|B.1.1|South Africa|2020-07-03	Africa|hCoV-19/South Africa/KRISP-K002228/2020|EPI ISL 515624|B.1.5|South Africa|2020-07-20	0.0000698673	Africa
Africa|hCoV-19/South Africa/KRISP-K000623/2020|EPI ISL 509275|B.1.1.206|South Africa|2020-07-04	Africa|hCoV-19/South Africa/KRISP-K002228/2020|EPI ISL 515624|B.1.5|South Africa|2020-07-20	0.0002795227	Africa
Africa|hCoV-19/South Africa/KRISP-K000624/2020|EPI ISL 509276|B.1.1.206|South Africa|2020-07-02	Africa|hCoV-19/South Africa/KRISP-K002228/2020|EPI ISL 515624|B.1.5|South Africa|2020-07-20	0.0001757448	Africa
Africa|hCoV-19/South Africa/KRISP-K000625/2020|EPI ISL 509277|B.1.1.206|South Africa|2020-07-11	Africa|hCoV-19/South Africa/KRISP-K002228/2020|EPI ISL 515624|B.1.5|South Africa|2020-07-20	0.0002470192	Africa
Africa|hCoV-19/South Africa/KRISP-K000626/2020|EPI ISL 509278|B.1.1.1|South Africa|2020-07-07	Africa|hCoV-19/South Africa/KRISP-K002228/2020|EPI ISL 515624|B.1.5|South Africa|2020-07-20	0.0003202097	Africa
Africa|hCoV-19/South Africa/KRISP-K000628/2020|EPI ISL 509279|B.1.1.206|South Africa|2020-07-12	Africa|hCoV-19/South Africa/KRISP-K002228/2020|EPI ISL 515624|B.1.5|South Africa|2020-07-20	0.0001746829	Africa
Africa|hCoV-19/South Africa/KRISP-K000629/2020|EPI ISL 509280|B.1.1|South Africa|2020-07-03	Africa|hCoV-19/South Africa/KRISP-K002228/2020|EPI ISL 515624|B.1.5|South Africa|2020-07-20	0.0002509512	Africa
Africa|hCoV-19/South Africa/KRISP-K000630/2020|EPI ISL 509281|B.1.1.206|South Africa|2020-07-03	Africa|hCoV-19/South Africa/KRISP-K002228/2020|EPI ISL 515624|B.1.5|South Africa|2020-07-20	0.0002096382	Africa
Africa|hCoV-19/South Africa/KRISP-K000631/2020|EPI ISL 509282|B.1.1.206|South Africa|2020-07-04	Africa|hCoV-19/South Africa/KRISP-K002228/2020|EPI ISL 515624|B.1.5|South Africa|2020-07-20	0.0002465704	Africa
Africa|hCoV-19/South Africa/KRISP-K000632/2020|EPI ISL 509283|B.1.1.206|South Africa|2020-07-02	Africa|hCoV-19/South Africa/KRISP-K002228/2020|EPI ISL 515624|B.1.5|South Africa|2020-07-20	0.0002445721	Africa
Africa|hCoV-19/South Africa/KRISP-K000633/2020|EPI ISL 509284|B.1.1.206|South Africa|2020-07-02	Africa|hCoV-19/South Africa/KRISP-K002228/2020|EPI ISL 515624|B.1.5|South Africa|2020-07-20	0.0002096289	Africa
Africa|hCoV-19/South Africa/KRISP-K000635/2020|EPI ISL 509285|B.1|South Africa|2020-07-07	Africa|hCoV-19/South Africa/KRISP-K002228/2020|EPI ISL 515624|B.1.5|South Africa|2020-07-20	0.0002445781	Africa
Africa|hCoV-19/South Africa/KRISP-K000637/2020|EPI ISL 509287|B.1.106|South Africa|2020-07-13	Africa|hCoV-19/South Africa/KRISP-K002228/2020|EPI ISL 515624|B.1.5|South Africa|2020-07-20	0.0001746792	Africa
Africa|hCoV-19/South Africa/KRISP-K000639/2020|EPI ISL 509288|C.1|South Africa|2020-07-13	Africa|hCoV-19/South Africa/KRISP-K002228/2020|EPI ISL 515624|B.1.5|South Africa|2020-07-20	0.0002814607	Africa
Africa|hCoV-19/South Africa/KRISP-K000640/2020|EPI ISL 509289|B.1.5.31|South Africa|2020-07-13	Africa|hCoV-19/South Africa/KRISP-K002228/2020|EPI ISL 515624|B.1.5|South Africa|2020-07-20	0.0001746834	Africa
Africa|hCoV-19/South Africa/KRISP-K000641/2020|EPI ISL 509290|B.1.1.34|South Africa|2020-07-13	Africa|hCoV-19/South Africa/KRISP-K002228/2020|EPI ISL 515624|B.1.5|South Africa|2020-07-20	0.0003494668	Africa
Africa|hCoV-19/South Africa/KRISP-K000643/2020|EPI ISL 509292|C.1|South Africa|2020-07-10	Africa|hCoV-19/South Africa/KRISP-K002228/2020|EPI ISL 515624|B.1.5|South Africa|2020-07-20	0.0002795237	Africa
Africa|hCoV-19/South Africa/KRISP-K000649/2020|EPI ISL 509293|B.1.5.19|South Africa|2020-07-13	Africa|hCoV-19/South Africa/KRISP-K002228/2020|EPI ISL 515624|B.1.5|South Africa|2020-07-20	0.0003494193	Africa
Africa|hCoV-19/South Africa/KRISP-K000650/2020|EPI ISL 509294|B.1.1.206|South Africa|2020-07-13	Africa|hCoV-19/South Africa/KRISP-K002228/2020|EPI ISL 515624|B.1.5|South Africa|2020-07-20	0.0002795042	Africa
Africa|hCoV-19/South Africa/KRISP-K000652/2020|EPI ISL 509296|B.1.1.273|South Africa|2020-07-13	Africa|hCoV-19/South Africa/KRISP-K002228/2020|EPI ISL 515624|B.1.5|South Africa|2020-07-20	0.0002445671	Africa
Africa|hCoV-19/South Africa/KRISP-K000655/2020|EPI ISL 509298|B.1.1.254|South Africa|2020-07-12	Africa|hCoV-19/South Africa/KRISP-K002228/2020|EPI ISL 515624|B.1.5|South Africa|2020-07-20	0.0002167496	Africa
Africa|hCoV-19/South Africa/KRISP-K000658/2020|EPI ISL 509299|C.1|South Africa|2020-07-13	Africa|hCoV-19/South Africa/KRISP-K002228/2020|EPI ISL 515624|B.1.5|South Africa|2020-07-20	0.0004546020	Africa
Africa|hCoV-19/South Africa/KRISP-K000659/2020|EPI ISL 509300|B.1.1.206|South Africa|2020-07-13	Africa|hCoV-19/South Africa/KRISP-K002228/2020|EPI ISL 515624|B.1.5|South Africa|2020-07-20	0.0002795726	Africa
Africa|hCoV-19/South Africa/KRISP-K001035/2020|EPI ISL 509301|H.1|South Africa|2020-07-17	Africa|hCoV-19/South Africa/KRISP-K002228/2020|EPI ISL 515624|B.1.5|South Africa|2020-07-20	0.0001746913	Africa
Africa|hCoV-19/South Africa/KRISP-K001037/2020|EPI ISL 509302|B.1.140|South Africa|2020-07-16	Africa|hCoV-19/South Africa/KRISP-K002228/2020|EPI ISL 515624|B.1.5|South Africa|2020-07-20	0.0002445952	Africa
Africa|hCoV-19/South Africa/KRISP-K001038/2020|EPI ISL 509303|B.1.1.273|South Africa|2020-07-16	Africa|hCoV-19/South Africa/KRISP-K002228/2020|EPI ISL 515624|B.1.5|South Africa|2020-07-20	0.0002445671	Africa
Africa|hCoV-19/South Africa/KRISP-K001041/2020|EPI ISL 509304|B.1.1.273|South Africa|2020-07-16	Africa|hCoV-19/South Africa/KRISP-K002228/2020|EPI ISL 515624|B.1.5|South Africa|2020-07-20	0.0002795306	Africa
Africa|hCoV-19/South Africa/KRISP-K001043/2020|EPI ISL 509305|B.1.5.16|South Africa|2020-07-02	Africa|hCoV-19/South Africa/KRISP-K002228/2020|EPI ISL 515624|B.1.5|South Africa|2020-07-20	0.0004193398	Africa
Africa|hCoV-19/South Africa/KRISP-K001044/2020|EPI ISL 509306|B.1.1|South Africa|2020-07-18	Africa|hCoV-19/South Africa/KRISP-K002228/2020|EPI ISL 515624|B.1.5|South Africa|2020-07-20	0.0001048078	Africa
Africa|hCoV-19/South Africa/KRISP-K001045/2020|EPI ISL 509307|C.2|South Africa|2020-07-18	Africa|hCoV-19/South Africa/KRISP-K002228/2020|EPI ISL 515624|B.1.5|South Africa|2020-07-20	0.0003144708	Africa
Africa|hCoV-19/South Africa/KRISP-K001049/2020|EPI ISL 509308|B.1.1.34|South Africa|2020-07-16	Africa|hCoV-19/South Africa/KRISP-K002228/2020|EPI ISL 515624|B.1.5|South Africa|2020-07-20	0.0003494365	Africa
Africa|hCoV-19/South Africa/KRISP-K001051/2020|EPI ISL 509309|B.1.1.206|South Africa|2020-07-14	Africa|hCoV-19/South Africa/KRISP-K002228/2020|EPI ISL 515624|B.1.5|South Africa|2020-07-20	0.0003494582	Africa
Africa|hCoV-19/South Africa/KRISP-K001052/2020|EPI ISL 509310|B.1.1.206|South Africa|2020-07-14	Africa|hCoV-19/South Africa/KRISP-K002228/2020|EPI ISL 515624|B.1.5|South Africa|2020-07-20	0.0002795237	Africa
Africa|hCoV-19/South Africa/KRISP-K001053/2020|EPI ISL 509311|B.1.1.206|South Africa|2020-07-03	Africa|hCoV-19/South Africa/KRISP-K002228/2020|EPI ISL 515624|B.1.5|South Africa|2020-07-20	0.0002102112	Africa
Africa|hCoV-19/South Africa/KRISP-K001055/2020|EPI ISL 509313|B.1.1.62|South Africa|2020-07-13	Africa|hCoV-19/South Africa/KRISP-K002228/2020|EPI ISL 515624|B.1.5|South Africa|2020-07-20	0.0002446003	Africa
Africa|hCoV-19/South Africa/KRISP-K001057/2020|EPI ISL 509314|B.1.1.254|South Africa|2020-07-03	Africa|hCoV-19/South Africa/KRISP-K002228/2020|EPI ISL 515624|B.1.5|South Africa|2020-07-20	0.0001746792	Africa
Africa|hCoV-19/South Africa/KRISP-K001059/2020|EPI ISL 509316|B.1.1|South Africa|2020-07-01	Africa|hCoV-19/South Africa/KRISP-K002228/2020|EPI ISL 515624|B.1.5|South Africa|2020-07-20	0.0003144785	Africa
Africa|hCoV-19/South Africa/KRISP-K001061/2020|EPI ISL 509317|B.1.1.206|South Africa|2020-07-04	Africa|hCoV-19/South Africa/KRISP-K002228/2020|EPI ISL 515624|B.1.5|South Africa|2020-07-20	0.0001746834	Africa
Africa|hCoV-19/South Africa/KRISP-K001062/2020|EPI ISL 509318|B.1.1.206|South Africa|2020-07-03	Africa|hCoV-19/South Africa/KRISP-K002228/2020|EPI ISL 515624|B.1.5|South Africa|2020-07-20	0.0002096289	Africa
Africa|hCoV-19/South Africa/KRISP-K001063/2020|EPI ISL 509319|B.1.5|South Africa|2020-07-03	Africa|hCoV-19/South Africa/KRISP-K002228/2020|EPI ISL 515624|B.1.5|South Africa|2020-07-20	0.0002795374	Africa
Africa|hCoV-19/South Africa/KRISP-K001064/2020|EPI ISL 509320|B.1.1.273|South Africa|2020-07-03	Africa|hCoV-19/South Africa/KRISP-K002228/2020|EPI ISL 515624|B.1.5|South Africa|2020-07-20	0.0001746950	Africa
Africa|hCoV-19/South Africa/KRISP-K001065/2020|EPI ISL 509321|B.1.1|South Africa|2020-07-03	Africa|hCoV-19/South Africa/KRISP-K002228/2020|EPI ISL 515624|B.1.5|South Africa|2020-07-20	0.0001397501	Africa
Africa|hCoV-19/South Africa/KRISP-K001067/2020|EPI ISL 509323|B.1.1.206|South Africa|2020-07-02	Africa|hCoV-19/South Africa/KRISP-K002228/2020|EPI ISL 515624|B.1.5|South Africa|2020-07-20	0.0002795422	Africa
Africa|hCoV-19/South Africa/KRISP-K001068/2020|EPI ISL 509324|C.1|South Africa|2020-07-14	Africa|hCoV-19/South Africa/KRISP-K002228/2020|EPI ISL 515624|B.1.5|South Africa|2020-07-20	0.0003494193	Africa
Africa|hCoV-19/South Africa/KRISP-K001071/2020|EPI ISL 509325|B.1.1.273|South Africa|2020-07-18	Africa|hCoV-19/South Africa/KRISP-K002228/2020|EPI ISL 515624|B.1.5|South Africa|2020-07-20	0.0001746913	Africa
Africa|hCoV-19/South Africa/KRISP-K001072/2020|EPI ISL 509326|B.1.1.206|South Africa|2020-07-14	Africa|hCoV-19/South Africa/KRISP-K002228/2020|EPI ISL 515624|B.1.5|South Africa|2020-07-20	0.0001746792	Africa
Africa|hCoV-19/South Africa/KRISP-K001073/2020|EPI ISL 509327|B.1.1|South Africa|2020-07-14	Africa|hCoV-19/South Africa/KRISP-K002228/2020|EPI ISL 515624|B.1.5|South Africa|2020-07-20	0.0002795238	Africa
Africa|hCoV-19/South Africa/KRISP-K001074/2020|EPI ISL 509328|C.1|South Africa|2020-07-14	Africa|hCoV-19/South Africa/KRISP-K002228/2020|EPI ISL 515624|B.1.5|South Africa|2020-07-20	0.0003843867	Africa
Africa|hCoV-19/South Africa/KRISP-K001075/2020|EPI ISL 509329|C.1|South Africa|2020-07-02	Africa|hCoV-19/South Africa/KRISP-K002228/2020|EPI ISL 515624|B.1.5|South Africa|2020-07-20	0.0003494193	Africa
Africa|hCoV-19/South Africa/KRISP-K001076/2020|EPI ISL 509330|B.1.1|South Africa|2020-07-04	Africa|hCoV-19/South Africa/KRISP-K002228/2020|EPI ISL 515624|B.1.5|South Africa|2020-07-20	0.0001397404	Africa
Africa|hCoV-19/South Africa/KRISP-K001077/2020|EPI ISL 509331|B.1.1|South Africa|2020-07-03	Africa|hCoV-19/South Africa/KRISP-K002228/2020|EPI ISL 515624|B.1.5|South Africa|2020-07-20	0.0002096340	Africa
Africa|hCoV-19/South Africa/KRISP-K001078/2020|EPI ISL 509332|H.1|South Africa|2020-07-03	Africa|hCoV-19/South Africa/KRISP-K002228/2020|EPI ISL 515624|B.1.5|South Africa|2020-07-20	0.0001746913	Africa
Africa|hCoV-19/South Africa/KRISP-K001079/2020|EPI ISL 509333|B.1.1.273|South Africa|2020-07-03	Africa|hCoV-19/South Africa/KRISP-K002228/2020|EPI ISL 515624|B.1.5|South Africa|2020-07-20	0.0002445671	Africa
Africa|hCoV-19/South Africa/KRISP-K001080/2020|EPI ISL 509334|B.1.1|South Africa|2020-07-01	Africa|hCoV-19/South Africa/KRISP-K002228/2020|EPI ISL 515624|B.1.5|South Africa|2020-07-20	0.0001746834	Africa
Africa|hCoV-19/South Africa/KRISP-K001082/2020|EPI ISL 509335|B.1.1.40|South Africa|2020-07-18	Africa|hCoV-19/South Africa/KRISP-K002228/2020|EPI ISL 515624|B.1.5|South Africa|2020-07-20	0.0003144708	Africa
Africa|hCoV-19/South Africa/KRISP-K001084/2020|EPI ISL 509337|C.1|South Africa|2020-07-03	Africa|hCoV-19/South Africa/KRISP-K002228/2020|EPI ISL 515624|B.1.5|South Africa|2020-07-20	0.0003843693	Africa
Africa|hCoV-19/South Africa/KRISP-K001085/2020|EPI ISL 509338|C.1|South Africa|2020-07-13	Africa|hCoV-19/South Africa/KRISP-K002228/2020|EPI ISL 515624|B.1.5|South Africa|2020-07-20	0.0003144708	Africa
Africa|hCoV-19/South Africa/KRISP-K001087/2020|EPI ISL 509339|B.1.1.56|South Africa|2020-07-13	Africa|hCoV-19/South Africa/KRISP-K002228/2020|EPI ISL 515624|B.1.5|South Africa|2020-07-20	0.0003144993	Africa
Africa|hCoV-19/South Africa/KRISP-K001088/2020|EPI ISL 509340|B.1.1.99|South Africa|2020-07-13	Africa|hCoV-19/South Africa/KRISP-K002228/2020|EPI ISL 515624|B.1.5|South Africa|2020-07-20	0.0001048031	Africa
Africa|hCoV-19/South Africa/KRISP-K001091/2020|EPI ISL 509342|B.1.1.206|South Africa|2020-07-10	Africa|hCoV-19/South Africa/KRISP-K002228/2020|EPI ISL 515624|B.1.5|South Africa|2020-07-20	0.0002096237	Africa
Africa|hCoV-19/South Africa/KRISP-K001096/2020|EPI ISL 509345|B.1.1.206|South Africa|2020-07-13	Africa|hCoV-19/South Africa/KRISP-K002228/2020|EPI ISL 515624|B.1.5|South Africa|2020-07-20	0.0003144773	Africa
Africa|hCoV-19/South Africa/KRISP-K001097/2020|EPI ISL 509346|B.1.1|South Africa|2020-07-13	Africa|hCoV-19/South Africa/KRISP-K002228/2020|EPI ISL 515624|B.1.5|South Africa|2020-07-20	0.0003494365	Africa
Africa|hCoV-19/South Africa/KRISP-K001098/2020|EPI ISL 509347|B.1.1|South Africa|2020-07-10	Africa|hCoV-19/South Africa/KRISP-K002228/2020|EPI ISL 515624|B.1.5|South Africa|2020-07-20	0.0001397438	Africa
Africa|hCoV-19/South Africa/KRISP-K001099/2020|EPI ISL 509348|B.1.1.62|South Africa|2020-07-13	Africa|hCoV-19/South Africa/KRISP-K002228/2020|EPI ISL 515624|B.1.5|South Africa|2020-07-20	0.0002096383	Africa
Africa|hCoV-19/South Africa/KRISP-K001101/2020|EPI ISL 509350|C.1|South Africa|2020-07-10	Africa|hCoV-19/South Africa/KRISP-K002228/2020|EPI ISL 515624|B.1.5|South Africa|2020-07-20	0.0003144850	Africa
Africa|hCoV-19/South Africa/KRISP-K001103/2020|EPI ISL 509352|B.1.1.206|South Africa|2020-07-13	Africa|hCoV-19/South Africa/KRISP-K002228/2020|EPI ISL 515624|B.1.5|South Africa|2020-07-20	0.0002445721	Africa
Africa|hCoV-19/South Africa/KRISP-K001104/2020|EPI ISL 509353|C.1|South Africa|2020-07-13	Africa|hCoV-19/South Africa/KRISP-K002228/2020|EPI ISL 515624|B.1.5|South Africa|2020-07-20	0.0003144631	Africa
Africa|hCoV-19/South Africa/KRISP-K001105/2020|EPI ISL 509354|B.1.1.206|South Africa|2020-07-10	Africa|hCoV-19/South Africa/KRISP-K002228/2020|EPI ISL 515624|B.1.5|South Africa|2020-07-20	0.0002445781	Africa
Africa|hCoV-19/South Africa/KRISP-K001109/2020|EPI ISL 509356|B.1.1.34|South Africa|2020-07-16	Africa|hCoV-19/South Africa/KRISP-K002228/2020|EPI ISL 515624|B.1.5|South Africa|2020-07-20	0.0002096289	Africa
Africa|hCoV-19/South Africa/KRISP-K001110/2020|EPI ISL 509357|C.1|South Africa|2020-07-17	Africa|hCoV-19/South Africa/KRISP-K002228/2020|EPI ISL 515624|B.1.5|South Africa|2020-07-20	0.0003494351	Africa
Africa|hCoV-19/South Africa/KRISP-K001112/2020|EPI ISL 509358|B.1.5|South Africa|2020-07-17	Africa|hCoV-19/South Africa/KRISP-K002228/2020|EPI ISL 515624|B.1.5|South Africa|2020-07-20	0.0002096435	Africa
Africa|hCoV-19/South Africa/KRISP-K001113/2020|EPI ISL 509359|B.1|South Africa|2020-07-14	Africa|hCoV-19/South Africa/KRISP-K002228/2020|EPI ISL 515624|B.1.5|South Africa|2020-07-20	0.0002814183	Africa
Africa|hCoV-19/South Africa/KRISP-K001114/2020|EPI ISL 509360|B.1.1|South Africa|2020-07-17	Africa|hCoV-19/South Africa/KRISP-K002228/2020|EPI ISL 515624|B.1.5|South Africa|2020-07-20	0.0001048031	Africa
Africa|hCoV-19/South Africa/KRISP-K001115/2020|EPI ISL 509361|B.1|South Africa|2020-07-14	Africa|hCoV-19/South Africa/KRISP-K002228/2020|EPI ISL 515624|B.1.5|South Africa|2020-07-20	0.0003144993	Africa
Africa|hCoV-19/South Africa/KRISP-K001116/2020|EPI ISL 509362|C.1|South Africa|2020-07-16	Africa|hCoV-19/South Africa/KRISP-K002228/2020|EPI ISL 515624|B.1.5|South Africa|2020-07-20	0.0003844041	Africa
Africa|hCoV-19/South Africa/KRISP-K001117/2020|EPI ISL 509363|H.1|South Africa|2020-07-17	Africa|hCoV-19/South Africa/KRISP-K002228/2020|EPI ISL 515624|B.1.5|South Africa|2020-07-20	0.0002445892	Africa
Africa|hCoV-19/South Africa/KRISP-K001118/2020|EPI ISL 509364|B.1.1.206|South Africa|2020-07-16	Africa|hCoV-19/South Africa/KRISP-K002228/2020|EPI ISL 515624|B.1.5|South Africa|2020-07-20	0.0002096289	Africa
Africa|hCoV-19/South Africa/KRISP-K001121/2020|EPI ISL 509365|B.1.1.273|South Africa|2020-07-16	Africa|hCoV-19/South Africa/KRISP-K002228/2020|EPI ISL 515624|B.1.5|South Africa|2020-07-20	0.0002445731	Africa
Africa|hCoV-19/South Africa/KRISP-K001122/2020|EPI ISL 515801|B.1.106|South Africa|2020-07-16	Africa|hCoV-19/South Africa/KRISP-K002228/2020|EPI ISL 515624|B.1.5|South Africa|2020-07-20	0.0002096194	Africa
Africa|hCoV-19/South Africa/KRISP-K001123/2020|EPI ISL 509366|B.1.1.34|South Africa|2020-07-15	Africa|hCoV-19/South Africa/KRISP-K002228/2020|EPI ISL 515624|B.1.5|South Africa|2020-07-20	0.0002096289	Africa
Africa|hCoV-19/South Africa/KRISP-K001124/2020|EPI ISL 509367|B.1.1.40|South Africa|2020-07-16	Africa|hCoV-19/South Africa/KRISP-K002228/2020|EPI ISL 515624|B.1.5|South Africa|2020-07-20	0.0003494193	Africa
Africa|hCoV-19/South Africa/KRISP-K001125/2020|EPI ISL 509368|B.1.1.117|South Africa|2020-07-16	Africa|hCoV-19/South Africa/KRISP-K002228/2020|EPI ISL 515624|B.1.5|South Africa|2020-07-20	0.0002096245	Africa
Africa|hCoV-19/South Africa/KRISP-K001126/2020|EPI ISL 509369|B.1.5|South Africa|2020-07-16	Africa|hCoV-19/South Africa/KRISP-K002228/2020|EPI ISL 515624|B.1.5|South Africa|2020-07-20	0.0002795169	Africa
Africa|hCoV-19/South Africa/KRISP-K001128/2020|EPI ISL 509371|B.1.1.273|South Africa|2020-07-16	Africa|hCoV-19/South Africa/KRISP-K002228/2020|EPI ISL 515624|B.1.5|South Africa|2020-07-20	0.0001063246	Africa
Africa|hCoV-19/South Africa/KRISP-K001317/2020|EPI ISL 515802|B.1.1.62|South Africa|2020-07-17	Africa|hCoV-19/South Africa/KRISP-K002228/2020|EPI ISL 515624|B.1.5|South Africa|2020-07-20	0.0002445832	Africa
Africa|hCoV-19/South Africa/KRISP-K001318/2020|EPI ISL 515803|B.1.1|South Africa|2020-07-18	Africa|hCoV-19/South Africa/KRISP-K002228/2020|EPI ISL 515624|B.1.5|South Africa|2020-07-20	0.0002445832	Africa
Africa|hCoV-19/South Africa/KRISP-K001319/2020|EPI ISL 515804|B.1.1.40|South Africa|2020-07-18	Africa|hCoV-19/South Africa/KRISP-K002228/2020|EPI ISL 515624|B.1.5|South Africa|2020-07-20	0.0002096289	Africa
Africa|hCoV-19/South Africa/KRISP-K001320/2020|EPI ISL 515805|C.6|South Africa|2020-07-18	Africa|hCoV-19/South Africa/KRISP-K002228/2020|EPI ISL 515624|B.1.5|South Africa|2020-07-20	0.0005242463	Africa
Africa|hCoV-19/South Africa/KRISP-K001321/2020|EPI ISL 515806|B.1.5.31|South Africa|2020-07-18	Africa|hCoV-19/South Africa/KRISP-K002228/2020|EPI ISL 515624|B.1.5|South Africa|2020-07-20	0.0002795237	Africa
Africa|hCoV-19/South Africa/KRISP-K001322/2020|EPI ISL 515807|B.1.1.57|South Africa|2020-07-18	Africa|hCoV-19/South Africa/KRISP-K002228/2020|EPI ISL 515624|B.1.5|South Africa|2020-07-20	0.0002096245	Africa
Africa|hCoV-19/South Africa/KRISP-K001323/2020|EPI ISL 515808|B.1|South Africa|2020-07-18	Africa|hCoV-19/South Africa/KRISP-K002228/2020|EPI ISL 515624|B.1.5|South Africa|2020-07-20	0.0002445952	Africa
Africa|hCoV-19/South Africa/KRISP-K001324/2020|EPI ISL 515809|B.1.5.16|South Africa|2020-07-18	Africa|hCoV-19/South Africa/KRISP-K002228/2020|EPI ISL 515624|B.1.5|South Africa|2020-07-20	0.0003843868	Africa
Africa|hCoV-19/South Africa/KRISP-K001325/2020|EPI ISL 515810|H.1|South Africa|2020-07-18	Africa|hCoV-19/South Africa/KRISP-K002228/2020|EPI ISL 515624|B.1.5|South Africa|2020-07-20	0.0002096340	Africa
Africa|hCoV-19/South Africa/KRISP-K001326/2020|EPI ISL 515811|B.1.1.34|South Africa|2020-07-18	Africa|hCoV-19/South Africa/KRISP-K002228/2020|EPI ISL 515624|B.1.5|South Africa|2020-07-20	0.0002445721	Africa
Africa|hCoV-19/South Africa/KRISP-K001327/2020|EPI ISL 515812|B.1.5.16|South Africa|2020-07-18	Africa|hCoV-19/South Africa/KRISP-K002228/2020|EPI ISL 515624|B.1.5|South Africa|2020-07-20	0.0002096340	Africa
Africa|hCoV-19/South Africa/KRISP-K001328/2020|EPI ISL 515813|B.1.1.34|South Africa|2020-07-18	Africa|hCoV-19/South Africa/KRISP-K002228/2020|EPI ISL 515624|B.1.5|South Africa|2020-07-20	0.0003144850	Africa
Africa|hCoV-19/South Africa/KRISP-K001329/2020|EPI ISL 515814|B.1.1.206|South Africa|2020-07-18	Africa|hCoV-19/South Africa/KRISP-K002228/2020|EPI ISL 515624|B.1.5|South Africa|2020-07-20	0.0003144631	Africa
Africa|hCoV-19/South Africa/KRISP-K001330/2020|EPI ISL 515815|B.1.1.206|South Africa|2020-07-18	Africa|hCoV-19/South Africa/KRISP-K002228/2020|EPI ISL 515624|B.1.5|South Africa|2020-07-20	0.0002445721	Africa
Africa|hCoV-19/South Africa/KRISP-K001331/2020|EPI ISL 515816|B.1.1.206|South Africa|2020-07-19	Africa|hCoV-19/South Africa/KRISP-K002228/2020|EPI ISL 515624|B.1.5|South Africa|2020-07-20	0.0002445781	Africa
Africa|hCoV-19/South Africa/KRISP-K001332/2020|EPI ISL 515817|B.1.1.62|South Africa|2020-07-19	Africa|hCoV-19/South Africa/KRISP-K002228/2020|EPI ISL 515624|B.1.5|South Africa|2020-07-20	0.0002445832	Africa
Africa|hCoV-19/South Africa/KRISP-K001333/2020|EPI ISL 515818|B.1.1.206|South Africa|2020-07-19	Africa|hCoV-19/South Africa/KRISP-K002228/2020|EPI ISL 515624|B.1.5|South Africa|2020-07-20	0.0002096245	Africa
Africa|hCoV-19/South Africa/KRISP-K001334/2020|EPI ISL 515819|B.1.1.206|South Africa|2020-07-19	Africa|hCoV-19/South Africa/KRISP-K002228/2020|EPI ISL 515624|B.1.5|South Africa|2020-07-20	0.0002795364	Africa
Africa|hCoV-19/South Africa/KRISP-K001335/2020|EPI ISL 515820|B.1.1.206|South Africa|2020-07-19	Africa|hCoV-19/South Africa/KRISP-K002228/2020|EPI ISL 515624|B.1.5|South Africa|2020-07-20	0.0003844042	Africa
Africa|hCoV-19/South Africa/KRISP-K001336/2020|EPI ISL 515821|B.1.1.62|South Africa|2020-07-19	Africa|hCoV-19/South Africa/KRISP-K002228/2020|EPI ISL 515624|B.1.5|South Africa|2020-07-20	0.0001746950	Africa
Africa|hCoV-19/South Africa/KRISP-K001337/2020|EPI ISL 515822|B.1.1.206|South Africa|2020-07-19	Africa|hCoV-19/South Africa/KRISP-K002228/2020|EPI ISL 515624|B.1.5|South Africa|2020-07-20	0.0002795422	Africa
Africa|hCoV-19/South Africa/KRISP-K001338/2020|EPI ISL 515823|B.1.5.16|South Africa|2020-07-18	Africa|hCoV-19/South Africa/KRISP-K002228/2020|EPI ISL 515624|B.1.5|South Africa|2020-07-20	0.0002096435	Africa
Africa|hCoV-19/South Africa/KRISP-K001339/2020|EPI ISL 515824|B.1.1.57|South Africa|2020-07-10	Africa|hCoV-19/South Africa/KRISP-K002228/2020|EPI ISL 515624|B.1.5|South Africa|2020-07-20	0.0002801854	Africa
Africa|hCoV-19/South Africa/KRISP-K001340/2020|EPI ISL 515825|B.1.1.206|South Africa|2020-07-10	Africa|hCoV-19/South Africa/KRISP-K002228/2020|EPI ISL 515624|B.1.5|South Africa|2020-07-20	0.0003144851	Africa
Africa|hCoV-19/South Africa/KRISP-K001341/2020|EPI ISL 515826|B.1.1.56|South Africa|2020-07-10	Africa|hCoV-19/South Africa/KRISP-K002228/2020|EPI ISL 515624|B.1.5|South Africa|2020-07-20	0.0002795295	Africa
Africa|hCoV-19/South Africa/KRISP-K001344/2020|EPI ISL 515829|B.1.1.254|South Africa|2020-07-13	Africa|hCoV-19/South Africa/KRISP-K002228/2020|EPI ISL 515624|B.1.5|South Africa|2020-07-20	0.0002096245	Africa
Africa|hCoV-19/South Africa/KRISP-K001345/2020|EPI ISL 515830|B.1.106|South Africa|2020-07-13	Africa|hCoV-19/South Africa/KRISP-K002228/2020|EPI ISL 515624|B.1.5|South Africa|2020-07-20	0.0003144774	Africa
Africa|hCoV-19/South Africa/KRISP-K001346/2020|EPI ISL 515831|H.1|South Africa|2020-07-13	Africa|hCoV-19/South Africa/KRISP-K002228/2020|EPI ISL 515624|B.1.5|South Africa|2020-07-20	0.0001746913	Africa
Africa|hCoV-19/South Africa/KRISP-K001347/2020|EPI ISL 515832|H.1|South Africa|2020-07-01	Africa|hCoV-19/South Africa/KRISP-K002228/2020|EPI ISL 515624|B.1.5|South Africa|2020-07-20	0.0001397438	Africa
Africa|hCoV-19/South Africa/KRISP-K001348/2020|EPI ISL 515833|B.1.5|South Africa|2020-07-01	Africa|hCoV-19/South Africa/KRISP-K002228/2020|EPI ISL 515624|B.1.5|South Africa|2020-07-20	0.0002096391	Africa
Africa|hCoV-19/South Africa/KRISP-K001349/2020|EPI ISL 515834|B.1.5|South Africa|2020-07-01	Africa|hCoV-19/South Africa/KRISP-K002228/2020|EPI ISL 515624|B.1.5|South Africa|2020-07-20	0.0003171778	Africa
Africa|hCoV-19/South Africa/KRISP-K001350/2020|EPI ISL 515835|B.1.1.273|South Africa|2020-06-30	Africa|hCoV-19/South Africa/KRISP-K002228/2020|EPI ISL 515624|B.1.5|South Africa|2020-07-20	0.0001746878	Africa
Africa|hCoV-19/South Africa/KRISP-K001351/2020|EPI ISL 515836|B.1.1.206|South Africa|2020-07-01	Africa|hCoV-19/South Africa/KRISP-K002228/2020|EPI ISL 515624|B.1.5|South Africa|2020-07-20	0.0003844042	Africa
Africa|hCoV-19/South Africa/KRISP-K001352/2020|EPI ISL 515837|B.1.1|South Africa|2020-06-24	Africa|hCoV-19/South Africa/KRISP-K002228/2020|EPI ISL 515624|B.1.5|South Africa|2020-07-20	0.0001746791	Africa
Africa|hCoV-19/South Africa/KRISP-K001353/2020|EPI ISL 515838|B.1.1.1|South Africa|2020-07-01	Africa|hCoV-19/South Africa/KRISP-K002228/2020|EPI ISL 515624|B.1.5|South Africa|2020-07-20	0.0004193397	Africa
Africa|hCoV-19/South Africa/KRISP-K001354/2020|EPI ISL 515839|B.1.1.273|South Africa|2020-07-01	Africa|hCoV-19/South Africa/KRISP-K002228/2020|EPI ISL 515624|B.1.5|South Africa|2020-07-20	0.0002445841	Africa
Africa|hCoV-19/South Africa/KRISP-K001355/2020|EPI ISL 515840|B.1.1.273|South Africa|2020-07-17	Africa|hCoV-19/South Africa/KRISP-K002228/2020|EPI ISL 515624|B.1.5|South Africa|2020-07-20	0.0001397472	Africa
Africa|hCoV-19/South Africa/KRISP-K001356/2020|EPI ISL 515841|B.1.1.34|South Africa|2020-07-16	Africa|hCoV-19/South Africa/KRISP-K002228/2020|EPI ISL 515624|B.1.5|South Africa|2020-07-20	0.0001746871	Africa
Africa|hCoV-19/South Africa/KRISP-K001357/2020|EPI ISL 515842|C.1|South Africa|2020-07-16	Africa|hCoV-19/South Africa/KRISP-K002228/2020|EPI ISL 515624|B.1.5|South Africa|2020-07-20	0.0005242552	Africa
Africa|hCoV-19/South Africa/KRISP-K001358/2020|EPI ISL 515843|H.1|South Africa|2020-07-15	Africa|hCoV-19/South Africa/KRISP-K002228/2020|EPI ISL 515624|B.1.5|South Africa|2020-07-20	0.0002096435	Africa
Africa|hCoV-19/South Africa/KRISP-K001359/2020|EPI ISL 515844|B.1.1.273|South Africa|2020-07-16	Africa|hCoV-19/South Africa/KRISP-K002228/2020|EPI ISL 515624|B.1.5|South Africa|2020-07-20	0.0002795111	Africa
Africa|hCoV-19/South Africa/KRISP-K001360/2020|EPI ISL 515845|B.1.1.206|South Africa|2020-07-16	Africa|hCoV-19/South Africa/KRISP-K002228/2020|EPI ISL 515624|B.1.5|South Africa|2020-07-20	0.0003494510	Africa
Africa|hCoV-19/South Africa/KRISP-K001361/2020|EPI ISL 515846|C.1|South Africa|2020-07-16	Africa|hCoV-19/South Africa/KRISP-K002228/2020|EPI ISL 515624|B.1.5|South Africa|2020-07-20	0.0004543671	Africa
Africa|hCoV-19/South Africa/KRISP-K001362/2020|EPI ISL 515847|B.1.1|South Africa|2020-07-15	Africa|hCoV-19/South Africa/KRISP-K002228/2020|EPI ISL 515624|B.1.5|South Africa|2020-07-20	0.0001746913	Africa
Africa|hCoV-19/South Africa/KRISP-K001363/2020|EPI ISL 515848|H.1|South Africa|2020-07-17	Africa|hCoV-19/South Africa/KRISP-K002228/2020|EPI ISL 515624|B.1.5|South Africa|2020-07-20	0.0002096340	Africa
Africa|hCoV-19/South Africa/KRISP-K001364/2020|EPI ISL 515849|B.1.1.273|South Africa|2020-07-16	Africa|hCoV-19/South Africa/KRISP-K002228/2020|EPI ISL 515624|B.1.5|South Africa|2020-07-20	0.0001746792	Africa
Africa|hCoV-19/South Africa/KRISP-K001365/2020|EPI ISL 515850|B.1.1.273|South Africa|2020-07-16	Africa|hCoV-19/South Africa/KRISP-K002228/2020|EPI ISL 515624|B.1.5|South Africa|2020-07-20	0.0002096435	Africa
Africa|hCoV-19/South Africa/KRISP-K001366/2020|EPI ISL 515851|B.1.140|South Africa|2020-07-16	Africa|hCoV-19/South Africa/KRISP-K002228/2020|EPI ISL 515624|B.1.5|South Africa|2020-07-20	0.0003844056	Africa
Africa|hCoV-19/South Africa/KRISP-K001367/2020|EPI ISL 515852|B.1.1.273|South Africa|2020-07-16	Africa|hCoV-19/South Africa/KRISP-K002228/2020|EPI ISL 515624|B.1.5|South Africa|2020-07-20	0.0001746792	Africa
Africa|hCoV-19/South Africa/KRISP-K001368/2020|EPI ISL 515853|B.1.1.273|South Africa|2020-07-15	Africa|hCoV-19/South Africa/KRISP-K002228/2020|EPI ISL 515624|B.1.5|South Africa|2020-07-20	0.0002096245	Africa
Africa|hCoV-19/South Africa/KRISP-K001370/2020|EPI ISL 515855|H.1|South Africa|2020-07-15	Africa|hCoV-19/South Africa/KRISP-K002228/2020|EPI ISL 515624|B.1.5|South Africa|2020-07-20	0.0001753142	Africa
Africa|hCoV-19/South Africa/KRISP-K001372/2020|EPI ISL 515857|B.1.1.52|South Africa|2020-07-15	Africa|hCoV-19/South Africa/KRISP-K002228/2020|EPI ISL 515624|B.1.5|South Africa|2020-07-20	0.0002100692	Africa
Africa|hCoV-19/South Africa/KRISP-K001373/2020|EPI ISL 515858|B.1.1.273|South Africa|2020-07-17	Africa|hCoV-19/South Africa/KRISP-K002228/2020|EPI ISL 515624|B.1.5|South Africa|2020-07-20	0.0001746914	Africa
Africa|hCoV-19/South Africa/KRISP-K001374/2020|EPI ISL 515859|B.1.1.273|South Africa|2020-07-16	Africa|hCoV-19/South Africa/KRISP-K002228/2020|EPI ISL 515624|B.1.5|South Africa|2020-07-20	0.0002795374	Africa
Africa|hCoV-19/South Africa/KRISP-K001375/2020|EPI ISL 515860|B.1.1.273|South Africa|2020-07-16	Africa|hCoV-19/South Africa/KRISP-K002228/2020|EPI ISL 515624|B.1.5|South Africa|2020-07-20	0.0002445671	Africa
Africa|hCoV-19/South Africa/KRISP-K001377/2020|EPI ISL 515862|B.1.1.206|South Africa|2020-07-16	Africa|hCoV-19/South Africa/KRISP-K002228/2020|EPI ISL 515624|B.1.5|South Africa|2020-07-20	0.0002096289	Africa
Africa|hCoV-19/South Africa/KRISP-K001378/2020|EPI ISL 515863|B.1.1.117|South Africa|2020-07-17	Africa|hCoV-19/South Africa/KRISP-K002228/2020|EPI ISL 515624|B.1.5|South Africa|2020-07-20	0.0001397404	Africa
Africa|hCoV-19/South Africa/KRISP-K001379/2020|EPI ISL 515864|B.1.1.206|South Africa|2020-07-09	Africa|hCoV-19/South Africa/KRISP-K002228/2020|EPI ISL 515624|B.1.5|South Africa|2020-07-20	0.0002445722	Africa
Africa|hCoV-19/South Africa/KRISP-K001380/2020|EPI ISL 515865|B.1.1.206|South Africa|2020-07-19	Africa|hCoV-19/South Africa/KRISP-K002228/2020|EPI ISL 515624|B.1.5|South Africa|2020-07-20	0.0002795237	Africa
Africa|hCoV-19/South Africa/KRISP-K001381/2020|EPI ISL 515866|C.1|South Africa|2020-07-19	Africa|hCoV-19/South Africa/KRISP-K002228/2020|EPI ISL 515624|B.1.5|South Africa|2020-07-20	0.0005592309	Africa
Africa|hCoV-19/South Africa/KRISP-K001383/2020|EPI ISL 515867|B.1.1.206|South Africa|2020-07-17	Africa|hCoV-19/South Africa/KRISP-K002228/2020|EPI ISL 515624|B.1.5|South Africa|2020-07-20	0.0004193865	Africa
Africa|hCoV-19/South Africa/KRISP-K001384/2020|EPI ISL 515868|B.1.1.206|South Africa|2020-07-17	Africa|hCoV-19/South Africa/KRISP-K002228/2020|EPI ISL 515624|B.1.5|South Africa|2020-07-20	0.0003494351	Africa
Africa|hCoV-19/South Africa/KRISP-K001385/2020|EPI ISL 515869|B.1.1.206|South Africa|2020-07-09	Africa|hCoV-19/South Africa/KRISP-K002228/2020|EPI ISL 515624|B.1.5|South Africa|2020-07-20	0.0002096289	Africa
Africa|hCoV-19/South Africa/KRISP-K001386/2020|EPI ISL 515870|C.1|South Africa|2020-07-17	Africa|hCoV-19/South Africa/KRISP-K002228/2020|EPI ISL 515624|B.1.5|South Africa|2020-07-20	0.0004543354	Africa
Africa|hCoV-19/South Africa/KRISP-K001388/2020|EPI ISL 515872|B.1.1.62|South Africa|2020-07-18	Africa|hCoV-19/South Africa/KRISP-K002228/2020|EPI ISL 515624|B.1.5|South Africa|2020-07-20	0.0002445892	Africa
Africa|hCoV-19/South Africa/KRISP-K001390/2020|EPI ISL 515874|B.1.140|South Africa|2020-07-20	Africa|hCoV-19/South Africa/KRISP-K002228/2020|EPI ISL 515624|B.1.5|South Africa|2020-07-20	0.0003494668	Africa
Africa|hCoV-19/South Africa/KRISP-K001391/2020|EPI ISL 515875|C.9|South Africa|2020-07-18	Africa|hCoV-19/South Africa/KRISP-K002228/2020|EPI ISL 515624|B.1.5|South Africa|2020-07-20	0.0004193208	Africa
Africa|hCoV-19/South Africa/KRISP-K001393/2020|EPI ISL 515877|B.1.1.206|South Africa|2020-07-16	Africa|hCoV-19/South Africa/KRISP-K002228/2020|EPI ISL 515624|B.1.5|South Africa|2020-07-20	0.0002096194	Africa
Africa|hCoV-19/South Africa/KRISP-K001394/2020|EPI ISL 515878|B.1.1.273|South Africa|2020-07-18	Africa|hCoV-19/South Africa/KRISP-K002228/2020|EPI ISL 515624|B.1.5|South Africa|2020-07-20	0.0002795111	Africa
Africa|hCoV-19/South Africa/KRISP-K001395/2020|EPI ISL 515879|B.1.1.273|South Africa|2020-07-19	Africa|hCoV-19/South Africa/KRISP-K002228/2020|EPI ISL 515624|B.1.5|South Africa|2020-07-20	0.0003225896	Africa
Africa|hCoV-19/South Africa/KRISP-K001397/2020|EPI ISL 515880|C.9|South Africa|2020-07-18	Africa|hCoV-19/South Africa/KRISP-K002228/2020|EPI ISL 515624|B.1.5|South Africa|2020-07-20	0.0004223162	Africa
Africa|hCoV-19/South Africa/KRISP-K001398/2020|EPI ISL 515881|B.1.1.206|South Africa|2020-07-18	Africa|hCoV-19/South Africa/KRISP-K002228/2020|EPI ISL 515624|B.1.5|South Africa|2020-07-20	0.0003494510	Africa
Africa|hCoV-19/South Africa/KRISP-K001399/2020|EPI ISL 515882|B.1.1.206|South Africa|2020-07-18	Africa|hCoV-19/South Africa/KRISP-K002228/2020|EPI ISL 515624|B.1.5|South Africa|2020-07-20	0.0001746834	Africa
Africa|hCoV-19/South Africa/KRISP-K001400/2020|EPI ISL 515883|B.1.106|South Africa|2020-07-17	Africa|hCoV-19/South Africa/KRISP-K002228/2020|EPI ISL 515624|B.1.5|South Africa|2020-07-20	0.0002096194	Africa
Africa|hCoV-19/South Africa/KRISP-K001402/2020|EPI ISL 515885|B.1.1.206|South Africa|2020-07-18	Africa|hCoV-19/South Africa/KRISP-K002228/2020|EPI ISL 515624|B.1.5|South Africa|2020-07-20	0.0002445841	Africa
Africa|hCoV-19/South Africa/KRISP-K001403/2020|EPI ISL 515886|B.1.1.206|South Africa|2020-07-18	Africa|hCoV-19/South Africa/KRISP-K002228/2020|EPI ISL 515624|B.1.5|South Africa|2020-07-20	0.0002096340	Africa
Africa|hCoV-19/South Africa/KRISP-K001405/2020|EPI ISL 515888|B.1.1.206|South Africa|2020-07-18	Africa|hCoV-19/South Africa/KRISP-K002228/2020|EPI ISL 515624|B.1.5|South Africa|2020-07-20	0.0002445781	Africa
Africa|hCoV-19/South Africa/KRISP-K001407/2020|EPI ISL 515890|C.9|South Africa|2020-07-18	Africa|hCoV-19/South Africa/KRISP-K002228/2020|EPI ISL 515624|B.1.5|South Africa|2020-07-20	0.0004558025	Africa
Africa|hCoV-19/South Africa/KRISP-K001408/2020|EPI ISL 515891|B.1.1.206|South Africa|2020-07-18	Africa|hCoV-19/South Africa/KRISP-K002228/2020|EPI ISL 515624|B.1.5|South Africa|2020-07-20	0.0002096340	Africa
Africa|hCoV-19/South Africa/KRISP-K001409/2020|EPI ISL 515892|B.1.1.273|South Africa|2020-07-17	Africa|hCoV-19/South Africa/KRISP-K002228/2020|EPI ISL 515624|B.1.5|South Africa|2020-07-20	0.0002795374	Africa
Africa|hCoV-19/South Africa/KRISP-K001410/2020|EPI ISL 515893|C.1|South Africa|2020-07-17	Africa|hCoV-19/South Africa/KRISP-K002228/2020|EPI ISL 515624|B.1.5|South Africa|2020-07-20	0.0003843961	Africa
Africa|hCoV-19/South Africa/KRISP-K002162/2020|EPI ISL 515568|H.1|South Africa|2020-07-08	Africa|hCoV-19/South Africa/KRISP-K002228/2020|EPI ISL 515624|B.1.5|South Africa|2020-07-20	0.0002096340	Africa
Africa|hCoV-19/South Africa/KRISP-K002163/2020|EPI ISL 515569|B.1.1.206|South Africa|2020-07-22	Africa|hCoV-19/South Africa/KRISP-K002228/2020|EPI ISL 515624|B.1.5|South Africa|2020-07-20	0.0002445832	Africa
Africa|hCoV-19/South Africa/KRISP-K002165/2020|EPI ISL 515571|B.1.1.206|South Africa|2020-07-22	Africa|hCoV-19/South Africa/KRISP-K002228/2020|EPI ISL 515624|B.1.5|South Africa|2020-07-20	0.0002795658	Africa
Africa|hCoV-19/South Africa/KRISP-K002168/2020|EPI ISL 515572|B.1.1|South Africa|2020-07-01	Africa|hCoV-19/South Africa/KRISP-K002228/2020|EPI ISL 515624|B.1.5|South Africa|2020-07-20	0.0001428489	Africa
Africa|hCoV-19/South Africa/KRISP-K002171/2020|EPI ISL 515573|H.1|South Africa|2020-07-08	Africa|hCoV-19/South Africa/KRISP-K002228/2020|EPI ISL 515624|B.1.5|South Africa|2020-07-20	0.0001746913	Africa
Africa|hCoV-19/South Africa/KRISP-K002172/2020|EPI ISL 515574|B.1|South Africa|2020-07-08	Africa|hCoV-19/South Africa/KRISP-K002228/2020|EPI ISL 515624|B.1.5|South Africa|2020-07-20	0.0003494279	Africa
Africa|hCoV-19/South Africa/KRISP-K002173/2020|EPI ISL 515575|B.1.1.206|South Africa|2020-07-08	Africa|hCoV-19/South Africa/KRISP-K002228/2020|EPI ISL 515624|B.1.5|South Africa|2020-07-20	0.0003144915	Africa
Africa|hCoV-19/South Africa/KRISP-K002174/2020|EPI ISL 515576|B.1.1.206|South Africa|2020-07-09	Africa|hCoV-19/South Africa/KRISP-K002228/2020|EPI ISL 515624|B.1.5|South Africa|2020-07-20	0.0002096289	Africa
Africa|hCoV-19/South Africa/KRISP-K002175/2020|EPI ISL 515577|B.1.1.57|South Africa|2020-07-09	Africa|hCoV-19/South Africa/KRISP-K002228/2020|EPI ISL 515624|B.1.5|South Africa|2020-07-20	0.0001398151	Africa
Africa|hCoV-19/South Africa/KRISP-K002176/2020|EPI ISL 515578|B.1.1.206|South Africa|2020-06-29	Africa|hCoV-19/South Africa/KRISP-K002228/2020|EPI ISL 515624|B.1.5|South Africa|2020-07-20	0.0001425753	Africa
Africa|hCoV-19/South Africa/KRISP-K002177/2020|EPI ISL 515579|B.1.1.57|South Africa|2020-07-09	Africa|hCoV-19/South Africa/KRISP-K002228/2020|EPI ISL 515624|B.1.5|South Africa|2020-07-20	0.0001408040	Africa
Africa|hCoV-19/South Africa/KRISP-K002179/2020|EPI ISL 515580|B.1.1.273|South Africa|2020-07-08	Africa|hCoV-19/South Africa/KRISP-K002228/2020|EPI ISL 515624|B.1.5|South Africa|2020-07-20	0.0002096340	Africa
Africa|hCoV-19/South Africa/KRISP-K002182/2020|EPI ISL 515581|B.1.1|South Africa|2020-07-08	Africa|hCoV-19/South Africa/KRISP-K002228/2020|EPI ISL 515624|B.1.5|South Africa|2020-07-20	0.0002111238	Africa
Africa|hCoV-19/South Africa/KRISP-K002183/2020|EPI ISL 515582|B.1.1.206|South Africa|2020-07-09	Africa|hCoV-19/South Africa/KRISP-K002228/2020|EPI ISL 515624|B.1.5|South Africa|2020-07-20	0.0003144916	Africa
Africa|hCoV-19/South Africa/KRISP-K002185/2020|EPI ISL 515584|B.1.1.84|South Africa|2020-06-30	Africa|hCoV-19/South Africa/KRISP-K002228/2020|EPI ISL 515624|B.1.5|South Africa|2020-07-20	0.0001397438	Africa
Africa|hCoV-19/South Africa/KRISP-K002186/2020|EPI ISL 515585|B.1.1.84|South Africa|2020-06-30	Africa|hCoV-19/South Africa/KRISP-K002228/2020|EPI ISL 515624|B.1.5|South Africa|2020-07-20	0.0002445611	Africa
Africa|hCoV-19/South Africa/KRISP-K002187/2020|EPI ISL 515586|B.1.1.273|South Africa|2020-07-08	Africa|hCoV-19/South Africa/KRISP-K002228/2020|EPI ISL 515624|B.1.5|South Africa|2020-07-20	0.0001746834	Africa
Africa|hCoV-19/South Africa/KRISP-K002188/2020|EPI ISL 515587|B.1.5|South Africa|2020-07-08	Africa|hCoV-19/South Africa/KRISP-K002228/2020|EPI ISL 515624|B.1.5|South Africa|2020-07-20	0.0000699993	Africa
Africa|hCoV-19/South Africa/KRISP-K002189/2020|EPI ISL 515588|B.1.5|South Africa|2020-07-08	Africa|hCoV-19/South Africa/KRISP-K002228/2020|EPI ISL 515624|B.1.5|South Africa|2020-07-20	0.0001048057	Africa
Africa|hCoV-19/South Africa/KRISP-K002190/2020|EPI ISL 515589|B.1.1.62|South Africa|2020-07-14	Africa|hCoV-19/South Africa/KRISP-K002228/2020|EPI ISL 515624|B.1.5|South Africa|2020-07-20	0.0002096383	Africa
Africa|hCoV-19/South Africa/KRISP-K002191/2020|EPI ISL 515590|B.1.5|South Africa|2020-07-06	Africa|hCoV-19/South Africa/KRISP-K002228/2020|EPI ISL 515624|B.1.5|South Africa|2020-07-20	0.0001048581	Africa
Africa|hCoV-19/South Africa/KRISP-K002194/2020|EPI ISL 515592|B.1.1.40|South Africa|2020-07-16	Africa|hCoV-19/South Africa/KRISP-K002228/2020|EPI ISL 515624|B.1.5|South Africa|2020-07-20	0.0003493950	Africa
Africa|hCoV-19/South Africa/KRISP-K002195/2020|EPI ISL 515593|C.1|South Africa|2020-07-10	Africa|hCoV-19/South Africa/KRISP-K002228/2020|EPI ISL 515624|B.1.5|South Africa|2020-07-20	0.0003145697	Africa
Africa|hCoV-19/South Africa/KRISP-K002196/2020|EPI ISL 515594|B.1.1.273|South Africa|2020-07-05	Africa|hCoV-19/South Africa/KRISP-K002228/2020|EPI ISL 515624|B.1.5|South Africa|2020-07-20	0.0001746834	Africa
Africa|hCoV-19/South Africa/KRISP-K002197/2020|EPI ISL 515595|B.1.1.206|South Africa|2020-07-13	Africa|hCoV-19/South Africa/KRISP-K002228/2020|EPI ISL 515624|B.1.5|South Africa|2020-07-20	0.0002148217	Africa
Africa|hCoV-19/South Africa/KRISP-K002198/2020|EPI ISL 515596|B.1.5|South Africa|2020-07-17	Africa|hCoV-19/South Africa/KRISP-K002228/2020|EPI ISL 515624|B.1.5|South Africa|2020-07-20	0.0002445790	Africa
Africa|hCoV-19/South Africa/KRISP-K002199/2020|EPI ISL 515597|B.1.140|South Africa|2020-07-14	Africa|hCoV-19/South Africa/KRISP-K002228/2020|EPI ISL 515624|B.1.5|South Africa|2020-07-20	0.0002445952	Africa
Africa|hCoV-19/South Africa/KRISP-K002200/2020|EPI ISL 515598|B.1.144|South Africa|2020-07-01	Africa|hCoV-19/South Africa/KRISP-K002228/2020|EPI ISL 515624|B.1.5|South Africa|2020-07-20	0.0001069864	Africa
Africa|hCoV-19/South Africa/KRISP-K002201/2020|EPI ISL 515599|B.1.106|South Africa|2020-07-01	Africa|hCoV-19/South Africa/KRISP-K002228/2020|EPI ISL 515624|B.1.5|South Africa|2020-07-20	0.0002795334	Africa
Africa|hCoV-19/South Africa/KRISP-K002202/2020|EPI ISL 515600|B.1.140|South Africa|2020-07-16	Africa|hCoV-19/South Africa/KRISP-K002228/2020|EPI ISL 515624|B.1.5|South Africa|2020-07-20	0.0002445952	Africa
Africa|hCoV-19/South Africa/KRISP-K002203/2020|EPI ISL 515601|B.1.140|South Africa|2020-07-09	Africa|hCoV-19/South Africa/KRISP-K002228/2020|EPI ISL 515624|B.1.5|South Africa|2020-07-20	0.0003145005	Africa
Africa|hCoV-19/South Africa/KRISP-K002204/2020|EPI ISL 515602|B.1.1.273|South Africa|2020-07-18	Africa|hCoV-19/South Africa/KRISP-K002228/2020|EPI ISL 515624|B.1.5|South Africa|2020-07-20	0.0001746834	Africa
Africa|hCoV-19/South Africa/KRISP-K002205/2020|EPI ISL 515603|B.1.106|South Africa|2020-07-16	Africa|hCoV-19/South Africa/KRISP-K002228/2020|EPI ISL 515624|B.1.5|South Africa|2020-07-20	0.0004193926	Africa
Africa|hCoV-19/South Africa/KRISP-K002206/2020|EPI ISL 515604|B.1.1.273|South Africa|2020-07-17	Africa|hCoV-19/South Africa/KRISP-K002228/2020|EPI ISL 515624|B.1.5|South Africa|2020-07-20	0.0002096297	Africa
Africa|hCoV-19/South Africa/KRISP-K002209/2020|EPI ISL 515606|B.1.140|South Africa|2020-07-24	Africa|hCoV-19/South Africa/KRISP-K002228/2020|EPI ISL 515624|B.1.5|South Africa|2020-07-20	0.0004893510	Africa
Africa|hCoV-19/South Africa/KRISP-K002210/2020|EPI ISL 515607|B.1.1.117|South Africa|2020-07-24	Africa|hCoV-19/South Africa/KRISP-K002228/2020|EPI ISL 515624|B.1.5|South Africa|2020-07-20	0.0002445892	Africa
Africa|hCoV-19/South Africa/KRISP-K002211/2020|EPI ISL 515608|B.1.140|South Africa|2020-07-08	Africa|hCoV-19/South Africa/KRISP-K002228/2020|EPI ISL 515624|B.1.5|South Africa|2020-07-20	0.0003170627	Africa
Africa|hCoV-19/South Africa/KRISP-K002213/2020|EPI ISL 515610|C.1|South Africa|2020-07-30	Africa|hCoV-19/South Africa/KRISP-K002228/2020|EPI ISL 515624|B.1.5|South Africa|2020-07-20	0.0003145730	Africa
Africa|hCoV-19/South Africa/KRISP-K002214/2020|EPI ISL 515611|B.1.1.117|South Africa|2020-07-30	Africa|hCoV-19/South Africa/KRISP-K002228/2020|EPI ISL 515624|B.1.5|South Africa|2020-07-20	0.0001414964	Africa
Africa|hCoV-19/South Africa/KRISP-K002215/2020|EPI ISL 515612|B.1.1.206|South Africa|2020-07-30	Africa|hCoV-19/South Africa/KRISP-K002228/2020|EPI ISL 515624|B.1.5|South Africa|2020-07-20	0.0002795423	Africa
Africa|hCoV-19/South Africa/KRISP-K002216/2020|EPI ISL 515613|B.1.1.206|South Africa|2020-07-18	Africa|hCoV-19/South Africa/KRISP-K002228/2020|EPI ISL 515624|B.1.5|South Africa|2020-07-20	0.0002446183	Africa
Africa|hCoV-19/South Africa/KRISP-K002217/2020|EPI ISL 515614|B.1.144|South Africa|2020-07-18	Africa|hCoV-19/South Africa/KRISP-K002228/2020|EPI ISL 515624|B.1.5|South Africa|2020-07-20	0.0001054006	Africa
Africa|hCoV-19/South Africa/KRISP-K002218/2020|EPI ISL 515615|B.1.1.206|South Africa|2020-07-17	Africa|hCoV-19/South Africa/KRISP-K002228/2020|EPI ISL 515624|B.1.5|South Africa|2020-07-20	0.0003846689	Africa
Africa|hCoV-19/South Africa/KRISP-K002219/2020|EPI ISL 515616|H.1|South Africa|2020-07-21	Africa|hCoV-19/South Africa/KRISP-K002228/2020|EPI ISL 515624|B.1.5|South Africa|2020-07-20	0.0002096707	Africa
Africa|hCoV-19/South Africa/KRISP-K002220/2020|EPI ISL 515617|B.1.144|South Africa|2020-07-13	Africa|hCoV-19/South Africa/KRISP-K002228/2020|EPI ISL 515624|B.1.5|South Africa|2020-07-20	0.0001418158	Africa
Africa|hCoV-19/South Africa/KRISP-K002221/2020|EPI ISL 515618|B.1.1.206|South Africa|2020-07-20	Africa|hCoV-19/South Africa/KRISP-K002228/2020|EPI ISL 515624|B.1.5|South Africa|2020-07-20	0.0001784248	Africa
Africa|hCoV-19/South Africa/KRISP-K002222/2020|EPI ISL 515619|B.1.106|South Africa|2020-07-21	Africa|hCoV-19/South Africa/KRISP-K002228/2020|EPI ISL 515624|B.1.5|South Africa|2020-07-20	0.0001048032	Africa
Africa|hCoV-19/South Africa/KRISP-K002223/2020|EPI ISL 515620|C.1|South Africa|2020-07-21	Africa|hCoV-19/South Africa/KRISP-K002228/2020|EPI ISL 515624|B.1.5|South Africa|2020-07-20	0.0003167346	Africa
Africa|hCoV-19/South Africa/KRISP-K002225/2020|EPI ISL 515621|B.1.1.206|South Africa|2020-07-21	Africa|hCoV-19/South Africa/KRISP-K002228/2020|EPI ISL 515624|B.1.5|South Africa|2020-07-20	0.0002152653	Africa
Africa|hCoV-19/South Africa/KRISP-K002226/2020|EPI ISL 515622|B.1.1.254|South Africa|2020-07-21	Africa|hCoV-19/South Africa/KRISP-K002228/2020|EPI ISL 515624|B.1.5|South Africa|2020-07-20	0.0001746869	Africa
Africa|hCoV-19/South Africa/KRISP-K002227/2020|EPI ISL 515623|B.1.237|South Africa|2020-07-21	Africa|hCoV-19/South Africa/KRISP-K002228/2020|EPI ISL 515624|B.1.5|South Africa|2020-07-20	0.0002795364	Africa
Africa|hCoV-19/Algeria/G0638 2264/2020|EPI ISL 418241|B.1|Algeria|2020-03-02	Africa|hCoV-19/South Africa/KRISP-K002229/2020|EPI ISL 515625|B.1.1.206|South Africa|2020-07-21	0.0006139493	Africa
Africa|hCoV-19/Algeria/G0640 2265/2020|EPI ISL 418242|B.1|Algeria|2020-03-08	Africa|hCoV-19/South Africa/KRISP-K002229/2020|EPI ISL 515625|B.1.1.206|South Africa|2020-07-21	0.0005106005	Africa
Africa|hCoV-19/Algeria/G0860 2262/2020|EPI ISL 420037|B.1|Algeria|2020-03-02	Africa|hCoV-19/South Africa/KRISP-K002229/2020|EPI ISL 515625|B.1.1.206|South Africa|2020-07-21	0.0005106005	Africa
Africa|hCoV-19/Benin/1022/2020|EPI ISL 476826|B.1|Benin|2020-03-25	Africa|hCoV-19/South Africa/KRISP-K002229/2020|EPI ISL 515625|B.1.1.206|South Africa|2020-07-21	0.0004765945	Africa
Africa|hCoV-19/Benin/1092/2020|EPI ISL 476827|B.1|Benin|2020-03-27	Africa|hCoV-19/South Africa/KRISP-K002229/2020|EPI ISL 515625|B.1.1.206|South Africa|2020-07-21	0.0005107968	Africa
Africa|hCoV-19/Benin/1408/2020|EPI ISL 476825|B.1.356|Benin|2020-04-04	Africa|hCoV-19/South Africa/KRISP-K002229/2020|EPI ISL 515625|B.1.1.206|South Africa|2020-07-21	0.0005106351	Africa
Africa|hCoV-19/Benin/1409/2020|EPI ISL 476828|B.1|Benin|2020-04-06	Africa|hCoV-19/South Africa/KRISP-K002229/2020|EPI ISL 515625|B.1.1.206|South Africa|2020-07-21	0.0005143342	Africa
Africa|hCoV-19/Benin/1950/2020|EPI ISL 476830|A|Benin|2020-04-15	Africa|hCoV-19/South Africa/KRISP-K002229/2020|EPI ISL 515625|B.1.1.206|South Africa|2020-07-21	0.0007151329	Africa
Africa|hCoV-19/Benin/197/2020|EPI ISL 476822|B.1.178|Benin|2020-03-15	Africa|hCoV-19/South Africa/KRISP-K002229/2020|EPI ISL 515625|B.1.1.206|South Africa|2020-07-21	0.0004766480	Africa
Africa|hCoV-19/Benin/2012/2020|EPI ISL 476831|A|Benin|2020-04-15	Africa|hCoV-19/South Africa/KRISP-K002229/2020|EPI ISL 515625|B.1.1.206|South Africa|2020-07-21	0.0007490924	Africa
Africa|hCoV-19/Benin/260/2020|EPI ISL 476823|B.1.292|Benin|2020-03-17	Africa|hCoV-19/South Africa/KRISP-K002229/2020|EPI ISL 515625|B.1.1.206|South Africa|2020-07-21	0.0005787552	Africa
Africa|hCoV-19/Benin/314/2020|EPI ISL 476834|B.1.5|Benin|2020-03-17	Africa|hCoV-19/South Africa/KRISP-K002229/2020|EPI ISL 515625|B.1.1.206|South Africa|2020-07-21	0.0005477971	Africa
Africa|hCoV-19/Benin/461/2020|EPI ISL 476833|A|Benin|2020-03-17	Africa|hCoV-19/South Africa/KRISP-K002229/2020|EPI ISL 515625|B.1.1.206|South Africa|2020-07-21	0.0007149969	Africa
Africa|hCoV-19/Benin/501/2020|EPI ISL 476824|B.1.356|Benin|2020-03-17	Africa|hCoV-19/South Africa/KRISP-K002229/2020|EPI ISL 515625|B.1.1.206|South Africa|2020-07-21	0.0005106004	Africa
Africa|hCoV-19/Benin/843/2020|EPI ISL 476829|A|Benin|2020-03-19	Africa|hCoV-19/South Africa/KRISP-K002229/2020|EPI ISL 515625|B.1.1.206|South Africa|2020-07-21	0.0006469632	Africa
Africa|hCoV-19/Botswana/BOT0455/2020|EPI ISL 560386|B.1|Botswana|2020-03-28	Africa|hCoV-19/South Africa/KRISP-K002229/2020|EPI ISL 515625|B.1.1.206|South Africa|2020-07-21	0.0004425023	Africa
Africa|hCoV-19/Botswana/BOT2254/2020|EPI ISL 560390|B.1.1|Botswana|2020-04-08	Africa|hCoV-19/South Africa/KRISP-K002229/2020|EPI ISL 515625|B.1.1.206|South Africa|2020-07-21	0.0003094607	Africa
Africa|hCoV-19/Botswana/BOT2283/2020|EPI ISL 560385|B.1|Botswana|2020-04-07	Africa|hCoV-19/South Africa/KRISP-K002229/2020|EPI ISL 515625|B.1.1.206|South Africa|2020-07-21	0.0005611461	Africa
Africa|hCoV-19/Botswana/BOT2624/2020|EPI ISL 560387|B.1.1|Botswana|2020-04-05	Africa|hCoV-19/South Africa/KRISP-K002229/2020|EPI ISL 515625|B.1.1.206|South Africa|2020-07-21	0.0003155462	Africa
Africa|hCoV-19/Botswana/BOT4161/2020|EPI ISL 560388|B.1.1.220|Botswana|2020-04-16	Africa|hCoV-19/South Africa/KRISP-K002229/2020|EPI ISL 515625|B.1.1.206|South Africa|2020-07-21	0.0003821604	Africa
Africa|hCoV-19/DRC/04186/2020|EPI ISL 471411|A|Democratic Republic of the Congo|2020-04-25	Africa|hCoV-19/South Africa/KRISP-K002229/2020|EPI ISL 515625|B.1.1.206|South Africa|2020-07-21	0.0007149955	Africa
Africa|hCoV-19/DRC/04188/2020|EPI ISL 471413|A|Democratic Republic of the Congo|2020-04-25	Africa|hCoV-19/South Africa/KRISP-K002229/2020|EPI ISL 515625|B.1.1.206|South Africa|2020-07-21	0.0008019121	Africa
Africa|hCoV-19/DRC/10041/2020|EPI ISL 527543|B.1.1.275|Democratic Republic of the Congo|2020-05-22	Africa|hCoV-19/South Africa/KRISP-K002229/2020|EPI ISL 515625|B.1.1.206|South Africa|2020-07-21	0.0003454353	Africa
Africa|hCoV-19/DRC/10057/2020|EPI ISL 527538|B.1.1.275|Democratic Republic of the Congo|2020-05-22	Africa|hCoV-19/South Africa/KRISP-K002229/2020|EPI ISL 515625|B.1.1.206|South Africa|2020-07-21	0.0004631602	Africa
Africa|hCoV-19/DRC/10061/2020|EPI ISL 527521|B.1.1.275|Democratic Republic of the Congo|2020-05-22	Africa|hCoV-19/South Africa/KRISP-K002229/2020|EPI ISL 515625|B.1.1.206|South Africa|2020-07-21	0.0003167008	Africa
Africa|hCoV-19/DRC/10070/2020|EPI ISL 527544|B.1.178|Democratic Republic of the Congo|2020-05-22	Africa|hCoV-19/South Africa/KRISP-K002229/2020|EPI ISL 515625|B.1.1.206|South Africa|2020-07-21	0.0005865086	Africa
Africa|hCoV-19/DRC/10120/2020|EPI ISL 513624|B.1.1.275|Democratic Republic of the Congo|2020-05-22	Africa|hCoV-19/South Africa/KRISP-K002229/2020|EPI ISL 515625|B.1.1.206|South Africa|2020-07-21	0.0003894014	Africa
Africa|hCoV-19/DRC/10127/2020|EPI ISL 513625|B.1.1.275|Democratic Republic of the Congo|2020-05-22	Africa|hCoV-19/South Africa/KRISP-K002229/2020|EPI ISL 515625|B.1.1.206|South Africa|2020-07-21	0.0003842874	Africa
Africa|hCoV-19/DRC/10242/2020|EPI ISL 513626|B.1.84|Democratic Republic of the Congo|2020-05-22	Africa|hCoV-19/South Africa/KRISP-K002229/2020|EPI ISL 515625|B.1.1.206|South Africa|2020-07-21	0.0004803720	Africa
Africa|hCoV-19/DRC/10251/2020|EPI ISL 513627|B.1.128|Democratic Republic of the Congo|2020-05-22	Africa|hCoV-19/South Africa/KRISP-K002229/2020|EPI ISL 515625|B.1.1.206|South Africa|2020-07-21	0.0006183291	Africa
Africa|hCoV-19/DRC/10324/2020|EPI ISL 527545|B.1.214|Democratic Republic of the Congo|2020-05-22	Africa|hCoV-19/South Africa/KRISP-K002229/2020|EPI ISL 515625|B.1.1.206|South Africa|2020-07-21	0.0005526837	Africa
Africa|hCoV-19/DRC/10346/2020|EPI ISL 527546|B.1.214|Democratic Republic of the Congo|2020-05-22	Africa|hCoV-19/South Africa/KRISP-K002229/2020|EPI ISL 515625|B.1.1.206|South Africa|2020-07-21	0.0005585092	Africa
Africa|hCoV-19/DRC/10364/2020|EPI ISL 527498|B.1|Democratic Republic of the Congo|2020-05-22	Africa|hCoV-19/South Africa/KRISP-K002229/2020|EPI ISL 515625|B.1.1.206|South Africa|2020-07-21	0.0004517843	Africa
Africa|hCoV-19/DRC/10371/2020|EPI ISL 527489|B.1.178|Democratic Republic of the Congo|2020-05-22	Africa|hCoV-19/South Africa/KRISP-K002229/2020|EPI ISL 515625|B.1.1.206|South Africa|2020-07-21	0.0005875284	Africa
Africa|hCoV-19/DRC/10373/2020|EPI ISL 527495|B.1.159|Democratic Republic of the Congo|2020-05-22	Africa|hCoV-19/South Africa/KRISP-K002229/2020|EPI ISL 515625|B.1.1.206|South Africa|2020-07-21	0.0005537087	Africa
Africa|hCoV-19/DRC/10374/2020|EPI ISL 527539|B.1.84|Democratic Republic of the Congo|2020-05-22	Africa|hCoV-19/South Africa/KRISP-K002229/2020|EPI ISL 515625|B.1.1.206|South Africa|2020-07-21	0.0007750624	Africa
Africa|hCoV-19/DRC/10375/2020|EPI ISL 527499|B.1.84|Democratic Republic of the Congo|2020-05-22	Africa|hCoV-19/South Africa/KRISP-K002229/2020|EPI ISL 515625|B.1.1.206|South Africa|2020-07-21	0.0006586809	Africa
Africa|hCoV-19/DRC/10399/2020|EPI ISL 527491|B.1.214|Democratic Republic of the Congo|2020-05-22	Africa|hCoV-19/South Africa/KRISP-K002229/2020|EPI ISL 515625|B.1.1.206|South Africa|2020-07-21	0.0004493127	Africa
Africa|hCoV-19/DRC/10502/2020|EPI ISL 527547|B.1.5|Democratic Republic of the Congo|2020-05-20	Africa|hCoV-19/South Africa/KRISP-K002229/2020|EPI ISL 515625|B.1.1.206|South Africa|2020-07-21	0.0003796383	Africa
Africa|hCoV-19/DRC/10506/2020|EPI ISL 527524|B.1.5|Democratic Republic of the Congo|2020-05-18	Africa|hCoV-19/South Africa/KRISP-K002229/2020|EPI ISL 515625|B.1.1.206|South Africa|2020-07-21	0.0003888828	Africa
Africa|hCoV-19/DRC/10507/2020|EPI ISL 527492|B.1.5|Democratic Republic of the Congo|2020-05-18	Africa|hCoV-19/South Africa/KRISP-K002229/2020|EPI ISL 515625|B.1.1.206|South Africa|2020-07-21	0.0004149644	Africa
Africa|hCoV-19/DRC/10508/2020|EPI ISL 527494|B.1.5|Democratic Republic of the Congo|2020-05-20	Africa|hCoV-19/South Africa/KRISP-K002229/2020|EPI ISL 515625|B.1.1.206|South Africa|2020-07-21	0.0004471129	Africa
Africa|hCoV-19/DRC/10532/2020|EPI ISL 527532|B.1.5|Democratic Republic of the Congo|2020-05-20	Africa|hCoV-19/South Africa/KRISP-K002229/2020|EPI ISL 515625|B.1.1.206|South Africa|2020-07-21	0.0003887178	Africa
Africa|hCoV-19/DRC/10533/2020|EPI ISL 527548|B.1.5|Democratic Republic of the Congo|2020-05-20	Africa|hCoV-19/South Africa/KRISP-K002229/2020|EPI ISL 515625|B.1.1.206|South Africa|2020-07-21	0.0004142871	Africa
Africa|hCoV-19/DRC/10621/2020|EPI ISL 527526|B.1.214|Democratic Republic of the Congo|2020-05-23	Africa|hCoV-19/South Africa/KRISP-K002229/2020|EPI ISL 515625|B.1.1.206|South Africa|2020-07-21	0.0005296419	Africa
Africa|hCoV-19/DRC/10640/2020|EPI ISL 527541|B.1|Democratic Republic of the Congo|2020-05-22	Africa|hCoV-19/South Africa/KRISP-K002229/2020|EPI ISL 515625|B.1.1.206|South Africa|2020-07-21	0.0007101295	Africa
Africa|hCoV-19/DRC/10644/2020|EPI ISL 527549|B.1|Democratic Republic of the Congo|2020-05-22	Africa|hCoV-19/South Africa/KRISP-K002229/2020|EPI ISL 515625|B.1.1.206|South Africa|2020-07-21	0.0006905427	Africa
Africa|hCoV-19/DRC/10728/2020|EPI ISL 513628|B.1.5|Democratic Republic of the Congo|2020-05-23	Africa|hCoV-19/South Africa/KRISP-K002229/2020|EPI ISL 515625|B.1.1.206|South Africa|2020-07-21	0.0004257811	Africa
Africa|hCoV-19/DRC/10731/2020|EPI ISL 513629|B.1.1.1|Democratic Republic of the Congo|2020-05-23	Africa|hCoV-19/South Africa/KRISP-K002229/2020|EPI ISL 515625|B.1.1.206|South Africa|2020-07-21	0.0004646516	Africa
Africa|hCoV-19/DRC/10733/2020|EPI ISL 513630|B.1|Democratic Republic of the Congo|2020-05-23	Africa|hCoV-19/South Africa/KRISP-K002229/2020|EPI ISL 515625|B.1.1.206|South Africa|2020-07-21	0.0005474836	Africa
Africa|hCoV-19/DRC/108/2020|EPI ISL 417948|B.1.128|Democratic Republic of the Congo|2020-03-19	Africa|hCoV-19/South Africa/KRISP-K002229/2020|EPI ISL 515625|B.1.1.206|South Africa|2020-07-21	0.0005453592	Africa
Africa|hCoV-19/DRC/10885/2020|EPI ISL 513631|B.1.84|Democratic Republic of the Congo|2020-05-23	Africa|hCoV-19/South Africa/KRISP-K002229/2020|EPI ISL 515625|B.1.1.206|South Africa|2020-07-21	0.0005514783	Africa
Africa|hCoV-19/DRC/10902/2020|EPI ISL 527490|B.1.178|Democratic Republic of the Congo|2020-05-23	Africa|hCoV-19/South Africa/KRISP-K002229/2020|EPI ISL 515625|B.1.1.206|South Africa|2020-07-21	0.0005180052	Africa
Africa|hCoV-19/DRC/10913/2020|EPI ISL 527507|B.1.84|Democratic Republic of the Congo|2020-05-24	Africa|hCoV-19/South Africa/KRISP-K002229/2020|EPI ISL 515625|B.1.1.206|South Africa|2020-07-21	0.0006278947	Africa
Africa|hCoV-19/DRC/11005/2020|EPI ISL 527550|B.1.159|Democratic Republic of the Congo|2020-05-24	Africa|hCoV-19/South Africa/KRISP-K002229/2020|EPI ISL 515625|B.1.1.206|South Africa|2020-07-21	0.0006561779	Africa
Africa|hCoV-19/DRC/11008/2020|EPI ISL 527503|B.1.159|Democratic Republic of the Congo|2020-05-24	Africa|hCoV-19/South Africa/KRISP-K002229/2020|EPI ISL 515625|B.1.1.206|South Africa|2020-07-21	0.0005924006	Africa
Africa|hCoV-19/DRC/11022/2020|EPI ISL 527551|B.1.214|Democratic Republic of the Congo|2020-05-24	Africa|hCoV-19/South Africa/KRISP-K002229/2020|EPI ISL 515625|B.1.1.206|South Africa|2020-07-21	0.0006218595	Africa
Africa|hCoV-19/DRC/11024/2020|EPI ISL 527552|B.1.149|Democratic Republic of the Congo|2020-05-24	Africa|hCoV-19/South Africa/KRISP-K002229/2020|EPI ISL 515625|B.1.1.206|South Africa|2020-07-21	0.0006624711	Africa
Africa|hCoV-19/DRC/11026/2020|EPI ISL 527553|B.1.149|Democratic Republic of the Congo|2020-05-24	Africa|hCoV-19/South Africa/KRISP-K002229/2020|EPI ISL 515625|B.1.1.206|South Africa|2020-07-21	0.0005179692	Africa
Africa|hCoV-19/DRC/11031/2020|EPI ISL 527554|B.1.214|Democratic Republic of the Congo|2020-05-24	Africa|hCoV-19/South Africa/KRISP-K002229/2020|EPI ISL 515625|B.1.1.206|South Africa|2020-07-21	0.0005529264	Africa
Africa|hCoV-19/DRC/11041/2020|EPI ISL 527555|B.1|Democratic Republic of the Congo|2020-05-24	Africa|hCoV-19/South Africa/KRISP-K002229/2020|EPI ISL 515625|B.1.1.206|South Africa|2020-07-21	0.0005181966	Africa
Africa|hCoV-19/DRC/11057/2020|EPI ISL 527528|B.1.5|Democratic Republic of the Congo|2020-05-24	Africa|hCoV-19/South Africa/KRISP-K002229/2020|EPI ISL 515625|B.1.1.206|South Africa|2020-07-21	0.0004578290	Africa
Africa|hCoV-19/DRC/11078/2020|EPI ISL 527514|B.1|Democratic Republic of the Congo|2020-05-24	Africa|hCoV-19/South Africa/KRISP-K002229/2020|EPI ISL 515625|B.1.1.206|South Africa|2020-07-21	0.0005579240	Africa
Africa|hCoV-19/DRC/11079/2020|EPI ISL 527500|B.1.214|Democratic Republic of the Congo|2020-05-24	Africa|hCoV-19/South Africa/KRISP-K002229/2020|EPI ISL 515625|B.1.1.206|South Africa|2020-07-21	0.0004862715	Africa
Africa|hCoV-19/DRC/11093/2020|EPI ISL 527527|B.1.5|Democratic Republic of the Congo|2020-05-24	Africa|hCoV-19/South Africa/KRISP-K002229/2020|EPI ISL 515625|B.1.1.206|South Africa|2020-07-21	0.0005317864	Africa
Africa|hCoV-19/DRC/11096/2020|EPI ISL 527522|B.1|Democratic Republic of the Congo|2020-05-24	Africa|hCoV-19/South Africa/KRISP-K002229/2020|EPI ISL 515625|B.1.1.206|South Africa|2020-07-21	0.0004929634	Africa
Africa|hCoV-19/DRC/11114/2020|EPI ISL 527534|B.1.214|Democratic Republic of the Congo|2020-05-25	Africa|hCoV-19/South Africa/KRISP-K002229/2020|EPI ISL 515625|B.1.1.206|South Africa|2020-07-21	0.0006016947	Africa
Africa|hCoV-19/DRC/11123/2020|EPI ISL 527496|B.1.84|Democratic Republic of the Congo|2020-05-24	Africa|hCoV-19/South Africa/KRISP-K002229/2020|EPI ISL 515625|B.1.1.206|South Africa|2020-07-21	0.0005191220	Africa
Africa|hCoV-19/DRC/11134/2020|EPI ISL 527518|B.1.5|Democratic Republic of the Congo|2020-05-24	Africa|hCoV-19/South Africa/KRISP-K002229/2020|EPI ISL 515625|B.1.1.206|South Africa|2020-07-21	0.0004213608	Africa
Africa|hCoV-19/DRC/11143/2020|EPI ISL 527556|B.1|Democratic Republic of the Congo|2020-05-24	Africa|hCoV-19/South Africa/KRISP-K002229/2020|EPI ISL 515625|B.1.1.206|South Africa|2020-07-21	0.0006562592	Africa
Africa|hCoV-19/DRC/11145/2020|EPI ISL 527501|B.1.214|Democratic Republic of the Congo|2020-05-24	Africa|hCoV-19/South Africa/KRISP-K002229/2020|EPI ISL 515625|B.1.1.206|South Africa|2020-07-21	0.0006257059	Africa
Africa|hCoV-19/DRC/11148/2020|EPI ISL 527525|B.1.178|Democratic Republic of the Congo|2020-05-24	Africa|hCoV-19/South Africa/KRISP-K002229/2020|EPI ISL 515625|B.1.1.206|South Africa|2020-07-21	0.0006687016	Africa
Africa|hCoV-19/DRC/11157/2020|EPI ISL 527530|B.1|Democratic Republic of the Congo|2020-05-25	Africa|hCoV-19/South Africa/KRISP-K002229/2020|EPI ISL 515625|B.1.1.206|South Africa|2020-07-21	0.0006297462	Africa
Africa|hCoV-19/DRC/11187/2020|EPI ISL 527523|B.1.1.275|Democratic Republic of the Congo|2020-05-23	Africa|hCoV-19/South Africa/KRISP-K002229/2020|EPI ISL 515625|B.1.1.206|South Africa|2020-07-21	0.0004201072	Africa
Africa|hCoV-19/DRC/11191/2020|EPI ISL 527506|B.1.1.275|Democratic Republic of the Congo|2020-05-23	Africa|hCoV-19/South Africa/KRISP-K002229/2020|EPI ISL 515625|B.1.1.206|South Africa|2020-07-21	0.0003479193	Africa
Africa|hCoV-19/DRC/11252/2020|EPI ISL 527557|B.1.1.275|Democratic Republic of the Congo|2020-05-21	Africa|hCoV-19/South Africa/KRISP-K002229/2020|EPI ISL 515625|B.1.1.206|South Africa|2020-07-21	0.0004832275	Africa
Africa|hCoV-19/DRC/11260/2020|EPI ISL 527558|B.1.1.275|Democratic Republic of the Congo|2020-05-23	Africa|hCoV-19/South Africa/KRISP-K002229/2020|EPI ISL 515625|B.1.1.206|South Africa|2020-07-21	0.0003452770	Africa
Africa|hCoV-19/DRC/1131/2020|EPI ISL 429255|B.1.5|Democratic Republic of the Congo|2020-04-05	Africa|hCoV-19/South Africa/KRISP-K002229/2020|EPI ISL 515625|B.1.1.206|South Africa|2020-07-21	0.0004463916	Africa
Africa|hCoV-19/DRC/11310/2020|EPI ISL 527529|B.1.149|Democratic Republic of the Congo|2020-05-25	Africa|hCoV-19/South Africa/KRISP-K002229/2020|EPI ISL 515625|B.1.1.206|South Africa|2020-07-21	0.0005267289	Africa
Africa|hCoV-19/DRC/11318/2020|EPI ISL 527559|B.1.149|Democratic Republic of the Congo|2020-05-25	Africa|hCoV-19/South Africa/KRISP-K002229/2020|EPI ISL 515625|B.1.1.206|South Africa|2020-07-21	0.0005494897	Africa
Africa|hCoV-19/DRC/11326/2020|EPI ISL 527508|B.1|Democratic Republic of the Congo|2020-05-25	Africa|hCoV-19/South Africa/KRISP-K002229/2020|EPI ISL 515625|B.1.1.206|South Africa|2020-07-21	0.0005232256	Africa
Africa|hCoV-19/DRC/11334/2020|EPI ISL 527504|B.1.178|Democratic Republic of the Congo|2020-05-25	Africa|hCoV-19/South Africa/KRISP-K002229/2020|EPI ISL 515625|B.1.1.206|South Africa|2020-07-21	0.0005224712	Africa
Africa|hCoV-19/DRC/11337/2020|EPI ISL 527510|B.1.84|Democratic Republic of the Congo|2020-05-25	Africa|hCoV-19/South Africa/KRISP-K002229/2020|EPI ISL 515625|B.1.1.206|South Africa|2020-07-21	0.0005938570	Africa
Africa|hCoV-19/DRC/11341/2020|EPI ISL 527509|B.1.1.275|Democratic Republic of the Congo|2020-05-25	Africa|hCoV-19/South Africa/KRISP-K002229/2020|EPI ISL 515625|B.1.1.206|South Africa|2020-07-21	0.0004187484	Africa
Africa|hCoV-19/DRC/11348/2020|EPI ISL 527560|B.1.149|Democratic Republic of the Congo|2020-05-25	Africa|hCoV-19/South Africa/KRISP-K002229/2020|EPI ISL 515625|B.1.1.206|South Africa|2020-07-21	0.0005499806	Africa
Africa|hCoV-19/DRC/11369/2020|EPI ISL 527537|B.1.214|Democratic Republic of the Congo|2020-05-25	Africa|hCoV-19/South Africa/KRISP-K002229/2020|EPI ISL 515625|B.1.1.206|South Africa|2020-07-21	0.0005662355	Africa
Africa|hCoV-19/DRC/11376/2020|EPI ISL 527513|B.1.214|Democratic Republic of the Congo|2020-05-25	Africa|hCoV-19/South Africa/KRISP-K002229/2020|EPI ISL 515625|B.1.1.206|South Africa|2020-07-21	0.0005940022	Africa
Africa|hCoV-19/DRC/11411/2020|EPI ISL 527561|B.1.5|Democratic Republic of the Congo|2020-05-25	Africa|hCoV-19/South Africa/KRISP-K002229/2020|EPI ISL 515625|B.1.1.206|South Africa|2020-07-21	0.0004832560	Africa
Africa|hCoV-19/DRC/11450/2020|EPI ISL 527516|B.1.5|Democratic Republic of the Congo|2020-05-25	Africa|hCoV-19/South Africa/KRISP-K002229/2020|EPI ISL 515625|B.1.1.206|South Africa|2020-07-21	0.0004252572	Africa
Africa|hCoV-19/DRC/11458/2020|EPI ISL 527497|B.1.5|Democratic Republic of the Congo|2020-05-25	Africa|hCoV-19/South Africa/KRISP-K002229/2020|EPI ISL 515625|B.1.1.206|South Africa|2020-07-21	0.0005579104	Africa
Africa|hCoV-19/DRC/11460/2020|EPI ISL 527562|B.1.214|Democratic Republic of the Congo|2020-05-25	Africa|hCoV-19/South Africa/KRISP-K002229/2020|EPI ISL 515625|B.1.1.206|South Africa|2020-07-21	0.0006982265	Africa
Africa|hCoV-19/DRC/11472/2020|EPI ISL 527502|B.1.214|Democratic Republic of the Congo|2020-05-25	Africa|hCoV-19/South Africa/KRISP-K002229/2020|EPI ISL 515625|B.1.1.206|South Africa|2020-07-21	0.0006242248	Africa
Africa|hCoV-19/DRC/11477/2020|EPI ISL 527563|B.1.84|Democratic Republic of the Congo|2020-05-25	Africa|hCoV-19/South Africa/KRISP-K002229/2020|EPI ISL 515625|B.1.1.206|South Africa|2020-07-21	0.0004482908	Africa
Africa|hCoV-19/DRC/11486/2020|EPI ISL 527564|B.1.214|Democratic Republic of the Congo|2020-05-25	Africa|hCoV-19/South Africa/KRISP-K002229/2020|EPI ISL 515625|B.1.1.206|South Africa|2020-07-21	0.0006216964	Africa
Africa|hCoV-19/DRC/11487/2020|EPI ISL 527505|B.1|Democratic Republic of the Congo|2020-05-25	Africa|hCoV-19/South Africa/KRISP-K002229/2020|EPI ISL 515625|B.1.1.206|South Africa|2020-07-21	0.0005584174	Africa
Africa|hCoV-19/DRC/11507/2020|EPI ISL 527512|B.1|Democratic Republic of the Congo|2020-05-25	Africa|hCoV-19/South Africa/KRISP-K002229/2020|EPI ISL 515625|B.1.1.206|South Africa|2020-07-21	0.0006279826	Africa
Africa|hCoV-19/DRC/1151/2020|EPI ISL 447596|B.38|Democratic Republic of the Congo|2020-04-05	Africa|hCoV-19/South Africa/KRISP-K002229/2020|EPI ISL 515625|B.1.1.206|South Africa|2020-07-21	0.0007916561	Africa
Africa|hCoV-19/DRC/11511/2020|EPI ISL 527511|B.1.214|Democratic Republic of the Congo|2020-05-25	Africa|hCoV-19/South Africa/KRISP-K002229/2020|EPI ISL 515625|B.1.1.206|South Africa|2020-07-21	0.0006286999	Africa
Africa|hCoV-19/DRC/11572/2020|EPI ISL 527565|B.1.214|Democratic Republic of the Congo|2020-05-25	Africa|hCoV-19/South Africa/KRISP-K002229/2020|EPI ISL 515625|B.1.1.206|South Africa|2020-07-21	0.0005174226	Africa
Africa|hCoV-19/DRC/11576/2020|EPI ISL 527517|B.1|Democratic Republic of the Congo|2020-05-25	Africa|hCoV-19/South Africa/KRISP-K002229/2020|EPI ISL 515625|B.1.1.206|South Africa|2020-07-21	0.0005269565	Africa
Africa|hCoV-19/DRC/11583/2020|EPI ISL 527542|B.1|Democratic Republic of the Congo|2020-05-25	Africa|hCoV-19/South Africa/KRISP-K002229/2020|EPI ISL 515625|B.1.1.206|South Africa|2020-07-21	0.0006044031	Africa
Africa|hCoV-19/DRC/11616/2020|EPI ISL 527519|B.1|Democratic Republic of the Congo|2020-05-25	Africa|hCoV-19/South Africa/KRISP-K002229/2020|EPI ISL 515625|B.1.1.206|South Africa|2020-07-21	0.0004901336	Africa
Africa|hCoV-19/DRC/11623/2020|EPI ISL 527566|B.1.5|Democratic Republic of the Congo|2020-05-25	Africa|hCoV-19/South Africa/KRISP-K002229/2020|EPI ISL 515625|B.1.1.206|South Africa|2020-07-21	0.0005181944	Africa
Africa|hCoV-19/DRC/11624/2020|EPI ISL 527567|B.1.149|Democratic Republic of the Congo|2020-05-25	Africa|hCoV-19/South Africa/KRISP-K002229/2020|EPI ISL 515625|B.1.1.206|South Africa|2020-07-21	0.0005179408	Africa
Africa|hCoV-19/DRC/11631/2020|EPI ISL 527568|B.1.149|Democratic Republic of the Congo|2020-05-25	Africa|hCoV-19/South Africa/KRISP-K002229/2020|EPI ISL 515625|B.1.1.206|South Africa|2020-07-21	0.0005184777	Africa
Africa|hCoV-19/DRC/11632/2020|EPI ISL 527493|B.1|Democratic Republic of the Congo|2020-05-25	Africa|hCoV-19/South Africa/KRISP-K002229/2020|EPI ISL 515625|B.1.1.206|South Africa|2020-07-21	0.0005535250	Africa
Africa|hCoV-19/DRC/11635/2020|EPI ISL 527540|B.1.214|Democratic Republic of the Congo|2020-05-25	Africa|hCoV-19/South Africa/KRISP-K002229/2020|EPI ISL 515625|B.1.1.206|South Africa|2020-07-21	0.0005650235	Africa
Africa|hCoV-19/DRC/11640/2020|EPI ISL 527535|B.1.178|Democratic Republic of the Congo|2020-05-25	Africa|hCoV-19/South Africa/KRISP-K002229/2020|EPI ISL 515625|B.1.1.206|South Africa|2020-07-21	0.0006302592	Africa
Africa|hCoV-19/DRC/11643/2020|EPI ISL 527520|B.1.5|Democratic Republic of the Congo|2020-05-25	Africa|hCoV-19/South Africa/KRISP-K002229/2020|EPI ISL 515625|B.1.1.206|South Africa|2020-07-21	0.0004886519	Africa
Africa|hCoV-19/DRC/11648/2020|EPI ISL 527569|B.1.6|Democratic Republic of the Congo|2020-05-25	Africa|hCoV-19/South Africa/KRISP-K002229/2020|EPI ISL 515625|B.1.1.206|South Africa|2020-07-21	0.0005847625	Africa
Africa|hCoV-19/DRC/11652/2020|EPI ISL 527570|B.1.149|Democratic Republic of the Congo|2020-05-25	Africa|hCoV-19/South Africa/KRISP-K002229/2020|EPI ISL 515625|B.1.1.206|South Africa|2020-07-21	0.0005177958	Africa
Africa|hCoV-19/DRC/11653/2020|EPI ISL 527533|B.1.84|Democratic Republic of the Congo|2020-05-25	Africa|hCoV-19/South Africa/KRISP-K002229/2020|EPI ISL 515625|B.1.1.206|South Africa|2020-07-21	0.0004920524	Africa
Africa|hCoV-19/DRC/11676/2020|EPI ISL 527531|B.1|Democratic Republic of the Congo|2020-05-26	Africa|hCoV-19/South Africa/KRISP-K002229/2020|EPI ISL 515625|B.1.1.206|South Africa|2020-07-21	0.0007058784	Africa
Africa|hCoV-19/DRC/11677/2020|EPI ISL 527515|B.1.214|Democratic Republic of the Congo|2020-05-26	Africa|hCoV-19/South Africa/KRISP-K002229/2020|EPI ISL 515625|B.1.1.206|South Africa|2020-07-21	0.0005264092	Africa
Africa|hCoV-19/DRC/11732/2020|EPI ISL 527536|B.1.214|Democratic Republic of the Congo|2020-05-26	Africa|hCoV-19/South Africa/KRISP-K002229/2020|EPI ISL 515625|B.1.1.206|South Africa|2020-07-21	0.0004213121	Africa
Africa|hCoV-19/DRC/11733/2020|EPI ISL 527571|B.1.149|Democratic Republic of the Congo|2020-05-26	Africa|hCoV-19/South Africa/KRISP-K002229/2020|EPI ISL 515625|B.1.1.206|South Africa|2020-07-21	0.0005494569	Africa
Africa|hCoV-19/DRC/11806/2020|EPI ISL 527572|B.1.214|Democratic Republic of the Congo|2020-05-26	Africa|hCoV-19/South Africa/KRISP-K002229/2020|EPI ISL 515625|B.1.1.206|South Africa|2020-07-21	0.0006213960	Africa
Africa|hCoV-19/DRC/1234/2020|EPI ISL 429258|B.1.5|Democratic Republic of the Congo|2020-04-06	Africa|hCoV-19/South Africa/KRISP-K002229/2020|EPI ISL 515625|B.1.1.206|South Africa|2020-07-21	0.0004302269	Africa
Africa|hCoV-19/DRC/1249/2020|EPI ISL 429259|B.1.5|Democratic Republic of the Congo|2020-04-06	Africa|hCoV-19/South Africa/KRISP-K002229/2020|EPI ISL 515625|B.1.1.206|South Africa|2020-07-21	0.0004483617	Africa
Africa|hCoV-19/DRC/1319/2020|EPI ISL 431011|B.1.128|Democratic Republic of the Congo|2020-04-07	Africa|hCoV-19/South Africa/KRISP-K002229/2020|EPI ISL 515625|B.1.1.206|South Africa|2020-07-21	0.0005512503	Africa
Africa|hCoV-19/DRC/1324/2020|EPI ISL 435033|B.1.128|Democratic Republic of the Congo|2020-04-07	Africa|hCoV-19/South Africa/KRISP-K002229/2020|EPI ISL 515625|B.1.1.206|South Africa|2020-07-21	0.0005474783	Africa
Africa|hCoV-19/DRC/1326/2020|EPI ISL 435116|B.1|Democratic Republic of the Congo|2020-04-07	Africa|hCoV-19/South Africa/KRISP-K002229/2020|EPI ISL 515625|B.1.1.206|South Africa|2020-07-21	0.0005259959	Africa
Africa|hCoV-19/DRC/1375/2020|EPI ISL 435117|B.1.1.1|Democratic Republic of the Congo|2020-04-07	Africa|hCoV-19/South Africa/KRISP-K002229/2020|EPI ISL 515625|B.1.1.206|South Africa|2020-07-21	0.0004893018	Africa
Africa|hCoV-19/DRC/1376/2020|EPI ISL 431012|B.1.1.1|Democratic Republic of the Congo|2020-04-07	Africa|hCoV-19/South Africa/KRISP-K002229/2020|EPI ISL 515625|B.1.1.206|South Africa|2020-07-21	0.0004504119	Africa
Africa|hCoV-19/DRC/1377/2020|EPI ISL 434678|B.1.1.1|Democratic Republic of the Congo|2020-04-07	Africa|hCoV-19/South Africa/KRISP-K002229/2020|EPI ISL 515625|B.1.1.206|South Africa|2020-07-21	0.0004122389	Africa
Africa|hCoV-19/DRC/1378/2020|EPI ISL 435118|B.1.1.1|Democratic Republic of the Congo|2020-04-07	Africa|hCoV-19/South Africa/KRISP-K002229/2020|EPI ISL 515625|B.1.1.206|South Africa|2020-07-21	0.0004490339	Africa
Africa|hCoV-19/DRC/1382/2020|EPI ISL 435113|B.1.1.1|Democratic Republic of the Congo|2020-04-07	Africa|hCoV-19/South Africa/KRISP-K002229/2020|EPI ISL 515625|B.1.1.206|South Africa|2020-07-21	0.0004544104	Africa
Africa|hCoV-19/DRC/1397/2020|EPI ISL 434679|B.1.1.1|Democratic Republic of the Congo|2020-04-07	Africa|hCoV-19/South Africa/KRISP-K002229/2020|EPI ISL 515625|B.1.1.206|South Africa|2020-07-21	0.0004494622	Africa
Africa|hCoV-19/DRC/1398/2020|EPI ISL 435114|B.1.1.1|Democratic Republic of the Congo|2020-04-07	Africa|hCoV-19/South Africa/KRISP-K002229/2020|EPI ISL 515625|B.1.1.206|South Africa|2020-07-21	0.0004096779	Africa
Africa|hCoV-19/DRC/1422/2020|EPI ISL 434680|B.1.149|Democratic Republic of the Congo|2020-04-08	Africa|hCoV-19/South Africa/KRISP-K002229/2020|EPI ISL 515625|B.1.1.206|South Africa|2020-07-21	0.0005578972	Africa
Africa|hCoV-19/DRC/1423/2020|EPI ISL 434710|B.1.149|Democratic Republic of the Congo|2020-04-08	Africa|hCoV-19/South Africa/KRISP-K002229/2020|EPI ISL 515625|B.1.1.206|South Africa|2020-07-21	0.0005120870	Africa
Africa|hCoV-19/DRC/1486/2020|EPI ISL 434711|B.1|Democratic Republic of the Congo|2020-04-08	Africa|hCoV-19/South Africa/KRISP-K002229/2020|EPI ISL 515625|B.1.1.206|South Africa|2020-07-21	0.0004917121	Africa
Africa|hCoV-19/DRC/1516/2020|EPI ISL 435032|B.1.5|Democratic Republic of the Congo|2020-04-09	Africa|hCoV-19/South Africa/KRISP-K002229/2020|EPI ISL 515625|B.1.1.206|South Africa|2020-07-21	0.0004425024	Africa
Africa|hCoV-19/DRC/1565/2020|EPI ISL 434681|B.1|Democratic Republic of the Congo|2020-04-09	Africa|hCoV-19/South Africa/KRISP-K002229/2020|EPI ISL 515625|B.1.1.206|South Africa|2020-07-21	0.0004863880	Africa
Africa|hCoV-19/DRC/158/2020|EPI ISL 417950|B.40|Democratic Republic of the Congo|2020-03-20	Africa|hCoV-19/South Africa/KRISP-K002229/2020|EPI ISL 515625|B.1.1.206|South Africa|2020-07-21	0.0007831894	Africa
Africa|hCoV-19/DRC/1715/2020|EPI ISL 435156|B.1.84|Democratic Republic of the Congo|2020-04-10	Africa|hCoV-19/South Africa/KRISP-K002229/2020|EPI ISL 515625|B.1.1.206|South Africa|2020-07-21	0.0005160999	Africa
Africa|hCoV-19/DRC/1767/2020|EPI ISL 435157|B.1.5|Democratic Republic of the Congo|2020-04-10	Africa|hCoV-19/South Africa/KRISP-K002229/2020|EPI ISL 515625|B.1.1.206|South Africa|2020-07-21	0.0004228857	Africa
Africa|hCoV-19/DRC/1779/2020|EPI ISL 435158|C.14|Democratic Republic of the Congo|2020-04-10	Africa|hCoV-19/South Africa/KRISP-K002229/2020|EPI ISL 515625|B.1.1.206|South Africa|2020-07-21	0.0005251178	Africa
Africa|hCoV-19/DRC/191/2020|EPI ISL 417955|B.1.128|Democratic Republic of the Congo|2020-03-21	Africa|hCoV-19/South Africa/KRISP-K002229/2020|EPI ISL 515625|B.1.1.206|South Africa|2020-07-21	0.0005454890	Africa
Africa|hCoV-19/DRC/1952/2020|EPI ISL 435159|B.1.5|Democratic Republic of the Congo|2020-04-11	Africa|hCoV-19/South Africa/KRISP-K002229/2020|EPI ISL 515625|B.1.1.206|South Africa|2020-07-21	0.0004527170	Africa
Africa|hCoV-19/DRC/1982/2020|EPI ISL 435160|B.1|Democratic Republic of the Congo|2020-04-12	Africa|hCoV-19/South Africa/KRISP-K002229/2020|EPI ISL 515625|B.1.1.206|South Africa|2020-07-21	0.0004861129	Africa
Africa|hCoV-19/DRC/2047/2020|EPI ISL 435161|B.1.1.1|Democratic Republic of the Congo|2020-04-12	Africa|hCoV-19/South Africa/KRISP-K002229/2020|EPI ISL 515625|B.1.1.206|South Africa|2020-07-21	0.0004164153	Africa
Africa|hCoV-19/DRC/2063/2020|EPI ISL 435162|B.1|Democratic Republic of the Congo|2020-04-12	Africa|hCoV-19/South Africa/KRISP-K002229/2020|EPI ISL 515625|B.1.1.206|South Africa|2020-07-21	0.0004512510	Africa
Africa|hCoV-19/DRC/2120/2020|EPI ISL 435163|B.1.149|Democratic Republic of the Congo|2020-04-12	Africa|hCoV-19/South Africa/KRISP-K002229/2020|EPI ISL 515625|B.1.1.206|South Africa|2020-07-21	0.0005157837	Africa
Africa|hCoV-19/DRC/2121/2020|EPI ISL 435164|B.1.149|Democratic Republic of the Congo|2020-04-12	Africa|hCoV-19/South Africa/KRISP-K002229/2020|EPI ISL 515625|B.1.1.206|South Africa|2020-07-21	0.0005198407	Africa
Africa|hCoV-19/DRC/2122/2020|EPI ISL 435165|B.1.149|Democratic Republic of the Congo|2020-04-13	Africa|hCoV-19/South Africa/KRISP-K002229/2020|EPI ISL 515625|B.1.1.206|South Africa|2020-07-21	0.0005994177	Africa
Africa|hCoV-19/DRC/2125/2020|EPI ISL 435166|B.1.149|Democratic Republic of the Congo|2020-04-13	Africa|hCoV-19/South Africa/KRISP-K002229/2020|EPI ISL 515625|B.1.1.206|South Africa|2020-07-21	0.0004904430	Africa
Africa|hCoV-19/DRC/2128/2020|EPI ISL 435167|B.1|Democratic Republic of the Congo|2020-04-13	Africa|hCoV-19/South Africa/KRISP-K002229/2020|EPI ISL 515625|B.1.1.206|South Africa|2020-07-21	0.0004254039	Africa
Africa|hCoV-19/DRC/2133/2020|EPI ISL 435168|B.1.128|Democratic Republic of the Congo|2020-04-13	Africa|hCoV-19/South Africa/KRISP-K002229/2020|EPI ISL 515625|B.1.1.206|South Africa|2020-07-21	0.0005626605	Africa
Africa|hCoV-19/DRC/214/2020|EPI ISL 420030|B.1.6|Democratic Republic of the Congo|2020-03-21	Africa|hCoV-19/South Africa/KRISP-K002229/2020|EPI ISL 515625|B.1.1.206|South Africa|2020-07-21	0.0004441153	Africa
Africa|hCoV-19/DRC/215/2020|EPI ISL 420031|B.1.1.1|Democratic Republic of the Congo|2020-03-21	Africa|hCoV-19/South Africa/KRISP-K002229/2020|EPI ISL 515625|B.1.1.206|South Africa|2020-07-21	0.0004166713	Africa
Africa|hCoV-19/DRC/2169/2020|EPI ISL 436194|B.1.5|Democratic Republic of the Congo|2020-04-13	Africa|hCoV-19/South Africa/KRISP-K002229/2020|EPI ISL 515625|B.1.1.206|South Africa|2020-07-21	0.0004924336	Africa
Africa|hCoV-19/DRC/2299/2020|EPI ISL 436412|B.1.5|Democratic Republic of the Congo|2020-04-14	Africa|hCoV-19/South Africa/KRISP-K002229/2020|EPI ISL 515625|B.1.1.206|South Africa|2020-07-21	0.0005151238	Africa
Africa|hCoV-19/DRC/236/2020|EPI ISL 420032|B.1.128|Democratic Republic of the Congo|2020-03-22	Africa|hCoV-19/South Africa/KRISP-K002229/2020|EPI ISL 515625|B.1.1.206|South Africa|2020-07-21	0.0005461648	Africa
Africa|hCoV-19/DRC/2363/2020|EPI ISL 437194|B.1.84|Democratic Republic of the Congo|2020-04-14	Africa|hCoV-19/South Africa/KRISP-K002229/2020|EPI ISL 515625|B.1.1.206|South Africa|2020-07-21	0.0004807292	Africa
Africa|hCoV-19/DRC/2384/2020|EPI ISL 437196|B.1.149|Democratic Republic of the Congo|2020-04-14	Africa|hCoV-19/South Africa/KRISP-K002229/2020|EPI ISL 515625|B.1.1.206|South Africa|2020-07-21	0.0005206526	Africa
Africa|hCoV-19/DRC/241/2020|EPI ISL 420033|B.1.1.75|Democratic Republic of the Congo|2020-03-22	Africa|hCoV-19/South Africa/KRISP-K002229/2020|EPI ISL 515625|B.1.1.206|South Africa|2020-07-21	0.0003754356	Africa
Africa|hCoV-19/DRC/243/2020|EPI ISL 420034|B.1|Democratic Republic of the Congo|2020-03-22	Africa|hCoV-19/South Africa/KRISP-K002229/2020|EPI ISL 515625|B.1.1.206|South Africa|2020-07-21	0.0004537959	Africa
Africa|hCoV-19/DRC/248/2020|EPI ISL 420035|B.1.5|Democratic Republic of the Congo|2020-03-22	Africa|hCoV-19/South Africa/KRISP-K002229/2020|EPI ISL 515625|B.1.1.206|South Africa|2020-07-21	0.0004095799	Africa
Africa|hCoV-19/DRC/2496/2020|EPI ISL 437337|B.1.149|Democratic Republic of the Congo|2020-04-15	Africa|hCoV-19/South Africa/KRISP-K002229/2020|EPI ISL 515625|B.1.1.206|South Africa|2020-07-21	0.0005446758	Africa
Africa|hCoV-19/DRC/2529/2020|EPI ISL 437338|B.1.178|Democratic Republic of the Congo|2020-04-15	Africa|hCoV-19/South Africa/KRISP-K002229/2020|EPI ISL 515625|B.1.1.206|South Africa|2020-07-21	0.0005106230	Africa
Africa|hCoV-19/DRC/253/2020|EPI ISL 420838|B.1.5|Democratic Republic of the Congo|2020-03-22	Africa|hCoV-19/South Africa/KRISP-K002229/2020|EPI ISL 515625|B.1.1.206|South Africa|2020-07-21	0.0004110954	Africa
Africa|hCoV-19/DRC/2536/2020|EPI ISL 437339|B.1|Democratic Republic of the Congo|2020-04-15	Africa|hCoV-19/South Africa/KRISP-K002229/2020|EPI ISL 515625|B.1.1.206|South Africa|2020-07-21	0.0005106231	Africa
Africa|hCoV-19/DRC/254/2020|EPI ISL 420839|B.1|Democratic Republic of the Congo|2020-03-22	Africa|hCoV-19/South Africa/KRISP-K002229/2020|EPI ISL 515625|B.1.1.206|South Africa|2020-07-21	0.0004832827	Africa
Africa|hCoV-19/DRC/2563/2020|EPI ISL 437340|B.1.9|Democratic Republic of the Congo|2020-04-15	Africa|hCoV-19/South Africa/KRISP-K002229/2020|EPI ISL 515625|B.1.1.206|South Africa|2020-07-21	0.0007149601	Africa
Africa|hCoV-19/DRC/2580/2020|EPI ISL 437341|B.1.5|Democratic Republic of the Congo|2020-04-15	Africa|hCoV-19/South Africa/KRISP-K002229/2020|EPI ISL 515625|B.1.1.206|South Africa|2020-07-21	0.0004450422	Africa
Africa|hCoV-19/DRC/2644/2020|EPI ISL 437342|B.1.84|Democratic Republic of the Congo|2020-04-15	Africa|hCoV-19/South Africa/KRISP-K002229/2020|EPI ISL 515625|B.1.1.206|South Africa|2020-07-21	0.0005528252	Africa
Africa|hCoV-19/DRC/2670/2020|EPI ISL 437343|B.1.9|Democratic Republic of the Congo|2020-04-15	Africa|hCoV-19/South Africa/KRISP-K002229/2020|EPI ISL 515625|B.1.1.206|South Africa|2020-07-21	0.0007490720	Africa
Africa|hCoV-19/DRC/2727/2020|EPI ISL 437344|B.1|Democratic Republic of the Congo|2020-04-16	Africa|hCoV-19/South Africa/KRISP-K002229/2020|EPI ISL 515625|B.1.1.206|South Africa|2020-07-21	0.0004505938	Africa
Africa|hCoV-19/DRC/2728/2020|EPI ISL 437345|B.1.84|Democratic Republic of the Congo|2020-04-16	Africa|hCoV-19/South Africa/KRISP-K002229/2020|EPI ISL 515625|B.1.1.206|South Africa|2020-07-21	0.0005202616	Africa
Africa|hCoV-19/DRC/2813/2020|EPI ISL 437346|C.14|Democratic Republic of the Congo|2020-04-16	Africa|hCoV-19/South Africa/KRISP-K002229/2020|EPI ISL 515625|B.1.1.206|South Africa|2020-07-21	0.0005449538	Africa
Africa|hCoV-19/DRC/2819/2020|EPI ISL 437347|B.1|Democratic Republic of the Congo|2020-04-16	Africa|hCoV-19/South Africa/KRISP-K002229/2020|EPI ISL 515625|B.1.1.206|South Africa|2020-07-21	0.0005545027	Africa
Africa|hCoV-19/DRC/2827/2020|EPI ISL 437348|B.1|Democratic Republic of the Congo|2020-04-16	Africa|hCoV-19/South Africa/KRISP-K002229/2020|EPI ISL 515625|B.1.1.206|South Africa|2020-07-21	0.0004424826	Africa
Africa|hCoV-19/DRC/2855/2020|EPI ISL 437350|B.1|Democratic Republic of the Congo|2020-04-16	Africa|hCoV-19/South Africa/KRISP-K002229/2020|EPI ISL 515625|B.1.1.206|South Africa|2020-07-21	0.0004765717	Africa
Africa|hCoV-19/DRC/2864/2020|EPI ISL 437351|B.1|Democratic Republic of the Congo|2020-04-16	Africa|hCoV-19/South Africa/KRISP-K002229/2020|EPI ISL 515625|B.1.1.206|South Africa|2020-07-21	0.0004775909	Africa
Africa|hCoV-19/DRC/2904/2020|EPI ISL 437352|B.1|Democratic Republic of the Congo|2020-04-17	Africa|hCoV-19/South Africa/KRISP-K002229/2020|EPI ISL 515625|B.1.1.206|South Africa|2020-07-21	0.0004765716	Africa
Africa|hCoV-19/DRC/2938/2020|EPI ISL 437353|B.1.275|Democratic Republic of the Congo|2020-04-17	Africa|hCoV-19/South Africa/KRISP-K002229/2020|EPI ISL 515625|B.1.1.206|South Africa|2020-07-21	0.0006644300	Africa
Africa|hCoV-19/DRC/2939/2020|EPI ISL 437354|B.1|Democratic Republic of the Congo|2020-04-17	Africa|hCoV-19/South Africa/KRISP-K002229/2020|EPI ISL 515625|B.1.1.206|South Africa|2020-07-21	0.0005799355	Africa
Africa|hCoV-19/DRC/2942/2020|EPI ISL 437355|B.1|Democratic Republic of the Congo|2020-04-17	Africa|hCoV-19/South Africa/KRISP-K002229/2020|EPI ISL 515625|B.1.1.206|South Africa|2020-07-21	0.0005911090	Africa
Africa|hCoV-19/DRC/299/2020|EPI ISL 420840|B.4|Democratic Republic of the Congo|2020-03-20	Africa|hCoV-19/South Africa/KRISP-K002229/2020|EPI ISL 515625|B.1.1.206|South Africa|2020-07-21	0.0009010053	Africa
Africa|hCoV-19/DRC/300/2020|EPI ISL 420841|A|Democratic Republic of the Congo|2020-03-22	Africa|hCoV-19/South Africa/KRISP-K002229/2020|EPI ISL 515625|B.1.1.206|South Africa|2020-07-21	0.0007208968	Africa
Africa|hCoV-19/DRC/3041/2020|EPI ISL 437356|B.1|Democratic Republic of the Congo|2020-04-18	Africa|hCoV-19/South Africa/KRISP-K002229/2020|EPI ISL 515625|B.1.1.206|South Africa|2020-07-21	0.0005469597	Africa
Africa|hCoV-19/DRC/307/2020|EPI ISL 420842|B.1.9|Democratic Republic of the Congo|2020-03	Africa|hCoV-19/South Africa/KRISP-K002229/2020|EPI ISL 515625|B.1.1.206|South Africa|2020-07-21	0.0005614144	Africa
Africa|hCoV-19/DRC/3070/2020|EPI ISL 437357|B.1.214|Democratic Republic of the Congo|2020-04-18	Africa|hCoV-19/South Africa/KRISP-K002229/2020|EPI ISL 515625|B.1.1.206|South Africa|2020-07-21	0.0005819546	Africa
Africa|hCoV-19/DRC/3089/2020|EPI ISL 437358|B.1.84|Democratic Republic of the Congo|2020-04-19	Africa|hCoV-19/South Africa/KRISP-K002229/2020|EPI ISL 515625|B.1.1.206|South Africa|2020-07-21	0.0005112687	Africa
Africa|hCoV-19/DRC/3440/2020|EPI ISL 447597|B.1.84|Democratic Republic of the Congo|2020-04-22	Africa|hCoV-19/South Africa/KRISP-K002229/2020|EPI ISL 515625|B.1.1.206|South Africa|2020-07-21	0.0005171016	Africa
Africa|hCoV-19/DRC/3451/2020|EPI ISL 447598|B.1.178|Democratic Republic of the Congo|2020-04-22	Africa|hCoV-19/South Africa/KRISP-K002229/2020|EPI ISL 515625|B.1.1.206|South Africa|2020-07-21	0.0005175225	Africa
Africa|hCoV-19/DRC/3453/2020|EPI ISL 447599|B.1.84|Democratic Republic of the Congo|2020-04-22	Africa|hCoV-19/South Africa/KRISP-K002229/2020|EPI ISL 515625|B.1.1.206|South Africa|2020-07-21	0.0004829179	Africa
Africa|hCoV-19/DRC/3481/2020|EPI ISL 447600|B.1|Democratic Republic of the Congo|2020-04-22	Africa|hCoV-19/South Africa/KRISP-K002229/2020|EPI ISL 515625|B.1.1.206|South Africa|2020-07-21	0.0004212635	Africa
Africa|hCoV-19/DRC/3482/2020|EPI ISL 447601|B.1|Democratic Republic of the Congo|2020-04-22	Africa|hCoV-19/South Africa/KRISP-K002229/2020|EPI ISL 515625|B.1.1.206|South Africa|2020-07-21	0.0004522244	Africa
Africa|hCoV-19/DRC/3483/2020|EPI ISL 447602|B.1|Democratic Republic of the Congo|2020-04-22	Africa|hCoV-19/South Africa/KRISP-K002229/2020|EPI ISL 515625|B.1.1.206|South Africa|2020-07-21	0.0004205992	Africa
Africa|hCoV-19/DRC/3490/2020|EPI ISL 447603|B.1|Democratic Republic of the Congo|2020-04-22	Africa|hCoV-19/South Africa/KRISP-K002229/2020|EPI ISL 515625|B.1.1.206|South Africa|2020-07-21	0.0004490601	Africa
Africa|hCoV-19/DRC/3504/2020|EPI ISL 447604|B.1.149|Democratic Republic of the Congo|2020-04-23	Africa|hCoV-19/South Africa/KRISP-K002229/2020|EPI ISL 515625|B.1.1.206|South Africa|2020-07-21	0.0004910153	Africa
Africa|hCoV-19/DRC/352/2020|EPI ISL 420850|B.1.5|Democratic Republic of the Congo|2020-03	Africa|hCoV-19/South Africa/KRISP-K002229/2020|EPI ISL 515625|B.1.1.206|South Africa|2020-07-21	0.0004830991	Africa
Africa|hCoV-19/DRC/353/2020|EPI ISL 420843|B.1.5|Democratic Republic of the Congo|2020-03	Africa|hCoV-19/South Africa/KRISP-K002229/2020|EPI ISL 515625|B.1.1.206|South Africa|2020-07-21	0.0003795728	Africa
Africa|hCoV-19/DRC/355/2020|EPI ISL 420844|B.1|Democratic Republic of the Congo|2020-03	Africa|hCoV-19/South Africa/KRISP-K002229/2020|EPI ISL 515625|B.1.1.206|South Africa|2020-07-21	0.0004440696	Africa
Africa|hCoV-19/DRC/3552/2020|EPI ISL 447605|B.1.84|Democratic Republic of the Congo|2020-04-23	Africa|hCoV-19/South Africa/KRISP-K002229/2020|EPI ISL 515625|B.1.1.206|South Africa|2020-07-21	0.0004887787	Africa
Africa|hCoV-19/DRC/3595/2020|EPI ISL 447606|B.1.5|Democratic Republic of the Congo|2020-04-23	Africa|hCoV-19/South Africa/KRISP-K002229/2020|EPI ISL 515625|B.1.1.206|South Africa|2020-07-21	0.0004816816	Africa
Africa|hCoV-19/DRC/3632/2020|EPI ISL 447607|B.1.5|Democratic Republic of the Congo|2020-04-23	Africa|hCoV-19/South Africa/KRISP-K002229/2020|EPI ISL 515625|B.1.1.206|South Africa|2020-07-21	0.0004486976	Africa
Africa|hCoV-19/DRC/3633/2020|EPI ISL 447230|B.1.5|Democratic Republic of the Congo|2020-04-23	Africa|hCoV-19/South Africa/KRISP-K002229/2020|EPI ISL 515625|B.1.1.206|South Africa|2020-07-21	0.0004530278	Africa
Africa|hCoV-19/DRC/3653/2020|EPI ISL 447231|B.1.128|Democratic Republic of the Congo|2020-04-23	Africa|hCoV-19/South Africa/KRISP-K002229/2020|EPI ISL 515625|B.1.1.206|South Africa|2020-07-21	0.0005817134	Africa
Africa|hCoV-19/DRC/3659/2020|EPI ISL 447232|B.1.128|Democratic Republic of the Congo|2020-04-23	Africa|hCoV-19/South Africa/KRISP-K002229/2020|EPI ISL 515625|B.1.1.206|South Africa|2020-07-21	0.0005822517	Africa
Africa|hCoV-19/DRC/3661/2020|EPI ISL 447233|B.1.128|Democratic Republic of the Congo|2020-04-23	Africa|hCoV-19/South Africa/KRISP-K002229/2020|EPI ISL 515625|B.1.1.206|South Africa|2020-07-21	0.0005872793	Africa
Africa|hCoV-19/DRC/3662/2020|EPI ISL 447234|B.1.128|Democratic Republic of the Congo|2020-04-23	Africa|hCoV-19/South Africa/KRISP-K002229/2020|EPI ISL 515625|B.1.1.206|South Africa|2020-07-21	0.0005868333	Africa
Africa|hCoV-19/DRC/3664/2020|EPI ISL 447235|B.1.128|Democratic Republic of the Congo|2020-04-23	Africa|hCoV-19/South Africa/KRISP-K002229/2020|EPI ISL 515625|B.1.1.206|South Africa|2020-07-21	0.0005869347	Africa
Africa|hCoV-19/DRC/3683/2020|EPI ISL 447236|B.1.5|Democratic Republic of the Congo|2020-04-24	Africa|hCoV-19/South Africa/KRISP-K002229/2020|EPI ISL 515625|B.1.1.206|South Africa|2020-07-21	0.0004832495	Africa
Africa|hCoV-19/DRC/3688/2020|EPI ISL 447237|B.1.128|Democratic Republic of the Congo|2020-04-24	Africa|hCoV-19/South Africa/KRISP-K002229/2020|EPI ISL 515625|B.1.1.206|South Africa|2020-07-21	0.0006193991	Africa
Africa|hCoV-19/DRC/376/2020|EPI ISL 420851|B.1.6|Democratic Republic of the Congo|2020-03-25	Africa|hCoV-19/South Africa/KRISP-K002229/2020|EPI ISL 515625|B.1.1.206|South Africa|2020-07-21	0.0005158445	Africa
Africa|hCoV-19/DRC/3764/2020|EPI ISL 447238|B.1.84|Democratic Republic of the Congo|2020-04-24	Africa|hCoV-19/South Africa/KRISP-K002229/2020|EPI ISL 515625|B.1.1.206|South Africa|2020-07-21	0.0005515236	Africa
Africa|hCoV-19/DRC/3768/2020|EPI ISL 447239|B.1.84|Democratic Republic of the Congo|2020-04-24	Africa|hCoV-19/South Africa/KRISP-K002229/2020|EPI ISL 515625|B.1.1.206|South Africa|2020-07-21	0.0004829394	Africa
Africa|hCoV-19/DRC/3778/2020|EPI ISL 447240|B.1.128|Democratic Republic of the Congo|2020-04-24	Africa|hCoV-19/South Africa/KRISP-K002229/2020|EPI ISL 515625|B.1.1.206|South Africa|2020-07-21	0.0006181867	Africa
Africa|hCoV-19/DRC/3787/2020|EPI ISL 447241|B.1|Democratic Republic of the Congo|2020-04-24	Africa|hCoV-19/South Africa/KRISP-K002229/2020|EPI ISL 515625|B.1.1.206|South Africa|2020-07-21	0.0004540450	Africa
Africa|hCoV-19/DRC/3791/2020|EPI ISL 447242|B.1|Democratic Republic of the Congo|2020-04-24	Africa|hCoV-19/South Africa/KRISP-K002229/2020|EPI ISL 515625|B.1.1.206|South Africa|2020-07-21	0.0005292422	Africa
Africa|hCoV-19/DRC/3803/2020|EPI ISL 447243|B.1|Democratic Republic of the Congo|2020-04-24	Africa|hCoV-19/South Africa/KRISP-K002229/2020|EPI ISL 515625|B.1.1.206|South Africa|2020-07-21	0.0004202450	Africa
Africa|hCoV-19/DRC/3806/2020|EPI ISL 447244|B.1|Democratic Republic of the Congo|2020-04-24	Africa|hCoV-19/South Africa/KRISP-K002229/2020|EPI ISL 515625|B.1.1.206|South Africa|2020-07-21	0.0004203486	Africa
Africa|hCoV-19/DRC/3827/2020|EPI ISL 447245|B.1|Democratic Republic of the Congo|2020-04-24	Africa|hCoV-19/South Africa/KRISP-K002229/2020|EPI ISL 515625|B.1.1.206|South Africa|2020-07-21	0.0005522696	Africa
Africa|hCoV-19/DRC/3829/2020|EPI ISL 447246|B.1|Democratic Republic of the Congo|2020-04-24	Africa|hCoV-19/South Africa/KRISP-K002229/2020|EPI ISL 515625|B.1.1.206|South Africa|2020-07-21	0.0005184579	Africa
Africa|hCoV-19/DRC/3834/2020|EPI ISL 447247|A|Democratic Republic of the Congo|2020-04-25	Africa|hCoV-19/South Africa/KRISP-K002229/2020|EPI ISL 515625|B.1.1.206|South Africa|2020-07-21	0.0007643750	Africa
Africa|hCoV-19/DRC/3837/2020|EPI ISL 447248|B.1.128|Democratic Republic of the Congo|2020-04-25	Africa|hCoV-19/South Africa/KRISP-K002229/2020|EPI ISL 515625|B.1.1.206|South Africa|2020-07-21	0.0005865498	Africa
Africa|hCoV-19/DRC/3841/2020|EPI ISL 447249|B.1.128|Democratic Republic of the Congo|2020-04-25	Africa|hCoV-19/South Africa/KRISP-K002229/2020|EPI ISL 515625|B.1.1.206|South Africa|2020-07-21	0.0006540554	Africa
Africa|hCoV-19/DRC/3842/2020|EPI ISL 471396|B.1.128|Democratic Republic of the Congo|2020-04-25	Africa|hCoV-19/South Africa/KRISP-K002229/2020|EPI ISL 515625|B.1.1.206|South Africa|2020-07-21	0.0006468859	Africa
Africa|hCoV-19/DRC/3846/2020|EPI ISL 471397|B.1.84|Democratic Republic of the Congo|2020-04-25	Africa|hCoV-19/South Africa/KRISP-K002229/2020|EPI ISL 515625|B.1.1.206|South Africa|2020-07-21	0.0005787180	Africa
Africa|hCoV-19/DRC/3937/2020|EPI ISL 471398|B.1|Democratic Republic of the Congo|2020-04-25	Africa|hCoV-19/South Africa/KRISP-K002229/2020|EPI ISL 515625|B.1.1.206|South Africa|2020-07-21	0.0005446646	Africa
Africa|hCoV-19/DRC/3941/2020|EPI ISL 471399|B.1.128|Democratic Republic of the Congo|2020-04-25	Africa|hCoV-19/South Africa/KRISP-K002229/2020|EPI ISL 515625|B.1.1.206|South Africa|2020-07-21	0.0006191155	Africa
Africa|hCoV-19/DRC/3947/2020|EPI ISL 471400|B.1.214|Democratic Republic of the Congo|2020-04-25	Africa|hCoV-19/South Africa/KRISP-K002229/2020|EPI ISL 515625|B.1.1.206|South Africa|2020-07-21	0.0006468442	Africa
Africa|hCoV-19/DRC/3949/2020|EPI ISL 471401|B.1.84|Democratic Republic of the Congo|2020-04-26	Africa|hCoV-19/South Africa/KRISP-K002229/2020|EPI ISL 515625|B.1.1.206|South Africa|2020-07-21	0.0004803993	Africa
Africa|hCoV-19/DRC/396/2020|EPI ISL 420852|B.1.6|Democratic Republic of the Congo|2020-03-26	Africa|hCoV-19/South Africa/KRISP-K002229/2020|EPI ISL 515625|B.1.1.206|South Africa|2020-07-21	0.0004809654	Africa
Africa|hCoV-19/DRC/397/2020|EPI ISL 420845|B.1.6|Democratic Republic of the Congo|2020-03-26	Africa|hCoV-19/South Africa/KRISP-K002229/2020|EPI ISL 515625|B.1.1.206|South Africa|2020-07-21	0.0004772768	Africa
Africa|hCoV-19/DRC/400/2020|EPI ISL 420846|B.1.5|Democratic Republic of the Congo|2020-03	Africa|hCoV-19/South Africa/KRISP-K002229/2020|EPI ISL 515625|B.1.1.206|South Africa|2020-07-21	0.0004444491	Africa
Africa|hCoV-19/DRC/4012/2020|EPI ISL 471402|B.1|Democratic Republic of the Congo|2020-04-26	Africa|hCoV-19/South Africa/KRISP-K002229/2020|EPI ISL 515625|B.1.1.206|South Africa|2020-07-21	0.0006127999	Africa
Africa|hCoV-19/DRC/402/2020|EPI ISL 420853|B.1|Democratic Republic of the Congo|2020-03-26	Africa|hCoV-19/South Africa/KRISP-K002229/2020|EPI ISL 515625|B.1.1.206|South Africa|2020-07-21	0.0004644858	Africa
Africa|hCoV-19/DRC/4020/2020|EPI ISL 471403|B.1.5|Democratic Republic of the Congo|2020-04-26	Africa|hCoV-19/South Africa/KRISP-K002229/2020|EPI ISL 515625|B.1.1.206|South Africa|2020-07-21	0.0005446886	Africa
Africa|hCoV-19/DRC/4026/2020|EPI ISL 471404|B.1.84|Democratic Republic of the Congo|2020-04-27	Africa|hCoV-19/South Africa/KRISP-K002229/2020|EPI ISL 515625|B.1.1.206|South Africa|2020-07-21	0.0005123039	Africa
Africa|hCoV-19/DRC/4060/2020|EPI ISL 471405|B.1|Democratic Republic of the Congo|2020-04-27	Africa|hCoV-19/South Africa/KRISP-K002229/2020|EPI ISL 515625|B.1.1.206|South Africa|2020-07-21	0.0005457474	Africa
Africa|hCoV-19/DRC/4075/2020|EPI ISL 471406|B.1.214|Democratic Republic of the Congo|2020-04-27	Africa|hCoV-19/South Africa/KRISP-K002229/2020|EPI ISL 515625|B.1.1.206|South Africa|2020-07-21	0.0006182139	Africa
Africa|hCoV-19/DRC/4084/2020|EPI ISL 471407|B.1.214|Democratic Republic of the Congo|2020-04-27	Africa|hCoV-19/South Africa/KRISP-K002229/2020|EPI ISL 515625|B.1.1.206|South Africa|2020-07-21	0.0006475054	Africa
Africa|hCoV-19/DRC/4132/2020|EPI ISL 471408|B.1|Democratic Republic of the Congo|2020-04-27	Africa|hCoV-19/South Africa/KRISP-K002229/2020|EPI ISL 515625|B.1.1.206|South Africa|2020-07-21	0.0005787042	Africa
Africa|hCoV-19/DRC/4141/2020|EPI ISL 471409|B.1.128|Democratic Republic of the Congo|2020-04-27	Africa|hCoV-19/South Africa/KRISP-K002229/2020|EPI ISL 515625|B.1.1.206|South Africa|2020-07-21	0.0006127998	Africa
Africa|hCoV-19/DRC/4145/2020|EPI ISL 471410|B.1|Democratic Republic of the Congo|2020-04-27	Africa|hCoV-19/South Africa/KRISP-K002229/2020|EPI ISL 515625|B.1.1.206|South Africa|2020-07-21	0.0005106127	Africa
Africa|hCoV-19/DRC/4194/2020|EPI ISL 471414|B.1.5|Democratic Republic of the Congo|2020-04-28	Africa|hCoV-19/South Africa/KRISP-K002229/2020|EPI ISL 515625|B.1.1.206|South Africa|2020-07-21	0.0005446516	Africa
Africa|hCoV-19/DRC/4250/2020|EPI ISL 471415|B.1.1.1|Democratic Republic of the Congo|2020-04-28	Africa|hCoV-19/South Africa/KRISP-K002229/2020|EPI ISL 515625|B.1.1.206|South Africa|2020-07-21	0.0005105779	Africa
Africa|hCoV-19/DRC/4279/2020|EPI ISL 514114|B.1|Democratic Republic of the Congo|2020-04-28	Africa|hCoV-19/South Africa/KRISP-K002229/2020|EPI ISL 515625|B.1.1.206|South Africa|2020-07-21	0.0005177780	Africa
Africa|hCoV-19/DRC/4282/2020|EPI ISL 514103|B.1.128|Democratic Republic of the Congo|2020-04-08	Africa|hCoV-19/South Africa/KRISP-K002229/2020|EPI ISL 515625|B.1.1.206|South Africa|2020-07-21	0.0005523786	Africa
Africa|hCoV-19/DRC/4284/2020|EPI ISL 514115|B.1.128|Democratic Republic of the Congo|2020-04-28	Africa|hCoV-19/South Africa/KRISP-K002229/2020|EPI ISL 515625|B.1.1.206|South Africa|2020-07-21	0.0005523214	Africa
Africa|hCoV-19/DRC/431/2020|EPI ISL 420847|B.1.147|Democratic Republic of the Congo|2020-03-26	Africa|hCoV-19/South Africa/KRISP-K002229/2020|EPI ISL 515625|B.1.1.206|South Africa|2020-07-21	0.0004772721	Africa
Africa|hCoV-19/DRC/4418/2020|EPI ISL 496506|B.1.128|Democratic Republic of the Congo|2020-04-29	Africa|hCoV-19/South Africa/KRISP-K002229/2020|EPI ISL 515625|B.1.1.206|South Africa|2020-07-21	0.0005868941	Africa
Africa|hCoV-19/DRC/4422/2020|EPI ISL 496507|B.1.128|Democratic Republic of the Congo|2020-04-29	Africa|hCoV-19/South Africa/KRISP-K002229/2020|EPI ISL 515625|B.1.1.206|South Africa|2020-07-21	0.0005587040	Africa
Africa|hCoV-19/DRC/4427/2020|EPI ISL 496508|B.1.128|Democratic Republic of the Congo|2020-04-29	Africa|hCoV-19/South Africa/KRISP-K002229/2020|EPI ISL 515625|B.1.1.206|South Africa|2020-07-21	0.0005637819	Africa
Africa|hCoV-19/DRC/4429/2020|EPI ISL 513589|B.1.128|Democratic Republic of the Congo|2020-04-29	Africa|hCoV-19/South Africa/KRISP-K002229/2020|EPI ISL 515625|B.1.1.206|South Africa|2020-07-21	0.0005638216	Africa
Africa|hCoV-19/DRC/4430/2020|EPI ISL 496509|B.1.128|Democratic Republic of the Congo|2020-04-29	Africa|hCoV-19/South Africa/KRISP-K002229/2020|EPI ISL 515625|B.1.1.206|South Africa|2020-07-21	0.0005528553	Africa
Africa|hCoV-19/DRC/4437/2020|EPI ISL 513590|B.1.128|Democratic Republic of the Congo|2020-05-02	Africa|hCoV-19/South Africa/KRISP-K002229/2020|EPI ISL 515625|B.1.1.206|South Africa|2020-07-21	0.0005991787	Africa
Africa|hCoV-19/DRC/4442/2020|EPI ISL 496510|B.1.128|Democratic Republic of the Congo|2020-04-29	Africa|hCoV-19/South Africa/KRISP-K002229/2020|EPI ISL 515625|B.1.1.206|South Africa|2020-07-21	0.0005592308	Africa
Africa|hCoV-19/DRC/4444/2020|EPI ISL 514104|B.1.128|Democratic Republic of the Congo|2020-04-29	Africa|hCoV-19/South Africa/KRISP-K002229/2020|EPI ISL 515625|B.1.1.206|South Africa|2020-07-21	0.0005505730	Africa
Africa|hCoV-19/DRC/445/2020|EPI ISL 420848|B.1|Democratic Republic of the Congo|2020-03	Africa|hCoV-19/South Africa/KRISP-K002229/2020|EPI ISL 515625|B.1.1.206|South Africa|2020-07-21	0.0004606239	Africa
Africa|hCoV-19/DRC/4501/2020|EPI ISL 513591|B.1.5|Democratic Republic of the Congo|2020-05-30	Africa|hCoV-19/South Africa/KRISP-K002229/2020|EPI ISL 515625|B.1.1.206|South Africa|2020-07-21	0.0004581773	Africa
Africa|hCoV-19/DRC/4516/2020|EPI ISL 487192|B.1.1.275|Democratic Republic of the Congo|2020-04-28	Africa|hCoV-19/South Africa/KRISP-K002229/2020|EPI ISL 515625|B.1.1.206|South Africa|2020-07-21	0.0003442194	Africa
Africa|hCoV-19/DRC/4524/2020|EPI ISL 513597|A|Democratic Republic of the Congo|2020-04-30	Africa|hCoV-19/South Africa/KRISP-K002229/2020|EPI ISL 515625|B.1.1.206|South Africa|2020-07-21	0.0007905857	Africa
Africa|hCoV-19/DRC/4541/2020|EPI ISL 513598|B.1|Democratic Republic of the Congo|2020-04-30	Africa|hCoV-19/South Africa/KRISP-K002229/2020|EPI ISL 515625|B.1.1.206|South Africa|2020-07-21	0.0005788060	Africa
Africa|hCoV-19/DRC/4551/2020|EPI ISL 513599|B.1.178|Democratic Republic of the Congo|2020-04-30	Africa|hCoV-19/South Africa/KRISP-K002229/2020|EPI ISL 515625|B.1.1.206|South Africa|2020-07-21	0.0006246573	Africa
Africa|hCoV-19/DRC/4561/2020|EPI ISL 513600|B.1|Democratic Republic of the Congo|2020-04-30	Africa|hCoV-19/South Africa/KRISP-K002229/2020|EPI ISL 515625|B.1.1.206|South Africa|2020-07-21	0.0005446513	Africa
Africa|hCoV-19/DRC/4562/2020|EPI ISL 513601|B.1.214|Democratic Republic of the Congo|2020-04-30	Africa|hCoV-19/South Africa/KRISP-K002229/2020|EPI ISL 515625|B.1.1.206|South Africa|2020-07-21	0.0005446647	Africa
Africa|hCoV-19/DRC/4568/2020|EPI ISL 513602|B.1|Democratic Republic of the Congo|2020-04-30	Africa|hCoV-19/South Africa/KRISP-K002229/2020|EPI ISL 515625|B.1.1.206|South Africa|2020-07-21	0.0005504783	Africa
Africa|hCoV-19/DRC/4578/2020|EPI ISL 513603|B.1|Democratic Republic of the Congo|2020-04-30	Africa|hCoV-19/South Africa/KRISP-K002229/2020|EPI ISL 515625|B.1.1.206|South Africa|2020-07-21	0.0005886818	Africa
Africa|hCoV-19/DRC/4613/2020|EPI ISL 513604|B.1.214|Democratic Republic of the Congo|2020-04-30	Africa|hCoV-19/South Africa/KRISP-K002229/2020|EPI ISL 515625|B.1.1.206|South Africa|2020-07-21	0.0005839650	Africa
Africa|hCoV-19/DRC/4614/2020|EPI ISL 513605|B.1|Democratic Republic of the Congo|2020-04-30	Africa|hCoV-19/South Africa/KRISP-K002229/2020|EPI ISL 515625|B.1.1.206|South Africa|2020-07-21	0.0006809301	Africa
Africa|hCoV-19/DRC/4631/2020|EPI ISL 513606|B.1.5|Democratic Republic of the Congo|2020-04-30	Africa|hCoV-19/South Africa/KRISP-K002229/2020|EPI ISL 515625|B.1.1.206|South Africa|2020-07-21	0.0006809767	Africa
Africa|hCoV-19/DRC/4633/2020|EPI ISL 513607|B.1.128|Democratic Republic of the Congo|2020-04-30	Africa|hCoV-19/South Africa/KRISP-K002229/2020|EPI ISL 515625|B.1.1.206|South Africa|2020-07-21	0.0006468860	Africa
Africa|hCoV-19/DRC/4642/2020|EPI ISL 513608|B.1.128|Democratic Republic of the Congo|2020-04-30	Africa|hCoV-19/South Africa/KRISP-K002229/2020|EPI ISL 515625|B.1.1.206|South Africa|2020-07-21	0.0006468574	Africa
Africa|hCoV-19/DRC/4647/2020|EPI ISL 513609|B.1.128|Democratic Republic of the Congo|2020-04-30	Africa|hCoV-19/South Africa/KRISP-K002229/2020|EPI ISL 515625|B.1.1.206|South Africa|2020-07-21	0.0006127998	Africa
Africa|hCoV-19/DRC/4653/2020|EPI ISL 513610|B.1.128|Democratic Republic of the Congo|2020-04-30	Africa|hCoV-19/South Africa/KRISP-K002229/2020|EPI ISL 515625|B.1.1.206|South Africa|2020-07-21	0.0006469235	Africa
Africa|hCoV-19/DRC/4681/2020|EPI ISL 514116|B.1.128|Democratic Republic of the Congo|2020-04-30	Africa|hCoV-19/South Africa/KRISP-K002229/2020|EPI ISL 515625|B.1.1.206|South Africa|2020-07-21	0.0005581968	Africa
Africa|hCoV-19/DRC/4683/2020|EPI ISL 514105|B.1.5|Democratic Republic of the Congo|2020-04-30	Africa|hCoV-19/South Africa/KRISP-K002229/2020|EPI ISL 515625|B.1.1.206|South Africa|2020-07-21	0.0005924353	Africa
Africa|hCoV-19/DRC/4685/2020|EPI ISL 514106|B.1.128|Democratic Republic of the Congo|2020-04-30	Africa|hCoV-19/South Africa/KRISP-K002229/2020|EPI ISL 515625|B.1.1.206|South Africa|2020-07-21	0.0006553496	Africa
Africa|hCoV-19/DRC/4690/2020|EPI ISL 514117|B.1.128|Democratic Republic of the Congo|2020-04-30	Africa|hCoV-19/South Africa/KRISP-K002229/2020|EPI ISL 515625|B.1.1.206|South Africa|2020-07-21	0.0005872185	Africa
Africa|hCoV-19/DRC/4693/2020|EPI ISL 514118|B.1.128|Democratic Republic of the Congo|2020-04-30	Africa|hCoV-19/South Africa/KRISP-K002229/2020|EPI ISL 515625|B.1.1.206|South Africa|2020-07-21	0.0006204878	Africa
Africa|hCoV-19/DRC/4694/2020|EPI ISL 514107|B.1.128|Democratic Republic of the Congo|2020-04-30	Africa|hCoV-19/South Africa/KRISP-K002229/2020|EPI ISL 515625|B.1.1.206|South Africa|2020-07-21	0.0005930140	Africa
Africa|hCoV-19/DRC/4720/2020|EPI ISL 514108|B.1.84|Democratic Republic of the Congo|2020-05-01	Africa|hCoV-19/South Africa/KRISP-K002229/2020|EPI ISL 515625|B.1.1.206|South Africa|2020-07-21	0.0004462749	Africa
Africa|hCoV-19/DRC/4785/2020|EPI ISL 514119|B.1.84|Democratic Republic of the Congo|2020-05-01	Africa|hCoV-19/South Africa/KRISP-K002229/2020|EPI ISL 515625|B.1.1.206|South Africa|2020-07-21	0.0006895307	Africa
Africa|hCoV-19/DRC/5019/2020|EPI ISL 496511|B.1|Democratic Republic of the Congo|2020-05-02	Africa|hCoV-19/South Africa/KRISP-K002229/2020|EPI ISL 515625|B.1.1.206|South Africa|2020-07-21	0.0005715401	Africa
Africa|hCoV-19/DRC/5094/2020|EPI ISL 496491|B.1.84|Democratic Republic of the Congo|2020-05-02	Africa|hCoV-19/South Africa/KRISP-K002229/2020|EPI ISL 515625|B.1.1.206|South Africa|2020-07-21	0.0005234104	Africa
Africa|hCoV-19/DRC/5186/2020|EPI ISL 496512|B.1|Democratic Republic of the Congo|2020-05-03	Africa|hCoV-19/South Africa/KRISP-K002229/2020|EPI ISL 515625|B.1.1.206|South Africa|2020-07-21	0.0005587542	Africa
Africa|hCoV-19/DRC/5187/2020|EPI ISL 513619|B.1|Democratic Republic of the Congo|2020-05-03	Africa|hCoV-19/South Africa/KRISP-K002229/2020|EPI ISL 515625|B.1.1.206|South Africa|2020-07-21	0.0005516663	Africa
Africa|hCoV-19/DRC/5205/2020|EPI ISL 487365|B.1.1.275|Democratic Republic of the Congo|2020-05-01	Africa|hCoV-19/South Africa/KRISP-K002229/2020|EPI ISL 515625|B.1.1.206|South Africa|2020-07-21	0.0003819525	Africa
Africa|hCoV-19/DRC/521/2020|EPI ISL 420854|B.1.5|Democratic Republic of the Congo|2020-03-25	Africa|hCoV-19/South Africa/KRISP-K002229/2020|EPI ISL 515625|B.1.1.206|South Africa|2020-07-21	0.0004108839	Africa
Africa|hCoV-19/DRC/5210/2020|EPI ISL 487369|B.1.1.275|Democratic Republic of the Congo|2020-05-01	Africa|hCoV-19/South Africa/KRISP-K002229/2020|EPI ISL 515625|B.1.1.206|South Africa|2020-07-21	0.0003486712	Africa
Africa|hCoV-19/DRC/523/2020|EPI ISL 420849|B.1.1.1|Democratic Republic of the Congo|2020-03-28	Africa|hCoV-19/South Africa/KRISP-K002229/2020|EPI ISL 515625|B.1.1.206|South Africa|2020-07-21	0.0004096221	Africa
Africa|hCoV-19/DRC/5240/2020|EPI ISL 496492|B.1|Democratic Republic of the Congo|2020-05-03	Africa|hCoV-19/South Africa/KRISP-K002229/2020|EPI ISL 515625|B.1.1.206|South Africa|2020-07-21	0.0004490897	Africa
Africa|hCoV-19/DRC/5377/2020|EPI ISL 496513|B.1|Democratic Republic of the Congo|2020-05-04	Africa|hCoV-19/South Africa/KRISP-K002229/2020|EPI ISL 515625|B.1.1.206|South Africa|2020-07-21	0.0005181840	Africa
Africa|hCoV-19/DRC/5538/2020|EPI ISL 514120|B.1|Democratic Republic of the Congo|2020-05-05	Africa|hCoV-19/South Africa/KRISP-K002229/2020|EPI ISL 515625|B.1.1.206|South Africa|2020-07-21	0.0004925250	Africa
Africa|hCoV-19/DRC/5651/2020|EPI ISL 496493|B.1.1.1|Democratic Republic of the Congo|2020-05-06	Africa|hCoV-19/South Africa/KRISP-K002229/2020|EPI ISL 515625|B.1.1.206|South Africa|2020-07-21	0.0004228859	Africa
Africa|hCoV-19/DRC/5705/2020|EPI ISL 496494|B.1.84|Democratic Republic of the Congo|2020-05-06	Africa|hCoV-19/South Africa/KRISP-K002229/2020|EPI ISL 515625|B.1.1.206|South Africa|2020-07-21	0.0004986055	Africa
Africa|hCoV-19/DRC/5735/2020|EPI ISL 496495|B.1.214|Democratic Republic of the Congo|2020-05-06	Africa|hCoV-19/South Africa/KRISP-K002229/2020|EPI ISL 515625|B.1.1.206|South Africa|2020-07-21	0.0005322169	Africa
Africa|hCoV-19/DRC/5815/2020|EPI ISL 495629|B.1.214|Democratic Republic of the Congo|2020-05-06	Africa|hCoV-19/South Africa/KRISP-K002229/2020|EPI ISL 515625|B.1.1.206|South Africa|2020-07-21	0.0005673137	Africa
Africa|hCoV-19/DRC/5907/2020|EPI ISL 496496|B.1.84|Democratic Republic of the Congo|2020-05-07	Africa|hCoV-19/South Africa/KRISP-K002229/2020|EPI ISL 515625|B.1.1.206|South Africa|2020-07-21	0.0006052444	Africa
Africa|hCoV-19/DRC/5913/2020|EPI ISL 496497|B.1|Democratic Republic of the Congo|2020-05-07	Africa|hCoV-19/South Africa/KRISP-K002229/2020|EPI ISL 515625|B.1.1.206|South Africa|2020-07-21	0.0005933305	Africa
Africa|hCoV-19/DRC/5927/2020|EPI ISL 496498|B.1.9|Democratic Republic of the Congo|2020-05-07	Africa|hCoV-19/South Africa/KRISP-K002229/2020|EPI ISL 515625|B.1.1.206|South Africa|2020-07-21	0.0007683144	Africa
Africa|hCoV-19/DRC/5957/2020|EPI ISL 496499|B.1.5|Democratic Republic of the Congo|2020-05-07	Africa|hCoV-19/South Africa/KRISP-K002229/2020|EPI ISL 515625|B.1.1.206|South Africa|2020-07-21	0.0004480838	Africa
Africa|hCoV-19/DRC/5964/2020|EPI ISL 496500|B.1.178|Democratic Republic of the Congo|2020-05-07	Africa|hCoV-19/South Africa/KRISP-K002229/2020|EPI ISL 515625|B.1.1.206|South Africa|2020-07-21	0.0004313620	Africa
Africa|hCoV-19/DRC/5996/2020|EPI ISL 496514|B.1.84|Democratic Republic of the Congo|2020-05-08	Africa|hCoV-19/South Africa/KRISP-K002229/2020|EPI ISL 515625|B.1.1.206|South Africa|2020-07-21	0.0005237026	Africa
Africa|hCoV-19/DRC/6026/2020|EPI ISL 513622|B.1.1.1|Democratic Republic of the Congo|2020-05-08	Africa|hCoV-19/South Africa/KRISP-K002229/2020|EPI ISL 515625|B.1.1.206|South Africa|2020-07-21	0.0004898723	Africa
Africa|hCoV-19/DRC/6143/2020|EPI ISL 496515|B.1|Democratic Republic of the Congo|2020-05-08	Africa|hCoV-19/South Africa/KRISP-K002229/2020|EPI ISL 515625|B.1.1.206|South Africa|2020-07-21	0.0004936119	Africa
Africa|hCoV-19/DRC/6151/2020|EPI ISL 513620|B.1.214|Democratic Republic of the Congo|2020-05-08	Africa|hCoV-19/South Africa/KRISP-K002229/2020|EPI ISL 515625|B.1.1.206|South Africa|2020-07-21	0.0005546509	Africa
Africa|hCoV-19/DRC/6163/2020|EPI ISL 513623|B.1.214|Democratic Republic of the Congo|2020-05-08	Africa|hCoV-19/South Africa/KRISP-K002229/2020|EPI ISL 515625|B.1.1.206|South Africa|2020-07-21	0.0005613042	Africa
Africa|hCoV-19/DRC/6203/2020|EPI ISL 514109|B.1|Democratic Republic of the Congo|2020-05-09	Africa|hCoV-19/South Africa/KRISP-K002229/2020|EPI ISL 515625|B.1.1.206|South Africa|2020-07-21	0.0006570533	Africa
Africa|hCoV-19/DRC/6209/2020|EPI ISL 514110|B.1.84|Democratic Republic of the Congo|2020-05-09	Africa|hCoV-19/South Africa/KRISP-K002229/2020|EPI ISL 515625|B.1.1.206|South Africa|2020-07-21	0.0004832894	Africa
Africa|hCoV-19/DRC/6227/2020|EPI ISL 514121|B.1.84|Democratic Republic of the Congo|2020-05-09	Africa|hCoV-19/South Africa/KRISP-K002229/2020|EPI ISL 515625|B.1.1.206|South Africa|2020-07-21	0.0004839410	Africa
Africa|hCoV-19/DRC/6313/2020|EPI ISL 496516|B.1.84|Democratic Republic of the Congo|2020-05-09	Africa|hCoV-19/South Africa/KRISP-K002229/2020|EPI ISL 515625|B.1.1.206|South Africa|2020-07-21	0.0006083477	Africa
Africa|hCoV-19/DRC/6338/2020|EPI ISL 495630|B.1|Democratic Republic of the Congo|2020-05-09	Africa|hCoV-19/South Africa/KRISP-K002229/2020|EPI ISL 515625|B.1.1.206|South Africa|2020-07-21	0.0005307220	Africa
Africa|hCoV-19/DRC/6341/2020|EPI ISL 495631|B.1|Democratic Republic of the Congo|2020-05-09	Africa|hCoV-19/South Africa/KRISP-K002229/2020|EPI ISL 515625|B.1.1.206|South Africa|2020-07-21	0.0006414318	Africa
Africa|hCoV-19/DRC/6342/2020|EPI ISL 495632|B.1|Democratic Republic of the Congo|2020-05-09	Africa|hCoV-19/South Africa/KRISP-K002229/2020|EPI ISL 515625|B.1.1.206|South Africa|2020-07-21	0.0005994197	Africa
Africa|hCoV-19/DRC/6361/2020|EPI ISL 495633|B.1|Democratic Republic of the Congo|2020-05-09	Africa|hCoV-19/South Africa/KRISP-K002229/2020|EPI ISL 515625|B.1.1.206|South Africa|2020-07-21	0.0004998744	Africa
Africa|hCoV-19/DRC/6380/2020|EPI ISL 513611|B.1.1.275|Democratic Republic of the Congo|2020-05-04	Africa|hCoV-19/South Africa/KRISP-K002229/2020|EPI ISL 515625|B.1.1.206|South Africa|2020-07-21	0.0003825502	Africa
Africa|hCoV-19/DRC/6384/2020|EPI ISL 513612|B.1.1.275|Democratic Republic of the Congo|2020-05-07	Africa|hCoV-19/South Africa/KRISP-K002229/2020|EPI ISL 515625|B.1.1.206|South Africa|2020-07-21	0.0003143345	Africa
Africa|hCoV-19/DRC/6386/2020|EPI ISL 513613|B.1.1.275|Democratic Republic of the Congo|2020-05-07	Africa|hCoV-19/South Africa/KRISP-K002229/2020|EPI ISL 515625|B.1.1.206|South Africa|2020-07-21	0.0003435455	Africa
Africa|hCoV-19/DRC/6389/2020|EPI ISL 513614|B.1.84|Democratic Republic of the Congo|2020-05-07	Africa|hCoV-19/South Africa/KRISP-K002229/2020|EPI ISL 515625|B.1.1.206|South Africa|2020-07-21	0.0005928011	Africa
Africa|hCoV-19/DRC/6390/2020|EPI ISL 513615|B.1.1.275|Democratic Republic of the Congo|2020-05-04	Africa|hCoV-19/South Africa/KRISP-K002229/2020|EPI ISL 515625|B.1.1.206|South Africa|2020-07-21	0.0004472574	Africa
Africa|hCoV-19/DRC/6392/2020|EPI ISL 513616|B.1|Democratic Republic of the Congo|2020-05-04	Africa|hCoV-19/South Africa/KRISP-K002229/2020|EPI ISL 515625|B.1.1.206|South Africa|2020-07-21	0.0004123988	Africa
Africa|hCoV-19/DRC/6395/2020|EPI ISL 513617|B.1.1.275|Democratic Republic of the Congo|2020-05-07	Africa|hCoV-19/South Africa/KRISP-K002229/2020|EPI ISL 515625|B.1.1.206|South Africa|2020-07-21	0.0004765601	Africa
Africa|hCoV-19/DRC/6398/2020|EPI ISL 513618|B.1.1.275|Democratic Republic of the Congo|2020-05-07	Africa|hCoV-19/South Africa/KRISP-K002229/2020|EPI ISL 515625|B.1.1.206|South Africa|2020-07-21	0.0003743842	Africa
Africa|hCoV-19/DRC/6724/2020|EPI ISL 495634|B.1|Democratic Republic of the Congo|2020-05-11	Africa|hCoV-19/South Africa/KRISP-K002229/2020|EPI ISL 515625|B.1.1.206|South Africa|2020-07-21	0.0004832828	Africa
Africa|hCoV-19/DRC/6743/2020|EPI ISL 495635|B.1.149|Democratic Republic of the Congo|2020-05-11	Africa|hCoV-19/South Africa/KRISP-K002229/2020|EPI ISL 515625|B.1.1.206|South Africa|2020-07-21	0.0004968996	Africa
Africa|hCoV-19/DRC/6783/2020|EPI ISL 496501|B.1.149|Democratic Republic of the Congo|2020-05-11	Africa|hCoV-19/South Africa/KRISP-K002229/2020|EPI ISL 515625|B.1.1.206|South Africa|2020-07-21	0.0005298974	Africa
Africa|hCoV-19/DRC/6784/2020|EPI ISL 495636|B.1|Democratic Republic of the Congo|2020-05-11	Africa|hCoV-19/South Africa/KRISP-K002229/2020|EPI ISL 515625|B.1.1.206|South Africa|2020-07-21	0.0004824354	Africa
Africa|hCoV-19/DRC/6786/2020|EPI ISL 495637|B.1.178|Democratic Republic of the Congo|2020-05-11	Africa|hCoV-19/South Africa/KRISP-K002229/2020|EPI ISL 515625|B.1.1.206|South Africa|2020-07-21	0.0005527525	Africa
Africa|hCoV-19/DRC/6791/2020|EPI ISL 495638|B.1.178|Democratic Republic of the Congo|2020-05-11	Africa|hCoV-19/South Africa/KRISP-K002229/2020|EPI ISL 515625|B.1.1.206|South Africa|2020-07-21	0.0005201708	Africa
Africa|hCoV-19/DRC/6792/2020|EPI ISL 495639|B.1|Democratic Republic of the Congo|2020-05-11	Africa|hCoV-19/South Africa/KRISP-K002229/2020|EPI ISL 515625|B.1.1.206|South Africa|2020-07-21	0.0005015881	Africa
Africa|hCoV-19/DRC/6801/2020|EPI ISL 514111|B.1|Democratic Republic of the Congo|2020-05-11	Africa|hCoV-19/South Africa/KRISP-K002229/2020|EPI ISL 515625|B.1.1.206|South Africa|2020-07-21	0.0006968398	Africa
Africa|hCoV-19/DRC/6853/2020|EPI ISL 496502|B.1.214|Democratic Republic of the Congo|2020-05-11	Africa|hCoV-19/South Africa/KRISP-K002229/2020|EPI ISL 515625|B.1.1.206|South Africa|2020-07-21	0.0004909949	Africa
Africa|hCoV-19/DRC/6854/2020|EPI ISL 496503|B.1|Democratic Republic of the Congo|2020-05-11	Africa|hCoV-19/South Africa/KRISP-K002229/2020|EPI ISL 515625|B.1.1.206|South Africa|2020-07-21	0.0006735181	Africa
Africa|hCoV-19/DRC/6875/2020|EPI ISL 496504|B.1|Democratic Republic of the Congo|2020-05-11	Africa|hCoV-19/South Africa/KRISP-K002229/2020|EPI ISL 515625|B.1.1.206|South Africa|2020-07-21	0.0004833065	Africa
Africa|hCoV-19/DRC/7042/2020|EPI ISL 513592|B.1.214|Democratic Republic of the Congo|2020-05-12	Africa|hCoV-19/South Africa/KRISP-K002229/2020|EPI ISL 515625|B.1.1.206|South Africa|2020-07-21	0.0005164076	Africa
Africa|hCoV-19/DRC/7061/2020|EPI ISL 513593|B.1|Democratic Republic of the Congo|2020-05-12	Africa|hCoV-19/South Africa/KRISP-K002229/2020|EPI ISL 515625|B.1.1.206|South Africa|2020-07-21	0.0004603787	Africa
Africa|hCoV-19/DRC/7140/2020|EPI ISL 513594|B.1.214|Democratic Republic of the Congo|2020-05-12	Africa|hCoV-19/South Africa/KRISP-K002229/2020|EPI ISL 515625|B.1.1.206|South Africa|2020-07-21	0.0006298208	Africa
Africa|hCoV-19/DRC/7200/2020|EPI ISL 514112|B.1|Democratic Republic of the Congo|2020-05-13	Africa|hCoV-19/South Africa/KRISP-K002229/2020|EPI ISL 515625|B.1.1.206|South Africa|2020-07-21	0.0006182205	Africa
Africa|hCoV-19/DRC/7211/2020|EPI ISL 514122|B.1.149|Democratic Republic of the Congo|2020-05-13	Africa|hCoV-19/South Africa/KRISP-K002229/2020|EPI ISL 515625|B.1.1.206|South Africa|2020-07-21	0.0006205582	Africa
Africa|hCoV-19/DRC/7248/2020|EPI ISL 514123|B.1|Democratic Republic of the Congo|2020-05-13	Africa|hCoV-19/South Africa/KRISP-K002229/2020|EPI ISL 515625|B.1.1.206|South Africa|2020-07-21	0.0004935664	Africa
Africa|hCoV-19/DRC/7255/2020|EPI ISL 514124|B.1.149|Democratic Republic of the Congo|2020-05-13	Africa|hCoV-19/South Africa/KRISP-K002229/2020|EPI ISL 515625|B.1.1.206|South Africa|2020-07-21	0.0006258559	Africa
Africa|hCoV-19/DRC/73/2020|EPI ISL 417941|B.1.178|Democratic Republic of the Congo|2020-03-18	Africa|hCoV-19/South Africa/KRISP-K002229/2020|EPI ISL 515625|B.1.1.206|South Africa|2020-07-21	0.0004473497	Africa
Africa|hCoV-19/DRC/7386/2020|EPI ISL 513595|B.1.5|Democratic Republic of the Congo|2020-05-14	Africa|hCoV-19/South Africa/KRISP-K002229/2020|EPI ISL 515625|B.1.1.206|South Africa|2020-07-21	0.0004230989	Africa
Africa|hCoV-19/DRC/7430/2020|EPI ISL 496517|B.1.1.1|Democratic Republic of the Congo|2020-05-14	Africa|hCoV-19/South Africa/KRISP-K002229/2020|EPI ISL 515625|B.1.1.206|South Africa|2020-07-21	0.0006128334	Africa
Africa|hCoV-19/DRC/7434/2020|EPI ISL 513621|B.1.1.1|Democratic Republic of the Congo|2020-05-14	Africa|hCoV-19/South Africa/KRISP-K002229/2020|EPI ISL 515625|B.1.1.206|South Africa|2020-07-21	0.0006000934	Africa
Africa|hCoV-19/DRC/7471/2020|EPI ISL 513596|B.1.214|Democratic Republic of the Congo|2020-05-14	Africa|hCoV-19/South Africa/KRISP-K002229/2020|EPI ISL 515625|B.1.1.206|South Africa|2020-07-21	0.0005200450	Africa
Africa|hCoV-19/DRC/7488/2020|EPI ISL 514113|B.1.1|Democratic Republic of the Congo|2020-05-14	Africa|hCoV-19/South Africa/KRISP-K002229/2020|EPI ISL 515625|B.1.1.206|South Africa|2020-07-21	0.0002760291	Africa
Africa|hCoV-19/DRC/7713/2020|EPI ISL 495640|B.1|Democratic Republic of the Congo|2020-05-14	Africa|hCoV-19/South Africa/KRISP-K002229/2020|EPI ISL 515625|B.1.1.206|South Africa|2020-07-21	0.0007051320	Africa
Africa|hCoV-19/DRC/7864/2020|EPI ISL 496505|B.1.214|Democratic Republic of the Congo|2020-05-15	Africa|hCoV-19/South Africa/KRISP-K002229/2020|EPI ISL 515625|B.1.1.206|South Africa|2020-07-21	0.0005978325	Africa
Africa|hCoV-19/DRC/7920/2020|EPI ISL 495641|B.1|Democratic Republic of the Congo|2020-05-15	Africa|hCoV-19/South Africa/KRISP-K002229/2020|EPI ISL 515625|B.1.1.206|South Africa|2020-07-21	0.0006220008	Africa
Africa|hCoV-19/DRC/80/2020|EPI ISL 417942|B.1.178|Democratic Republic of the Congo|2020-03-18	Africa|hCoV-19/South Africa/KRISP-K002229/2020|EPI ISL 515625|B.1.1.206|South Africa|2020-07-21	0.0004102622	Africa
Africa|hCoV-19/DRC/8018/2020|EPI ISL 514125|B.1.5|Democratic Republic of the Congo|2020-05-15	Africa|hCoV-19/South Africa/KRISP-K002229/2020|EPI ISL 515625|B.1.1.206|South Africa|2020-07-21	0.0006037193	Africa
Africa|hCoV-19/DRC/81/2020|EPI ISL 417944|B.1.9|Democratic Republic of the Congo|2020-03-18	Africa|hCoV-19/South Africa/KRISP-K002229/2020|EPI ISL 515625|B.1.1.206|South Africa|2020-07-21	0.0005145003	Africa
Africa|hCoV-19/DRC/82/2020|EPI ISL 417946|B.1.5|Democratic Republic of the Congo|2020-03-18	Africa|hCoV-19/South Africa/KRISP-K002229/2020|EPI ISL 515625|B.1.1.206|South Africa|2020-07-21	0.0004084376	Africa
Africa|hCoV-19/DRC/94/2020|EPI ISL 417947|B.1|Democratic Republic of the Congo|2020-03-19	Africa|hCoV-19/South Africa/KRISP-K002229/2020|EPI ISL 515625|B.1.1.206|South Africa|2020-07-21	0.0004426830	Africa
Africa|hCoV-19/DRC/998/2020|EPI ISL 429254|B.1|Democratic Republic of the Congo|2020-04-03	Africa|hCoV-19/South Africa/KRISP-K002229/2020|EPI ISL 515625|B.1.1.206|South Africa|2020-07-21	0.0004985576	Africa
Africa|hCoV-19/DRC/KN-0038/2020|EPI ISL 417434|B.1.128|Democratic Republic of the Congo|2020-03-14	Africa|hCoV-19/South Africa/KRISP-K002229/2020|EPI ISL 515625|B.1.1.206|South Africa|2020-07-21	0.0005676502	Africa
Africa|hCoV-19/DRC/KN-0054/2020|EPI ISL 417437|B.1.178|Democratic Republic of the Congo|2020-03-17	Africa|hCoV-19/South Africa/KRISP-K002229/2020|EPI ISL 515625|B.1.1.206|South Africa|2020-07-21	0.0004771136	Africa
Africa|hCoV-19/DRC/KN-0058/2020|EPI ISL 417438|B.1|Democratic Republic of the Congo|2020-03-17	Africa|hCoV-19/South Africa/KRISP-K002229/2020|EPI ISL 515625|B.1.1.206|South Africa|2020-07-21	0.0004122150	Africa
Africa|hCoV-19/DRC/KN-0060/2020|EPI ISL 417440|B.1|Democratic Republic of the Congo|2020-03-17	Africa|hCoV-19/South Africa/KRISP-K002229/2020|EPI ISL 515625|B.1.1.206|South Africa|2020-07-21	0.0004774981	Africa
Africa|hCoV-19/DRC/KN-0070/2020|EPI ISL 417441|B.1.178|Democratic Republic of the Congo|2020-03-17	Africa|hCoV-19/South Africa/KRISP-K002229/2020|EPI ISL 515625|B.1.1.206|South Africa|2020-07-21	0.0004184726	Africa
Africa|hCoV-19/DRC/KN-0072/2020|EPI ISL 417442|B.1.178|Democratic Republic of the Congo|2020-03-18	Africa|hCoV-19/South Africa/KRISP-K002229/2020|EPI ISL 515625|B.1.1.206|South Africa|2020-07-21	0.0004447941	Africa
Africa|hCoV-19/DRC/KN-13/2020|EPI ISL 414647|B.1|Democratic Republic of the Congo|2020-03-09	Africa|hCoV-19/South Africa/KRISP-K002229/2020|EPI ISL 515625|B.1.1.206|South Africa|2020-07-21	0.0004218496	Africa
Africa|hCoV-19/Egypt/Army-MCL001/2020|EPI ISL 510526|B.1|Egypt|2020-06-01	Africa|hCoV-19/South Africa/KRISP-K002229/2020|EPI ISL 515625|B.1.1.206|South Africa|2020-07-21	0.0005787435	Africa
Africa|hCoV-19/Egypt/C-CU001a-S1/2020|EPI ISL 529031|B.1.255|Egypt|2020-05-19	Africa|hCoV-19/South Africa/KRISP-K002229/2020|EPI ISL 515625|B.1.1.206|South Africa|2020-07-21	0.0006129272	Africa
Africa|hCoV-19/Egypt/C-CU002b-S3/2020|EPI ISL 529032|B.1.1.1|Egypt|2020-06-19	Africa|hCoV-19/South Africa/KRISP-K002229/2020|EPI ISL 515625|B.1.1.206|South Africa|2020-07-21	0.0006468266	Africa
Africa|hCoV-19/Egypt/C-VSVRI-SERVAC/2020|EPI ISL 528386|B.1.255|Egypt|2020-08-22	Africa|hCoV-19/South Africa/KRISP-K002229/2020|EPI ISL 515625|B.1.1.206|South Africa|2020-07-21	0.0004425475	Africa
Africa|hCoV-19/Egypt/CUNCI-7I028/2020|EPI ISL 524426|B.1.255|Egypt|2020-07-19	Africa|hCoV-19/South Africa/KRISP-K002229/2020|EPI ISL 515625|B.1.1.206|South Africa|2020-07-21	0.0004425475	Africa
Africa|hCoV-19/Egypt/CUNCI-HGC002/2020|EPI ISL 468045|B.1|Egypt|2020-05-02	Africa|hCoV-19/South Africa/KRISP-K002229/2020|EPI ISL 515625|B.1.1.206|South Africa|2020-07-21	0.0004429499	Africa
Africa|hCoV-19/Egypt/CUNCI-HGC004/2020|EPI ISL 468048|B.1|Egypt|2020-05-02	Africa|hCoV-19/South Africa/KRISP-K002229/2020|EPI ISL 515625|B.1.1.206|South Africa|2020-07-21	0.0004428293	Africa
Africa|hCoV-19/Egypt/CUNCI-HGC005/2020|EPI ISL 468052|B.1|Egypt|2020-05-02	Africa|hCoV-19/South Africa/KRISP-K002229/2020|EPI ISL 515625|B.1.1.206|South Africa|2020-07-21	0.0005110055	Africa
Africa|hCoV-19/Egypt/CUNCI-HGC006/2020|EPI ISL 468050|B.1|Egypt|2020-05-02	Africa|hCoV-19/South Africa/KRISP-K002229/2020|EPI ISL 515625|B.1.1.206|South Africa|2020-07-21	0.0005109082	Africa
Africa|hCoV-19/Egypt/CUNCI-HGC007-2/2020|EPI ISL 468054|B.1|Egypt|2020-05-02	Africa|hCoV-19/South Africa/KRISP-K002229/2020|EPI ISL 515625|B.1.1.206|South Africa|2020-07-21	0.0005448816	Africa
Africa|hCoV-19/Egypt/CUNCI-HGC007/2020|EPI ISL 468046|B.1|Egypt|2020-05-02	Africa|hCoV-19/South Africa/KRISP-K002229/2020|EPI ISL 515625|B.1.1.206|South Africa|2020-07-21	0.0005109952	Africa
Africa|hCoV-19/Egypt/CUNCI-HGC008/2020|EPI ISL 468044|B.1|Egypt|2020-05-02	Africa|hCoV-19/South Africa/KRISP-K002229/2020|EPI ISL 515625|B.1.1.206|South Africa|2020-07-21	0.0005110126	Africa
Africa|hCoV-19/Egypt/CUNCI-HGC009/2020|EPI ISL 468053|B.1|Egypt|2020-05-02	Africa|hCoV-19/South Africa/KRISP-K002229/2020|EPI ISL 515625|B.1.1.206|South Africa|2020-07-21	0.0004430103	Africa
Africa|hCoV-19/Egypt/CUNCI-HGC010/2020|EPI ISL 468055|B.1.247|Egypt|2020-05-02	Africa|hCoV-19/South Africa/KRISP-K002229/2020|EPI ISL 515625|B.1.1.206|South Africa|2020-07-21	0.0006813941	Africa
Africa|hCoV-19/Egypt/CUNCI-HGC011/2020|EPI ISL 468059|B.1|Egypt|2020-05-02	Africa|hCoV-19/South Africa/KRISP-K002229/2020|EPI ISL 515625|B.1.1.206|South Africa|2020-07-21	0.0005110422	Africa
Africa|hCoV-19/Egypt/CUNCI-HGC012/2020|EPI ISL 468051|B.1.255|Egypt|2020-05-02	Africa|hCoV-19/South Africa/KRISP-K002229/2020|EPI ISL 515625|B.1.1.206|South Africa|2020-07-21	0.0006473356	Africa
Africa|hCoV-19/Egypt/CUNCI-HGC013/2020|EPI ISL 468047|B.1.201|Egypt|2020-05-02	Africa|hCoV-19/South Africa/KRISP-K002229/2020|EPI ISL 515625|B.1.1.206|South Africa|2020-07-21	0.0005791772	Africa
Africa|hCoV-19/Egypt/CUNCI-HGC014/2020|EPI ISL 468060|B.1.5|Egypt|2020-05-02	Africa|hCoV-19/South Africa/KRISP-K002229/2020|EPI ISL 515625|B.1.1.206|South Africa|2020-07-21	0.0003747502	Africa
Africa|hCoV-19/Egypt/CUNCI-HGC015/2020|EPI ISL 468056|B.1|Egypt|2020-05-02	Africa|hCoV-19/South Africa/KRISP-K002229/2020|EPI ISL 515625|B.1.1.206|South Africa|2020-07-21	0.0003747374	Africa
Africa|hCoV-19/Egypt/CUNCI-HGC016/2020|EPI ISL 468058|B.1|Egypt|2020-05-02	Africa|hCoV-19/South Africa/KRISP-K002229/2020|EPI ISL 515625|B.1.1.206|South Africa|2020-07-21	0.0005120241	Africa
Africa|hCoV-19/Egypt/CUNCI-HGC021/2020|EPI ISL 468061|B.1|Egypt|2020-05-02	Africa|hCoV-19/South Africa/KRISP-K002229/2020|EPI ISL 515625|B.1.1.206|South Africa|2020-07-21	0.0005117672	Africa
Africa|hCoV-19/Egypt/CUNCI-HGC023/2020|EPI ISL 468057|B.1.5|Egypt|2020-05-02	Africa|hCoV-19/South Africa/KRISP-K002229/2020|EPI ISL 515625|B.1.1.206|South Africa|2020-07-21	0.0004088643	Africa
Africa|hCoV-19/Egypt/CUNCI-HGC028/2020|EPI ISL 468062|B.1|Egypt|2020-05-02	Africa|hCoV-19/South Africa/KRISP-K002229/2020|EPI ISL 515625|B.1.1.206|South Africa|2020-07-21	0.0005802047	Africa
Africa|hCoV-19/Egypt/CUNCI-HGC3I011/2020|EPI ISL 479697|B.1|Egypt|2020-06-02	Africa|hCoV-19/South Africa/KRISP-K002229/2020|EPI ISL 515625|B.1.1.206|South Africa|2020-07-21	0.0005106594	Africa
Africa|hCoV-19/Egypt/CUNCI-HGC3I012/2020|EPI ISL 479693|B.1.255|Egypt|2020-06-02	Africa|hCoV-19/South Africa/KRISP-K002229/2020|EPI ISL 515625|B.1.1.206|South Africa|2020-07-21	0.0006468509	Africa
Africa|hCoV-19/Egypt/CUNCI-HGC3I013/2020|EPI ISL 479694|B.1.201|Egypt|2020-06-02	Africa|hCoV-19/South Africa/KRISP-K002229/2020|EPI ISL 515625|B.1.1.206|South Africa|2020-07-21	0.0005787436	Africa
Africa|hCoV-19/Egypt/CUNCI-HGC3I014/2020|EPI ISL 479696|B.1.5|Egypt|2020-06-02	Africa|hCoV-19/South Africa/KRISP-K002229/2020|EPI ISL 515625|B.1.1.206|South Africa|2020-07-21	0.0003744569	Africa
Africa|hCoV-19/Egypt/CUNCI-HGC3I02/2020|EPI ISL 479686|B.1|Egypt|2020-06-02	Africa|hCoV-19/South Africa/KRISP-K002229/2020|EPI ISL 515625|B.1.1.206|South Africa|2020-07-21	0.0004766317	Africa
Africa|hCoV-19/Egypt/CUNCI-HGC3I023/2020|EPI ISL 479695|B.1.5|Egypt|2020-06-02	Africa|hCoV-19/South Africa/KRISP-K002229/2020|EPI ISL 515625|B.1.1.206|South Africa|2020-07-21	0.0004085582	Africa
Africa|hCoV-19/Egypt/CUNCI-HGC3I025/2020|EPI ISL 479691|B.1|Egypt|2020-06-02	Africa|hCoV-19/South Africa/KRISP-K002229/2020|EPI ISL 515625|B.1.1.206|South Africa|2020-07-21	0.0005447683	Africa
Africa|hCoV-19/Egypt/CUNCI-HGC3I03/2020|EPI ISL 479687|B.1|Egypt|2020-06-02	Africa|hCoV-19/South Africa/KRISP-K002229/2020|EPI ISL 515625|B.1.1.206|South Africa|2020-07-21	0.0005106126	Africa
Africa|hCoV-19/Egypt/CUNCI-HGC3I05/2020|EPI ISL 479690|B.1|Egypt|2020-06-02	Africa|hCoV-19/South Africa/KRISP-K002229/2020|EPI ISL 515625|B.1.1.206|South Africa|2020-07-21	0.0005106230	Africa
Africa|hCoV-19/Egypt/CUNCI-HGC3I06/2020|EPI ISL 479688|B.1|Egypt|2020-06-02	Africa|hCoV-19/South Africa/KRISP-K002229/2020|EPI ISL 515625|B.1.1.206|South Africa|2020-07-21	0.0005106300	Africa
Africa|hCoV-19/Egypt/CUNCI-HGC3I08/2020|EPI ISL 479698|B.1|Egypt|2020-06-02	Africa|hCoV-19/South Africa/KRISP-K002229/2020|EPI ISL 515625|B.1.1.206|South Africa|2020-07-21	0.0005106300	Africa
Africa|hCoV-19/Egypt/CUNCI-HGC3I09/2020|EPI ISL 479692|B.1|Egypt|2020-06-02	Africa|hCoV-19/South Africa/KRISP-K002229/2020|EPI ISL 515625|B.1.1.206|South Africa|2020-07-21	0.0004426786	Africa
Africa|hCoV-19/Egypt/CUNCI-HGC4I003/2020|EPI ISL 479699|B.1.1.247|Egypt|2020-06-02	Africa|hCoV-19/South Africa/KRISP-K002229/2020|EPI ISL 515625|B.1.1.206|South Africa|2020-07-21	0.0005106455	Africa
Africa|hCoV-19/Egypt/CUNCI-HGC4I004/2020|EPI ISL 479700|B.1.1.296|Egypt|2020-06-02	Africa|hCoV-19/South Africa/KRISP-K002229/2020|EPI ISL 515625|B.1.1.206|South Africa|2020-07-21	0.0004084497	Africa
Africa|hCoV-19/Egypt/CUNCI-HGC4I015/2020|EPI ISL 479728|B.1.1.123|Egypt|2020-06-02	Africa|hCoV-19/South Africa/KRISP-K002229/2020|EPI ISL 515625|B.1.1.206|South Africa|2020-07-21	0.0004425804	Africa
Africa|hCoV-19/Egypt/CUNCI-HGC4I022/2020|EPI ISL 479705|B.1.1|Egypt|2020-06-02	Africa|hCoV-19/South Africa/KRISP-K002229/2020|EPI ISL 515625|B.1.1.206|South Africa|2020-07-21	0.0005446998	Africa
Africa|hCoV-19/Egypt/CUNCI-HGC4I023/2020|EPI ISL 479729|B.1.1.247|Egypt|2020-06-02	Africa|hCoV-19/South Africa/KRISP-K002229/2020|EPI ISL 515625|B.1.1.206|South Africa|2020-07-21	0.0003745064	Africa
Africa|hCoV-19/Egypt/CUNCI-HGC4I025/2020|EPI ISL 479706|B.1.255|Egypt|2020-06-02	Africa|hCoV-19/South Africa/KRISP-K002229/2020|EPI ISL 515625|B.1.1.206|South Africa|2020-07-21	0.0005787494	Africa
Africa|hCoV-19/Egypt/CUNCI-HGC4I026/2020|EPI ISL 479702|B.1|Egypt|2020-06-02	Africa|hCoV-19/South Africa/KRISP-K002229/2020|EPI ISL 515625|B.1.1.206|South Africa|2020-07-21	0.0006474746	Africa
Africa|hCoV-19/Egypt/CUNCI-HGC4I029/2020|EPI ISL 479701|B.1.1.1|Egypt|2020-06-02	Africa|hCoV-19/South Africa/KRISP-K002229/2020|EPI ISL 515625|B.1.1.206|South Africa|2020-07-21	0.0005446812	Africa
Africa|hCoV-19/Egypt/CUNCI-HGC4I030/2020|EPI ISL 479703|B.1|Egypt|2020-06-02	Africa|hCoV-19/South Africa/KRISP-K002229/2020|EPI ISL 515625|B.1.1.206|South Africa|2020-07-21	0.0005787319	Africa
Africa|hCoV-19/Egypt/CUNCI-HGC4I031/2020|EPI ISL 479707|B.1.1.1|Egypt|2020-06-02	Africa|hCoV-19/South Africa/KRISP-K002229/2020|EPI ISL 515625|B.1.1.206|South Africa|2020-07-21	0.0006468486	Africa
Africa|hCoV-19/Egypt/CUNCI-HGC4I032/2020|EPI ISL 479709|B.1.1|Egypt|2020-06-02	Africa|hCoV-19/South Africa/KRISP-K002229/2020|EPI ISL 515625|B.1.1.206|South Africa|2020-07-21	0.0004088113	Africa
Africa|hCoV-19/Egypt/CUNCI-HGC4I033/2020|EPI ISL 479704|B.1|Egypt|2020-06-02	Africa|hCoV-19/South Africa/KRISP-K002229/2020|EPI ISL 515625|B.1.1.206|South Africa|2020-07-21	0.0004766642	Africa
Africa|hCoV-19/Egypt/CUNCI-HGC4I034/2020|EPI ISL 479708|B.1.255|Egypt|2020-06-02	Africa|hCoV-19/South Africa/KRISP-K002229/2020|EPI ISL 515625|B.1.1.206|South Africa|2020-07-21	0.0004425023	Africa
Africa|hCoV-19/Egypt/CUNCI-HGC5I001/2020|EPI ISL 479710|B.1.1|Egypt|2020-06-02	Africa|hCoV-19/South Africa/KRISP-K002229/2020|EPI ISL 515625|B.1.1.206|South Africa|2020-07-21	0.0002723739	Africa
Africa|hCoV-19/Egypt/CUNCI-HGC5I003/2020|EPI ISL 479711|B.1|Egypt|2020-06-02	Africa|hCoV-19/South Africa/KRISP-K002229/2020|EPI ISL 515625|B.1.1.206|South Africa|2020-07-21	0.0004085011	Africa
Africa|hCoV-19/Egypt/CUNCI-HGC5I010/2020|EPI ISL 479730|B.1.1|Egypt|2020-06-02	Africa|hCoV-19/South Africa/KRISP-K002229/2020|EPI ISL 515625|B.1.1.206|South Africa|2020-07-21	0.0003404814	Africa
Africa|hCoV-19/Egypt/CUNCI-HGC5I011/2020|EPI ISL 479712|B.1.1|Egypt|2020-06-02	Africa|hCoV-19/South Africa/KRISP-K002229/2020|EPI ISL 515625|B.1.1.206|South Africa|2020-07-21	0.0002723369	Africa
Africa|hCoV-19/Egypt/CUNCI-HGC5I012/2020|EPI ISL 479713|B.1.1|Egypt|2020-06-02	Africa|hCoV-19/South Africa/KRISP-K002229/2020|EPI ISL 515625|B.1.1.206|South Africa|2020-07-21	0.0003063019	Africa
Africa|hCoV-19/Egypt/CUNCI-HGC5I014/2020|EPI ISL 479714|B.1.255|Egypt|2020-06-02	Africa|hCoV-19/South Africa/KRISP-K002229/2020|EPI ISL 515625|B.1.1.206|South Africa|2020-07-21	0.0005787691	Africa
Africa|hCoV-19/Egypt/CUNCI-HGC5I015/2020|EPI ISL 475722|B.1.255|Egypt|2020-05-02	Africa|hCoV-19/South Africa/KRISP-K002229/2020|EPI ISL 515625|B.1.1.206|South Africa|2020-07-21	0.0006471503	Africa
Africa|hCoV-19/Egypt/CUNCI-HGC5I016/2020|EPI ISL 479731|B.1|Egypt|2020-06-02	Africa|hCoV-19/South Africa/KRISP-K002229/2020|EPI ISL 515625|B.1.1.206|South Africa|2020-07-21	0.0004766269	Africa
Africa|hCoV-19/Egypt/CUNCI-HGC5I022/2020|EPI ISL 479715|B.1.1|Egypt|2020-06-02	Africa|hCoV-19/South Africa/KRISP-K002229/2020|EPI ISL 515625|B.1.1.206|South Africa|2020-07-21	0.0003403540	Africa
Africa|hCoV-19/Egypt/CUNCI-HGC5I025/2020|EPI ISL 479716|A|Egypt|2020-06-02	Africa|hCoV-19/South Africa/KRISP-K002229/2020|EPI ISL 515625|B.1.1.206|South Africa|2020-07-21	0.0004093147	Africa
Africa|hCoV-19/Egypt/CUNCI-HGC5I026/2020|EPI ISL 479735|B.1.5|Egypt|2020-06-02	Africa|hCoV-19/South Africa/KRISP-K002229/2020|EPI ISL 515625|B.1.1.206|South Africa|2020-07-21	0.0005790309	Africa
Africa|hCoV-19/Egypt/CUNCI-HGC5I029/2020|EPI ISL 479734|B.1|Egypt|2020-06-02	Africa|hCoV-19/South Africa/KRISP-K002229/2020|EPI ISL 515625|B.1.1.206|South Africa|2020-07-21	0.0004766966	Africa
Africa|hCoV-19/Egypt/CUNCI-HGC5I030/2020|EPI ISL 479721|B.1.5|Egypt|2020-06-02	Africa|hCoV-19/South Africa/KRISP-K002229/2020|EPI ISL 515625|B.1.1.206|South Africa|2020-07-21	0.0003745078	Africa
Africa|hCoV-19/Egypt/CUNCI-HGC5I033/2020|EPI ISL 479717|B.1.5|Egypt|2020-06-02	Africa|hCoV-19/South Africa/KRISP-K002229/2020|EPI ISL 515625|B.1.1.206|South Africa|2020-07-21	0.0003404814	Africa
Africa|hCoV-19/Egypt/CUNCI-HGC5I034/2020|EPI ISL 479720|B.1.5|Egypt|2020-06-02	Africa|hCoV-19/South Africa/KRISP-K002229/2020|EPI ISL 515625|B.1.1.206|South Africa|2020-07-21	0.0004084733	Africa
Africa|hCoV-19/Egypt/CUNCI-HGC6I002/2020|EPI ISL 479719|B.1.1.1|Egypt|2020-06-02	Africa|hCoV-19/South Africa/KRISP-K002229/2020|EPI ISL 515625|B.1.1.206|South Africa|2020-07-21	0.0005446572	Africa
Africa|hCoV-19/Egypt/CUNCI-HGC6I003/2020|EPI ISL 479718|B.1.5|Egypt|2020-06-02	Africa|hCoV-19/South Africa/KRISP-K002229/2020|EPI ISL 515625|B.1.1.206|South Africa|2020-07-21	0.0004766203	Africa
Africa|hCoV-19/Egypt/CUNCI-HGC6I007/2020|EPI ISL 479722|B.1|Egypt|2020-06-02	Africa|hCoV-19/South Africa/KRISP-K002229/2020|EPI ISL 515625|B.1.1.206|South Africa|2020-07-21	0.0004086000	Africa
Africa|hCoV-19/Egypt/CUNCI-HGC6I010/2020|EPI ISL 478672|B.1|Egypt|2020-06-02	Africa|hCoV-19/South Africa/KRISP-K002229/2020|EPI ISL 515625|B.1.1.206|South Africa|2020-07-21	0.0005787042	Africa
Africa|hCoV-19/Egypt/CUNCI-HGC6I011/2020|EPI ISL 479727|A|Egypt|2020-06-02	Africa|hCoV-19/South Africa/KRISP-K002229/2020|EPI ISL 515625|B.1.1.206|South Africa|2020-07-21	0.0009195253	Africa
Africa|hCoV-19/Egypt/CUNCI-HGC6I015/2020|EPI ISL 479725|B.1.1|Egypt|2020-06-02	Africa|hCoV-19/South Africa/KRISP-K002229/2020|EPI ISL 515625|B.1.1.206|South Africa|2020-07-21	0.0004424678	Africa
Africa|hCoV-19/Egypt/CUNCI-HGC6I016/2020|EPI ISL 475723|B.1.247|Egypt|2020-06-02	Africa|hCoV-19/South Africa/KRISP-K002229/2020|EPI ISL 515625|B.1.1.206|South Africa|2020-07-21	0.0006814895	Africa
Africa|hCoV-19/Egypt/CUNCI-HGC6I024/2020|EPI ISL 479732|B.1.1.247|Egypt|2020-06-02	Africa|hCoV-19/South Africa/KRISP-K002229/2020|EPI ISL 515625|B.1.1.206|South Africa|2020-07-21	0.0004089187	Africa
Africa|hCoV-19/Egypt/CUNCI-HGC6I026/2020|EPI ISL 479724|B.1.1.1|Egypt|2020-06-02	Africa|hCoV-19/South Africa/KRISP-K002229/2020|EPI ISL 515625|B.1.1.206|South Africa|2020-07-21	0.0005787100	Africa
Africa|hCoV-19/Egypt/CUNCI-HGC6I029/2020|EPI ISL 477161|B.1.255|Egypt|2020-06-02	Africa|hCoV-19/South Africa/KRISP-K002229/2020|EPI ISL 515625|B.1.1.206|South Africa|2020-07-21	0.0005787297	Africa
Africa|hCoV-19/Egypt/CUNCI-HGC6I031/2020|EPI ISL 475724|B.1.1.1|Egypt|2020-06-02	Africa|hCoV-19/South Africa/KRISP-K002229/2020|EPI ISL 515625|B.1.1.206|South Africa|2020-07-21	0.0005449038	Africa
Africa|hCoV-19/Egypt/CUNCI-HGC6I032/2020|EPI ISL 479733|B.1.1.1|Egypt|2020-06-02	Africa|hCoV-19/South Africa/KRISP-K002229/2020|EPI ISL 515625|B.1.1.206|South Africa|2020-07-21	0.0005447313	Africa
Africa|hCoV-19/Egypt/CUNCI-HGC6I033/2020|EPI ISL 479723|B.1.1.1|Egypt|2020-06-02	Africa|hCoV-19/South Africa/KRISP-K002229/2020|EPI ISL 515625|B.1.1.206|South Africa|2020-07-21	0.0005447072	Africa
Africa|hCoV-19/Egypt/CUNCI-HGC7I01/2020|EPI ISL 529141|B.1|Egypt|2020-07-19	Africa|hCoV-19/South Africa/KRISP-K002229/2020|EPI ISL 515625|B.1.1.206|South Africa|2020-07-21	0.0006128748	Africa
Africa|hCoV-19/Egypt/CUNCI-HGC7I02/2020|EPI ISL 529142|A|Egypt|2020-07-19	Africa|hCoV-19/South Africa/KRISP-K002229/2020|EPI ISL 515625|B.1.1.206|South Africa|2020-07-21	0.0008855108	Africa
Africa|hCoV-19/Egypt/CUNCI-HGC7I07/2020|EPI ISL 529145|B.1|Egypt|2020-07-19	Africa|hCoV-19/South Africa/KRISP-K002229/2020|EPI ISL 515625|B.1.1.206|South Africa|2020-07-21	0.0005788282	Africa
Africa|hCoV-19/Egypt/EGY-020/2020|EPI ISL 526975|B.1|Egypt|2020-08-14	Africa|hCoV-19/South Africa/KRISP-K002229/2020|EPI ISL 515625|B.1.1.206|South Africa|2020-07-21	0.0005787435	Africa
Africa|hCoV-19/Egypt/EGY-041/2020|EPI ISL 526997|B.1|Egypt|2020-08-22	Africa|hCoV-19/South Africa/KRISP-K002229/2020|EPI ISL 515625|B.1.1.206|South Africa|2020-07-21	0.0005787435	Africa
Africa|hCoV-19/Egypt/EGY-S031/2020|EPI ISL 526986|B.1|Egypt|2020-08-17	Africa|hCoV-19/South Africa/KRISP-K002229/2020|EPI ISL 515625|B.1.1.206|South Africa|2020-07-21	0.0005787435	Africa
Africa|hCoV-19/Egypt/HCoV2-Egy-002/2020|EPI ISL 510532|B.1|Egypt|2020-06-02	Africa|hCoV-19/South Africa/KRISP-K002229/2020|EPI ISL 515625|B.1.1.206|South Africa|2020-07-21	0.0005787435	Africa
Africa|hCoV-19/Egypt/MASRI-005/2020|EPI ISL 482759|B.1|Egypt|2020-04-30	Africa|hCoV-19/South Africa/KRISP-K002229/2020|EPI ISL 515625|B.1.1.206|South Africa|2020-07-21	0.0004424933	Africa
Africa|hCoV-19/Egypt/MASRI-007/2020|EPI ISL 482760|B.1|Egypt|2020-04-28	Africa|hCoV-19/South Africa/KRISP-K002229/2020|EPI ISL 515625|B.1.1.206|South Africa|2020-07-21	0.0005109307	Africa
Africa|hCoV-19/Egypt/MASRI-008/2020|EPI ISL 482761|B.1|Egypt|2020-04-30	Africa|hCoV-19/South Africa/KRISP-K002229/2020|EPI ISL 515625|B.1.1.206|South Africa|2020-07-21	0.0004451793	Africa
Africa|hCoV-19/Egypt/MASRI-009/2020|EPI ISL 483035|A|Egypt|2020-04-30	Africa|hCoV-19/South Africa/KRISP-K002229/2020|EPI ISL 515625|B.1.1.206|South Africa|2020-07-21	0.0007490768	Africa
Africa|hCoV-19/Egypt/MASRI-011/2020|EPI ISL 482762|B.1|Egypt|2020-05-05	Africa|hCoV-19/South Africa/KRISP-K002229/2020|EPI ISL 515625|B.1.1.206|South Africa|2020-07-21	0.0005107047	Africa
Africa|hCoV-19/Egypt/MASRI-012/2020|EPI ISL 482763|B.1|Egypt|2020-05-05	Africa|hCoV-19/South Africa/KRISP-K002229/2020|EPI ISL 515625|B.1.1.206|South Africa|2020-07-21	0.0004084470	Africa
Africa|hCoV-19/Egypt/MASRI-014/2020|EPI ISL 482765|B.1|Egypt|2020-04-30	Africa|hCoV-19/South Africa/KRISP-K002229/2020|EPI ISL 515625|B.1.1.206|South Africa|2020-07-21	0.0006469741	Africa
Africa|hCoV-19/Egypt/MASRI-015/2020|EPI ISL 482766|B.1.36|Egypt|2020-05-11	Africa|hCoV-19/South Africa/KRISP-K002229/2020|EPI ISL 515625|B.1.1.206|South Africa|2020-07-21	0.0007150086	Africa
Africa|hCoV-19/Egypt/MASRI-016/2020|EPI ISL 482767|B.1|Egypt|2020-05-11	Africa|hCoV-19/South Africa/KRISP-K002229/2020|EPI ISL 515625|B.1.1.206|South Africa|2020-07-21	0.0006474148	Africa
Africa|hCoV-19/Egypt/MASRI-018/2020|EPI ISL 483036|A|Egypt|2020-05-10	Africa|hCoV-19/South Africa/KRISP-K002229/2020|EPI ISL 515625|B.1.1.206|South Africa|2020-07-21	0.0008917336	Africa
Africa|hCoV-19/Egypt/MASRI-020/2020|EPI ISL 483037|B.1|Egypt|2020-05-13	Africa|hCoV-19/South Africa/KRISP-K002229/2020|EPI ISL 515625|B.1.1.206|South Africa|2020-07-21	0.0006880199	Africa
Africa|hCoV-19/Egypt/MASRI-022/2020|EPI ISL 482768|B.1.255|Egypt|2020-05-13	Africa|hCoV-19/South Africa/KRISP-K002229/2020|EPI ISL 515625|B.1.1.206|South Africa|2020-07-21	0.0006479032	Africa
Africa|hCoV-19/Egypt/MASRI-023/2020|EPI ISL 482769|B.1|Egypt|2020-05-11	Africa|hCoV-19/South Africa/KRISP-K002229/2020|EPI ISL 515625|B.1.1.206|South Africa|2020-07-21	0.0004430043	Africa
Africa|hCoV-19/Egypt/MASRI-024/2020|EPI ISL 482770|B.1|Egypt|2020-05-11	Africa|hCoV-19/South Africa/KRISP-K002229/2020|EPI ISL 515625|B.1.1.206|South Africa|2020-07-21	0.0005106179	Africa
Africa|hCoV-19/Egypt/MASRI-025/2020|EPI ISL 482771|B.1|Egypt|2020-05-10	Africa|hCoV-19/South Africa/KRISP-K002229/2020|EPI ISL 515625|B.1.1.206|South Africa|2020-07-21	0.0006471569	Africa
Africa|hCoV-19/Egypt/MASRI-026/2020|EPI ISL 482772|B.1|Egypt|2020-05-10	Africa|hCoV-19/South Africa/KRISP-K002229/2020|EPI ISL 515625|B.1.1.206|South Africa|2020-07-21	0.0005788340	Africa
Africa|hCoV-19/Egypt/MASRI-027/2020|EPI ISL 482773|B.1.1.123|Egypt|2020-05-08	Africa|hCoV-19/South Africa/KRISP-K002229/2020|EPI ISL 515625|B.1.1.206|South Africa|2020-07-21	0.0003751796	Africa
Africa|hCoV-19/Egypt/MASRI-028/2020|EPI ISL 483038|B.1|Egypt|2020-05-13	Africa|hCoV-19/South Africa/KRISP-K002229/2020|EPI ISL 515625|B.1.1.206|South Africa|2020-07-21	0.0005787378	Africa
Africa|hCoV-19/Egypt/MASRI-029/2020|EPI ISL 482774|B.1|Egypt|2020-05-13	Africa|hCoV-19/South Africa/KRISP-K002229/2020|EPI ISL 515625|B.1.1.206|South Africa|2020-07-21	0.0005106352	Africa
Africa|hCoV-19/Egypt/MASRI-10/2020|EPI ISL 475752|B.1.255|Egypt|2020-05	Africa|hCoV-19/South Africa/KRISP-K002229/2020|EPI ISL 515625|B.1.1.206|South Africa|2020-07-21	0.0006129791	Africa
Africa|hCoV-19/Egypt/MASRI-11/2020|EPI ISL 475753|B.1.36|Egypt|2020-05	Africa|hCoV-19/South Africa/KRISP-K002229/2020|EPI ISL 515625|B.1.1.206|South Africa|2020-07-21	0.0007490643	Africa
Africa|hCoV-19/Egypt/MASRI-14/2020|EPI ISL 475749|B.1|Egypt|2020-05	Africa|hCoV-19/South Africa/KRISP-K002229/2020|EPI ISL 515625|B.1.1.206|South Africa|2020-07-21	0.0004765831	Africa
Africa|hCoV-19/Egypt/MASRI-15/2020|EPI ISL 475750|B.1.1|Egypt|2020-05	Africa|hCoV-19/South Africa/KRISP-K002229/2020|EPI ISL 515625|B.1.1.206|South Africa|2020-07-21	0.0006167480	Africa
Africa|hCoV-19/Egypt/MASRI-2/2020|EPI ISL 475745|B.1|Egypt|2020-05	Africa|hCoV-19/South Africa/KRISP-K002229/2020|EPI ISL 515625|B.1.1.206|South Africa|2020-07-21	0.0005105998	Africa
Africa|hCoV-19/Egypt/MASRI-3/2020|EPI ISL 475746|A|Egypt|2020-05	Africa|hCoV-19/South Africa/KRISP-K002229/2020|EPI ISL 515625|B.1.1.206|South Africa|2020-07-21	0.0007831925	Africa
Africa|hCoV-19/Egypt/MASRI-6/2020|EPI ISL 475747|B.1.255|Egypt|2020-05	Africa|hCoV-19/South Africa/KRISP-K002229/2020|EPI ISL 515625|B.1.1.206|South Africa|2020-07-21	0.0005106004	Africa
Africa|hCoV-19/Egypt/MASRI-9/2020|EPI ISL 475751|B.1.1.1|Egypt|2020-05	Africa|hCoV-19/South Africa/KRISP-K002229/2020|EPI ISL 515625|B.1.1.206|South Africa|2020-07-21	0.0006810858	Africa
Africa|hCoV-19/Egypt/NRC-01/2020|EPI ISL 430820|B.1|Egypt|2020-03-18	Africa|hCoV-19/South Africa/KRISP-K002229/2020|EPI ISL 515625|B.1.1.206|South Africa|2020-07-21	0.0004785114	Africa
Africa|hCoV-19/Egypt/NRC-03/2020|EPI ISL 430819|B.1.246|Egypt|2020-03-18	Africa|hCoV-19/South Africa/KRISP-K002229/2020|EPI ISL 515625|B.1.1.206|South Africa|2020-07-21	0.0005123492	Africa
Africa|hCoV-19/Gabon/ITM-K011/2020|EPI ISL 539573|A|Gabon|2020-03-22	Africa|hCoV-19/South Africa/KRISP-K002229/2020|EPI ISL 515625|B.1.1.206|South Africa|2020-07-21	0.0007149963	Africa
Africa|hCoV-19/Gabon/ITM-K023/2020|EPI ISL 539574|B.1.178|Gabon|2020-03-27	Africa|hCoV-19/South Africa/KRISP-K002229/2020|EPI ISL 515625|B.1.1.206|South Africa|2020-07-21	0.0004765410	Africa
Africa|hCoV-19/Gabon/ITM-K027/2020|EPI ISL 539575|A|Gabon|2020-03-27	Africa|hCoV-19/South Africa/KRISP-K002229/2020|EPI ISL 515625|B.1.1.206|South Africa|2020-07-21	0.0007149794	Africa
Africa|hCoV-19/Gabon/ITM-K028/2020|EPI ISL 539576|B.1.292|Gabon|2020-03-27	Africa|hCoV-19/South Africa/KRISP-K002229/2020|EPI ISL 515625|B.1.1.206|South Africa|2020-07-21	0.0004765507	Africa
Africa|hCoV-19/Gambia/0214/2020|EPI ISL 471158|B.1|Gambia|2020-03-29	Africa|hCoV-19/South Africa/KRISP-K002229/2020|EPI ISL 515625|B.1.1.206|South Africa|2020-07-21	0.0004432442	Africa
Africa|hCoV-19/Gambia/0268/2020|EPI ISL 471159|B.1.1|Gambia|2020-03-21	Africa|hCoV-19/South Africa/KRISP-K002229/2020|EPI ISL 515625|B.1.1.206|South Africa|2020-07-21	0.0003069420	Africa
Africa|hCoV-19/Gambia/0278/2020|EPI ISL 471160|B.1.1|Gambia|2020-03-20	Africa|hCoV-19/South Africa/KRISP-K002229/2020|EPI ISL 515625|B.1.1.206|South Africa|2020-07-21	0.0003091981	Africa
Africa|hCoV-19/Gambia/0528/2020|EPI ISL 471161|B.1.1.293|Gambia|2020-04-30	Africa|hCoV-19/South Africa/KRISP-K002229/2020|EPI ISL 515625|B.1.1.206|South Africa|2020-07-21	0.0003460088	Africa
Africa|hCoV-19/Gambia/0531/2020|EPI ISL 471162|B.1.1.293|Gambia|2020-04-30	Africa|hCoV-19/South Africa/KRISP-K002229/2020|EPI ISL 515625|B.1.1.206|South Africa|2020-07-21	0.0003460330	Africa
Africa|hCoV-19/Gambia/0536/2020|EPI ISL 471163|B.1.1.293|Gambia|2020-04-30	Africa|hCoV-19/South Africa/KRISP-K002229/2020|EPI ISL 515625|B.1.1.206|South Africa|2020-07-21	0.0003403341	Africa
Africa|hCoV-19/Gambia/0547/2020|EPI ISL 471164|B.1.1.293|Gambia|2020-04-30	Africa|hCoV-19/South Africa/KRISP-K002229/2020|EPI ISL 515625|B.1.1.206|South Africa|2020-07-21	0.0003405312	Africa
Africa|hCoV-19/Gambia/0548/2020|EPI ISL 471165|B.1.5|Gambia|2020-04-30	Africa|hCoV-19/South Africa/KRISP-K002229/2020|EPI ISL 515625|B.1.1.206|South Africa|2020-07-21	0.0003146892	Africa
Africa|hCoV-19/Gambia/1090/2020|EPI ISL 471166|B.1.1|Gambia|2020-05-04	Africa|hCoV-19/South Africa/KRISP-K002229/2020|EPI ISL 515625|B.1.1.206|South Africa|2020-07-21	0.0003745918	Africa
Africa|hCoV-19/Gambia/1094/2020|EPI ISL 471167|B.1.1.293|Gambia|2020-05-04	Africa|hCoV-19/South Africa/KRISP-K002229/2020|EPI ISL 515625|B.1.1.206|South Africa|2020-07-21	0.0003403342	Africa
Africa|hCoV-19/Gambia/1251/2020|EPI ISL 471168|B.1.1.293|Gambia|2020-05-07	Africa|hCoV-19/South Africa/KRISP-K002229/2020|EPI ISL 515625|B.1.1.206|South Africa|2020-07-21	0.0003460090	Africa
Africa|hCoV-19/Gambia/1264/2020|EPI ISL 471169|B.1.1|Gambia|2020-05-07	Africa|hCoV-19/South Africa/KRISP-K002229/2020|EPI ISL 515625|B.1.1.206|South Africa|2020-07-21	0.0003065239	Africa
Africa|hCoV-19/Gambia/1271/2020|EPI ISL 471170|B.1.1|Gambia|2020-05-07	Africa|hCoV-19/South Africa/KRISP-K002229/2020|EPI ISL 515625|B.1.1.206|South Africa|2020-07-21	0.0003069210	Africa
Africa|hCoV-19/Gambia/1277/2020|EPI ISL 471171|B.1.1.293|Gambia|2020-05-07	Africa|hCoV-19/South Africa/KRISP-K002229/2020|EPI ISL 515625|B.1.1.206|South Africa|2020-07-21	0.0003403341	Africa
Africa|hCoV-19/Gambia/3668/2020|EPI ISL 560992|B.1.5.12|Gambia|2020-07-30	Africa|hCoV-19/South Africa/KRISP-K002229/2020|EPI ISL 515625|B.1.1.206|South Africa|2020-07-21	0.0006508855	Africa
Africa|hCoV-19/Gambia/3670/2020|EPI ISL 560993|B.1.5.12|Gambia|2020-07-30	Africa|hCoV-19/South Africa/KRISP-K002229/2020|EPI ISL 515625|B.1.1.206|South Africa|2020-07-21	0.0006512648	Africa
Africa|hCoV-19/Gambia/3671/2020|EPI ISL 560994|B.1.1.293|Gambia|2020-07-30	Africa|hCoV-19/South Africa/KRISP-K002229/2020|EPI ISL 515625|B.1.1.206|South Africa|2020-07-21	0.0004109912	Africa
Africa|hCoV-19/Gambia/3673/2020|EPI ISL 560995|B.1.5|Gambia|2020-07-30	Africa|hCoV-19/South Africa/KRISP-K002229/2020|EPI ISL 515625|B.1.1.206|South Africa|2020-07-21	0.0004110699	Africa
Africa|hCoV-19/Gambia/3676/2020|EPI ISL 560996|B.1.5|Gambia|2020-07-30	Africa|hCoV-19/South Africa/KRISP-K002229/2020|EPI ISL 515625|B.1.1.206|South Africa|2020-07-21	0.0004153201	Africa
Africa|hCoV-19/Gambia/3678/2020|EPI ISL 560997|B.1.292|Gambia|2020-07-30	Africa|hCoV-19/South Africa/KRISP-K002229/2020|EPI ISL 515625|B.1.1.206|South Africa|2020-07-21	0.0005106177	Africa
Africa|hCoV-19/Gambia/3679/2020|EPI ISL 560998|B.1.5.12|Gambia|2020-07-30	Africa|hCoV-19/South Africa/KRISP-K002229/2020|EPI ISL 515625|B.1.1.206|South Africa|2020-07-21	0.0005827363	Africa
Africa|hCoV-19/Gambia/3680/2020|EPI ISL 560999|B.1.5|Gambia|2020-07-30	Africa|hCoV-19/South Africa/KRISP-K002229/2020|EPI ISL 515625|B.1.1.206|South Africa|2020-07-21	0.0004154783	Africa
Africa|hCoV-19/Gambia/3683/2020|EPI ISL 561000|B.1.292|Gambia|2020-07-30	Africa|hCoV-19/South Africa/KRISP-K002229/2020|EPI ISL 515625|B.1.1.206|South Africa|2020-07-21	0.0005446700	Africa
Africa|hCoV-19/Gambia/3703/2020|EPI ISL 561001|B.1.5.12|Gambia|2020-07-30	Africa|hCoV-19/South Africa/KRISP-K002229/2020|EPI ISL 515625|B.1.1.206|South Africa|2020-07-21	0.0005787377	Africa
Africa|hCoV-19/Gambia/3717/2020|EPI ISL 561002|B.1.5|Gambia|2020-07-30	Africa|hCoV-19/South Africa/KRISP-K002229/2020|EPI ISL 515625|B.1.1.206|South Africa|2020-07-21	0.0004455869	Africa
Africa|hCoV-19/Gambia/3724/2020|EPI ISL 561003|B.1.5.12|Gambia|2020-07-30	Africa|hCoV-19/South Africa/KRISP-K002229/2020|EPI ISL 515625|B.1.1.206|South Africa|2020-07-21	0.0005787378	Africa
Africa|hCoV-19/Gambia/3725/2020|EPI ISL 561004|B.1.1.293|Gambia|2020-07-30	Africa|hCoV-19/South Africa/KRISP-K002229/2020|EPI ISL 515625|B.1.1.206|South Africa|2020-07-21	0.0004765393	Africa
Africa|hCoV-19/Gambia/3728/2020|EPI ISL 561005|B.1.5|Gambia|2020-07-30	Africa|hCoV-19/South Africa/KRISP-K002229/2020|EPI ISL 515625|B.1.1.206|South Africa|2020-07-21	0.0003881288	Africa
Africa|hCoV-19/Gambia/3729/2020|EPI ISL 561006|B.1.5.12|Gambia|2020-07-30	Africa|hCoV-19/South Africa/KRISP-K002229/2020|EPI ISL 515625|B.1.1.206|South Africa|2020-07-21	0.0005106120	Africa
Africa|hCoV-19/Gambia/3732/2020|EPI ISL 561007|B.1.5|Gambia|2020-07-30	Africa|hCoV-19/South Africa/KRISP-K002229/2020|EPI ISL 515625|B.1.1.206|South Africa|2020-07-21	0.0004459077	Africa
Africa|hCoV-19/Gambia/3735/2020|EPI ISL 561008|B.1.5|Gambia|2020-07-30	Africa|hCoV-19/South Africa/KRISP-K002229/2020|EPI ISL 515625|B.1.1.206|South Africa|2020-07-21	0.0003806758	Africa
Africa|hCoV-19/Gambia/3737/2020|EPI ISL 561009|B.1.1.293|Gambia|2020-07-30	Africa|hCoV-19/South Africa/KRISP-K002229/2020|EPI ISL 515625|B.1.1.206|South Africa|2020-07-21	0.0004767826	Africa
Africa|hCoV-19/Gambia/3741/2020|EPI ISL 561010|B.1.5.12|Gambia|2020-07-30	Africa|hCoV-19/South Africa/KRISP-K002229/2020|EPI ISL 515625|B.1.1.206|South Africa|2020-07-21	0.0005141070	Africa
Africa|hCoV-19/Gambia/3743/2020|EPI ISL 561011|B.1.5.12|Gambia|2020-07-30	Africa|hCoV-19/South Africa/KRISP-K002229/2020|EPI ISL 515625|B.1.1.206|South Africa|2020-07-21	0.0006468753	Africa
Africa|hCoV-19/Gambia/3749/2020|EPI ISL 561012|B.1.5.12|Gambia|2020-07-30	Africa|hCoV-19/South Africa/KRISP-K002229/2020|EPI ISL 515625|B.1.1.206|South Africa|2020-07-21	0.0005787180	Africa
Africa|hCoV-19/Gambia/3761/2020|EPI ISL 561013|B.1.5.12|Gambia|2020-07-30	Africa|hCoV-19/South Africa/KRISP-K002229/2020|EPI ISL 515625|B.1.1.206|South Africa|2020-07-21	0.0005787180	Africa
Africa|hCoV-19/Gambia/3772/2020|EPI ISL 561025|B.1.5|Gambia|2020-07-30	Africa|hCoV-19/South Africa/KRISP-K002229/2020|EPI ISL 515625|B.1.1.206|South Africa|2020-07-21	0.0004193395	Africa
Africa|hCoV-19/Gambia/GC19-015/2020|EPI ISL 428855|B.1.1.8|Gambia|2020-03-17	Africa|hCoV-19/South Africa/KRISP-K002229/2020|EPI ISL 515625|B.1.1.206|South Africa|2020-07-21	0.0003403191	Africa
Africa|hCoV-19/Gambia/GC19-026/2020|EPI ISL 428856|B.6|Gambia|2020-03-21	Africa|hCoV-19/South Africa/KRISP-K002229/2020|EPI ISL 515625|B.1.1.206|South Africa|2020-07-21	0.0006809164	Africa
Africa|hCoV-19/Gambia/GC19-029/2020|EPI ISL 428857|B.1|Gambia|2020-04-20	Africa|hCoV-19/South Africa/KRISP-K002229/2020|EPI ISL 515625|B.1.1.206|South Africa|2020-07-21	0.0004765717	Africa
Africa|hCoV-19/Gambia/GC19-0479/2020|EPI ISL 561015|B.1.1.293|Gambia|2020-04-29	Africa|hCoV-19/South Africa/KRISP-K002229/2020|EPI ISL 515625|B.1.1.206|South Africa|2020-07-21	0.0003559067	Africa
Africa|hCoV-19/Gambia/GC19-0544/2020|EPI ISL 561016|B.1.5|Gambia|2020-05-01	Africa|hCoV-19/South Africa/KRISP-K002229/2020|EPI ISL 515625|B.1.1.206|South Africa|2020-07-21	0.0002809029	Africa
Africa|hCoV-19/Gambia/GC19-1385/2020|EPI ISL 561018|B.1.5|Gambia|2020-05-12	Africa|hCoV-19/South Africa/KRISP-K002229/2020|EPI ISL 515625|B.1.1.206|South Africa|2020-07-21	0.0002836013	Africa
Africa|hCoV-19/Gambia/GC19-1503/2020|EPI ISL 561021|B.1.1|Gambia|2020-05-14	Africa|hCoV-19/South Africa/KRISP-K002229/2020|EPI ISL 515625|B.1.1.206|South Africa|2020-07-21	0.0004084173	Africa
Africa|hCoV-19/Gambia/GC19-1527/2020|EPI ISL 561022|B.1.1.293|Gambia|2020-05-16	Africa|hCoV-19/South Africa/KRISP-K002229/2020|EPI ISL 515625|B.1.1.206|South Africa|2020-07-21	0.0003403690	Africa
Africa|hCoV-19/Gambia/GC19-1533/2020|EPI ISL 561023|B.1.1.264|Gambia|2020-05-16	Africa|hCoV-19/South Africa/KRISP-K002229/2020|EPI ISL 515625|B.1.1.206|South Africa|2020-07-21	0.0003491736	Africa
Africa|hCoV-19/Gambia/GC19-1572/2020|EPI ISL 561014|B.1.1|Gambia|2020-05-20	Africa|hCoV-19/South Africa/KRISP-K002229/2020|EPI ISL 515625|B.1.1.206|South Africa|2020-07-21	0.0003146230	Africa
Africa|hCoV-19/Gambia/GC19-1575/2020|EPI ISL 561026|B.1.1|Gambia|2020-05-20	Africa|hCoV-19/South Africa/KRISP-K002229/2020|EPI ISL 515625|B.1.1.206|South Africa|2020-07-21	0.0003862565	Africa
Africa|hCoV-19/Gambia/GC19-1606/2020|EPI ISL 561027|B.1.1|Gambia|2020-05-20	Africa|hCoV-19/South Africa/KRISP-K002229/2020|EPI ISL 515625|B.1.1.206|South Africa|2020-07-21	0.0003496495	Africa
Africa|hCoV-19/Gambia/GC19-1706/2020|EPI ISL 561028|B.1.5|Gambia|2020-05-22	Africa|hCoV-19/South Africa/KRISP-K002229/2020|EPI ISL 515625|B.1.1.206|South Africa|2020-07-21	0.0002810509	Africa
Africa|hCoV-19/Gambia/GC19-1814/2020|EPI ISL 561032|B.1.5|Gambia|2020-05-28	Africa|hCoV-19/South Africa/KRISP-K002229/2020|EPI ISL 515625|B.1.1.206|South Africa|2020-07-21	0.0002838828	Africa
Africa|hCoV-19/Gambia/GC19-1818/2020|EPI ISL 561034|B.1.1|Gambia|2020-05-28	Africa|hCoV-19/South Africa/KRISP-K002229/2020|EPI ISL 515625|B.1.1.206|South Africa|2020-07-21	0.0004084449	Africa
Africa|hCoV-19/Gambia/GC19-1983/2020|EPI ISL 561038|B.1.1|Gambia|2020-06-07	Africa|hCoV-19/South Africa/KRISP-K002229/2020|EPI ISL 515625|B.1.1.206|South Africa|2020-07-21	0.0004084317	Africa
Africa|hCoV-19/Gambia/GC19-2197/2020|EPI ISL 561040|B.1.292|Gambia|2020-06-26	Africa|hCoV-19/South Africa/KRISP-K002229/2020|EPI ISL 515625|B.1.1.206|South Africa|2020-07-21	0.0005108961	Africa
Africa|hCoV-19/Gambia/GC19-2427/2020|EPI ISL 561105|B.1.1.293|Gambia|2020-07-21	Africa|hCoV-19/South Africa/KRISP-K002229/2020|EPI ISL 515625|B.1.1.206|South Africa|2020-07-21	0.0004425670	Africa
Africa|hCoV-19/Gambia/GC19-2443/2020|EPI ISL 561106|B.1.5|Gambia|2020-07-21	Africa|hCoV-19/South Africa/KRISP-K002229/2020|EPI ISL 515625|B.1.1.206|South Africa|2020-07-21	0.0003549909	Africa
Africa|hCoV-19/Gambia/GC19-2450/2020|EPI ISL 561107|B.1.5.12|Gambia|2020-07-21	Africa|hCoV-19/South Africa/KRISP-K002229/2020|EPI ISL 515625|B.1.1.206|South Africa|2020-07-21	0.0005787449	Africa
Africa|hCoV-19/Gambia/GC19-2459/2020|EPI ISL 561108|B.1.1.293|Gambia|2020-07-21	Africa|hCoV-19/South Africa/KRISP-K002229/2020|EPI ISL 515625|B.1.1.206|South Africa|2020-07-21	0.0004087057	Africa
Africa|hCoV-19/Gambia/GC19-2469/2020|EPI ISL 561109|B.1.5|Gambia|2020-07-21	Africa|hCoV-19/South Africa/KRISP-K002229/2020|EPI ISL 515625|B.1.1.206|South Africa|2020-07-21	0.0003807154	Africa
Africa|hCoV-19/Gambia/GC19-2473/2020|EPI ISL 561110|B.1.5.12|Gambia|2020-07-21	Africa|hCoV-19/South Africa/KRISP-K002229/2020|EPI ISL 515625|B.1.1.206|South Africa|2020-07-21	0.0006128289	Africa
Africa|hCoV-19/Gambia/GC19-2498/2020|EPI ISL 561111|B.1.292|Gambia|2020-07-21	Africa|hCoV-19/South Africa/KRISP-K002229/2020|EPI ISL 515625|B.1.1.206|South Africa|2020-07-21	0.0005446516	Africa
Africa|hCoV-19/Gambia/GC19-2525/2020|EPI ISL 561113|B.1.1.293|Gambia|2020-07-21	Africa|hCoV-19/South Africa/KRISP-K002229/2020|EPI ISL 515625|B.1.1.206|South Africa|2020-07-21	0.0004084275	Africa
Africa|hCoV-19/Gambia/GC19-2526/2020|EPI ISL 561114|B.1.5.12|Gambia|2020-07-21	Africa|hCoV-19/South Africa/KRISP-K002229/2020|EPI ISL 515625|B.1.1.206|South Africa|2020-07-21	0.0006128415	Africa
Africa|hCoV-19/Gambia/GC19-2629/2020|EPI ISL 561123|B.1.5.12|Gambia|2020-07-21	Africa|hCoV-19/South Africa/KRISP-K002229/2020|EPI ISL 515625|B.1.1.206|South Africa|2020-07-21	0.0005790807	Africa
Africa|hCoV-19/Gambia/GC19-2632/2020|EPI ISL 561124|B.1.5.12|Gambia|2020-07-21	Africa|hCoV-19/South Africa/KRISP-K002229/2020|EPI ISL 515625|B.1.1.206|South Africa|2020-07-21	0.0005823333	Africa
Africa|hCoV-19/Gambia/GC19-2638/2020|EPI ISL 561126|B.1.5.12|Gambia|2020-07-21	Africa|hCoV-19/South Africa/KRISP-K002229/2020|EPI ISL 515625|B.1.1.206|South Africa|2020-07-21	0.0005224860	Africa
Africa|hCoV-19/Gambia/GC19-2652/2020|EPI ISL 561128|B.1.5.12|Gambia|2020-07-21	Africa|hCoV-19/South Africa/KRISP-K002229/2020|EPI ISL 515625|B.1.1.206|South Africa|2020-07-21	0.0004768006	Africa
Africa|hCoV-19/Gambia/GC19-2654/2020|EPI ISL 561130|B.1.292|Gambia|2020-07-21	Africa|hCoV-19/South Africa/KRISP-K002229/2020|EPI ISL 515625|B.1.1.206|South Africa|2020-07-21	0.0005787634	Africa
Africa|hCoV-19/Gambia/GC19-2663/2020|EPI ISL 561133|B.1.1.293|Gambia|2020-07-21	Africa|hCoV-19/South Africa/KRISP-K002229/2020|EPI ISL 515625|B.1.1.206|South Africa|2020-07-21	0.0004424722	Africa
Africa|hCoV-19/Gambia/GC19-2707/2020|EPI ISL 561134|B.1.1.293|Gambia|2020-07-21	Africa|hCoV-19/South Africa/KRISP-K002229/2020|EPI ISL 515625|B.1.1.206|South Africa|2020-07-21	0.0004795209	Africa
Africa|hCoV-19/Gambia/GC19-2711/2020|EPI ISL 561135|B.1.5.12|Gambia|2020-07-21	Africa|hCoV-19/South Africa/KRISP-K002229/2020|EPI ISL 515625|B.1.1.206|South Africa|2020-07-21	0.0005446407	Africa
Africa|hCoV-19/Gambia/GC19-2730/2020|EPI ISL 561136|B.1.5.12|Gambia|2020-07-21	Africa|hCoV-19/South Africa/KRISP-K002229/2020|EPI ISL 515625|B.1.1.206|South Africa|2020-07-21	0.0006851987	Africa
Africa|hCoV-19/Gambia/GC19-2731/2020|EPI ISL 561137|B.1.1.293|Gambia|2020-07-21	Africa|hCoV-19/South Africa/KRISP-K002229/2020|EPI ISL 515625|B.1.1.206|South Africa|2020-07-21	0.0004084554	Africa
Africa|hCoV-19/Gambia/GC19-2828/2020|EPI ISL 561150|B.1.361|Gambia|2020-07-24	Africa|hCoV-19/South Africa/KRISP-K002229/2020|EPI ISL 515625|B.1.1.206|South Africa|2020-07-21	0.0005447126	Africa
Africa|hCoV-19/Gambia/GC19-2842/2020|EPI ISL 561151|B.1.1|Gambia|2020-07-24	Africa|hCoV-19/South Africa/KRISP-K002229/2020|EPI ISL 515625|B.1.1.206|South Africa|2020-07-21	0.0004765555	Africa
Africa|hCoV-19/Gambia/GC19-2898/2020|EPI ISL 561153|B.1.5.12|Gambia|2020-07-24	Africa|hCoV-19/South Africa/KRISP-K002229/2020|EPI ISL 515625|B.1.1.206|South Africa|2020-07-21	0.0005446777	Africa
Africa|hCoV-19/Gambia/GC19-2904/2020|EPI ISL 561154|B.1.1|Gambia|2020-07-24	Africa|hCoV-19/South Africa/KRISP-K002229/2020|EPI ISL 515625|B.1.1.206|South Africa|2020-07-21	0.0004765393	Africa
Africa|hCoV-19/Gambia/GC19-2947/2020|EPI ISL 561155|B.1.5.12|Gambia|2020-07-24	Africa|hCoV-19/South Africa/KRISP-K002229/2020|EPI ISL 515625|B.1.1.206|South Africa|2020-07-21	0.0005787180	Africa
Africa|hCoV-19/Gambia/GC19-2973/2020|EPI ISL 561156|B.1.1.293|Gambia|2020-07-24	Africa|hCoV-19/South Africa/KRISP-K002229/2020|EPI ISL 515625|B.1.1.206|South Africa|2020-07-21	0.0003743753	Africa
Africa|hCoV-19/Gambia/GC19-2977/2020|EPI ISL 561157|B.1.1.293|Gambia|2020-07-24	Africa|hCoV-19/South Africa/KRISP-K002229/2020|EPI ISL 515625|B.1.1.206|South Africa|2020-07-21	0.0003743880	Africa
Africa|hCoV-19/Gambia/GC19-2985/2020|EPI ISL 561158|B.1.5.12|Gambia|2020-07-24	Africa|hCoV-19/South Africa/KRISP-K002229/2020|EPI ISL 515625|B.1.1.206|South Africa|2020-07-21	0.0004765410	Africa
Africa|hCoV-19/Gambia/GC19-2991/2020|EPI ISL 561159|B.1.1|Gambia|2020-07-24	Africa|hCoV-19/South Africa/KRISP-K002229/2020|EPI ISL 515625|B.1.1.206|South Africa|2020-07-21	0.0004425520	Africa
Africa|hCoV-19/Gambia/GC19-3064/2020|EPI ISL 561160|B.1.1|Gambia|2020-07-25	Africa|hCoV-19/South Africa/KRISP-K002229/2020|EPI ISL 515625|B.1.1.206|South Africa|2020-07-21	0.0004765718	Africa
Africa|hCoV-19/Gambia/GC19-3065/2020|EPI ISL 561161|B.1.5.12|Gambia|2020-07-25	Africa|hCoV-19/South Africa/KRISP-K002229/2020|EPI ISL 515625|B.1.1.206|South Africa|2020-07-21	0.0006225775	Africa
Africa|hCoV-19/Gambia/GC19-3081/2020|EPI ISL 561162|B.1.1|Gambia|2020-07-25	Africa|hCoV-19/South Africa/KRISP-K002229/2020|EPI ISL 515625|B.1.1.206|South Africa|2020-07-21	0.0004765553	Africa
Africa|hCoV-19/Gambia/GC19-3085/2020|EPI ISL 561163|B.1.1.293|Gambia|2020-07-25	Africa|hCoV-19/South Africa/KRISP-K002229/2020|EPI ISL 515625|B.1.1.206|South Africa|2020-07-21	0.0004110376	Africa
Africa|hCoV-19/Gambia/GC19-3087/2020|EPI ISL 561041|B.1.292|Gambia|2020-07-25	Africa|hCoV-19/South Africa/KRISP-K002229/2020|EPI ISL 515625|B.1.1.206|South Africa|2020-07-21	0.0005787043	Africa
Africa|hCoV-19/Gambia/GC19-3099/2020|EPI ISL 561164|B.1.1.242|Gambia|2020-07-25	Africa|hCoV-19/South Africa/KRISP-K002229/2020|EPI ISL 515625|B.1.1.206|South Africa|2020-07-21	0.0004424783	Africa
Africa|hCoV-19/Gambia/GC19-3110/2020|EPI ISL 561165|B.1.1.293|Gambia|2020-07-25	Africa|hCoV-19/South Africa/KRISP-K002229/2020|EPI ISL 515625|B.1.1.206|South Africa|2020-07-21	0.0004084317	Africa
Africa|hCoV-19/Gambia/GC19-3112/2020|EPI ISL 561166|B.1|Gambia|2020-07-25	Africa|hCoV-19/South Africa/KRISP-K002229/2020|EPI ISL 515625|B.1.1.206|South Africa|2020-07-21	0.0006468378	Africa
Africa|hCoV-19/Gambia/GC19-3113/2020|EPI ISL 561167|B.1.1.293|Gambia|2020-07-25	Africa|hCoV-19/South Africa/KRISP-K002229/2020|EPI ISL 515625|B.1.1.206|South Africa|2020-07-21	0.0003743753	Africa
Africa|hCoV-19/Gambia/GC19-3114/2020|EPI ISL 561168|B.1.1|Gambia|2020-07-25	Africa|hCoV-19/South Africa/KRISP-K002229/2020|EPI ISL 515625|B.1.1.206|South Africa|2020-07-21	0.0004765393	Africa
Africa|hCoV-19/Gambia/GC19-3135/2020|EPI ISL 561169|B.1.5.12|Gambia|2020-07-27	Africa|hCoV-19/South Africa/KRISP-K002229/2020|EPI ISL 515625|B.1.1.206|South Africa|2020-07-21	0.0004795275	Africa
Africa|hCoV-19/Gambia/GC19-3140/2020|EPI ISL 561042|B.1.5.12|Gambia|2020-07-27	Africa|hCoV-19/South Africa/KRISP-K002229/2020|EPI ISL 515625|B.1.1.206|South Africa|2020-07-21	0.0006469170	Africa
Africa|hCoV-19/Gambia/GC19-3145/2020|EPI ISL 561170|B.1.1|Gambia|2020-07-27	Africa|hCoV-19/South Africa/KRISP-K002229/2020|EPI ISL 515625|B.1.1.206|South Africa|2020-07-21	0.0004765555	Africa
Africa|hCoV-19/Gambia/GC19-3146/2020|EPI ISL 561171|B.1.5.12|Gambia|2020-07-27	Africa|hCoV-19/South Africa/KRISP-K002229/2020|EPI ISL 515625|B.1.1.206|South Africa|2020-07-21	0.0004796803	Africa
Africa|hCoV-19/Gambia/GC19-3165/2020|EPI ISL 561043|B.1.1.293|Gambia|2020-07-27	Africa|hCoV-19/South Africa/KRISP-K002229/2020|EPI ISL 515625|B.1.1.206|South Africa|2020-07-21	0.0003743753	Africa
Africa|hCoV-19/Gambia/GC19-3166/2020|EPI ISL 561044|B.1.5.12|Gambia|2020-07-27	Africa|hCoV-19/South Africa/KRISP-K002229/2020|EPI ISL 515625|B.1.1.206|South Africa|2020-07-21	0.0004795111	Africa
Africa|hCoV-19/Gambia/GC19-3189/2020|EPI ISL 561045|B.1.5|Gambia|2020-07-27	Africa|hCoV-19/South Africa/KRISP-K002229/2020|EPI ISL 515625|B.1.1.206|South Africa|2020-07-21	0.0003804866	Africa
Africa|hCoV-19/Gambia/GC19-3192/2020|EPI ISL 561046|B.1.5|Gambia|2020-07-27	Africa|hCoV-19/South Africa/KRISP-K002229/2020|EPI ISL 515625|B.1.1.206|South Africa|2020-07-21	0.0003425409	Africa
Africa|hCoV-19/Gambia/GC19-3193/2020|EPI ISL 561047|B.1.5.12|Gambia|2020-07-27	Africa|hCoV-19/South Africa/KRISP-K002229/2020|EPI ISL 515625|B.1.1.206|South Africa|2020-07-21	0.0004794947	Africa
Africa|hCoV-19/Gambia/GC19-3208/2020|EPI ISL 561048|B.1.5.12|Gambia|2020-07-27	Africa|hCoV-19/South Africa/KRISP-K002229/2020|EPI ISL 515625|B.1.1.206|South Africa|2020-07-21	0.0005481103	Africa
Africa|hCoV-19/Gambia/GC19-3209/2020|EPI ISL 561049|B.1.5.12|Gambia|2020-07-27	Africa|hCoV-19/South Africa/KRISP-K002229/2020|EPI ISL 515625|B.1.1.206|South Africa|2020-07-21	0.0004452969	Africa
Africa|hCoV-19/Gambia/GC19-3210/2020|EPI ISL 561050|B.1.5.12|Gambia|2020-07-27	Africa|hCoV-19/South Africa/KRISP-K002229/2020|EPI ISL 515625|B.1.1.206|South Africa|2020-07-21	0.0004179712	Africa
Africa|hCoV-19/Gambia/GC19-3214/2020|EPI ISL 561051|B.1.1.293|Gambia|2020-07-27	Africa|hCoV-19/South Africa/KRISP-K002229/2020|EPI ISL 515625|B.1.1.206|South Africa|2020-07-21	0.0003767765	Africa
Africa|hCoV-19/Gambia/GC19-3219/2020|EPI ISL 561052|B.1.5.12|Gambia|2020-07-27	Africa|hCoV-19/South Africa/KRISP-K002229/2020|EPI ISL 515625|B.1.1.206|South Africa|2020-07-21	0.0004766060	Africa
Africa|hCoV-19/Gambia/GC19-3246/2020|EPI ISL 561053|B.1.5.12|Gambia|2020-07-27	Africa|hCoV-19/South Africa/KRISP-K002229/2020|EPI ISL 515625|B.1.1.206|South Africa|2020-07-21	0.0004795537	Africa
Africa|hCoV-19/Gambia/GC19-3255/2020|EPI ISL 561054|B.1.177|Gambia|2020-07-27	Africa|hCoV-19/South Africa/KRISP-K002229/2020|EPI ISL 515625|B.1.1.206|South Africa|2020-07-21	0.0003082740	Africa
Africa|hCoV-19/Gambia/GC19-3266/2020|EPI ISL 561055|B.1.5|Gambia|2020-07-27	Africa|hCoV-19/South Africa/KRISP-K002229/2020|EPI ISL 515625|B.1.1.206|South Africa|2020-07-21	0.0002739875	Africa
Africa|hCoV-19/Gambia/GC19-3267/2020|EPI ISL 561056|B.1.5.12|Gambia|2020-07-27	Africa|hCoV-19/South Africa/KRISP-K002229/2020|EPI ISL 515625|B.1.1.206|South Africa|2020-07-21	0.0004110391	Africa
Africa|hCoV-19/Gambia/GC19-3278/2020|EPI ISL 561058|B.1.5.12|Gambia|2020-07-27	Africa|hCoV-19/South Africa/KRISP-K002229/2020|EPI ISL 515625|B.1.1.206|South Africa|2020-07-21	0.0004452405	Africa
Africa|hCoV-19/Gambia/GC19-3301/2020|EPI ISL 561059|B.1.5.12|Gambia|2020-07-27	Africa|hCoV-19/South Africa/KRISP-K002229/2020|EPI ISL 515625|B.1.1.206|South Africa|2020-07-21	0.0004452862	Africa
Africa|hCoV-19/Gambia/GC19-3317/2020|EPI ISL 561060|B.1.5|Gambia|2020-07-27	Africa|hCoV-19/South Africa/KRISP-K002229/2020|EPI ISL 515625|B.1.1.206|South Africa|2020-07-21	0.0003404467	Africa
Africa|hCoV-19/Gambia/GC19-3323/2020|EPI ISL 561061|B.1.5|Gambia|2020-07-27	Africa|hCoV-19/South Africa/KRISP-K002229/2020|EPI ISL 515625|B.1.1.206|South Africa|2020-07-21	0.0003082877	Africa
Africa|hCoV-19/Gambia/GC19-3358/2020|EPI ISL 561062|B.1.1.293|Gambia|2020-07-27	Africa|hCoV-19/South Africa/KRISP-K002229/2020|EPI ISL 515625|B.1.1.206|South Africa|2020-07-21	0.0004424918	Africa
Africa|hCoV-19/Gambia/GC19-3365/2020|EPI ISL 561063|B.1.5.12|Gambia|2020-07-27	Africa|hCoV-19/South Africa/KRISP-K002229/2020|EPI ISL 515625|B.1.1.206|South Africa|2020-07-21	0.0005138129	Africa
Africa|hCoV-19/Gambia/GC19-3373/2020|EPI ISL 561064|B.1.5|Gambia|2020-07-27	Africa|hCoV-19/South Africa/KRISP-K002229/2020|EPI ISL 515625|B.1.1.206|South Africa|2020-07-21	0.0003767909	Africa
Africa|hCoV-19/Gambia/GC19-3374/2020|EPI ISL 561065|B.1.5.12|Gambia|2020-07-27	Africa|hCoV-19/South Africa/KRISP-K002229/2020|EPI ISL 515625|B.1.1.206|South Africa|2020-07-21	0.0004795111	Africa
Africa|hCoV-19/Gambia/GC19-3375/2020|EPI ISL 561066|B.1.5.12|Gambia|2020-07-27	Africa|hCoV-19/South Africa/KRISP-K002229/2020|EPI ISL 515625|B.1.1.206|South Africa|2020-07-21	0.0004452405	Africa
Africa|hCoV-19/Gambia/GC19-3380/2020|EPI ISL 561067|B.1.5.12|Gambia|2020-07-27	Africa|hCoV-19/South Africa/KRISP-K002229/2020|EPI ISL 515625|B.1.1.206|South Africa|2020-07-21	0.0004795439	Africa
Africa|hCoV-19/Gambia/GC19-3381/2020|EPI ISL 561068|B.1.5.12|Gambia|2020-07-27	Africa|hCoV-19/South Africa/KRISP-K002229/2020|EPI ISL 515625|B.1.1.206|South Africa|2020-07-21	0.0006468598	Africa
Africa|hCoV-19/Gambia/GC19-3396/2020|EPI ISL 561069|B.1.5.12|Gambia|2020-07-27	Africa|hCoV-19/South Africa/KRISP-K002229/2020|EPI ISL 515625|B.1.1.206|South Africa|2020-07-21	0.0006128020	Africa
Africa|hCoV-19/Gambia/GC19-3398/2020|EPI ISL 561070|B.1.1.242|Gambia|2020-07-27	Africa|hCoV-19/South Africa/KRISP-K002229/2020|EPI ISL 515625|B.1.1.206|South Africa|2020-07-21	0.0005446276	Africa
Africa|hCoV-19/Gambia/GC19-3399/2020|EPI ISL 561172|B.1.5|Gambia|2020-07-27	Africa|hCoV-19/South Africa/KRISP-K002229/2020|EPI ISL 515625|B.1.1.206|South Africa|2020-07-21	0.0003744683	Africa
Africa|hCoV-19/Gambia/GC19-3400/2020|EPI ISL 561173|B.1.5|Gambia|2020-07-27	Africa|hCoV-19/South Africa/KRISP-K002229/2020|EPI ISL 515625|B.1.1.206|South Africa|2020-07-21	0.0004425475	Africa
Africa|hCoV-19/Gambia/GC19-3407/2020|EPI ISL 561174|B.1.1.242|Gambia|2020-07-27	Africa|hCoV-19/South Africa/KRISP-K002229/2020|EPI ISL 515625|B.1.1.206|South Africa|2020-07-21	0.0004084888	Africa
Africa|hCoV-19/Gambia/GC19-3411/2020|EPI ISL 561175|B.1.5.12|Gambia|2020-07-27	Africa|hCoV-19/South Africa/KRISP-K002229/2020|EPI ISL 515625|B.1.1.206|South Africa|2020-07-21	0.0005485104	Africa
Africa|hCoV-19/Gambia/GC19-3418/2020|EPI ISL 561176|B.1.1.242|Gambia|2020-07-27	Africa|hCoV-19/South Africa/KRISP-K002229/2020|EPI ISL 515625|B.1.1.206|South Africa|2020-07-21	0.0004765622	Africa
Africa|hCoV-19/Gambia/GC19-3429/2020|EPI ISL 561178|B.1.5.12|Gambia|2020-07-27	Africa|hCoV-19/South Africa/KRISP-K002229/2020|EPI ISL 515625|B.1.1.206|South Africa|2020-07-21	0.0004765411	Africa
Africa|hCoV-19/Gambia/GC19-3432/2020|EPI ISL 561179|B.1.5.12|Gambia|2020-07-27	Africa|hCoV-19/South Africa/KRISP-K002229/2020|EPI ISL 515625|B.1.1.206|South Africa|2020-07-21	0.0006509790	Africa
Africa|hCoV-19/Gambia/GC19-3438/2020|EPI ISL 561180|B.1.5.12|Gambia|2020-07-27	Africa|hCoV-19/South Africa/KRISP-K002229/2020|EPI ISL 515625|B.1.1.206|South Africa|2020-07-21	0.0006128376	Africa
Africa|hCoV-19/Gambia/GC19-3445/2020|EPI ISL 561181|B.1.5.12|Gambia|2020-07-27	Africa|hCoV-19/South Africa/KRISP-K002229/2020|EPI ISL 515625|B.1.1.206|South Africa|2020-07-21	0.0006809190	Africa
Africa|hCoV-19/Gambia/GC19-3448/2020|EPI ISL 561183|B.1.5|Gambia|2020-07-27	Africa|hCoV-19/South Africa/KRISP-K002229/2020|EPI ISL 515625|B.1.1.206|South Africa|2020-07-21	0.0004150515	Africa
Africa|hCoV-19/Gambia/GC19-3497/2020|EPI ISL 561184|B.1.5.12|Gambia|2020-07-27	Africa|hCoV-19/South Africa/KRISP-K002229/2020|EPI ISL 515625|B.1.1.206|South Africa|2020-07-21	0.0006127603	Africa
Africa|hCoV-19/Gambia/GC19-3503/2020|EPI ISL 561186|B.1.5.12|Gambia|2020-07-27	Africa|hCoV-19/South Africa/KRISP-K002229/2020|EPI ISL 515625|B.1.1.206|South Africa|2020-07-21	0.0005141122	Africa
Africa|hCoV-19/Gambia/GC19-3504/2020|EPI ISL 561187|B.1.5.12|Gambia|2020-07-27	Africa|hCoV-19/South Africa/KRISP-K002229/2020|EPI ISL 515625|B.1.1.206|South Africa|2020-07-21	0.0005823533	Africa
Africa|hCoV-19/Gambia/GC19-3505/2020|EPI ISL 561188|B.1.5.12|Gambia|2020-07-27	Africa|hCoV-19/South Africa/KRISP-K002229/2020|EPI ISL 515625|B.1.1.206|South Africa|2020-07-21	0.0005446852	Africa
Africa|hCoV-19/Gambia/GC19-3529/2020|EPI ISL 561191|B.1.5.12|Gambia|2020-07-27	Africa|hCoV-19/South Africa/KRISP-K002229/2020|EPI ISL 515625|B.1.1.206|South Africa|2020-07-21	0.0006128166	Africa
Africa|hCoV-19/Gambia/GC19-3530/2020|EPI ISL 561192|B.1.5.12|Gambia|2020-07-27	Africa|hCoV-19/South Africa/KRISP-K002229/2020|EPI ISL 515625|B.1.1.206|South Africa|2020-07-21	0.0004845553	Africa
Africa|hCoV-19/Gambia/GC19-3533/2020|EPI ISL 561193|B.1.1.293|Gambia|2020-07-27	Africa|hCoV-19/South Africa/KRISP-K002229/2020|EPI ISL 515625|B.1.1.206|South Africa|2020-07-21	0.0004084691	Africa
Africa|hCoV-19/Gambia/GC19-3535/2020|EPI ISL 561194|B.1.1.242|Gambia|2020-07-27	Africa|hCoV-19/South Africa/KRISP-K002229/2020|EPI ISL 515625|B.1.1.206|South Africa|2020-07-21	0.0004765458	Africa
Africa|hCoV-19/Gambia/GC19-3550/2020|EPI ISL 561195|B.1.5.12|Gambia|2020-07-27	Africa|hCoV-19/South Africa/KRISP-K002229/2020|EPI ISL 515625|B.1.1.206|South Africa|2020-07-21	0.0005787515	Africa
Africa|hCoV-19/Gambia/GC19-3565/2020|EPI ISL 561196|B.1.5.12|Gambia|2020-07-27	Africa|hCoV-19/South Africa/KRISP-K002229/2020|EPI ISL 515625|B.1.1.206|South Africa|2020-07-21	0.0005105901	Africa
Africa|hCoV-19/Gambia/GC19-3578/2020|EPI ISL 561197|B.1.5.12|Gambia|2020-07-27	Africa|hCoV-19/South Africa/KRISP-K002229/2020|EPI ISL 515625|B.1.1.206|South Africa|2020-07-21	0.0005449001	Africa
Africa|hCoV-19/Gambia/GC19-3629/2020|EPI ISL 561199|B.1.5.12|Gambia|2020-07-27	Africa|hCoV-19/South Africa/KRISP-K002229/2020|EPI ISL 515625|B.1.1.206|South Africa|2020-07-21	0.0006468883	Africa
Africa|hCoV-19/Gambia/GC19-3656/2020|EPI ISL 561201|B.1.5.12|Gambia|2020-07-27	Africa|hCoV-19/South Africa/KRISP-K002229/2020|EPI ISL 515625|B.1.1.206|South Africa|2020-07-21	0.0005446962	Africa
Africa|hCoV-19/Gambia/GC19-3659/2020|EPI ISL 561202|B.1.1|Gambia|2020-07-27	Africa|hCoV-19/South Africa/KRISP-K002229/2020|EPI ISL 515625|B.1.1.206|South Africa|2020-07-21	0.0004425414	Africa
Africa|hCoV-19/Gambia/GC19-3666/2020|EPI ISL 561204|B.1.5.12|Gambia|2020-07-27	Africa|hCoV-19/South Africa/KRISP-K002229/2020|EPI ISL 515625|B.1.1.206|South Africa|2020-07-21	0.0006131777	Africa
Africa|hCoV-19/Gambia/GC19-3769/2020|EPI ISL 561072|B.1.292|Gambia|2020-07-27	Africa|hCoV-19/South Africa/KRISP-K002229/2020|EPI ISL 515625|B.1.1.206|South Africa|2020-07-21	0.0005483713	Africa
Africa|hCoV-19/Gambia/GC19-3773/2020|EPI ISL 561073|B.1.5.12|Gambia|2020-07-27	Africa|hCoV-19/South Africa/KRISP-K002229/2020|EPI ISL 515625|B.1.1.206|South Africa|2020-07-21	0.0006128021	Africa
Africa|hCoV-19/Gambia/GC19-3774/2020|EPI ISL 561074|B.1.5.12|Gambia|2020-07-27	Africa|hCoV-19/South Africa/KRISP-K002229/2020|EPI ISL 515625|B.1.1.206|South Africa|2020-07-21	0.0005787456	Africa
Africa|hCoV-19/Gambia/GC19-3794/2020|EPI ISL 561078|B.1.5.12|Gambia|2020-07-27	Africa|hCoV-19/South Africa/KRISP-K002229/2020|EPI ISL 515625|B.1.1.206|South Africa|2020-07-21	0.0005826726	Africa
Africa|hCoV-19/Gambia/GC19-3796/2020|EPI ISL 561079|B.1.5.12|Gambia|2020-07-27	Africa|hCoV-19/South Africa/KRISP-K002229/2020|EPI ISL 515625|B.1.1.206|South Africa|2020-07-21	0.0006127729	Africa
Africa|hCoV-19/Gambia/GC19-3798/2020|EPI ISL 561080|B.1.1.242|Gambia|2020-07-27	Africa|hCoV-19/South Africa/KRISP-K002229/2020|EPI ISL 515625|B.1.1.206|South Africa|2020-07-21	0.0005156266	Africa
Africa|hCoV-19/Gambia/GC19-3799/2020|EPI ISL 561081|B.1.1.242|Gambia|2020-07-27	Africa|hCoV-19/South Africa/KRISP-K002229/2020|EPI ISL 515625|B.1.1.206|South Africa|2020-07-21	0.0005105555	Africa
Africa|hCoV-19/Gambia/GC19-3802/2020|EPI ISL 561082|B.1.5.12|Gambia|2020-07-27	Africa|hCoV-19/South Africa/KRISP-K002229/2020|EPI ISL 515625|B.1.1.206|South Africa|2020-07-21	0.0006468510	Africa
Africa|hCoV-19/Gambia/GC19-3805/2020|EPI ISL 561083|B.1.5.12|Gambia|2020-07-27	Africa|hCoV-19/South Africa/KRISP-K002229/2020|EPI ISL 515625|B.1.1.206|South Africa|2020-07-21	0.0006127874	Africa
Africa|hCoV-19/Gambia/GC19-3806/2020|EPI ISL 561084|B.1.1.293|Gambia|2020-07-27	Africa|hCoV-19/South Africa/KRISP-K002229/2020|EPI ISL 515625|B.1.1.206|South Africa|2020-07-21	0.0004084358	Africa
Africa|hCoV-19/Gambia/GC19-3807/2020|EPI ISL 561085|B.1.1.293|Gambia|2020-07-27	Africa|hCoV-19/South Africa/KRISP-K002229/2020|EPI ISL 515625|B.1.1.206|South Africa|2020-07-21	0.0004425157	Africa
Africa|hCoV-19/Gambia/GC19-3812/2020|EPI ISL 561086|B.1.1.293|Gambia|2020-07-27	Africa|hCoV-19/South Africa/KRISP-K002229/2020|EPI ISL 515625|B.1.1.206|South Africa|2020-07-21	0.0004775565	Africa
Africa|hCoV-19/Gambia/GC19-3813/2020|EPI ISL 561087|B.1.1.293|Gambia|2020-07-27	Africa|hCoV-19/South Africa/KRISP-K002229/2020|EPI ISL 515625|B.1.1.206|South Africa|2020-07-21	0.0004425006	Africa
Africa|hCoV-19/Gambia/GC19-3814/2020|EPI ISL 561088|B.1|Gambia|2020-07-27	Africa|hCoV-19/South Africa/KRISP-K002229/2020|EPI ISL 515625|B.1.1.206|South Africa|2020-07-21	0.0007150717	Africa
Africa|hCoV-19/Gambia/GC19-3816/2020|EPI ISL 561089|B.1.1.293|Gambia|2020-07-27	Africa|hCoV-19/South Africa/KRISP-K002229/2020|EPI ISL 515625|B.1.1.206|South Africa|2020-07-21	0.0004110094	Africa
Africa|hCoV-19/Gambia/GC19-3818/2020|EPI ISL 561090|B.1.1.293|Gambia|2020-07-27	Africa|hCoV-19/South Africa/KRISP-K002229/2020|EPI ISL 515625|B.1.1.206|South Africa|2020-07-21	0.0005105883	Africa
Africa|hCoV-19/Gambia/GC19-3820/2020|EPI ISL 561091|B.1.1.293|Gambia|2020-07-27	Africa|hCoV-19/South Africa/KRISP-K002229/2020|EPI ISL 515625|B.1.1.206|South Africa|2020-07-21	0.0004425007	Africa
Africa|hCoV-19/Gambia/GC19-3821/2020|EPI ISL 561092|B.1.5.12|Gambia|2020-07-27	Africa|hCoV-19/South Africa/KRISP-K002229/2020|EPI ISL 515625|B.1.1.206|South Africa|2020-07-21	0.0005191412	Africa
Africa|hCoV-19/Gambia/GC19-3822/2020|EPI ISL 561093|B.1.5.12|Gambia|2020-07-27	Africa|hCoV-19/South Africa/KRISP-K002229/2020|EPI ISL 515625|B.1.1.206|South Africa|2020-07-21	0.0006128019	Africa
Africa|hCoV-19/Gambia/GC19-3823/2020|EPI ISL 561094|B.1.5.12|Gambia|2020-07-27	Africa|hCoV-19/South Africa/KRISP-K002229/2020|EPI ISL 515625|B.1.1.206|South Africa|2020-07-21	0.0006166620	Africa
Africa|hCoV-19/Gambia/GC19-3835/2020|EPI ISL 561096|B.1.1.293|Gambia|2020-07-27	Africa|hCoV-19/South Africa/KRISP-K002229/2020|EPI ISL 515625|B.1.1.206|South Africa|2020-07-21	0.0004084497	Africa
Africa|hCoV-19/Gambia/GC19-3836/2020|EPI ISL 561097|B.1.5.12|Gambia|2020-07-27	Africa|hCoV-19/South Africa/KRISP-K002229/2020|EPI ISL 515625|B.1.1.206|South Africa|2020-07-21	0.0005787063	Africa
Africa|hCoV-19/Gambia/GC19-3839/2020|EPI ISL 561098|B.1.5.12|Gambia|2020-07-27	Africa|hCoV-19/South Africa/KRISP-K002229/2020|EPI ISL 515625|B.1.1.206|South Africa|2020-07-21	0.0006128020	Africa
Africa|hCoV-19/Gambia/GC19-3842/2020|EPI ISL 561099|B.1.1.293|Gambia|2020-07-27	Africa|hCoV-19/South Africa/KRISP-K002229/2020|EPI ISL 515625|B.1.1.206|South Africa|2020-07-21	0.0005105986	Africa
Africa|hCoV-19/Gambia/GC19-3846/2020|EPI ISL 561100|B.1.1.293|Gambia|2020-07-27	Africa|hCoV-19/South Africa/KRISP-K002229/2020|EPI ISL 515625|B.1.1.206|South Africa|2020-07-21	0.0004765489	Africa
Africa|hCoV-19/Gambia/GC19-3852/2020|EPI ISL 561101|B.1.5.12|Gambia|2020-07-27	Africa|hCoV-19/South Africa/KRISP-K002229/2020|EPI ISL 515625|B.1.1.206|South Africa|2020-07-21	0.0006170087	Africa
Africa|hCoV-19/Gambia/GC19-3854/2020|EPI ISL 561102|B.1.1.293|Gambia|2020-07-27	Africa|hCoV-19/South Africa/KRISP-K002229/2020|EPI ISL 515625|B.1.1.206|South Africa|2020-07-21	0.0005105987	Africa
Africa|hCoV-19/Gambia/GC192573/2020|EPI ISL 561115|B.1.5.12|Gambia|2020-07-21	Africa|hCoV-19/South Africa/KRISP-K002229/2020|EPI ISL 515625|B.1.1.206|South Africa|2020-07-21	0.0006128291	Africa
Africa|hCoV-19/Gambia/GC192576/2020|EPI ISL 561117|B.1.5.12|Gambia|2020-07-21	Africa|hCoV-19/South Africa/KRISP-K002229/2020|EPI ISL 515625|B.1.1.206|South Africa|2020-07-21	0.0005109552	Africa
Africa|hCoV-19/Gambia/GC192579/2020|EPI ISL 561118|B.1.5.12|Gambia|2020-07-21	Africa|hCoV-19/South Africa/KRISP-K002229/2020|EPI ISL 515625|B.1.1.206|South Africa|2020-07-21	0.0004796919	Africa
Africa|hCoV-19/Gambia/GC192602/2020|EPI ISL 561120|B.1.1.293|Gambia|2020-07-21	Africa|hCoV-19/South Africa/KRISP-K002229/2020|EPI ISL 515625|B.1.1.206|South Africa|2020-07-21	0.0005105884	Africa
Africa|hCoV-19/Gambia/GC192610/2020|EPI ISL 561121|B.1.1.293|Gambia|2020-07-21	Africa|hCoV-19/South Africa/KRISP-K002229/2020|EPI ISL 515625|B.1.1.206|South Africa|2020-07-21	0.0005105883	Africa
Africa|hCoV-19/Gambia/GC192751/2020|EPI ISL 561138|B.1.5.12|Gambia|2020-07-21	Africa|hCoV-19/South Africa/KRISP-K002229/2020|EPI ISL 515625|B.1.1.206|South Africa|2020-07-21	0.0006469015	Africa
Africa|hCoV-19/Gambia/GC192756/2020|EPI ISL 561139|B.1.5.12|Gambia|2020-07-22	Africa|hCoV-19/South Africa/KRISP-K002229/2020|EPI ISL 515625|B.1.1.206|South Africa|2020-07-21	0.0005787456	Africa
Africa|hCoV-19/Gambia/GC192772/2020|EPI ISL 561140|B.1.1|Gambia|2020-07-22	Africa|hCoV-19/South Africa/KRISP-K002229/2020|EPI ISL 515625|B.1.1.206|South Africa|2020-07-21	0.0004765393	Africa
Africa|hCoV-19/Gambia/GC192778/2020|EPI ISL 561141|B.1.1|Gambia|2020-07-22	Africa|hCoV-19/South Africa/KRISP-K002229/2020|EPI ISL 515625|B.1.1.206|South Africa|2020-07-21	0.0004765880	Africa
Africa|hCoV-19/Gambia/GC192781/2020|EPI ISL 561142|B.1.5.12|Gambia|2020-07-22	Africa|hCoV-19/South Africa/KRISP-K002229/2020|EPI ISL 515625|B.1.1.206|South Africa|2020-07-21	0.0006128021	Africa
Africa|hCoV-19/Gambia/GC192782/2020|EPI ISL 561143|B.1.5.12|Gambia|2020-07-22	Africa|hCoV-19/South Africa/KRISP-K002229/2020|EPI ISL 515625|B.1.1.206|South Africa|2020-07-21	0.0006128167	Africa
Africa|hCoV-19/Gambia/GC192786/2020|EPI ISL 561144|B.1.1.293|Gambia|2020-07-22	Africa|hCoV-19/South Africa/KRISP-K002229/2020|EPI ISL 515625|B.1.1.206|South Africa|2020-07-21	0.0004424811	Africa
Africa|hCoV-19/Gambia/GC192789/2020|EPI ISL 561145|B.1|Gambia|2020-07-22	Africa|hCoV-19/South Africa/KRISP-K002229/2020|EPI ISL 515625|B.1.1.206|South Africa|2020-07-21	0.0005446646	Africa
Africa|hCoV-19/Gambia/GC192811/2020|EPI ISL 561147|B.1.5.12|Gambia|2020-07-22	Africa|hCoV-19/South Africa/KRISP-K002229/2020|EPI ISL 515625|B.1.1.206|South Africa|2020-07-21	0.0005831122	Africa
Africa|hCoV-19/Gambia/GC192812/2020|EPI ISL 561148|B.1.1.293|Gambia|2020-07-22	Africa|hCoV-19/South Africa/KRISP-K002229/2020|EPI ISL 515625|B.1.1.206|South Africa|2020-07-21	0.0003743754	Africa
Africa|hCoV-19/Gambia/NPHL-038/2020|EPI ISL 561205|B.1.1|Gambia|2020	Africa|hCoV-19/South Africa/KRISP-K002229/2020|EPI ISL 515625|B.1.1.206|South Africa|2020-07-21	0.0005106005	Africa
Africa|hCoV-19/Gambia/NPHL-061/2020|EPI ISL 561206|B.1.5.12|Gambia|2020	Africa|hCoV-19/South Africa/KRISP-K002229/2020|EPI ISL 515625|B.1.1.206|South Africa|2020-07-21	0.0006809353	Africa
Africa|hCoV-19/Gambia/NPHL-1168/2020|EPI ISL 561212|B.1.5.12|Gambia|2020-06-27	Africa|hCoV-19/South Africa/KRISP-K002229/2020|EPI ISL 515625|B.1.1.206|South Africa|2020-07-21	0.0006809766	Africa
Africa|hCoV-19/Gambia/NPHL-1208/2020|EPI ISL 561213|B.1.5.12|Gambia|2020-06-30	Africa|hCoV-19/South Africa/KRISP-K002229/2020|EPI ISL 515625|B.1.1.206|South Africa|2020-07-21	0.0004134932	Africa
Africa|hCoV-19/Gambia/NPHL-1209/2020|EPI ISL 561214|B.1.5.12|Gambia|2020-06-30	Africa|hCoV-19/South Africa/KRISP-K002229/2020|EPI ISL 515625|B.1.1.206|South Africa|2020-07-21	0.0003792066	Africa
Africa|hCoV-19/Gambia/NPHL-1212/2020|EPI ISL 561215|B.1.5.12|Gambia|2020-06-30	Africa|hCoV-19/South Africa/KRISP-K002229/2020|EPI ISL 515625|B.1.1.206|South Africa|2020-07-21	0.0005446409	Africa
Africa|hCoV-19/Gambia/NPHL-1224/2020|EPI ISL 561217|B.1.1.293|Gambia|2020-06-30	Africa|hCoV-19/South Africa/KRISP-K002229/2020|EPI ISL 515625|B.1.1.206|South Africa|2020-07-21	0.0003559066	Africa
Africa|hCoV-19/Gambia/NPHL-1230/2020|EPI ISL 561218|B.1.5|Gambia|2020-06-30	Africa|hCoV-19/South Africa/KRISP-K002229/2020|EPI ISL 515625|B.1.1.206|South Africa|2020-07-21	0.0003445230	Africa
Africa|hCoV-19/Gambia/NPHL-1248/2020|EPI ISL 561222|B.1.5|Gambia|2020-07-01	Africa|hCoV-19/South Africa/KRISP-K002229/2020|EPI ISL 515625|B.1.1.206|South Africa|2020-07-21	0.0003445005	Africa
Africa|hCoV-19/Gambia/NPHL-1258/2020|EPI ISL 561223|B.1.292|Gambia|2020-07-02	Africa|hCoV-19/South Africa/KRISP-K002229/2020|EPI ISL 515625|B.1.1.206|South Africa|2020-07-21	0.0005106007	Africa
Africa|hCoV-19/Gambia/NPHL-1422/2020|EPI ISL 561228|B.1.5|Gambia|2020-07-04	Africa|hCoV-19/South Africa/KRISP-K002229/2020|EPI ISL 515625|B.1.1.206|South Africa|2020-07-21	0.0002838627	Africa
Africa|hCoV-19/Gambia/NPHL-1424/2020|EPI ISL 561229|B.1.292|Gambia|2020-07-04	Africa|hCoV-19/South Africa/KRISP-K002229/2020|EPI ISL 515625|B.1.1.206|South Africa|2020-07-21	0.0005107561	Africa
Africa|hCoV-19/Gambia/NPHL-1446/2020|EPI ISL 561230|B.1.5|Gambia|2020-07-04	Africa|hCoV-19/South Africa/KRISP-K002229/2020|EPI ISL 515625|B.1.1.206|South Africa|2020-07-21	0.0003445005	Africa
Africa|hCoV-19/Gambia/NPHL-1477/2020|EPI ISL 561231|B.1.5|Gambia|2020	Africa|hCoV-19/South Africa/KRISP-K002229/2020|EPI ISL 515625|B.1.1.206|South Africa|2020-07-21	0.0003526257	Africa
Africa|hCoV-19/Gambia/NPHL-1514/2020|EPI ISL 561232|B.1.1|Gambia|2020	Africa|hCoV-19/South Africa/KRISP-K002229/2020|EPI ISL 515625|B.1.1.206|South Africa|2020-07-21	0.0004084177	Africa
Africa|hCoV-19/Gambia/NPHL-1641/2020|EPI ISL 561235|B.1.292|Gambia|2020-07-31	Africa|hCoV-19/South Africa/KRISP-K002229/2020|EPI ISL 515625|B.1.1.206|South Africa|2020-07-21	0.0005587422	Africa
Africa|hCoV-19/Gambia/NPHL-1645/2020|EPI ISL 561236|B.1.1.293|Gambia|2020-08-04	Africa|hCoV-19/South Africa/KRISP-K002229/2020|EPI ISL 515625|B.1.1.206|South Africa|2020-07-21	0.0004108783	Africa
Africa|hCoV-19/Gambia/NPHL-1711/2020|EPI ISL 561237|B.1.1.293|Gambia|2020-08-04	Africa|hCoV-19/South Africa/KRISP-K002229/2020|EPI ISL 515625|B.1.1.206|South Africa|2020-07-21	0.0003743754	Africa
Africa|hCoV-19/Gambia/NPHL-1746/2020|EPI ISL 561238|B.1.1|Gambia|2020-07-20	Africa|hCoV-19/South Africa/KRISP-K002229/2020|EPI ISL 515625|B.1.1.206|South Africa|2020-07-21	0.0003063362	Africa
Africa|hCoV-19/Gambia/NPHL-1921/2020|EPI ISL 561239|B.1.1|Gambia|2020	Africa|hCoV-19/South Africa/KRISP-K002229/2020|EPI ISL 515625|B.1.1.206|South Africa|2020-07-21	0.0004765393	Africa
Africa|hCoV-19/Gambia/NPHL-1968/2020|EPI ISL 561240|B.1.1|Gambia|2020-07-16	Africa|hCoV-19/South Africa/KRISP-K002229/2020|EPI ISL 515625|B.1.1.206|South Africa|2020-07-21	0.0004765393	Africa
Africa|hCoV-19/Gambia/NPHL-2037/2020|EPI ISL 561241|B.1.1|Gambia|2020-07-15	Africa|hCoV-19/South Africa/KRISP-K002229/2020|EPI ISL 515625|B.1.1.206|South Africa|2020-07-21	0.0004425068	Africa
Africa|hCoV-19/Gambia/NPHL-2268/2020|EPI ISL 561242|B.1.1|Gambia|2020	Africa|hCoV-19/South Africa/KRISP-K002229/2020|EPI ISL 515625|B.1.1.206|South Africa|2020-07-21	0.0002729220	Africa
Africa|hCoV-19/Gambia/NPHL-2344/2020|EPI ISL 561243|B.1.292|Gambia|2020	Africa|hCoV-19/South Africa/KRISP-K002229/2020|EPI ISL 515625|B.1.1.206|South Africa|2020-07-21	0.0005787551	Africa
Africa|hCoV-19/Gambia/NPHL-2374/2020|EPI ISL 561244|B.1.5.12|Gambia|2020	Africa|hCoV-19/South Africa/KRISP-K002229/2020|EPI ISL 515625|B.1.1.206|South Africa|2020-07-21	0.0005446592	Africa
Africa|hCoV-19/Gambia/NPHL-242/2020|EPI ISL 561245|B.1.5|Gambia|2020	Africa|hCoV-19/South Africa/KRISP-K002229/2020|EPI ISL 515625|B.1.1.206|South Africa|2020-07-21	0.0003744442	Africa
Africa|hCoV-19/Gambia/NPHL-243/2020|EPI ISL 561246|B.1.5|Gambia|2020	Africa|hCoV-19/South Africa/KRISP-K002229/2020|EPI ISL 515625|B.1.1.206|South Africa|2020-07-21	0.0003102749	Africa
Africa|hCoV-19/Gambia/NPHL-244/2020|EPI ISL 561247|B.1.1.293|Gambia|2020	Africa|hCoV-19/South Africa/KRISP-K002229/2020|EPI ISL 515625|B.1.1.206|South Africa|2020-07-21	0.0004120308	Africa
Africa|hCoV-19/Gambia/NPHL-2443/2020|EPI ISL 561248|B.1.5.12|Gambia|2020	Africa|hCoV-19/South Africa/KRISP-K002229/2020|EPI ISL 515625|B.1.1.206|South Africa|2020-07-21	0.0005446401	Africa
Africa|hCoV-19/Gambia/NPHL-2444/2020|EPI ISL 561249|B.1.292|Gambia|2020-07-21	Africa|hCoV-19/South Africa/KRISP-K002229/2020|EPI ISL 515625|B.1.1.206|South Africa|2020-07-21	0.0005446517	Africa
Africa|hCoV-19/Gambia/NPHL-2446/2020|EPI ISL 561250|B.1.1|Gambia|2020	Africa|hCoV-19/South Africa/KRISP-K002229/2020|EPI ISL 515625|B.1.1.206|South Africa|2020-07-21	0.0004845032	Africa
Africa|hCoV-19/Gambia/NPHL-245/2020|EPI ISL 561251|B.1.1|Gambia|2020	Africa|hCoV-19/South Africa/KRISP-K002229/2020|EPI ISL 515625|B.1.1.206|South Africa|2020-07-21	0.0003082242	Africa
Africa|hCoV-19/Gambia/NPHL-2457/2020|EPI ISL 561252|B.1.1|Gambia|2020-07-21	Africa|hCoV-19/South Africa/KRISP-K002229/2020|EPI ISL 515625|B.1.1.206|South Africa|2020-07-21	0.0004844865	Africa
Africa|hCoV-19/Gambia/NPHL-2458/2020|EPI ISL 561253|B.1.292|Gambia|2020-07-21	Africa|hCoV-19/South Africa/KRISP-K002229/2020|EPI ISL 515625|B.1.1.206|South Africa|2020-07-21	0.0005539270	Africa
Africa|hCoV-19/Gambia/NPHL-2463/2020|EPI ISL 561254|B.1.1|Gambia|2020	Africa|hCoV-19/South Africa/KRISP-K002229/2020|EPI ISL 515625|B.1.1.206|South Africa|2020-07-21	0.0004893800	Africa
Africa|hCoV-19/Gambia/NPHL-2465/2020|EPI ISL 561255|B.1.1|Gambia|2020-07-21	Africa|hCoV-19/South Africa/KRISP-K002229/2020|EPI ISL 515625|B.1.1.206|South Africa|2020-07-21	0.0004845033	Africa
Africa|hCoV-19/Gambia/NPHL-2469/2020|EPI ISL 561256|B.1.5.12|Gambia|2020-07-21	Africa|hCoV-19/South Africa/KRISP-K002229/2020|EPI ISL 515625|B.1.1.206|South Africa|2020-07-21	0.0006230578	Africa
Africa|hCoV-19/Gambia/NPHL-247/2020|EPI ISL 561257|B.1.1.293|Gambia|2020	Africa|hCoV-19/South Africa/KRISP-K002229/2020|EPI ISL 515625|B.1.1.206|South Africa|2020-07-21	0.0004084413	Africa
Africa|hCoV-19/Gambia/NPHL-2470/2020|EPI ISL 561258|B.1.1|Gambia|2020-07-21	Africa|hCoV-19/South Africa/KRISP-K002229/2020|EPI ISL 515625|B.1.1.206|South Africa|2020-07-21	0.0004845032	Africa
Africa|hCoV-19/Gambia/NPHL-2472/2020|EPI ISL 561259|B.1.5.12|Gambia|2020-07-21	Africa|hCoV-19/South Africa/KRISP-K002229/2020|EPI ISL 515625|B.1.1.206|South Africa|2020-07-21	0.0004152914	Africa
Africa|hCoV-19/Gambia/NPHL-2473/2020|EPI ISL 561260|B.1.5.12|Gambia|2020-07-21	Africa|hCoV-19/South Africa/KRISP-K002229/2020|EPI ISL 515625|B.1.1.206|South Africa|2020-07-21	0.0006809859	Africa
Africa|hCoV-19/Gambia/NPHL-2478/2020|EPI ISL 561261|B.1.5.12|Gambia|2020-07-21	Africa|hCoV-19/South Africa/KRISP-K002229/2020|EPI ISL 515625|B.1.1.206|South Africa|2020-07-21	0.0004544753	Africa
Africa|hCoV-19/Gambia/NPHL-2497/2020|EPI ISL 561262|B.1.1.242|Gambia|2020-07-21	Africa|hCoV-19/South Africa/KRISP-K002229/2020|EPI ISL 515625|B.1.1.206|South Africa|2020-07-21	0.0004544006	Africa
Africa|hCoV-19/Gambia/NPHL-2504/2020|EPI ISL 561264|B.1.5.12|Gambia|2020-07-23	Africa|hCoV-19/South Africa/KRISP-K002229/2020|EPI ISL 515625|B.1.1.206|South Africa|2020-07-21	0.0006919659	Africa
Africa|hCoV-19/Gambia/NPHL-2514/2020|EPI ISL 561265|B.1.5.12|Gambia|2020-07-21	Africa|hCoV-19/South Africa/KRISP-K002229/2020|EPI ISL 515625|B.1.1.206|South Africa|2020-07-21	0.0006230642	Africa
Africa|hCoV-19/Gambia/NPHL-2521/2020|EPI ISL 561266|B.1.5.12|Gambia|2020-07-23	Africa|hCoV-19/South Africa/KRISP-K002229/2020|EPI ISL 515625|B.1.1.206|South Africa|2020-07-21	0.0006230386	Africa
Africa|hCoV-19/Gambia/NPHL-2522/2020|EPI ISL 561267|B.1.1.293|Gambia|2020-07-22	Africa|hCoV-19/South Africa/KRISP-K002229/2020|EPI ISL 515625|B.1.1.206|South Africa|2020-07-21	0.0004502338	Africa
Africa|hCoV-19/Gambia/NPHL-2524/2020|EPI ISL 561268|B.1.1|Gambia|2020-07-24	Africa|hCoV-19/South Africa/KRISP-K002229/2020|EPI ISL 515625|B.1.1.206|South Africa|2020-07-21	0.0004425068	Africa
Africa|hCoV-19/Gambia/NPHL-2529/2020|EPI ISL 561269|B.1.1.293|Gambia|2020-07-21	Africa|hCoV-19/South Africa/KRISP-K002229/2020|EPI ISL 515625|B.1.1.206|South Africa|2020-07-21	0.0004152382	Africa
Africa|hCoV-19/Gambia/NPHL-253/2020|EPI ISL 561270|B.1.1.293|Gambia|2020	Africa|hCoV-19/South Africa/KRISP-K002229/2020|EPI ISL 515625|B.1.1.206|South Africa|2020-07-21	0.0004424720	Africa
Africa|hCoV-19/Gambia/NPHL-2537/2020|EPI ISL 561271|B.1.1|Gambia|2020	Africa|hCoV-19/South Africa/KRISP-K002229/2020|EPI ISL 515625|B.1.1.206|South Africa|2020-07-21	0.0004454829	Africa
Africa|hCoV-19/Gambia/NPHL-2538/2020|EPI ISL 561272|B.1.5.12|Gambia|2020-07-21	Africa|hCoV-19/South Africa/KRISP-K002229/2020|EPI ISL 515625|B.1.1.206|South Africa|2020-07-21	0.0005883988	Africa
Africa|hCoV-19/Gambia/NPHL-2550/2020|EPI ISL 561274|B.1.292|Gambia|2020-07-21	Africa|hCoV-19/South Africa/KRISP-K002229/2020|EPI ISL 515625|B.1.1.206|South Africa|2020-07-21	0.0005191520	Africa
Africa|hCoV-19/Gambia/NPHL-2554/2020|EPI ISL 561275|B.1.5.12|Gambia|2020	Africa|hCoV-19/South Africa/KRISP-K002229/2020|EPI ISL 515625|B.1.1.206|South Africa|2020-07-21	0.0005191772	Africa
Africa|hCoV-19/Gambia/NPHL-2555/2020|EPI ISL 561276|B.1.1|Gambia|2020-07-21	Africa|hCoV-19/South Africa/KRISP-K002229/2020|EPI ISL 515625|B.1.1.206|South Africa|2020-07-21	0.0004545148	Africa
Africa|hCoV-19/Gambia/NPHL-256/2020|EPI ISL 561277|B.1.1.293|Gambia|2020	Africa|hCoV-19/South Africa/KRISP-K002229/2020|EPI ISL 515625|B.1.1.206|South Africa|2020-07-21	0.0003403573	Africa
Africa|hCoV-19/Gambia/NPHL-2560/2020|EPI ISL 561278|B.1.1|Gambia|2020	Africa|hCoV-19/South Africa/KRISP-K002229/2020|EPI ISL 515625|B.1.1.206|South Africa|2020-07-21	0.0004844864	Africa
Africa|hCoV-19/Gambia/NPHL-2567/2020|EPI ISL 561279|B.1|Gambia|2020	Africa|hCoV-19/South Africa/KRISP-K002229/2020|EPI ISL 515625|B.1.1.206|South Africa|2020-07-21	0.0007491709	Africa
Africa|hCoV-19/Gambia/NPHL-2573/2020|EPI ISL 561280|B.1.1.293|Gambia|2020	Africa|hCoV-19/South Africa/KRISP-K002229/2020|EPI ISL 515625|B.1.1.206|South Africa|2020-07-21	0.0004152957	Africa
Africa|hCoV-19/Gambia/NPHL-2586/2020|EPI ISL 561281|B.1.5.12|Gambia|2020-07-23	Africa|hCoV-19/South Africa/KRISP-K002229/2020|EPI ISL 515625|B.1.1.206|South Africa|2020-07-21	0.0005243487	Africa
Africa|hCoV-19/Gambia/NPHL-2588/2020|EPI ISL 561282|B.1.1|Gambia|2020	Africa|hCoV-19/South Africa/KRISP-K002229/2020|EPI ISL 515625|B.1.1.206|South Africa|2020-07-21	0.0005105883	Africa
Africa|hCoV-19/Gambia/NPHL-2615/2020|EPI ISL 561283|B.1.1.293|Gambia|2020-08-18	Africa|hCoV-19/South Africa/KRISP-K002229/2020|EPI ISL 515625|B.1.1.206|South Africa|2020-07-21	0.0004424722	Africa
Africa|hCoV-19/Gambia/NPHL-2626/2020|EPI ISL 561284|B.1.1.293|Gambia|2020	Africa|hCoV-19/South Africa/KRISP-K002229/2020|EPI ISL 515625|B.1.1.206|South Africa|2020-07-21	0.0004425369	Africa
Africa|hCoV-19/Gambia/NPHL-2640/2020|EPI ISL 561285|B.1.5.12|Gambia|2020-06-17	Africa|hCoV-19/South Africa/KRISP-K002229/2020|EPI ISL 515625|B.1.1.206|South Africa|2020-07-21	0.0005106127	Africa
Africa|hCoV-19/Gambia/NPHL-266/2020|EPI ISL 561286|B.1.5.12|Gambia|2020	Africa|hCoV-19/South Africa/KRISP-K002229/2020|EPI ISL 515625|B.1.1.206|South Africa|2020-07-21	0.0005884313	Africa
Africa|hCoV-19/Gambia/NPHL-2706/2020|EPI ISL 561287|B.1.292|Gambia|2020	Africa|hCoV-19/South Africa/KRISP-K002229/2020|EPI ISL 515625|B.1.1.206|South Africa|2020-07-21	0.0005787041	Africa
Africa|hCoV-19/Gambia/NPHL-2712/2020|EPI ISL 561288|B.1.5.12|Gambia|2020-08-03	Africa|hCoV-19/South Africa/KRISP-K002229/2020|EPI ISL 515625|B.1.1.206|South Africa|2020-07-21	0.0006128291	Africa
Africa|hCoV-19/Gambia/NPHL-2727/2020|EPI ISL 561289|B.1.5.12|Gambia|2020-08-04	Africa|hCoV-19/South Africa/KRISP-K002229/2020|EPI ISL 515625|B.1.1.206|South Africa|2020-07-21	0.0006128020	Africa
Africa|hCoV-19/Gambia/NPHL-2729/2020|EPI ISL 561290|B.1.1|Gambia|2020-07-23	Africa|hCoV-19/South Africa/KRISP-K002229/2020|EPI ISL 515625|B.1.1.206|South Africa|2020-07-21	0.0004765393	Africa
Africa|hCoV-19/Gambia/NPHL-2736/2020|EPI ISL 561291|B.1.1.242|Gambia|2020-07-25	Africa|hCoV-19/South Africa/KRISP-K002229/2020|EPI ISL 515625|B.1.1.206|South Africa|2020-07-21	0.0005105779	Africa
Africa|hCoV-19/Gambia/NPHL-2759/2020|EPI ISL 561292|B.1.5.12|Gambia|2020-08-07	Africa|hCoV-19/South Africa/KRISP-K002229/2020|EPI ISL 515625|B.1.1.206|South Africa|2020-07-21	0.0005787967	Africa
Africa|hCoV-19/Gambia/NPHL-2762/2020|EPI ISL 561293|B.1.5.12|Gambia|2020-07-25	Africa|hCoV-19/South Africa/KRISP-K002229/2020|EPI ISL 515625|B.1.1.206|South Africa|2020-07-21	0.0006468729	Africa
Africa|hCoV-19/Gambia/NPHL-2767/2020|EPI ISL 561294|B.1.1.293|Gambia|2020-07-25	Africa|hCoV-19/South Africa/KRISP-K002229/2020|EPI ISL 515625|B.1.1.206|South Africa|2020-07-21	0.0004765297	Africa
Africa|hCoV-19/Gambia/NPHL-2768/2020|EPI ISL 561295|B.1.1.293|Gambia|2020-07-27	Africa|hCoV-19/South Africa/KRISP-K002229/2020|EPI ISL 515625|B.1.1.206|South Africa|2020-07-21	0.0004084275	Africa
Africa|hCoV-19/Gambia/NPHL-277/2020|EPI ISL 561296|B.1.5.12|Gambia|2020	Africa|hCoV-19/South Africa/KRISP-K002229/2020|EPI ISL 515625|B.1.1.206|South Africa|2020-07-21	0.0006128167	Africa
Africa|hCoV-19/Gambia/NPHL-2785/2020|EPI ISL 561297|B.1.1.242|Gambia|2020-07-27	Africa|hCoV-19/South Africa/KRISP-K002229/2020|EPI ISL 515625|B.1.1.206|South Africa|2020-07-21	0.0004424783	Africa
Africa|hCoV-19/Gambia/NPHL-2790/2020|EPI ISL 561298|B.1.1.293|Gambia|2020	Africa|hCoV-19/South Africa/KRISP-K002229/2020|EPI ISL 515625|B.1.1.206|South Africa|2020-07-21	0.0004765393	Africa
Africa|hCoV-19/Gambia/NPHL-2825/2020|EPI ISL 561299|B.1.5.12|Gambia|2020	Africa|hCoV-19/South Africa/KRISP-K002229/2020|EPI ISL 515625|B.1.1.206|South Africa|2020-07-21	0.0006127458	Africa
Africa|hCoV-19/Gambia/NPHL-287/2020|EPI ISL 561300|B.1.1.293|Gambia|2020	Africa|hCoV-19/South Africa/KRISP-K002229/2020|EPI ISL 515625|B.1.1.206|South Africa|2020-07-21	0.0004424962	Africa
Africa|hCoV-19/Gambia/NPHL-2889/2020|EPI ISL 561301|B.1.5.12|Gambia|2020	Africa|hCoV-19/South Africa/KRISP-K002229/2020|EPI ISL 515625|B.1.1.206|South Africa|2020-07-21	0.0006535465	Africa
Africa|hCoV-19/Gambia/NPHL-2892/2020|EPI ISL 561302|B.1.5.12|Gambia|2020-09-07	Africa|hCoV-19/South Africa/KRISP-K002229/2020|EPI ISL 515625|B.1.1.206|South Africa|2020-07-21	0.0006535465	Africa
Africa|hCoV-19/Gambia/NPHL-290/2020|EPI ISL 561303|B.1.1.293|Gambia|2020	Africa|hCoV-19/South Africa/KRISP-K002229/2020|EPI ISL 515625|B.1.1.206|South Africa|2020-07-21	0.0004084273	Africa
Africa|hCoV-19/Gambia/NPHL-2909/2020|EPI ISL 561304|B.1.1.293|Gambia|2020-07-26	Africa|hCoV-19/South Africa/KRISP-K002229/2020|EPI ISL 515625|B.1.1.206|South Africa|2020-07-21	0.0004424917	Africa
Africa|hCoV-19/Gambia/NPHL-2984/2020|EPI ISL 561307|B.1.1.293|Gambia|2020	Africa|hCoV-19/South Africa/KRISP-K002229/2020|EPI ISL 515625|B.1.1.206|South Africa|2020-07-21	0.0004765603	Africa
Africa|hCoV-19/Gambia/NPHL-299/2020|EPI ISL 561308|B.1.1.293|Gambia|2020	Africa|hCoV-19/South Africa/KRISP-K002229/2020|EPI ISL 515625|B.1.1.206|South Africa|2020-07-21	0.0004424811	Africa
Africa|hCoV-19/Gambia/NPHL-3047/2020|EPI ISL 561309|B.1.5.12|Gambia|2020-07-28	Africa|hCoV-19/South Africa/KRISP-K002229/2020|EPI ISL 515625|B.1.1.206|South Africa|2020-07-21	0.0006531647	Africa
Africa|hCoV-19/Gambia/NPHL-3055/2020|EPI ISL 561310|B.1.5.12|Gambia|2020-07-17	Africa|hCoV-19/South Africa/KRISP-K002229/2020|EPI ISL 515625|B.1.1.206|South Africa|2020-07-21	0.0006468726	Africa
Africa|hCoV-19/Gambia/NPHL-3062/2020|EPI ISL 561311|B.1.5.12|Gambia|2020	Africa|hCoV-19/South Africa/KRISP-K002229/2020|EPI ISL 515625|B.1.1.206|South Africa|2020-07-21	0.0006531647	Africa
Africa|hCoV-19/Gambia/NPHL-3079/2020|EPI ISL 561312|B.1.5.12|Gambia|2020-07-27	Africa|hCoV-19/South Africa/KRISP-K002229/2020|EPI ISL 515625|B.1.1.206|South Africa|2020-07-21	0.0006535465	Africa
Africa|hCoV-19/Gambia/NPHL-3206/2020|EPI ISL 561313|B.1.1.293|Gambia|2020	Africa|hCoV-19/South Africa/KRISP-K002229/2020|EPI ISL 515625|B.1.1.206|South Africa|2020-07-21	0.0005106002	Africa
Africa|hCoV-19/Gambia/NPHL-3254/2020|EPI ISL 561315|B.1.5.12|Gambia|2020-07-28	Africa|hCoV-19/South Africa/KRISP-K002229/2020|EPI ISL 515625|B.1.1.206|South Africa|2020-07-21	0.0006472475	Africa
Africa|hCoV-19/Gambia/NPHL-3281/2020|EPI ISL 561316|B.1.1|Gambia|2020-07-28	Africa|hCoV-19/South Africa/KRISP-K002229/2020|EPI ISL 515625|B.1.1.206|South Africa|2020-07-21	0.0005644090	Africa
Africa|hCoV-19/Gambia/NPHL-483B/2020|EPI ISL 561318|B.1.1|Gambia|2020	Africa|hCoV-19/South Africa/KRISP-K002229/2020|EPI ISL 515625|B.1.1.206|South Africa|2020-07-21	0.0005646440	Africa
Africa|hCoV-19/Gambia/NPHL-704/2020|EPI ISL 561320|B.1.1.293|Gambia|2020	Africa|hCoV-19/South Africa/KRISP-K002229/2020|EPI ISL 515625|B.1.1.206|South Africa|2020-07-21	0.0006577107	Africa
Africa|hCoV-19/Gambia/NPHL-737/2020|EPI ISL 561323|B.1.1.293|Gambia|2020	Africa|hCoV-19/South Africa/KRISP-K002229/2020|EPI ISL 515625|B.1.1.206|South Africa|2020-07-21	0.0003806178	Africa
Africa|hCoV-19/Gambia/NPHL-748/2020|EPI ISL 561324|B.1.1|Gambia|2020	Africa|hCoV-19/South Africa/KRISP-K002229/2020|EPI ISL 515625|B.1.1.206|South Africa|2020-07-21	0.0004425067	Africa
Africa|hCoV-19/Gambia/NPHL-758/2020|EPI ISL 561326|B.1.1.293|Gambia|2020	Africa|hCoV-19/South Africa/KRISP-K002229/2020|EPI ISL 515625|B.1.1.206|South Africa|2020-07-21	0.0003803019	Africa
Africa|hCoV-19/Gambia/NPHL-760/2020|EPI ISL 561327|B.1.5|Gambia|2020	Africa|hCoV-19/South Africa/KRISP-K002229/2020|EPI ISL 515625|B.1.1.206|South Africa|2020-07-21	0.0003082451	Africa
Africa|hCoV-19/Gambia/NPHL-790/2020|EPI ISL 561329|B.1.5|Gambia|2020	Africa|hCoV-19/South Africa/KRISP-K002229/2020|EPI ISL 515625|B.1.1.206|South Africa|2020-07-21	0.0002741471	Africa
Africa|hCoV-19/Gambia/NPHL-923/2020|EPI ISL 561330|B.1.5.12|Gambia|2020	Africa|hCoV-19/South Africa/KRISP-K002229/2020|EPI ISL 515625|B.1.1.206|South Africa|2020-07-21	0.0005446777	Africa
Africa|hCoV-19/Gambia/NPHL-930/2020|EPI ISL 561331|B.1.5|Gambia|2020	Africa|hCoV-19/South Africa/KRISP-K002229/2020|EPI ISL 515625|B.1.1.206|South Africa|2020-07-21	0.0003084250	Africa
Africa|hCoV-19/Gambia/NPHL-941/2020|EPI ISL 561332|B.1.5.12|Gambia|2020	Africa|hCoV-19/South Africa/KRISP-K002229/2020|EPI ISL 515625|B.1.1.206|South Africa|2020-07-21	0.0005787181	Africa
Africa|hCoV-19/Gambia/NPHL-956/2020|EPI ISL 561334|B.1.5.12|Gambia|2020	Africa|hCoV-19/South Africa/KRISP-K002229/2020|EPI ISL 515625|B.1.1.206|South Africa|2020-07-21	0.0005826726	Africa
Africa|hCoV-19/Ghana/1651 S3/2020|EPI ISL 422387|A.11|Ghana|2020-03-25	Africa|hCoV-19/South Africa/KRISP-K002229/2020|EPI ISL 515625|B.1.1.206|South Africa|2020-07-21	0.0007385010	Africa
Africa|hCoV-19/Ghana/1659 S14/2020|EPI ISL 422405|B.1.220|Ghana|2020-03-25	Africa|hCoV-19/South Africa/KRISP-K002229/2020|EPI ISL 515625|B.1.1.206|South Africa|2020-07-21	0.0004574905	Africa
Africa|hCoV-19/Ghana/2230 S4/2020|EPI ISL 422390|B.40|Ghana|2020-03-25	Africa|hCoV-19/South Africa/KRISP-K002229/2020|EPI ISL 515625|B.1.1.206|South Africa|2020-07-21	0.0006542823	Africa
Africa|hCoV-19/Ghana/2333 S5/2020|EPI ISL 422394|B.1.3|Ghana|2020-03-27	Africa|hCoV-19/South Africa/KRISP-K002229/2020|EPI ISL 515625|B.1.1.206|South Africa|2020-07-21	0.0005551508	Africa
Africa|hCoV-19/Ghana/2573 S27/2020|EPI ISL 515082|A|Ghana|2020-03-29	Africa|hCoV-19/South Africa/KRISP-K002229/2020|EPI ISL 515625|B.1.1.206|South Africa|2020-07-21	0.0008556249	Africa
Africa|hCoV-19/Ghana/2666 S32/2020|EPI ISL 515083|A|Ghana|2020-03-27	Africa|hCoV-19/South Africa/KRISP-K002229/2020|EPI ISL 515625|B.1.1.206|South Africa|2020-07-21	0.0002760862	Africa
Africa|hCoV-19/Ghana/2709 S25/2020|EPI ISL 515084|B.1|Ghana|2020-03-28	Africa|hCoV-19/South Africa/KRISP-K002229/2020|EPI ISL 515625|B.1.1.206|South Africa|2020-07-21	0.0005793210	Africa
Africa|hCoV-19/Ghana/2828 S6/2020|EPI ISL 422397|A.11|Ghana|2020-03-29	Africa|hCoV-19/South Africa/KRISP-K002229/2020|EPI ISL 515625|B.1.1.206|South Africa|2020-07-21	0.0008619457	Africa
Africa|hCoV-19/Ghana/2852 S30/2020|EPI ISL 515085|B.6|Ghana|2020-03-28	Africa|hCoV-19/South Africa/KRISP-K002229/2020|EPI ISL 515625|B.1.1.206|South Africa|2020-07-21	0.0002749099	Africa
Africa|hCoV-19/Ghana/2914 S8/2020|EPI ISL 422399|B.1.1|Ghana|2020-03-30	Africa|hCoV-19/South Africa/KRISP-K002229/2020|EPI ISL 515625|B.1.1.206|South Africa|2020-07-21	0.0003136521	Africa
Africa|hCoV-19/Ghana/34927 S20/2020|EPI ISL 515086|A.11|Ghana|2020-05-23	Africa|hCoV-19/South Africa/KRISP-K002229/2020|EPI ISL 515625|B.1.1.206|South Africa|2020-07-21	0.0007555222	Africa
Africa|hCoV-19/Ghana/34928 S21/2020|EPI ISL 515087|A.11|Ghana|2020-05-23	Africa|hCoV-19/South Africa/KRISP-K002229/2020|EPI ISL 515625|B.1.1.206|South Africa|2020-07-21	0.0008614528	Africa
Africa|hCoV-19/Ghana/34980 S22/2020|EPI ISL 515088|B.1.1|Ghana|2020-05-23	Africa|hCoV-19/South Africa/KRISP-K002229/2020|EPI ISL 515625|B.1.1.206|South Africa|2020-07-21	0.0003127402	Africa
Africa|hCoV-19/Ghana/34983 S40/2020|EPI ISL 515089|B.1.1|Ghana|2020-05-23	Africa|hCoV-19/South Africa/KRISP-K002229/2020|EPI ISL 515625|B.1.1.206|South Africa|2020-07-21	0.0003797602	Africa
Africa|hCoV-19/Ghana/35012 S17/2020|EPI ISL 515090|B.1.1|Ghana|2020-05-23	Africa|hCoV-19/South Africa/KRISP-K002229/2020|EPI ISL 515625|B.1.1.206|South Africa|2020-07-21	0.0003743970	Africa
Africa|hCoV-19/Ghana/35019 S18/2020|EPI ISL 515091|B.1.1|Ghana|2020-05-23	Africa|hCoV-19/South Africa/KRISP-K002229/2020|EPI ISL 515625|B.1.1.206|South Africa|2020-07-21	0.0002761434	Africa
Africa|hCoV-19/Ghana/35183 S24/2020|EPI ISL 515092|A|Ghana|2020-05-24	Africa|hCoV-19/South Africa/KRISP-K002229/2020|EPI ISL 515625|B.1.1.206|South Africa|2020-07-21	0.0002791783	Africa
Africa|hCoV-19/Ghana/35280 S41/2020|EPI ISL 515093|A|Ghana|2020-05-24	Africa|hCoV-19/South Africa/KRISP-K002229/2020|EPI ISL 515625|B.1.1.206|South Africa|2020-07-21	0.0007320741	Africa
Africa|hCoV-19/Ghana/35394 S49/2020|EPI ISL 515094|B.1.1.307|Ghana|2020-05-24	Africa|hCoV-19/South Africa/KRISP-K002229/2020|EPI ISL 515625|B.1.1.206|South Africa|2020-07-21	0.0003109391	Africa
Africa|hCoV-19/Ghana/35466 S19/2020|EPI ISL 515095|B.1.1|Ghana|2020-05-24	Africa|hCoV-19/South Africa/KRISP-K002229/2020|EPI ISL 515625|B.1.1.206|South Africa|2020-07-21	0.0003451184	Africa
Africa|hCoV-19/Ghana/35563 S37/2020|EPI ISL 515096|A.11|Ghana|2020-05-24	Africa|hCoV-19/South Africa/KRISP-K002229/2020|EPI ISL 515625|B.1.1.206|South Africa|2020-07-21	0.0008853334	Africa
Africa|hCoV-19/Ghana/36523 S23/2020|EPI ISL 515097|A|Ghana|2020-05-27	Africa|hCoV-19/South Africa/KRISP-K002229/2020|EPI ISL 515625|B.1.1.206|South Africa|2020-07-21	0.0004122771	Africa
Africa|hCoV-19/Ghana/81216 S36/2020|EPI ISL 515098|A|Ghana|2020-05-20	Africa|hCoV-19/South Africa/KRISP-K002229/2020|EPI ISL 515625|B.1.1.206|South Africa|2020-07-21	0.0008550773	Africa
Africa|hCoV-19/Ghana/81219 S34/2020|EPI ISL 515099|B.1.1|Ghana|2020-05-20	Africa|hCoV-19/South Africa/KRISP-K002229/2020|EPI ISL 515625|B.1.1.206|South Africa|2020-07-21	0.0002761815	Africa
Africa|hCoV-19/Ghana/82879 S48/2020|EPI ISL 515100|B.1|Ghana|2020-05-20	Africa|hCoV-19/South Africa/KRISP-K002229/2020|EPI ISL 515625|B.1.1.206|South Africa|2020-07-21	0.0005817076	Africa
Africa|hCoV-19/Ghana/83637 S29/2020|EPI ISL 515101|B.1.1|Ghana|2020-05-22	Africa|hCoV-19/South Africa/KRISP-K002229/2020|EPI ISL 515625|B.1.1.206|South Africa|2020-07-21	0.0003072816	Africa
Africa|hCoV-19/Ghana/84049 S31/2020|EPI ISL 515102|B.1|Ghana|2020-05-25	Africa|hCoV-19/South Africa/KRISP-K002229/2020|EPI ISL 515625|B.1.1.206|South Africa|2020-07-21	0.0006136416	Africa
Africa|hCoV-19/Ghana/84162 S45/2020|EPI ISL 515103|A|Ghana|2020-04-25	Africa|hCoV-19/South Africa/KRISP-K002229/2020|EPI ISL 515625|B.1.1.206|South Africa|2020-07-21	0.0006972160	Africa
Africa|hCoV-19/Ghana/84182 S43/2020|EPI ISL 515104|B.1.1|Ghana|2020-05-25	Africa|hCoV-19/South Africa/KRISP-K002229/2020|EPI ISL 515625|B.1.1.206|South Africa|2020-07-21	0.0004488086	Africa
Africa|hCoV-19/Ghana/84210 S44/2020|EPI ISL 515105|A|Ghana|2020-05-24	Africa|hCoV-19/South Africa/KRISP-K002229/2020|EPI ISL 515625|B.1.1.206|South Africa|2020-07-21	0.0007903144	Africa
Africa|hCoV-19/Ghana/84218 S47/2020|EPI ISL 515106|A|Ghana|2020-05-25	Africa|hCoV-19/South Africa/KRISP-K002229/2020|EPI ISL 515625|B.1.1.206|South Africa|2020-07-21	0.0008354109	Africa
Africa|hCoV-19/Ghana/84260 S28/2020|EPI ISL 515107|A|Ghana|2020-05-25	Africa|hCoV-19/South Africa/KRISP-K002229/2020|EPI ISL 515625|B.1.1.206|South Africa|2020-07-21	0.0007213140	Africa
Africa|hCoV-19/Ghana/84279 S42/2020|EPI ISL 515108|B.1|Ghana|2020-05-25	Africa|hCoV-19/South Africa/KRISP-K002229/2020|EPI ISL 515625|B.1.1.206|South Africa|2020-07-21	0.0006176626	Africa
Africa|hCoV-19/Ghana/84301 S35/2020|EPI ISL 515109|A.11|Ghana|2020-05-24	Africa|hCoV-19/South Africa/KRISP-K002229/2020|EPI ISL 515625|B.1.1.206|South Africa|2020-07-21	0.0007047715	Africa
Africa|hCoV-19/Ghana/84430 S51/2020|EPI ISL 515110|B.1.1.307|Ghana|2020-05-25	Africa|hCoV-19/South Africa/KRISP-K002229/2020|EPI ISL 515625|B.1.1.206|South Africa|2020-07-21	0.0003079922	Africa
Africa|hCoV-19/Ghana/84438 S50/2020|EPI ISL 515111|A|Ghana|2020-05-24	Africa|hCoV-19/South Africa/KRISP-K002229/2020|EPI ISL 515625|B.1.1.206|South Africa|2020-07-21	0.0007189191	Africa
Africa|hCoV-19/Ghana/84484 S16/2020|EPI ISL 515112|B.1.1|Ghana|2020-05-25	Africa|hCoV-19/South Africa/KRISP-K002229/2020|EPI ISL 515625|B.1.1.206|South Africa|2020-07-21	0.0003484961	Africa
Africa|hCoV-19/Ghana/KATH23/2020|EPI ISL 515181|A.11|Ghana|2020-03-22	Africa|hCoV-19/South Africa/KRISP-K002229/2020|EPI ISL 515625|B.1.1.206|South Africa|2020-07-21	0.0007150524	Africa
Africa|hCoV-19/Ghana/TTH10/2020|EPI ISL 515182|A|Ghana|2020-03-27	Africa|hCoV-19/South Africa/KRISP-K002229/2020|EPI ISL 515625|B.1.1.206|South Africa|2020-07-21	0.0006809188	Africa
Africa|hCoV-19/Ghana/TTH11/2020|EPI ISL 515183|A|Ghana|2020-03-27	Africa|hCoV-19/South Africa/KRISP-K002229/2020|EPI ISL 515625|B.1.1.206|South Africa|2020-07-21	0.0006831975	Africa
Africa|hCoV-19/Ghana/TTH6/2020|EPI ISL 515248|A|Ghana|2020-03-27	Africa|hCoV-19/South Africa/KRISP-K002229/2020|EPI ISL 515625|B.1.1.206|South Africa|2020-07-21	0.0007154336	Africa
Africa|hCoV-19/Kenya/C1092/2020|EPI ISL 457849|B.1.5|Kenya|2020-04-18	Africa|hCoV-19/South Africa/KRISP-K002229/2020|EPI ISL 515625|B.1.1.206|South Africa|2020-07-21	0.0004251651	Africa
Africa|hCoV-19/Kenya/C1102/2020|EPI ISL 568708|B.1.5|Kenya|2020-04-19	Africa|hCoV-19/South Africa/KRISP-K002229/2020|EPI ISL 515625|B.1.1.206|South Africa|2020-07-21	0.0005205086	Africa
Africa|hCoV-19/Kenya/C1162/2020|EPI ISL 457850|B.1.5|Kenya|2020-04-19	Africa|hCoV-19/South Africa/KRISP-K002229/2020|EPI ISL 515625|B.1.1.206|South Africa|2020-07-21	0.0003858017	Africa
Africa|hCoV-19/Kenya/C1216/2020|EPI ISL 457854|B.1.5|Kenya|2020-04-19	Africa|hCoV-19/South Africa/KRISP-K002229/2020|EPI ISL 515625|B.1.1.206|South Africa|2020-07-21	0.0004084647	Africa
Africa|hCoV-19/Kenya/C1292/2020|EPI ISL 457856|B|Kenya|2020-04-20	Africa|hCoV-19/South Africa/KRISP-K002229/2020|EPI ISL 515625|B.1.1.206|South Africa|2020-07-21	0.0004167229	Africa
Africa|hCoV-19/Kenya/C1357/2020|EPI ISL 457858|B.1.5|Kenya|2020-04-20	Africa|hCoV-19/South Africa/KRISP-K002229/2020|EPI ISL 515625|B.1.1.206|South Africa|2020-07-21	0.0003915267	Africa
Africa|hCoV-19/Kenya/C1422/2020|EPI ISL 457861|B.1|Kenya|2020-04-20	Africa|hCoV-19/South Africa/KRISP-K002229/2020|EPI ISL 515625|B.1.1.206|South Africa|2020-07-21	0.0004291299	Africa
Africa|hCoV-19/Kenya/C1499/2020|EPI ISL 457863|B.1.5|Kenya|2020-04-20	Africa|hCoV-19/South Africa/KRISP-K002229/2020|EPI ISL 515625|B.1.1.206|South Africa|2020-07-21	0.0004166848	Africa
Africa|hCoV-19/Kenya/C1646/2020|EPI ISL 457865|B.1.5|Kenya|2020-04-21	Africa|hCoV-19/South Africa/KRISP-K002229/2020|EPI ISL 515625|B.1.1.206|South Africa|2020-07-21	0.0003961366	Africa
Africa|hCoV-19/Kenya/C1739/2020|EPI ISL 457866|B|Kenya|2020-04-22	Africa|hCoV-19/South Africa/KRISP-K002229/2020|EPI ISL 515625|B.1.1.206|South Africa|2020-07-21	0.0004278708	Africa
Africa|hCoV-19/Kenya/C1751/2020|EPI ISL 457867|B.1.5|Kenya|2020-04-22	Africa|hCoV-19/South Africa/KRISP-K002229/2020|EPI ISL 515625|B.1.1.206|South Africa|2020-07-21	0.0003743930	Africa
Africa|hCoV-19/Kenya/C21582/2020|EPI ISL 568872|B.1|Kenya|2020-06-22	Africa|hCoV-19/South Africa/KRISP-K002229/2020|EPI ISL 515625|B.1.1.206|South Africa|2020-07-21	0.0006468729	Africa
Africa|hCoV-19/Kenya/C22/2020|EPI ISL 457845|B.1.5|Kenya|2020-03-17	Africa|hCoV-19/South Africa/KRISP-K002229/2020|EPI ISL 515625|B.1.1.206|South Africa|2020-07-21	0.0003919878	Africa
Africa|hCoV-19/Kenya/C2439/2020|EPI ISL 457877|B.1.5|Kenya|2020-04-24	Africa|hCoV-19/South Africa/KRISP-K002229/2020|EPI ISL 515625|B.1.1.206|South Africa|2020-07-21	0.0004470422	Africa
Africa|hCoV-19/Kenya/C2449/2020|EPI ISL 457878|B.1.5|Kenya|2020-04-24	Africa|hCoV-19/South Africa/KRISP-K002229/2020|EPI ISL 515625|B.1.1.206|South Africa|2020-07-21	0.0004192956	Africa
Africa|hCoV-19/Kenya/C2469/2020|EPI ISL 457879|B.1.5|Kenya|2020-04-24	Africa|hCoV-19/South Africa/KRISP-K002229/2020|EPI ISL 515625|B.1.1.206|South Africa|2020-07-21	0.0003800182	Africa
Africa|hCoV-19/Kenya/C253/2020|EPI ISL 457868|B.1|Kenya|2020-04-03	Africa|hCoV-19/South Africa/KRISP-K002229/2020|EPI ISL 515625|B.1.1.206|South Africa|2020-07-21	0.0004084551	Africa
Africa|hCoV-19/Kenya/C256/2020|EPI ISL 568697|B.1.5|Kenya|2020-04-04	Africa|hCoV-19/South Africa/KRISP-K002229/2020|EPI ISL 515625|B.1.1.206|South Africa|2020-07-21	0.0004599614	Africa
Africa|hCoV-19/Kenya/C2582/2020|EPI ISL 457883|B.1.5|Kenya|2020-04-25	Africa|hCoV-19/South Africa/KRISP-K002229/2020|EPI ISL 515625|B.1.1.206|South Africa|2020-07-21	0.0004556789	Africa
Africa|hCoV-19/Kenya/C2685/2020|EPI ISL 457884|B.1.5|Kenya|2020-04-25	Africa|hCoV-19/South Africa/KRISP-K002229/2020|EPI ISL 515625|B.1.1.206|South Africa|2020-07-21	0.0004433016	Africa
Africa|hCoV-19/Kenya/C2777/2020|EPI ISL 457887|B.1|Kenya|2020-04-26	Africa|hCoV-19/South Africa/KRISP-K002229/2020|EPI ISL 515625|B.1.1.206|South Africa|2020-07-21	0.0003961219	Africa
Africa|hCoV-19/Kenya/C2826/2020|EPI ISL 457891|B.1.5|Kenya|2020-04-27	Africa|hCoV-19/South Africa/KRISP-K002229/2020|EPI ISL 515625|B.1.1.206|South Africa|2020-07-21	0.0003782151	Africa
Africa|hCoV-19/Kenya/C2847/2020|EPI ISL 457892|B.1.5|Kenya|2020-04-27	Africa|hCoV-19/South Africa/KRISP-K002229/2020|EPI ISL 515625|B.1.1.206|South Africa|2020-07-21	0.0003915687	Africa
Africa|hCoV-19/Kenya/C293/2020|EPI ISL 457871|A|Kenya|2020-04-04	Africa|hCoV-19/South Africa/KRISP-K002229/2020|EPI ISL 515625|B.1.1.206|South Africa|2020-07-21	0.0007063065	Africa
Africa|hCoV-19/Kenya/C310/2020|EPI ISL 457874|B.4|Kenya|2020-04-04	Africa|hCoV-19/South Africa/KRISP-K002229/2020|EPI ISL 515625|B.1.1.206|South Africa|2020-07-21	0.0008680079	Africa
Africa|hCoV-19/Kenya/C3129/2020|EPI ISL 457897|B.1.5|Kenya|2020-04-28	Africa|hCoV-19/South Africa/KRISP-K002229/2020|EPI ISL 515625|B.1.1.206|South Africa|2020-07-21	0.0004106413	Africa
Africa|hCoV-19/Kenya/C314/2020|EPI ISL 457875|A|Kenya|2020-04-04	Africa|hCoV-19/South Africa/KRISP-K002229/2020|EPI ISL 515625|B.1.1.206|South Africa|2020-07-21	0.0007490598	Africa
Africa|hCoV-19/Kenya/C316/2020|EPI ISL 457876|B.4|Kenya|2020-04-04	Africa|hCoV-19/South Africa/KRISP-K002229/2020|EPI ISL 515625|B.1.1.206|South Africa|2020-07-21	0.0008761070	Africa
Africa|hCoV-19/Kenya/C3194/2020|EPI ISL 457901|B.1.5|Kenya|2020-04-28	Africa|hCoV-19/South Africa/KRISP-K002229/2020|EPI ISL 515625|B.1.1.206|South Africa|2020-07-21	0.0004556672	Africa
Africa|hCoV-19/Kenya/C3205/2020|EPI ISL 457902|B.1.5|Kenya|2020-04-28	Africa|hCoV-19/South Africa/KRISP-K002229/2020|EPI ISL 515625|B.1.1.206|South Africa|2020-07-21	0.0003822891	Africa
Africa|hCoV-19/Kenya/C3208/2020|EPI ISL 457903|B.1.5|Kenya|2020-04-28	Africa|hCoV-19/South Africa/KRISP-K002229/2020|EPI ISL 515625|B.1.1.206|South Africa|2020-07-21	0.0003905257	Africa
Africa|hCoV-19/Kenya/C3381/2020|EPI ISL 568714|B.1.5|Kenya|2020-04-30	Africa|hCoV-19/South Africa/KRISP-K002229/2020|EPI ISL 515625|B.1.1.206|South Africa|2020-07-21	0.0004126066	Africa
Africa|hCoV-19/Kenya/C3427/2020|EPI ISL 457906|B.1.5|Kenya|2020-04-29	Africa|hCoV-19/South Africa/KRISP-K002229/2020|EPI ISL 515625|B.1.1.206|South Africa|2020-07-21	0.0004465796	Africa
Africa|hCoV-19/Kenya/C3457/2020|EPI ISL 568715|B.1|Kenya|2020-04-30	Africa|hCoV-19/South Africa/KRISP-K002229/2020|EPI ISL 515625|B.1.1.206|South Africa|2020-07-21	0.0004911251	Africa
Africa|hCoV-19/Kenya/C3739/2020|EPI ISL 568717|B.1.5|Kenya|2020-05-04	Africa|hCoV-19/South Africa/KRISP-K002229/2020|EPI ISL 515625|B.1.1.206|South Africa|2020-07-21	0.0003782154	Africa
Africa|hCoV-19/Kenya/C389/2020|EPI ISL 568698|B.1.5|Kenya|2020-04-07	Africa|hCoV-19/South Africa/KRISP-K002229/2020|EPI ISL 515625|B.1.1.206|South Africa|2020-07-21	0.0003816130	Africa
Africa|hCoV-19/Kenya/C3980/2020|EPI ISL 568719|B.1|Kenya|2020-05-05	Africa|hCoV-19/South Africa/KRISP-K002229/2020|EPI ISL 515625|B.1.1.206|South Africa|2020-07-21	0.0004154880	Africa
Africa|hCoV-19/Kenya/C4083/2020|EPI ISL 568721|B.1.5|Kenya|2020-05-05	Africa|hCoV-19/South Africa/KRISP-K002229/2020|EPI ISL 515625|B.1.1.206|South Africa|2020-07-21	0.0004621132	Africa
Africa|hCoV-19/Kenya/C4195/2020|EPI ISL 568723|B.1.5|Kenya|2020-06-05	Africa|hCoV-19/South Africa/KRISP-K002229/2020|EPI ISL 515625|B.1.1.206|South Africa|2020-07-21	0.0003782284	Africa
Africa|hCoV-19/Kenya/C4199/2020|EPI ISL 568724|B.1.5|Kenya|2020-05-06	Africa|hCoV-19/South Africa/KRISP-K002229/2020|EPI ISL 515625|B.1.1.206|South Africa|2020-07-21	0.0004515691	Africa
Africa|hCoV-19/Kenya/C4214/2020|EPI ISL 568725|B.1|Kenya|2020-06-05	Africa|hCoV-19/South Africa/KRISP-K002229/2020|EPI ISL 515625|B.1.1.206|South Africa|2020-07-21	0.0004084370	Africa
Africa|hCoV-19/Kenya/C4419/2020|EPI ISL 568727|B.1|Kenya|2020-05-07	Africa|hCoV-19/South Africa/KRISP-K002229/2020|EPI ISL 515625|B.1.1.206|South Africa|2020-07-21	0.0004769956	Africa
Africa|hCoV-19/Kenya/C4420/2020|EPI ISL 568728|B.1.5|Kenya|2020-05-07	Africa|hCoV-19/South Africa/KRISP-K002229/2020|EPI ISL 515625|B.1.1.206|South Africa|2020-07-21	0.0004557790	Africa
Africa|hCoV-19/Kenya/C4585/2020|EPI ISL 568730|B.1.5|Kenya|2020-05-08	Africa|hCoV-19/South Africa/KRISP-K002229/2020|EPI ISL 515625|B.1.1.206|South Africa|2020-07-21	0.0004126250	Africa
Africa|hCoV-19/Kenya/C460/2020|EPI ISL 457910|B.1.5|Kenya|2020-04-08	Africa|hCoV-19/South Africa/KRISP-K002229/2020|EPI ISL 515625|B.1.1.206|South Africa|2020-07-21	0.0003879923	Africa
Africa|hCoV-19/Kenya/C4691/2020|EPI ISL 568733|B.1.5|Kenya|2020-05-09	Africa|hCoV-19/South Africa/KRISP-K002229/2020|EPI ISL 515625|B.1.1.206|South Africa|2020-07-21	0.0003834755	Africa
Africa|hCoV-19/Kenya/C4710/2020|EPI ISL 568735|B.1.5|Kenya|2020-05-08	Africa|hCoV-19/South Africa/KRISP-K002229/2020|EPI ISL 515625|B.1.1.206|South Africa|2020-07-21	0.0004765667	Africa
Africa|hCoV-19/Kenya/C4717/2020|EPI ISL 568737|B.1.5|Kenya|2020-05-08	Africa|hCoV-19/South Africa/KRISP-K002229/2020|EPI ISL 515625|B.1.1.206|South Africa|2020-07-21	0.0004315215	Africa
Africa|hCoV-19/Kenya/C4872/2020|EPI ISL 568741|B.1.5|Kenya|2020-05-08	Africa|hCoV-19/South Africa/KRISP-K002229/2020|EPI ISL 515625|B.1.1.206|South Africa|2020-07-21	0.0004165493	Africa
Africa|hCoV-19/Kenya/C4895/2020|EPI ISL 568742|B.1.5|Kenya|2020-05-08	Africa|hCoV-19/South Africa/KRISP-K002229/2020|EPI ISL 515625|B.1.1.206|South Africa|2020-07-21	0.0004864167	Africa
Africa|hCoV-19/Kenya/C5008/2020|EPI ISL 568744|B.1|Kenya|2020-05-08	Africa|hCoV-19/South Africa/KRISP-K002229/2020|EPI ISL 515625|B.1.1.206|South Africa|2020-07-21	0.0004252672	Africa
Africa|hCoV-19/Kenya/C5011/2020|EPI ISL 568745|B.1.5|Kenya|2020-05-08	Africa|hCoV-19/South Africa/KRISP-K002229/2020|EPI ISL 515625|B.1.1.206|South Africa|2020-07-21	0.0004515215	Africa
Africa|hCoV-19/Kenya/C5119/2020|EPI ISL 568750|B.1|Kenya|2020-05-09	Africa|hCoV-19/South Africa/KRISP-K002229/2020|EPI ISL 515625|B.1.1.206|South Africa|2020-07-21	0.0004126539	Africa
Africa|hCoV-19/Kenya/C5177/2020|EPI ISL 568752|B.1.5|Kenya|2020-05-09	Africa|hCoV-19/South Africa/KRISP-K002229/2020|EPI ISL 515625|B.1.1.206|South Africa|2020-07-21	0.0004168636	Africa
Africa|hCoV-19/Kenya/C5178/2020|EPI ISL 568753|B.1.5|Kenya|2020-05-09	Africa|hCoV-19/South Africa/KRISP-K002229/2020|EPI ISL 515625|B.1.1.206|South Africa|2020-07-21	0.0004292976	Africa
Africa|hCoV-19/Kenya/C5246/2020|EPI ISL 568754|B.1.5|Kenya|2020-05-09	Africa|hCoV-19/South Africa/KRISP-K002229/2020|EPI ISL 515625|B.1.1.206|South Africa|2020-07-21	0.0004130847	Africa
Africa|hCoV-19/Kenya/C5288/2020|EPI ISL 568755|B.1.5|Kenya|2020-05-10	Africa|hCoV-19/South Africa/KRISP-K002229/2020|EPI ISL 515625|B.1.1.206|South Africa|2020-07-21	0.0004914493	Africa
Africa|hCoV-19/Kenya/C5289/2020|EPI ISL 568756|B.1.5|Kenya|2020-05-10	Africa|hCoV-19/South Africa/KRISP-K002229/2020|EPI ISL 515625|B.1.1.206|South Africa|2020-07-21	0.0003935142	Africa
Africa|hCoV-19/Kenya/C5328/2020|EPI ISL 568760|B.1.5|Kenya|2020-05-10	Africa|hCoV-19/South Africa/KRISP-K002229/2020|EPI ISL 515625|B.1.1.206|South Africa|2020-07-21	0.0004169391	Africa
Africa|hCoV-19/Kenya/C5335/2020|EPI ISL 568762|B.1.5|Kenya|2020-05-10	Africa|hCoV-19/South Africa/KRISP-K002229/2020|EPI ISL 515625|B.1.1.206|South Africa|2020-07-21	0.0004173027	Africa
Africa|hCoV-19/Kenya/C5384/2020|EPI ISL 568764|B.1.5|Kenya|2020-05-10	Africa|hCoV-19/South Africa/KRISP-K002229/2020|EPI ISL 515625|B.1.1.206|South Africa|2020-07-21	0.0004765505	Africa
Africa|hCoV-19/Kenya/C54/2020|EPI ISL 457847|B.1|Kenya|2020-03-24	Africa|hCoV-19/South Africa/KRISP-K002229/2020|EPI ISL 515625|B.1.1.206|South Africa|2020-07-21	0.0004510321	Africa
Africa|hCoV-19/Kenya/C544/2020|EPI ISL 457911|B.1.5|Kenya|2020-04-10	Africa|hCoV-19/South Africa/KRISP-K002229/2020|EPI ISL 515625|B.1.1.206|South Africa|2020-07-21	0.0003880062	Africa
Africa|hCoV-19/Kenya/C5442/2020|EPI ISL 568767|B.1.5|Kenya|2020-05-10	Africa|hCoV-19/South Africa/KRISP-K002229/2020|EPI ISL 515625|B.1.1.206|South Africa|2020-07-21	0.0004470420	Africa
Africa|hCoV-19/Kenya/C569/2020|EPI ISL 568700|B.1|Kenya|2020-04-12	Africa|hCoV-19/South Africa/KRISP-K002229/2020|EPI ISL 515625|B.1.1.206|South Africa|2020-07-21	0.0004250415	Africa
Africa|hCoV-19/Kenya/C5695/2020|EPI ISL 568770|B.1.5|Kenya|2020-05-11	Africa|hCoV-19/South Africa/KRISP-K002229/2020|EPI ISL 515625|B.1.1.206|South Africa|2020-07-21	0.0004814491	Africa
Africa|hCoV-19/Kenya/C5701/2020|EPI ISL 568772|B.1|Kenya|2020-05-11	Africa|hCoV-19/South Africa/KRISP-K002229/2020|EPI ISL 515625|B.1.1.206|South Africa|2020-07-21	0.0004126357	Africa
Africa|hCoV-19/Kenya/C571/2020|EPI ISL 568702|A|Kenya|2020-04-12	Africa|hCoV-19/South Africa/KRISP-K002229/2020|EPI ISL 515625|B.1.1.206|South Africa|2020-07-21	0.0007149790	Africa
Africa|hCoV-19/Kenya/C5767/2020|EPI ISL 568773|B.1.5|Kenya|2020-05-11	Africa|hCoV-19/South Africa/KRISP-K002229/2020|EPI ISL 515625|B.1.1.206|South Africa|2020-07-21	0.0005313358	Africa
Africa|hCoV-19/Kenya/C5811/2020|EPI ISL 568775|B.1.5|Kenya|2020-05-11	Africa|hCoV-19/South Africa/KRISP-K002229/2020|EPI ISL 515625|B.1.1.206|South Africa|2020-07-21	0.0004126351	Africa
Africa|hCoV-19/Kenya/C5813/2020|EPI ISL 568776|B.1|Kenya|2020-05-11	Africa|hCoV-19/South Africa/KRISP-K002229/2020|EPI ISL 515625|B.1.1.206|South Africa|2020-07-21	0.0004168636	Africa
Africa|hCoV-19/Kenya/C5835/2020|EPI ISL 568777|B.1.5|Kenya|2020-05-12	Africa|hCoV-19/South Africa/KRISP-K002229/2020|EPI ISL 515625|B.1.1.206|South Africa|2020-07-21	0.0004513026	Africa
Africa|hCoV-19/Kenya/C587/2020|EPI ISL 457912|B.1.5|Kenya|2020-04-11	Africa|hCoV-19/South Africa/KRISP-K002229/2020|EPI ISL 515625|B.1.1.206|South Africa|2020-07-21	0.0003878726	Africa
Africa|hCoV-19/Kenya/C589/2020|EPI ISL 457913|B.1.5|Kenya|2020-04-11	Africa|hCoV-19/South Africa/KRISP-K002229/2020|EPI ISL 515625|B.1.1.206|South Africa|2020-07-21	0.0003816394	Africa
Africa|hCoV-19/Kenya/C5902/2020|EPI ISL 568779|B.1.5|Kenya|2020-05-12	Africa|hCoV-19/South Africa/KRISP-K002229/2020|EPI ISL 515625|B.1.1.206|South Africa|2020-07-21	0.0004210751	Africa
Africa|hCoV-19/Kenya/C5911/2020|EPI ISL 568780|B.1.5|Kenya|2020-05-12	Africa|hCoV-19/South Africa/KRISP-K002229/2020|EPI ISL 515625|B.1.1.206|South Africa|2020-07-21	0.0004209673	Africa
Africa|hCoV-19/Kenya/C5914/2020|EPI ISL 568782|B.1.5|Kenya|2020-05-12	Africa|hCoV-19/South Africa/KRISP-K002229/2020|EPI ISL 515625|B.1.1.206|South Africa|2020-07-21	0.0004474726	Africa
Africa|hCoV-19/Kenya/C6186/2020|EPI ISL 568787|B.1.5|Kenya|2020-05-13	Africa|hCoV-19/South Africa/KRISP-K002229/2020|EPI ISL 515625|B.1.1.206|South Africa|2020-07-21	0.0004864405	Africa
Africa|hCoV-19/Kenya/C6255/2020|EPI ISL 568790|B.1.1.33|Kenya|2020-05-13	Africa|hCoV-19/South Africa/KRISP-K002229/2020|EPI ISL 515625|B.1.1.206|South Africa|2020-07-21	0.0004817411	Africa
Africa|hCoV-19/Kenya/C6298/2020|EPI ISL 568792|B.1|Kenya|2020-05-13	Africa|hCoV-19/South Africa/KRISP-K002229/2020|EPI ISL 515625|B.1.1.206|South Africa|2020-07-21	0.0003541021	Africa
Africa|hCoV-19/Kenya/C6369/2020|EPI ISL 568794|B.1|Kenya|2020-05-14	Africa|hCoV-19/South Africa/KRISP-K002229/2020|EPI ISL 515625|B.1.1.206|South Africa|2020-07-21	0.0004951306	Africa
Africa|hCoV-19/Kenya/C6380/2020|EPI ISL 568798|B.1.5|Kenya|2020-05-15	Africa|hCoV-19/South Africa/KRISP-K002229/2020|EPI ISL 515625|B.1.1.206|South Africa|2020-07-21	0.0003898888	Africa
Africa|hCoV-19/Kenya/C6384/2020|EPI ISL 568799|B.1|Kenya|2020-05-14	Africa|hCoV-19/South Africa/KRISP-K002229/2020|EPI ISL 515625|B.1.1.206|South Africa|2020-07-21	0.0004167080	Africa
Africa|hCoV-19/Kenya/C639/2020|EPI ISL 568703|B|Kenya|2020-04-14	Africa|hCoV-19/South Africa/KRISP-K002229/2020|EPI ISL 515625|B.1.1.206|South Africa|2020-07-21	0.0005306148	Africa
Africa|hCoV-19/Kenya/C6518/2020|EPI ISL 568803|B.1.5|Kenya|2020-05-14	Africa|hCoV-19/South Africa/KRISP-K002229/2020|EPI ISL 515625|B.1.1.206|South Africa|2020-07-21	0.0004629969	Africa
Africa|hCoV-19/Kenya/C6524/2020|EPI ISL 568805|A|Kenya|2020-05-14	Africa|hCoV-19/South Africa/KRISP-K002229/2020|EPI ISL 515625|B.1.1.206|South Africa|2020-07-21	0.0007690947	Africa
Africa|hCoV-19/Kenya/C656/2020|EPI ISL 457915|B.1.5|Kenya|2020-04-13	Africa|hCoV-19/South Africa/KRISP-K002229/2020|EPI ISL 515625|B.1.1.206|South Africa|2020-07-21	0.0004425231	Africa
Africa|hCoV-19/Kenya/C6564/2020|EPI ISL 568806|B.1.5|Kenya|2020-05-14	Africa|hCoV-19/South Africa/KRISP-K002229/2020|EPI ISL 515625|B.1.1.206|South Africa|2020-07-21	0.0005006599	Africa
Africa|hCoV-19/Kenya/C6878/2020|EPI ISL 568813|B.1.1|Kenya|2020-05-15	Africa|hCoV-19/South Africa/KRISP-K002229/2020|EPI ISL 515625|B.1.1.206|South Africa|2020-07-21	0.0002889675	Africa
Africa|hCoV-19/Kenya/C6914/2020|EPI ISL 568817|B.1|Kenya|2020-05-15	Africa|hCoV-19/South Africa/KRISP-K002229/2020|EPI ISL 515625|B.1.1.206|South Africa|2020-07-21	0.0005309402	Africa
Africa|hCoV-19/Kenya/C7081/2020|EPI ISL 568824|B.1.5|Kenya|2020-05-16	Africa|hCoV-19/South Africa/KRISP-K002229/2020|EPI ISL 515625|B.1.1.206|South Africa|2020-07-21	0.0004332227	Africa
Africa|hCoV-19/Kenya/C713/2020|EPI ISL 457920|B.1.5|Kenya|2020-04-14	Africa|hCoV-19/South Africa/KRISP-K002229/2020|EPI ISL 515625|B.1.1.206|South Africa|2020-07-21	0.0004084546	Africa
Africa|hCoV-19/Kenya/C7579/2020|EPI ISL 568842|A|Kenya|2020-05-16	Africa|hCoV-19/South Africa/KRISP-K002229/2020|EPI ISL 515625|B.1.1.206|South Africa|2020-07-21	0.0007711821	Africa
Africa|hCoV-19/Kenya/C7605/2020|EPI ISL 568847|A|Kenya|2020-05-16	Africa|hCoV-19/South Africa/KRISP-K002229/2020|EPI ISL 515625|B.1.1.206|South Africa|2020-07-21	0.0007564235	Africa
Africa|hCoV-19/Kenya/C787/2020|EPI ISL 457921|B.1.5|Kenya|2020-04-15	Africa|hCoV-19/South Africa/KRISP-K002229/2020|EPI ISL 515625|B.1.1.206|South Africa|2020-07-21	0.0003743934	Africa
Africa|hCoV-19/Kenya/C7949/2020|EPI ISL 568852|B.1|Kenya|2020-05-18	Africa|hCoV-19/South Africa/KRISP-K002229/2020|EPI ISL 515625|B.1.1.206|South Africa|2020-07-21	0.0004965299	Africa
Africa|hCoV-19/Kenya/C815/2020|EPI ISL 568706|B.1|Kenya|2020-04-16	Africa|hCoV-19/South Africa/KRISP-K002229/2020|EPI ISL 515625|B.1.1.206|South Africa|2020-07-21	0.0004601661	Africa
Africa|hCoV-19/Kenya/C8240/2020|EPI ISL 568855|B.1.5|Kenya|2020-05-19	Africa|hCoV-19/South Africa/KRISP-K002229/2020|EPI ISL 515625|B.1.1.206|South Africa|2020-07-21	0.0004273459	Africa
Africa|hCoV-19/Kenya/C926/2020|EPI ISL 457928|B.1.5|Kenya|2020-04-17	Africa|hCoV-19/South Africa/KRISP-K002229/2020|EPI ISL 515625|B.1.1.206|South Africa|2020-07-21	0.0004108883	Africa
Africa|hCoV-19/Kenya/D5/2020|EPI ISL 457999|B.1|Kenya|2020-05-22	Africa|hCoV-19/South Africa/KRISP-K002229/2020|EPI ISL 515625|B.1.1.206|South Africa|2020-07-21	0.0006567078	Africa
Africa|hCoV-19/Kenya/D6/2020|EPI ISL 458000|B.40|Kenya|2020-03-17	Africa|hCoV-19/South Africa/KRISP-K002229/2020|EPI ISL 515625|B.1.1.206|South Africa|2020-07-21	0.0007863054	Africa
Africa|hCoV-19/Kenya/NIC 059/2020|EPI ISL 457827|B.40|Kenya|2020-03	Africa|hCoV-19/South Africa/KRISP-K002229/2020|EPI ISL 515625|B.1.1.206|South Africa|2020-07-21	0.0007222475	Africa
Africa|hCoV-19/Kenya/NIC 084/2020|EPI ISL 457828|B|Kenya|2020-03	Africa|hCoV-19/South Africa/KRISP-K002229/2020|EPI ISL 515625|B.1.1.206|South Africa|2020-07-21	0.0006809331	Africa
Africa|hCoV-19/Kenya/NIC 087/2020|EPI ISL 457829|B.1.1.20|Kenya|2020-03	Africa|hCoV-19/South Africa/KRISP-K002229/2020|EPI ISL 515625|B.1.1.206|South Africa|2020-07-21	0.0003082634	Africa
Africa|hCoV-19/Kenya/NIC 089/2020|EPI ISL 457830|B.1.1.20|Kenya|2020-03	Africa|hCoV-19/South Africa/KRISP-K002229/2020|EPI ISL 515625|B.1.1.206|South Africa|2020-07-21	0.0003208668	Africa
Africa|hCoV-19/Kenya/NIC 168/2020|EPI ISL 457832|B.1.255|Kenya|2020-03	Africa|hCoV-19/South Africa/KRISP-K002229/2020|EPI ISL 515625|B.1.1.206|South Africa|2020-07-21	0.0004557002	Africa
Africa|hCoV-19/Kenya/NIC 187/2020|EPI ISL 457833|B.1.5|Kenya|2020-03-20	Africa|hCoV-19/South Africa/KRISP-K002229/2020|EPI ISL 515625|B.1.1.206|South Africa|2020-07-21	0.0004424935	Africa
Africa|hCoV-19/Kenya/NIC 196/2020|EPI ISL 457834|B.1.1|Kenya|2020-03-21	Africa|hCoV-19/South Africa/KRISP-K002229/2020|EPI ISL 515625|B.1.1.206|South Africa|2020-07-21	0.0002843574	Africa
Africa|hCoV-19/Kenya/NIC 248/2020|EPI ISL 457836|B.40|Kenya|2020-03-23	Africa|hCoV-19/South Africa/KRISP-K002229/2020|EPI ISL 515625|B.1.1.206|South Africa|2020-07-21	0.0006593976	Africa
Africa|hCoV-19/Kenya/NIC 266/2020|EPI ISL 457838|B.6|Kenya|2020-03-24	Africa|hCoV-19/South Africa/KRISP-K002229/2020|EPI ISL 515625|B.1.1.206|South Africa|2020-07-21	0.0007611199	Africa
Africa|hCoV-19/Kenya/NIC 492/2020|EPI ISL 457840|B.1.5|Kenya|2020-03	Africa|hCoV-19/South Africa/KRISP-K002229/2020|EPI ISL 515625|B.1.1.206|South Africa|2020-07-21	0.0003881839	Africa
Africa|hCoV-19/Kenya/NIC 512/2020|EPI ISL 457841|B.1.5|Kenya|2020-03	Africa|hCoV-19/South Africa/KRISP-K002229/2020|EPI ISL 515625|B.1.1.206|South Africa|2020-07-21	0.0003878965	Africa
Africa|hCoV-19/Kenya/NIC 569/2020|EPI ISL 457843|B.1.1|Kenya|2020-03-29	Africa|hCoV-19/South Africa/KRISP-K002229/2020|EPI ISL 515625|B.1.1.206|South Africa|2020-07-21	0.0003062913	Africa
Africa|hCoV-19/Kenya/NIC 593/2020|EPI ISL 457844|B.1.1.316|Kenya|2020-03-29	Africa|hCoV-19/South Africa/KRISP-K002229/2020|EPI ISL 515625|B.1.1.206|South Africa|2020-07-21	0.0003153584	Africa
Africa|hCoV-19/Kenya/S052/2020|EPI ISL 457932|B.4|Kenya|2020-03-14	Africa|hCoV-19/South Africa/KRISP-K002229/2020|EPI ISL 515625|B.1.1.206|South Africa|2020-07-21	0.0008388997	Africa
Africa|hCoV-19/Kenya/S109/2020|EPI ISL 457933|B.4|Kenya|2020-03-23	Africa|hCoV-19/South Africa/KRISP-K002229/2020|EPI ISL 515625|B.1.1.206|South Africa|2020-07-21	0.0008042484	Africa
Africa|hCoV-19/Kenya/S299/2020|EPI ISL 457934|B.1.1.1|Kenya|2020-03-29	Africa|hCoV-19/South Africa/KRISP-K002229/2020|EPI ISL 515625|B.1.1.206|South Africa|2020-07-21	0.0004509225	Africa
Africa|hCoV-19/Madagascar/IP-01650/2020|EPI ISL 508862|B.1|Madagascar|2020-03-20	Africa|hCoV-19/South Africa/KRISP-K002229/2020|EPI ISL 515625|B.1.1.206|South Africa|2020-07-21	0.0004765505	Africa
Africa|hCoV-19/Madagascar/IP-01861/2020|EPI ISL 508863|B.1|Madagascar|2020-03-22	Africa|hCoV-19/South Africa/KRISP-K002229/2020|EPI ISL 515625|B.1.1.206|South Africa|2020-07-21	0.0004765507	Africa
Africa|hCoV-19/Mali/M002593/2020|EPI ISL 487446|A|Mali|2020-04-06	Africa|hCoV-19/South Africa/KRISP-K002229/2020|EPI ISL 515625|B.1.1.206|South Africa|2020-07-21	0.0007490414	Africa
Africa|hCoV-19/Mali/M002615/2020|EPI ISL 487447|A|Mali|2020-04-06	Africa|hCoV-19/South Africa/KRISP-K002229/2020|EPI ISL 515625|B.1.1.206|South Africa|2020-07-21	0.0007150524	Africa
Africa|hCoV-19/Mali/M002616/2020|EPI ISL 487448|A|Mali|2020-04-06	Africa|hCoV-19/South Africa/KRISP-K002229/2020|EPI ISL 515625|B.1.1.206|South Africa|2020-07-21	0.0006822589	Africa
Africa|hCoV-19/Mali/M002618/2020|EPI ISL 487449|A|Mali|2020-04-06	Africa|hCoV-19/South Africa/KRISP-K002229/2020|EPI ISL 515625|B.1.1.206|South Africa|2020-07-21	0.0007490440	Africa
Africa|hCoV-19/Mali/M002644/2020|EPI ISL 487450|A|Mali|2020-04-08	Africa|hCoV-19/South Africa/KRISP-K002229/2020|EPI ISL 515625|B.1.1.206|South Africa|2020-07-21	0.0007831608	Africa
Africa|hCoV-19/Mali/M002659/2020|EPI ISL 487451|A|Mali|2020-04-09	Africa|hCoV-19/South Africa/KRISP-K002229/2020|EPI ISL 515625|B.1.1.206|South Africa|2020-07-21	0.0007149794	Africa
Africa|hCoV-19/Mali/M002663/2020|EPI ISL 487452|A|Mali|2020-04-09	Africa|hCoV-19/South Africa/KRISP-K002229/2020|EPI ISL 515625|B.1.1.206|South Africa|2020-07-21	0.0008171695	Africa
Africa|hCoV-19/Mali/M002667/2020|EPI ISL 487453|B.1|Mali|2020-04-10	Africa|hCoV-19/South Africa/KRISP-K002229/2020|EPI ISL 515625|B.1.1.206|South Africa|2020-07-21	0.0004765507	Africa
Africa|hCoV-19/Mali/M002672/2020|EPI ISL 487454|B|Mali|2020-04-10	Africa|hCoV-19/South Africa/KRISP-K002229/2020|EPI ISL 515625|B.1.1.206|South Africa|2020-07-21	0.0006470294	Africa
Africa|hCoV-19/Mali/M002673/2020|EPI ISL 487455|B.1|Mali|2020-04-10	Africa|hCoV-19/South Africa/KRISP-K002229/2020|EPI ISL 515625|B.1.1.206|South Africa|2020-07-21	0.0004765410	Africa
Africa|hCoV-19/Mali/M002675/2020|EPI ISL 487456|A|Mali|2020-04-10	Africa|hCoV-19/South Africa/KRISP-K002229/2020|EPI ISL 515625|B.1.1.206|South Africa|2020-07-21	0.0007149794	Africa
Africa|hCoV-19/Mali/M002698/2020|EPI ISL 487457|A|Mali|2020-04-12	Africa|hCoV-19/South Africa/KRISP-K002229/2020|EPI ISL 515625|B.1.1.206|South Africa|2020-07-21	0.0006817147	Africa
Africa|hCoV-19/Mali/M002700/2020|EPI ISL 487458|B.1|Mali|2020-04-12	Africa|hCoV-19/South Africa/KRISP-K002229/2020|EPI ISL 515625|B.1.1.206|South Africa|2020-07-21	0.0006152645	Africa
Africa|hCoV-19/Mali/M002703/2020|EPI ISL 487459|B.1|Mali|2020-04-12	Africa|hCoV-19/South Africa/KRISP-K002229/2020|EPI ISL 515625|B.1.1.206|South Africa|2020-07-21	0.0005446404	Africa
Africa|hCoV-19/Mali/M002704/2020|EPI ISL 487460|A|Mali|2020-04-12	Africa|hCoV-19/South Africa/KRISP-K002229/2020|EPI ISL 515625|B.1.1.206|South Africa|2020-07-21	0.0006468311	Africa
Africa|hCoV-19/Mali/M002707/2020|EPI ISL 487461|A|Mali|2020-04-12	Africa|hCoV-19/South Africa/KRISP-K002229/2020|EPI ISL 515625|B.1.1.206|South Africa|2020-07-21	0.0008172054	Africa
Africa|hCoV-19/Mali/M002758/2020|EPI ISL 487462|B.1|Mali|2020-04-13	Africa|hCoV-19/South Africa/KRISP-K002229/2020|EPI ISL 515625|B.1.1.206|South Africa|2020-07-21	0.0005787573	Africa
Africa|hCoV-19/Mali/M002823/2020|EPI ISL 487463|A|Mali|2020-04-14	Africa|hCoV-19/South Africa/KRISP-K002229/2020|EPI ISL 515625|B.1.1.206|South Africa|2020-07-21	0.0007490235	Africa
Africa|hCoV-19/Mali/M002824/2020|EPI ISL 487464|B.1.3|Mali|2020-04-14	Africa|hCoV-19/South Africa/KRISP-K002229/2020|EPI ISL 515625|B.1.1.206|South Africa|2020-07-21	0.0005787298	Africa
Africa|hCoV-19/Mali/M002826/2020|EPI ISL 487465|A|Mali|2020-04-14	Africa|hCoV-19/South Africa/KRISP-K002229/2020|EPI ISL 515625|B.1.1.206|South Africa|2020-07-21	0.0006809188	Africa
Africa|hCoV-19/Mali/M002830/2020|EPI ISL 487466|B.1.275|Mali|2020-04-14	Africa|hCoV-19/South Africa/KRISP-K002229/2020|EPI ISL 515625|B.1.1.206|South Africa|2020-07-21	0.0005446997	Africa
Africa|hCoV-19/Morocco/15N/2020|EPI ISL 458150|B.1.1|Morocco|2020-05-15	Africa|hCoV-19/South Africa/KRISP-K002229/2020|EPI ISL 515625|B.1.1.206|South Africa|2020-07-21	0.0005794259	Africa
Africa|hCoV-19/Morocco/6887/2020|EPI ISL 459965|B.1.1|Morocco|2020-03-03	Africa|hCoV-19/South Africa/KRISP-K002229/2020|EPI ISL 515625|B.1.1.206|South Africa|2020-07-21	0.0002722442	Africa
Africa|hCoV-19/Morocco/6888/2020|EPI ISL 459966|B.1.1|Morocco|2020-03-15	Africa|hCoV-19/South Africa/KRISP-K002229/2020|EPI ISL 515625|B.1.1.206|South Africa|2020-07-21	0.0003743677	Africa
Africa|hCoV-19/Morocco/6889/2020|EPI ISL 459967|B.1.5|Morocco|2020-03-15	Africa|hCoV-19/South Africa/KRISP-K002229/2020|EPI ISL 515625|B.1.1.206|South Africa|2020-07-21	0.0003778905	Africa
Africa|hCoV-19/Morocco/6890/2020|EPI ISL 459968|B.1.5|Morocco|2020-03-17	Africa|hCoV-19/South Africa/KRISP-K002229/2020|EPI ISL 515625|B.1.1.206|South Africa|2020-07-21	0.0004453159	Africa
Africa|hCoV-19/Morocco/6891/2020|EPI ISL 459969|B.1.255|Morocco|2020-03-20	Africa|hCoV-19/South Africa/KRISP-K002229/2020|EPI ISL 515625|B.1.1.206|South Africa|2020-07-21	0.0004128804	Africa
Africa|hCoV-19/Morocco/6892/2020|EPI ISL 459970|B.1.5|Morocco|2020-03-17	Africa|hCoV-19/South Africa/KRISP-K002229/2020|EPI ISL 515625|B.1.1.206|South Africa|2020-07-21	0.0004469841	Africa
Africa|hCoV-19/Morocco/6893/2020|EPI ISL 459971|B.1.153|Morocco|2020-03-18	Africa|hCoV-19/South Africa/KRISP-K002229/2020|EPI ISL 515625|B.1.1.206|South Africa|2020-07-21	0.0005829416	Africa
Africa|hCoV-19/Morocco/6894/2020|EPI ISL 459972|B.1|Morocco|2020-03-20	Africa|hCoV-19/South Africa/KRISP-K002229/2020|EPI ISL 515625|B.1.1.206|South Africa|2020-07-21	0.0005787300	Africa
Africa|hCoV-19/Morocco/6895/2020|EPI ISL 459973|B.1.1|Morocco|2020-03-20	Africa|hCoV-19/South Africa/KRISP-K002229/2020|EPI ISL 515625|B.1.1.206|South Africa|2020-07-21	0.0003062810	Africa
Africa|hCoV-19/Morocco/6897/2020|EPI ISL 459975|B.1.5|Morocco|2020-03-21	Africa|hCoV-19/South Africa/KRISP-K002229/2020|EPI ISL 515625|B.1.1.206|South Africa|2020-07-21	0.0004425084	Africa
Africa|hCoV-19/Morocco/6898/2020|EPI ISL 459976|B.1|Morocco|2020-03-16	Africa|hCoV-19/South Africa/KRISP-K002229/2020|EPI ISL 515625|B.1.1.206|South Africa|2020-07-21	0.0005106455	Africa
Africa|hCoV-19/Morocco/6899/2020|EPI ISL 459977|B.1.1|Morocco|2020-04-21	Africa|hCoV-19/South Africa/KRISP-K002229/2020|EPI ISL 515625|B.1.1.206|South Africa|2020-07-21	0.0003062945	Africa
Africa|hCoV-19/Morocco/6900/2020|EPI ISL 459978|B.1.1.247|Morocco|2020-04-20	Africa|hCoV-19/South Africa/KRISP-K002229/2020|EPI ISL 515625|B.1.1.206|South Africa|2020-07-21	0.0004084358	Africa
Africa|hCoV-19/Morocco/6901/2020|EPI ISL 459979|B.1|Morocco|2020-04-19	Africa|hCoV-19/South Africa/KRISP-K002229/2020|EPI ISL 515625|B.1.1.206|South Africa|2020-07-21	0.0005106004	Africa
Africa|hCoV-19/Morocco/6902/2020|EPI ISL 459980|B.1.1|Morocco|2020-04-19	Africa|hCoV-19/South Africa/KRISP-K002229/2020|EPI ISL 515625|B.1.1.206|South Africa|2020-07-21	0.0004424812	Africa
Africa|hCoV-19/Morocco/6903/2020|EPI ISL 459981|B.1|Morocco|2020-04-19	Africa|hCoV-19/South Africa/KRISP-K002229/2020|EPI ISL 515625|B.1.1.206|South Africa|2020-07-21	0.0006468706	Africa
Africa|hCoV-19/Morocco/6904/2020|EPI ISL 459982|B.1|Morocco|2020-04-18	Africa|hCoV-19/South Africa/KRISP-K002229/2020|EPI ISL 515625|B.1.1.206|South Africa|2020-07-21	0.0006128144	Africa
Africa|hCoV-19/Morocco/6905/2020|EPI ISL 459983|B.1.1|Morocco|2020-04-21	Africa|hCoV-19/South Africa/KRISP-K002229/2020|EPI ISL 515625|B.1.1.206|South Africa|2020-07-21	0.0003743918	Africa
Africa|hCoV-19/Morocco/6906/2020|EPI ISL 459984|B.1.1|Morocco|2020-04-06	Africa|hCoV-19/South Africa/KRISP-K002229/2020|EPI ISL 515625|B.1.1.206|South Africa|2020-07-21	0.0002722442	Africa
Africa|hCoV-19/Morocco/AZ183/2020|EPI ISL 476026|B.1.1|Morocco|2020-05-11	Africa|hCoV-19/South Africa/KRISP-K002229/2020|EPI ISL 515625|B.1.1.206|South Africa|2020-07-21	0.0004765489	Africa
Africa|hCoV-19/Morocco/CA24/2020|EPI ISL 476025|B.1.1|Morocco|2020-05-02	Africa|hCoV-19/South Africa/KRISP-K002229/2020|EPI ISL 515625|B.1.1.206|South Africa|2020-07-21	0.0006128184	Africa
Africa|hCoV-19/Morocco/HMIMV-Rabat102-03/2020|EPI ISL 471456|B.1|Morocco|2020-03-31	Africa|hCoV-19/South Africa/KRISP-K002229/2020|EPI ISL 515625|B.1.1.206|South Africa|2020-07-21	0.0006128123	Africa
Africa|hCoV-19/Morocco/HMIMV-Rabat1025-04/2020|EPI ISL 471457|B.1|Morocco|2020-04-13	Africa|hCoV-19/South Africa/KRISP-K002229/2020|EPI ISL 515625|B.1.1.206|South Africa|2020-07-21	0.0005446887	Africa
Africa|hCoV-19/Morocco/HMIMV-Rabat1429-04/2020|EPI ISL 471458|B.1|Morocco|2020-04-19	Africa|hCoV-19/South Africa/KRISP-K002229/2020|EPI ISL 515625|B.1.1.206|South Africa|2020-07-21	0.0006469014	Africa
Africa|hCoV-19/Morocco/HMIMV-Rabat1435-04/2020|EPI ISL 471459|B.1|Morocco|2020-04-19	Africa|hCoV-19/South Africa/KRISP-K002229/2020|EPI ISL 515625|B.1.1.206|South Africa|2020-07-21	0.0005106126	Africa
Africa|hCoV-19/Morocco/HMIMV-Rabat1462-04/2020|EPI ISL 471460|B.1|Morocco|2020-04-19	Africa|hCoV-19/South Africa/KRISP-K002229/2020|EPI ISL 515625|B.1.1.206|South Africa|2020-07-21	0.0006128145	Africa
Africa|hCoV-19/Morocco/OUA677-19/2020|EPI ISL 451400|B.1.5|Morocco|2020-04-23	Africa|hCoV-19/South Africa/KRISP-K002229/2020|EPI ISL 515625|B.1.1.206|South Africa|2020-07-21	0.0005106351	Africa
Africa|hCoV-19/Morocco/RA85/2020|EPI ISL 467299|B.1|Morocco|2020-05-21	Africa|hCoV-19/South Africa/KRISP-K002229/2020|EPI ISL 515625|B.1.1.206|South Africa|2020-07-21	0.0009878027	Africa
Africa|hCoV-19/Morocco/RMPS-01/2020|EPI ISL 469017|B.1|Morocco|2020-04-13	Africa|hCoV-19/South Africa/KRISP-K002229/2020|EPI ISL 515625|B.1.1.206|South Africa|2020-07-21	0.0004765507	Africa
Africa|hCoV-19/Morocco/RMPS-02/2020|EPI ISL 469049|B.1|Morocco|2020-03-30	Africa|hCoV-19/South Africa/KRISP-K002229/2020|EPI ISL 515625|B.1.1.206|South Africa|2020-07-21	0.0004765717	Africa
Africa|hCoV-19/Morocco/RMPS-03/2020|EPI ISL 469051|B.1|Morocco|2020-04-03	Africa|hCoV-19/South Africa/KRISP-K002229/2020|EPI ISL 515625|B.1.1.206|South Africa|2020-07-21	0.0005787298	Africa
Africa|hCoV-19/Morocco/RMPS-04/2020|EPI ISL 469052|B.1|Morocco|2020-03-30	Africa|hCoV-19/South Africa/KRISP-K002229/2020|EPI ISL 515625|B.1.1.206|South Africa|2020-07-21	0.0004765507	Africa
Africa|hCoV-19/Morocco/RMPS-05/2020|EPI ISL 469053|B.1|Morocco|2020-03-30	Africa|hCoV-19/South Africa/KRISP-K002229/2020|EPI ISL 515625|B.1.1.206|South Africa|2020-07-21	0.0004425023	Africa
Africa|hCoV-19/Morocco/RMPS-06/2020|EPI ISL 469054|B.1|Morocco|2020-04-01	Africa|hCoV-19/South Africa/KRISP-K002229/2020|EPI ISL 515625|B.1.1.206|South Africa|2020-07-21	0.0004765507	Africa
Africa|hCoV-19/Morocco/RMPS-12/2020|EPI ISL 482737|B.1.1|Morocco|2020-05-08	Africa|hCoV-19/South Africa/KRISP-K002229/2020|EPI ISL 515625|B.1.1.206|South Africa|2020-07-21	0.0004844750	Africa
Africa|hCoV-19/Morocco/RMPS-13/2020|EPI ISL 482738|B.1|Morocco|2020-04-10	Africa|hCoV-19/South Africa/KRISP-K002229/2020|EPI ISL 515625|B.1.1.206|South Africa|2020-07-21	0.0004844483	Africa
Africa|hCoV-19/Morocco/RMPS-14/2020|EPI ISL 482739|B.1|Morocco|2020-04-22	Africa|hCoV-19/South Africa/KRISP-K002229/2020|EPI ISL 515625|B.1.1.206|South Africa|2020-07-21	0.0004941946	Africa
Africa|hCoV-19/Morocco/refstage1/2020|EPI ISL 476559|B.1.5|Morocco|2020-02-27	Africa|hCoV-19/South Africa/KRISP-K002229/2020|EPI ISL 515625|B.1.1.206|South Africa|2020-07-21	0.0003743938	Africa
Africa|hCoV-19/Nigeria/AB03-CV135/2020|EPI ISL 527872|B.1.5|Nigeria|2020-05-12	Africa|hCoV-19/South Africa/KRISP-K002229/2020|EPI ISL 515625|B.1.1.206|South Africa|2020-07-21	0.0004817468	Africa
Africa|hCoV-19/Nigeria/ED01-CV155/2020|EPI ISL 527873|B.40|Nigeria|2020-02-21	Africa|hCoV-19/South Africa/KRISP-K002229/2020|EPI ISL 515625|B.1.1.206|South Africa|2020-07-21	0.0007831535	Africa
Africa|hCoV-19/Nigeria/ED02-CV156/2020|EPI ISL 527874|B.40|Nigeria|2020-03-23	Africa|hCoV-19/South Africa/KRISP-K002229/2020|EPI ISL 515625|B.1.1.206|South Africa|2020-07-21	0.0006809327	Africa
Africa|hCoV-19/Nigeria/ED03-CV157/2020|EPI ISL 527875|B.40|Nigeria|2020-03-26	Africa|hCoV-19/South Africa/KRISP-K002229/2020|EPI ISL 515625|B.1.1.206|South Africa|2020-07-21	0.0008425243	Africa
Africa|hCoV-19/Nigeria/ED04-CV158/2020|EPI ISL 527876|A|Nigeria|2020-03-25	Africa|hCoV-19/South Africa/KRISP-K002229/2020|EPI ISL 515625|B.1.1.206|South Africa|2020-07-21	0.0007149919	Africa
Africa|hCoV-19/Nigeria/ED06-CV159/2020|EPI ISL 527877|A|Nigeria|2020-03-25	Africa|hCoV-19/South Africa/KRISP-K002229/2020|EPI ISL 515625|B.1.1.206|South Africa|2020-07-21	0.0007036609	Africa
Africa|hCoV-19/Nigeria/ED07-CV160/2020|EPI ISL 527878|B.40|Nigeria|2020-03-31	Africa|hCoV-19/South Africa/KRISP-K002229/2020|EPI ISL 515625|B.1.1.206|South Africa|2020-07-21	0.0008173076	Africa
Africa|hCoV-19/Nigeria/ED1010-CV215/2020|EPI ISL 527879|B.1.1.229|Nigeria|2020-05-04	Africa|hCoV-19/South Africa/KRISP-K002229/2020|EPI ISL 515625|B.1.1.206|South Africa|2020-07-21	0.0003403273	Africa
Africa|hCoV-19/Nigeria/ED18-CV161/2020|EPI ISL 527880|B.1.5|Nigeria|2020-03-25	Africa|hCoV-19/South Africa/KRISP-K002229/2020|EPI ISL 515625|B.1.1.206|South Africa|2020-07-21	0.0004093750	Africa
Africa|hCoV-19/Nigeria/ED20-CV162/2020|EPI ISL 527881|B.1|Nigeria|2020-03-30	Africa|hCoV-19/South Africa/KRISP-K002229/2020|EPI ISL 515625|B.1.1.206|South Africa|2020-07-21	0.0004765509	Africa
Africa|hCoV-19/Nigeria/ED25-CV163/2020|EPI ISL 527882|B.1.5|Nigeria|2020-05-09	Africa|hCoV-19/South Africa/KRISP-K002229/2020|EPI ISL 515625|B.1.1.206|South Africa|2020-07-21	0.0004084373	Africa
Africa|hCoV-19/Nigeria/ED32-CV164/2020|EPI ISL 527883|B.1.5|Nigeria|2020-05-18	Africa|hCoV-19/South Africa/KRISP-K002229/2020|EPI ISL 515625|B.1.1.206|South Africa|2020-07-21	0.0004117818	Africa
Africa|hCoV-19/Nigeria/ED46-CV165/2020|EPI ISL 527884|B.1.1.229|Nigeria|2020-04-24	Africa|hCoV-19/South Africa/KRISP-K002229/2020|EPI ISL 515625|B.1.1.206|South Africa|2020-07-21	0.0004084287	Africa
Africa|hCoV-19/Nigeria/ED48-CV193/2020|EPI ISL 527885|B.1.5|Nigeria|2020-04-26	Africa|hCoV-19/South Africa/KRISP-K002229/2020|EPI ISL 515625|B.1.1.206|South Africa|2020-07-21	0.0003487143	Africa
Africa|hCoV-19/Nigeria/EK025-CV58/2020|EPI ISL 487098|B.1.1.71|Nigeria|2020-04-19	Africa|hCoV-19/South Africa/KRISP-K002229/2020|EPI ISL 515625|B.1.1.206|South Africa|2020-07-21	0.0004184036	Africa
Africa|hCoV-19/Nigeria/EK084-CV50/2020|EPI ISL 487105|B.1.1.71|Nigeria|2020-04-23	Africa|hCoV-19/South Africa/KRISP-K002229/2020|EPI ISL 515625|B.1.1.206|South Africa|2020-07-21	0.0004084254	Africa
Africa|hCoV-19/Nigeria/EK220-CV54/2020|EPI ISL 487102|B.1.1|Nigeria|2020-05-14	Africa|hCoV-19/South Africa/KRISP-K002229/2020|EPI ISL 515625|B.1.1.206|South Africa|2020-07-21	0.0003748357	Africa
Africa|hCoV-19/Nigeria/EK254-CV60/2020|EPI ISL 487096|B.1.1|Nigeria|2020-05-19	Africa|hCoV-19/South Africa/KRISP-K002229/2020|EPI ISL 515625|B.1.1.206|South Africa|2020-07-21	0.0003843016	Africa
Africa|hCoV-19/Nigeria/EK291-CV115/2020|EPI ISL 527887|B.1.1|Nigeria|2020-06-02	Africa|hCoV-19/South Africa/KRISP-K002229/2020|EPI ISL 515625|B.1.1.206|South Africa|2020-07-21	0.0004084536	Africa
Africa|hCoV-19/Nigeria/KW017-CV24/2020|EPI ISL 455362|B.1.255|Nigeria|2020-04-10	Africa|hCoV-19/South Africa/KRISP-K002229/2020|EPI ISL 515625|B.1.1.206|South Africa|2020-07-21	0.0005106230	Africa
Africa|hCoV-19/Nigeria/KW298-CV48/2020|EPI ISL 487107|A|Nigeria|2020-05-08	Africa|hCoV-19/South Africa/KRISP-K002229/2020|EPI ISL 515625|B.1.1.206|South Africa|2020-07-21	0.0007831234	Africa
Africa|hCoV-19/Nigeria/KW326-CV52/2020|EPI ISL 487103|B.1.1|Nigeria|2020-05-09	Africa|hCoV-19/South Africa/KRISP-K002229/2020|EPI ISL 515625|B.1.1.206|South Africa|2020-07-21	0.0003422288	Africa
Africa|hCoV-19/Nigeria/Lagos01/2020|EPI ISL 413550|B.1.1|Nigeria|2020-02-27	Africa|hCoV-19/South Africa/KRISP-K002229/2020|EPI ISL 515625|B.1.1.206|South Africa|2020-07-21	0.0003101931	Africa
Africa|hCoV-19/Nigeria/NG57752/2020|EPI ISL 462992|B.1.1|Nigeria|2020-03	Africa|hCoV-19/South Africa/KRISP-K002229/2020|EPI ISL 515625|B.1.1.206|South Africa|2020-07-21	0.0003407444	Africa
Africa|hCoV-19/Nigeria/OG007-CV22/2020|EPI ISL 455412|B.40|Nigeria|2020-03-29	Africa|hCoV-19/South Africa/KRISP-K002229/2020|EPI ISL 515625|B.1.1.206|South Africa|2020-07-21	0.0007150255	Africa
Africa|hCoV-19/Nigeria/ON191-CV49/2020|EPI ISL 487106|B.1.246|Nigeria|2020-06-30	Africa|hCoV-19/South Africa/KRISP-K002229/2020|EPI ISL 515625|B.1.1.206|South Africa|2020-07-21	0.0005812024	Africa
Africa|hCoV-19/Nigeria/ON505-CV43/2020|EPI ISL 487112|B.1.246|Nigeria|2020-05-24	Africa|hCoV-19/South Africa/KRISP-K002229/2020|EPI ISL 515625|B.1.1.206|South Africa|2020-07-21	0.0006468420	Africa
Africa|hCoV-19/Nigeria/ON507-CV44/2020|EPI ISL 487111|B.1.1.10|Nigeria|2020-05-24	Africa|hCoV-19/South Africa/KRISP-K002229/2020|EPI ISL 515625|B.1.1.206|South Africa|2020-07-21	0.0004771351	Africa
Africa|hCoV-19/Nigeria/ON595-CV121/2020|EPI ISL 527888|B.1.1.90|Nigeria|2020-06-03	Africa|hCoV-19/South Africa/KRISP-K002229/2020|EPI ISL 515625|B.1.1.206|South Africa|2020-07-21	0.0004424916	Africa
Africa|hCoV-19/Nigeria/ON705-CV153/2020|EPI ISL 527889|B.1.1.1|Nigeria|2020-06-09	Africa|hCoV-19/South Africa/KRISP-K002229/2020|EPI ISL 515625|B.1.1.206|South Africa|2020-07-21	0.0005446276	Africa
Africa|hCoV-19/Nigeria/ON752-CV144/2020|EPI ISL 527890|B.1|Nigeria|2020-06-11	Africa|hCoV-19/South Africa/KRISP-K002229/2020|EPI ISL 515625|B.1.1.206|South Africa|2020-07-21	0.0006132234	Africa
Africa|hCoV-19/Nigeria/ON920-CV152/2020|EPI ISL 527891|B.1.1.220|Nigeria|2020-06-16	Africa|hCoV-19/South Africa/KRISP-K002229/2020|EPI ISL 515625|B.1.1.206|South Africa|2020-07-21	0.0004430042	Africa
Africa|hCoV-19/Nigeria/ON969-CV145/2020|EPI ISL 527892|B.1.1|Nigeria|2020-06-17	Africa|hCoV-19/South Africa/KRISP-K002229/2020|EPI ISL 515625|B.1.1.206|South Africa|2020-07-21	0.0004425202	Africa
Africa|hCoV-19/Nigeria/OS016-CV3/2020|EPI ISL 455413|B.40|Nigeria|2020-03-27	Africa|hCoV-19/South Africa/KRISP-K002229/2020|EPI ISL 515625|B.1.1.206|South Africa|2020-07-21	0.0006829785	Africa
Africa|hCoV-19/Nigeria/OS030-CV5/2020|EPI ISL 455415|A|Nigeria|2020-03-29	Africa|hCoV-19/South Africa/KRISP-K002229/2020|EPI ISL 515625|B.1.1.206|South Africa|2020-07-21	0.0008821064	Africa
Africa|hCoV-19/Nigeria/OS055-CV8/2020|EPI ISL 455418|A|Nigeria|2020-03-29	Africa|hCoV-19/South Africa/KRISP-K002229/2020|EPI ISL 515625|B.1.1.206|South Africa|2020-07-21	0.0008740561	Africa
Africa|hCoV-19/Nigeria/OS060-CV9/2020|EPI ISL 455419|B.1|Nigeria|2020-03-29	Africa|hCoV-19/South Africa/KRISP-K002229/2020|EPI ISL 515625|B.1.1.206|South Africa|2020-07-21	0.0006180884	Africa
Africa|hCoV-19/Nigeria/OS070-CV11/2020|EPI ISL 455422|A|Nigeria|2020-03-29	Africa|hCoV-19/South Africa/KRISP-K002229/2020|EPI ISL 515625|B.1.1.206|South Africa|2020-07-21	0.0008512934	Africa
Africa|hCoV-19/Nigeria/OS085-CV14/2020|EPI ISL 455424|A|Nigeria|2020-03-29	Africa|hCoV-19/South Africa/KRISP-K002229/2020|EPI ISL 515625|B.1.1.206|South Africa|2020-07-21	0.0007490744	Africa
Africa|hCoV-19/Nigeria/OS125-CV20/2020|EPI ISL 455427|A|Nigeria|2020-03-29	Africa|hCoV-19/South Africa/KRISP-K002229/2020|EPI ISL 515625|B.1.1.206|South Africa|2020-07-21	0.0008505213	Africa
Africa|hCoV-19/Nigeria/OS294-CV42/2020|EPI ISL 487113|B.1.5|Nigeria|2020-04-23	Africa|hCoV-19/South Africa/KRISP-K002229/2020|EPI ISL 515625|B.1.1.206|South Africa|2020-07-21	0.0004765603	Africa
Africa|hCoV-19/Nigeria/OS524-CV45/2020|EPI ISL 487110|B.1.22|Nigeria|2020-05-11	Africa|hCoV-19/South Africa/KRISP-K002229/2020|EPI ISL 515625|B.1.1.206|South Africa|2020-07-21	0.0005787298	Africa
Africa|hCoV-19/Nigeria/OS589-CV46/2020|EPI ISL 487109|B.1.22|Nigeria|2020-05-29	Africa|hCoV-19/South Africa/KRISP-K002229/2020|EPI ISL 515625|B.1.1.206|South Africa|2020-07-21	0.0006130000	Africa
Africa|hCoV-19/Nigeria/OY008-CV29/2020|EPI ISL 455429|B.1|Nigeria|2020-03-27	Africa|hCoV-19/South Africa/KRISP-K002229/2020|EPI ISL 515625|B.1.1.206|South Africa|2020-07-21	0.0004765506	Africa
Africa|hCoV-19/Nigeria/OY045A-CV35/2020|EPI ISL 455431|B.40|Nigeria|2020-04-02	Africa|hCoV-19/South Africa/KRISP-K002229/2020|EPI ISL 515625|B.1.1.206|South Africa|2020-07-21	0.0006810951	Africa
Africa|hCoV-19/Nigeria/OY094-CV57/2020|EPI ISL 487099|B.1.1.102|Nigeria|2020-04-24	Africa|hCoV-19/South Africa/KRISP-K002229/2020|EPI ISL 515625|B.1.1.206|South Africa|2020-07-21	0.0003403492	Africa
Africa|hCoV-19/Nigeria/OY175-CV51/2020|EPI ISL 487104|B.1|Nigeria|2020-05-03	Africa|hCoV-19/South Africa/KRISP-K002229/2020|EPI ISL 515625|B.1.1.206|South Africa|2020-07-21	0.0005871719	Africa
Africa|hCoV-19/Nigeria/OY233-CV66/2020|EPI ISL 487091|B.1.246|Nigeria|2020-05-13	Africa|hCoV-19/South Africa/KRISP-K002229/2020|EPI ISL 515625|B.1.1.206|South Africa|2020-07-21	0.0007490723	Africa
Africa|hCoV-19/Nigeria/OY260-CV55/2020|EPI ISL 487101|B.1.265|Nigeria|2020-05-16	Africa|hCoV-19/South Africa/KRISP-K002229/2020|EPI ISL 515625|B.1.1.206|South Africa|2020-07-21	0.0006468420	Africa
Africa|hCoV-19/Nigeria/OY592-CV167/2020|EPI ISL 527898|B.1.265|Nigeria|2020-06-10	Africa|hCoV-19/South Africa/KRISP-K002229/2020|EPI ISL 515625|B.1.1.206|South Africa|2020-07-21	0.0007491153	Africa
Africa|hCoV-19/Nigeria/OY595-CV168/2020|EPI ISL 527899|B.1.265|Nigeria|2020-06-09	Africa|hCoV-19/South Africa/KRISP-K002229/2020|EPI ISL 515625|B.1.1.206|South Africa|2020-07-21	0.0007737386	Africa
Africa|hCoV-19/Nigeria/OY598-CV169/2020|EPI ISL 527900|B.1.1|Nigeria|2020-06-09	Africa|hCoV-19/South Africa/KRISP-K002229/2020|EPI ISL 515625|B.1.1.206|South Africa|2020-07-21	0.0005576994	Africa
Africa|hCoV-19/Nigeria/OY605-CV170/2020|EPI ISL 527901|B.1.1|Nigeria|2020-06-12	Africa|hCoV-19/South Africa/KRISP-K002229/2020|EPI ISL 515625|B.1.1.206|South Africa|2020-07-21	0.0005786775	Africa
Africa|hCoV-19/Nigeria/OY608-CV172/2020|EPI ISL 527903|B.1.1|Nigeria|2020-06-11	Africa|hCoV-19/South Africa/KRISP-K002229/2020|EPI ISL 515625|B.1.1.206|South Africa|2020-07-21	0.0004467837	Africa
Africa|hCoV-19/Nigeria/OY612-CV173/2020|EPI ISL 527904|B.1.1|Nigeria|2020-06-13	Africa|hCoV-19/South Africa/KRISP-K002229/2020|EPI ISL 515625|B.1.1.206|South Africa|2020-07-21	0.0004428742	Africa
Africa|hCoV-19/Nigeria/OY616-CV174/2020|EPI ISL 527905|B.1.1|Nigeria|2020-06-12	Africa|hCoV-19/South Africa/KRISP-K002229/2020|EPI ISL 515625|B.1.1.206|South Africa|2020-07-21	0.0005795464	Africa
Africa|hCoV-19/Nigeria/OY625-CV182/2020|EPI ISL 527909|B.1.1|Nigeria|2020-06-13	Africa|hCoV-19/South Africa/KRISP-K002229/2020|EPI ISL 515625|B.1.1.206|South Africa|2020-07-21	0.0004478312	Africa
Africa|hCoV-19/Nigeria/OY626-CV183/2020|EPI ISL 527910|B.1.1|Nigeria|2020-06-13	Africa|hCoV-19/South Africa/KRISP-K002229/2020|EPI ISL 515625|B.1.1.206|South Africa|2020-07-21	0.0004117997	Africa
Africa|hCoV-19/Nigeria/OY627-CV184/2020|EPI ISL 527911|B.1.1|Nigeria|2020-06-13	Africa|hCoV-19/South Africa/KRISP-K002229/2020|EPI ISL 515625|B.1.1.206|South Africa|2020-07-21	0.0003064028	Africa
Africa|hCoV-19/Nigeria/OY628-CV185/2020|EPI ISL 527912|B.1.1|Nigeria|2020-06-13	Africa|hCoV-19/South Africa/KRISP-K002229/2020|EPI ISL 515625|B.1.1.206|South Africa|2020-07-21	0.0005446625	Africa
Africa|hCoV-19/Nigeria/OY633-CV189/2020|EPI ISL 527914|B.1.1.71|Nigeria|2020-06-16	Africa|hCoV-19/South Africa/KRISP-K002229/2020|EPI ISL 515625|B.1.1.206|South Africa|2020-07-21	0.0005105883	Africa
Africa|hCoV-19/Nigeria/OY636-CV192/2020|EPI ISL 527915|B.1.1|Nigeria|2020-06-17	Africa|hCoV-19/South Africa/KRISP-K002229/2020|EPI ISL 515625|B.1.1.206|South Africa|2020-07-21	0.0004084095	Africa
Africa|hCoV-19/Senegal/003/2020|EPI ISL 418206|B.1.356|Senegal|2020-02-28	Africa|hCoV-19/South Africa/KRISP-K002229/2020|EPI ISL 515625|B.1.1.206|South Africa|2020-07-21	0.0005118897	Africa
Africa|hCoV-19/Senegal/016/2020|EPI ISL 418207|B.1.356|Senegal|2020-03-02	Africa|hCoV-19/South Africa/KRISP-K002229/2020|EPI ISL 515625|B.1.1.206|South Africa|2020-07-21	0.0005106005	Africa
Africa|hCoV-19/Senegal/020/2020|EPI ISL 418208|B.1.356|Senegal|2020-03-04	Africa|hCoV-19/South Africa/KRISP-K002229/2020|EPI ISL 515625|B.1.1.206|South Africa|2020-07-21	0.0005120470	Africa
Africa|hCoV-19/Senegal/026/2020|EPI ISL 418209|B.1.356|Senegal|2020-03-03	Africa|hCoV-19/South Africa/KRISP-K002229/2020|EPI ISL 515625|B.1.1.206|South Africa|2020-07-21	0.0005446517	Africa
Africa|hCoV-19/Senegal/073/2020|EPI ISL 418210|B.1|Senegal|2020-03-10	Africa|hCoV-19/South Africa/KRISP-K002229/2020|EPI ISL 515625|B.1.1.206|South Africa|2020-07-21	0.0004084553	Africa
Africa|hCoV-19/Senegal/082/2020|EPI ISL 418211|B.1|Senegal|2020-03-11	Africa|hCoV-19/South Africa/KRISP-K002229/2020|EPI ISL 515625|B.1.1.206|South Africa|2020-07-21	0.0004086500	Africa
Africa|hCoV-19/Senegal/087/2020|EPI ISL 418212|B.1|Senegal|2020-03-11	Africa|hCoV-19/South Africa/KRISP-K002229/2020|EPI ISL 515625|B.1.1.206|South Africa|2020-07-21	0.0004096963	Africa
Africa|hCoV-19/Senegal/094/2020|EPI ISL 418213|B.1|Senegal|2020-03-12	Africa|hCoV-19/South Africa/KRISP-K002229/2020|EPI ISL 515625|B.1.1.206|South Africa|2020-07-21	0.0004429244	Africa
Africa|hCoV-19/Senegal/102/2020|EPI ISL 418214|B.1|Senegal|2020-03-12	Africa|hCoV-19/South Africa/KRISP-K002229/2020|EPI ISL 515625|B.1.1.206|South Africa|2020-07-21	0.0003889843	Africa
Africa|hCoV-19/Senegal/119/2020|EPI ISL 418215|B.1|Senegal|2020-03-12	Africa|hCoV-19/South Africa/KRISP-K002229/2020|EPI ISL 515625|B.1.1.206|South Africa|2020-07-21	0.0004803038	Africa
Africa|hCoV-19/Senegal/1351/2020|EPI ISL 480556|B.6|Senegal|2020-03-28	Africa|hCoV-19/South Africa/KRISP-K002229/2020|EPI ISL 515625|B.1.1.206|South Africa|2020-07-21	0.0006824966	Africa
Africa|hCoV-19/Senegal/136/2020|EPI ISL 418216|A.2|Senegal|2020-03-13	Africa|hCoV-19/South Africa/KRISP-K002229/2020|EPI ISL 515625|B.1.1.206|South Africa|2020-07-21	0.0007831207	Africa
Africa|hCoV-19/Senegal/139/2020|EPI ISL 418217|B.1|Senegal|2020-03-13	Africa|hCoV-19/South Africa/KRISP-K002229/2020|EPI ISL 515625|B.1.1.206|South Africa|2020-07-21	0.0004453578	Africa
Africa|hCoV-19/Senegal/1683/2020|EPI ISL 480783|B.1|Senegal|2020-03-31	Africa|hCoV-19/South Africa/KRISP-K002229/2020|EPI ISL 515625|B.1.1.206|South Africa|2020-07-21	0.0004094266	Africa
Africa|hCoV-19/Senegal/1749/2020|EPI ISL 480787|B.1|Senegal|2020-03-31	Africa|hCoV-19/South Africa/KRISP-K002229/2020|EPI ISL 515625|B.1.1.206|South Africa|2020-07-21	0.0004444993	Africa
Africa|hCoV-19/Senegal/1966/2020|EPI ISL 480789|A.11|Senegal|2020-04-01	Africa|hCoV-19/South Africa/KRISP-K002229/2020|EPI ISL 515625|B.1.1.206|South Africa|2020-07-21	0.0007493837	Africa
Africa|hCoV-19/Senegal/2840/2020|EPI ISL 481220|B.1|Senegal|2020-04-06	Africa|hCoV-19/South Africa/KRISP-K002229/2020|EPI ISL 515625|B.1.1.206|South Africa|2020-07-21	0.0004881185	Africa
Africa|hCoV-19/Senegal/2865/2020|EPI ISL 481234|B.1|Senegal|2020-04-07	Africa|hCoV-19/South Africa/KRISP-K002229/2020|EPI ISL 515625|B.1.1.206|South Africa|2020-07-21	0.0006249097	Africa
Africa|hCoV-19/Senegal/306/2020|EPI ISL 420069|B.3|Senegal|2020-03-17	Africa|hCoV-19/South Africa/KRISP-K002229/2020|EPI ISL 515625|B.1.1.206|South Africa|2020-07-21	0.0005787202	Africa
Africa|hCoV-19/Senegal/315/2020|EPI ISL 420070|B.1|Senegal|2020-03-17	Africa|hCoV-19/South Africa/KRISP-K002229/2020|EPI ISL 515625|B.1.1.206|South Africa|2020-07-21	0.0004765297	Africa
Africa|hCoV-19/Senegal/328/2020|EPI ISL 420071|B.1|Senegal|2020-03-17	Africa|hCoV-19/South Africa/KRISP-K002229/2020|EPI ISL 515625|B.1.1.206|South Africa|2020-07-21	0.0007299226	Africa
Africa|hCoV-19/Senegal/3331/2020|EPI ISL 481235|B.1.5|Senegal|2020-04-09	Africa|hCoV-19/South Africa/KRISP-K002229/2020|EPI ISL 515625|B.1.1.206|South Africa|2020-07-21	0.0004087576	Africa
Africa|hCoV-19/Senegal/370/2020|EPI ISL 420072|B.1|Senegal|2020-03-18	Africa|hCoV-19/South Africa/KRISP-K002229/2020|EPI ISL 515625|B.1.1.206|South Africa|2020-07-21	0.0005119296	Africa
Africa|hCoV-19/Senegal/382/2020|EPI ISL 420073|B.1|Senegal|2020-03-19	Africa|hCoV-19/South Africa/KRISP-K002229/2020|EPI ISL 515625|B.1.1.206|South Africa|2020-07-21	0.0005106454	Africa
Africa|hCoV-19/Senegal/45436/2020|EPI ISL 498238|B.1.1|Senegal|2020-05-27	Africa|hCoV-19/South Africa/KRISP-K002229/2020|EPI ISL 515625|B.1.1.206|South Africa|2020-07-21	0.0003745193	Africa
Africa|hCoV-19/Senegal/45557/2020|EPI ISL 498239|B.1.1|Senegal|2020-05-27	Africa|hCoV-19/South Africa/KRISP-K002229/2020|EPI ISL 515625|B.1.1.206|South Africa|2020-07-21	0.0004802445	Africa
Africa|hCoV-19/Senegal/52357/2020|EPI ISL 498240|B.1.5.12|Senegal|2020-06-03	Africa|hCoV-19/South Africa/KRISP-K002229/2020|EPI ISL 515625|B.1.1.206|South Africa|2020-07-21	0.0006794849	Africa
Africa|hCoV-19/Senegal/52907/2020|EPI ISL 498241|B.1.5.12|Senegal|2020-06-05	Africa|hCoV-19/South Africa/KRISP-K002229/2020|EPI ISL 515625|B.1.1.206|South Africa|2020-07-21	0.0008781985	Africa
Africa|hCoV-19/Senegal/55499/2020|EPI ISL 498242|B.1.5|Senegal|2020-06-07	Africa|hCoV-19/South Africa/KRISP-K002229/2020|EPI ISL 515625|B.1.1.206|South Africa|2020-07-21	0.0005115353	Africa
Africa|hCoV-19/Senegal/55703/2020|EPI ISL 477148|B.1.356|Senegal|2020-06-07	Africa|hCoV-19/South Africa/KRISP-K002229/2020|EPI ISL 515625|B.1.1.206|South Africa|2020-07-21	0.0006325879	Africa
Africa|hCoV-19/Senegal/55728/2020|EPI ISL 477150|B.1.5.12|Senegal|2020-06-07	Africa|hCoV-19/South Africa/KRISP-K002229/2020|EPI ISL 515625|B.1.1.206|South Africa|2020-07-21	0.0005837908	Africa
Africa|hCoV-19/Senegal/55738/2020|EPI ISL 477141|B.1.5.12|Senegal|2020-06-07	Africa|hCoV-19/South Africa/KRISP-K002229/2020|EPI ISL 515625|B.1.1.206|South Africa|2020-07-21	0.0006984314	Africa
Africa|hCoV-19/Senegal/55752/2020|EPI ISL 477149|B.1.5.12|Senegal|2020-06-07	Africa|hCoV-19/South Africa/KRISP-K002229/2020|EPI ISL 515625|B.1.1.206|South Africa|2020-07-21	0.0005527297	Africa
Africa|hCoV-19/Senegal/57065/2020|EPI ISL 476148|B.1.1.44|Senegal|2020-06-09	Africa|hCoV-19/South Africa/KRISP-K002229/2020|EPI ISL 515625|B.1.1.206|South Africa|2020-07-21	0.0004433411	Africa
Africa|hCoV-19/Senegal/5718/2020|EPI ISL 481236|B.1|Senegal|2020-04-18	Africa|hCoV-19/South Africa/KRISP-K002229/2020|EPI ISL 515625|B.1.1.206|South Africa|2020-07-21	0.0004790241	Africa
Africa|hCoV-19/Senegal/57273/2020|EPI ISL 498243|B.1.5.12|Senegal|2020-06-07	Africa|hCoV-19/South Africa/KRISP-K002229/2020|EPI ISL 515625|B.1.1.206|South Africa|2020-07-21	0.0005787380	Africa
Africa|hCoV-19/Senegal/57476/2020|EPI ISL 476149|B.1.5.12|Senegal|2020-06-06	Africa|hCoV-19/South Africa/KRISP-K002229/2020|EPI ISL 515625|B.1.1.206|South Africa|2020-07-21	0.0007190497	Africa
Africa|hCoV-19/Senegal/57503/2020|EPI ISL 498244|B.1.5.12|Senegal|2020-06-09	Africa|hCoV-19/South Africa/KRISP-K002229/2020|EPI ISL 515625|B.1.1.206|South Africa|2020-07-21	0.0007117835	Africa
Africa|hCoV-19/Senegal/57540/2020|EPI ISL 476491|B.1.5.12|Senegal|2020-06-09	Africa|hCoV-19/South Africa/KRISP-K002229/2020|EPI ISL 515625|B.1.1.206|South Africa|2020-07-21	0.0007210068	Africa
Africa|hCoV-19/Senegal/5766/2020|EPI ISL 481237|B.1.5.12|Senegal|2020-04-17	Africa|hCoV-19/South Africa/KRISP-K002229/2020|EPI ISL 515625|B.1.1.206|South Africa|2020-07-21	0.0005787436	Africa
Africa|hCoV-19/Senegal/5770/2020|EPI ISL 481238|B.1|Senegal|2020-04-17	Africa|hCoV-19/South Africa/KRISP-K002229/2020|EPI ISL 515625|B.1.1.206|South Africa|2020-07-21	0.0004568969	Africa
Africa|hCoV-19/Senegal/5785/2020|EPI ISL 481239|B.1.5.12|Senegal|2020-04-17	Africa|hCoV-19/South Africa/KRISP-K002229/2020|EPI ISL 515625|B.1.1.206|South Africa|2020-07-21	0.0005448509	Africa
Africa|hCoV-19/Senegal/5971/2020|EPI ISL 481240|B.1.5|Senegal|2020-04-18	Africa|hCoV-19/South Africa/KRISP-K002229/2020|EPI ISL 515625|B.1.1.206|South Africa|2020-07-21	0.0004454392	Africa
Africa|hCoV-19/Senegal/5986/2020|EPI ISL 481243|B.1|Senegal|2020-04-18	Africa|hCoV-19/South Africa/KRISP-K002229/2020|EPI ISL 515625|B.1.1.206|South Africa|2020-07-21	0.0005448322	Africa
Africa|hCoV-19/Senegal/600/2020|EPI ISL 420074|B.1.5|Senegal|2020-03-20	Africa|hCoV-19/South Africa/KRISP-K002229/2020|EPI ISL 515625|B.1.1.206|South Africa|2020-07-21	0.0004425039	Africa
Africa|hCoV-19/Senegal/611/2020|EPI ISL 420076|B.1|Senegal|2020-03-20	Africa|hCoV-19/South Africa/KRISP-K002229/2020|EPI ISL 515625|B.1.1.206|South Africa|2020-07-21	0.0004765717	Africa
Africa|hCoV-19/Senegal/618/2020|EPI ISL 420077|A|Senegal|2020-03-20	Africa|hCoV-19/South Africa/KRISP-K002229/2020|EPI ISL 515625|B.1.1.206|South Africa|2020-07-21	0.0007149794	Africa
Africa|hCoV-19/Senegal/620/2020|EPI ISL 420078|A.11|Senegal|2020-03-20	Africa|hCoV-19/South Africa/KRISP-K002229/2020|EPI ISL 515625|B.1.1.206|South Africa|2020-07-21	0.0007166627	Africa
Africa|hCoV-19/Senegal/62365/2020|EPI ISL 476492|B.1.5.12|Senegal|2020-06-10	Africa|hCoV-19/South Africa/KRISP-K002229/2020|EPI ISL 515625|B.1.1.206|South Africa|2020-07-21	0.0005446776	Africa
Africa|hCoV-19/Senegal/62368/2020|EPI ISL 476493|B.1.1|Senegal|2020-06-10	Africa|hCoV-19/South Africa/KRISP-K002229/2020|EPI ISL 515625|B.1.1.206|South Africa|2020-07-21	0.0003062810	Africa
Africa|hCoV-19/Senegal/62431/2020|EPI ISL 498247|B.1.5.12|Senegal|2020-06-10	Africa|hCoV-19/South Africa/KRISP-K002229/2020|EPI ISL 515625|B.1.1.206|South Africa|2020-07-21	0.0005183882	Africa
Africa|hCoV-19/Senegal/62872/2020|EPI ISL 476494|B.1.5.12|Senegal|2020-06-11	Africa|hCoV-19/South Africa/KRISP-K002229/2020|EPI ISL 515625|B.1.1.206|South Africa|2020-07-21	0.0005458614	Africa
Africa|hCoV-19/Senegal/62874/2020|EPI ISL 476495|B.1.5.12|Senegal|2020-06-11	Africa|hCoV-19/South Africa/KRISP-K002229/2020|EPI ISL 515625|B.1.1.206|South Africa|2020-07-21	0.0006140685	Africa
Africa|hCoV-19/Senegal/63263/2020|EPI ISL 498249|B.1.5.12|Senegal|2020-06-11	Africa|hCoV-19/South Africa/KRISP-K002229/2020|EPI ISL 515625|B.1.1.206|South Africa|2020-07-21	0.0005477272	Africa
Africa|hCoV-19/Senegal/63728/2020|EPI ISL 476497|B.1.356|Senegal|2020-06-12	Africa|hCoV-19/South Africa/KRISP-K002229/2020|EPI ISL 515625|B.1.1.206|South Africa|2020-07-21	0.0006221168	Africa
Africa|hCoV-19/Senegal/63742/2020|EPI ISL 476514|B.1.5.12|Senegal|2020-06-12	Africa|hCoV-19/South Africa/KRISP-K002229/2020|EPI ISL 515625|B.1.1.206|South Africa|2020-07-21	0.0005787434	Africa
Africa|hCoV-19/Senegal/640/2020|EPI ISL 420079|B.1|Senegal|2020-03-20	Africa|hCoV-19/South Africa/KRISP-K002229/2020|EPI ISL 515625|B.1.1.206|South Africa|2020-07-21	0.0007340906	Africa
Africa|hCoV-19/Senegal/64033/2020|EPI ISL 485715|B.1.5|Senegal|2020-06-12	Africa|hCoV-19/South Africa/KRISP-K002229/2020|EPI ISL 515625|B.1.1.206|South Africa|2020-07-21	0.0005446777	Africa
Africa|hCoV-19/Senegal/64076/2020|EPI ISL 485716|B.1|Senegal|2020-06-12	Africa|hCoV-19/South Africa/KRISP-K002229/2020|EPI ISL 515625|B.1.1.206|South Africa|2020-07-21	0.0008173470	Africa
Africa|hCoV-19/Senegal/64096/2020|EPI ISL 485717|B.1.5.12|Senegal|2020-06-12	Africa|hCoV-19/South Africa/KRISP-K002229/2020|EPI ISL 515625|B.1.1.206|South Africa|2020-07-21	0.0004791599	Africa
Africa|hCoV-19/Senegal/64101/2020|EPI ISL 476516|B.1.5.12|Senegal|2020-06-12	Africa|hCoV-19/South Africa/KRISP-K002229/2020|EPI ISL 515625|B.1.1.206|South Africa|2020-07-21	0.0005809383	Africa
Africa|hCoV-19/Senegal/64163/2020|EPI ISL 477159|B.1.5.12|Senegal|2020-06-12	Africa|hCoV-19/South Africa/KRISP-K002229/2020|EPI ISL 515625|B.1.1.206|South Africa|2020-07-21	0.0007620267	Africa
Africa|hCoV-19/Senegal/64166/2020|EPI ISL 476558|B.1.5.12|Senegal|2020-06-12	Africa|hCoV-19/South Africa/KRISP-K002229/2020|EPI ISL 515625|B.1.1.206|South Africa|2020-07-21	0.0007521361	Africa
Africa|hCoV-19/Senegal/6427/2020|EPI ISL 486873|B.1.5|Senegal|2020-04-20	Africa|hCoV-19/South Africa/KRISP-K002229/2020|EPI ISL 515625|B.1.1.206|South Africa|2020-07-21	0.0004434031	Africa
Africa|hCoV-19/Senegal/6430/2020|EPI ISL 486872|B.1.1|Senegal|2020-04-11	Africa|hCoV-19/South Africa/KRISP-K002229/2020|EPI ISL 515625|B.1.1.206|South Africa|2020-07-21	0.0002731765	Africa
Africa|hCoV-19/Senegal/64709/2020|EPI ISL 476560|B.1.5.12|Senegal|2020-06-13	Africa|hCoV-19/South Africa/KRISP-K002229/2020|EPI ISL 515625|B.1.1.206|South Africa|2020-07-21	0.0010221884	Africa
Africa|hCoV-19/Senegal/64716/2020|EPI ISL 498250|B.1.5.12|Senegal|2020-06-13	Africa|hCoV-19/South Africa/KRISP-K002229/2020|EPI ISL 515625|B.1.1.206|South Africa|2020-07-21	0.0005463829	Africa
Africa|hCoV-19/Senegal/64729/2020|EPI ISL 477155|B.1.1.44|Senegal|2020-06-11	Africa|hCoV-19/South Africa/KRISP-K002229/2020|EPI ISL 515625|B.1.1.206|South Africa|2020-07-21	0.0004790877	Africa
Africa|hCoV-19/Senegal/64763/2020|EPI ISL 476562|B.1.292|Senegal|2020-06-13	Africa|hCoV-19/South Africa/KRISP-K002229/2020|EPI ISL 515625|B.1.1.206|South Africa|2020-07-21	0.0005446995	Africa
Africa|hCoV-19/Senegal/64766/2020|EPI ISL 476564|B.1.5.12|Senegal|2020-06-13	Africa|hCoV-19/South Africa/KRISP-K002229/2020|EPI ISL 515625|B.1.1.206|South Africa|2020-07-21	0.0006127458	Africa
Africa|hCoV-19/Senegal/64771/2020|EPI ISL 482874|B.1.1.44|Senegal|2020-06-13	Africa|hCoV-19/South Africa/KRISP-K002229/2020|EPI ISL 515625|B.1.1.206|South Africa|2020-07-21	0.0005106508	Africa
Africa|hCoV-19/Senegal/64772/2020|EPI ISL 477154|B.1.5.12|Senegal|2020-06-13	Africa|hCoV-19/South Africa/KRISP-K002229/2020|EPI ISL 515625|B.1.1.206|South Africa|2020-07-21	0.0007012118	Africa
Africa|hCoV-19/Senegal/6481/2020|EPI ISL 486871|B.1.5|Senegal|2020-04-21	Africa|hCoV-19/South Africa/KRISP-K002229/2020|EPI ISL 515625|B.1.1.206|South Africa|2020-07-21	0.0004098179	Africa
Africa|hCoV-19/Senegal/64916/2020|EPI ISL 477156|B.1.5.12|Senegal|2020-06-13	Africa|hCoV-19/South Africa/KRISP-K002229/2020|EPI ISL 515625|B.1.1.206|South Africa|2020-07-21	0.0005817099	Africa
Africa|hCoV-19/Senegal/64932/2020|EPI ISL 476569|B.1.1.44|Senegal|2020-06-13	Africa|hCoV-19/South Africa/KRISP-K002229/2020|EPI ISL 515625|B.1.1.206|South Africa|2020-07-21	0.0003744607	Africa
Africa|hCoV-19/Senegal/64969/2020|EPI ISL 476570|B.1.5.12|Senegal|2020-06-13	Africa|hCoV-19/South Africa/KRISP-K002229/2020|EPI ISL 515625|B.1.1.206|South Africa|2020-07-21	0.0008412507	Africa
Africa|hCoV-19/Senegal/65030/2020|EPI ISL 476572|B.1.5.12|Senegal|2020-06-14	Africa|hCoV-19/South Africa/KRISP-K002229/2020|EPI ISL 515625|B.1.1.206|South Africa|2020-07-21	0.0005446403	Africa
Africa|hCoV-19/Senegal/65052/2020|EPI ISL 476574|B.1.5|Senegal|2020-06-13	Africa|hCoV-19/South Africa/KRISP-K002229/2020|EPI ISL 515625|B.1.1.206|South Africa|2020-07-21	0.0005130924	Africa
Africa|hCoV-19/Senegal/65428/2020|EPI ISL 485712|B.1.5.12|Senegal|2020-06-14	Africa|hCoV-19/South Africa/KRISP-K002229/2020|EPI ISL 515625|B.1.1.206|South Africa|2020-07-21	0.0006150126	Africa
Africa|hCoV-19/Senegal/65481/2020|EPI ISL 477151|B.1.1|Senegal|2020-06-14	Africa|hCoV-19/South Africa/KRISP-K002229/2020|EPI ISL 515625|B.1.1.206|South Africa|2020-07-21	0.0004527324	Africa
Africa|hCoV-19/Senegal/65548/2020|EPI ISL 477153|B.1.5.12|Senegal|2020-06-14	Africa|hCoV-19/South Africa/KRISP-K002229/2020|EPI ISL 515625|B.1.1.206|South Africa|2020-07-21	0.0006983793	Africa
Africa|hCoV-19/Senegal/65601/2020|EPI ISL 485713|B.1.5.12|Senegal|2020-06-14	Africa|hCoV-19/South Africa/KRISP-K002229/2020|EPI ISL 515625|B.1.1.206|South Africa|2020-07-21	0.0005446536	Africa
Africa|hCoV-19/Senegal/659/2020|EPI ISL 480554|B.1|Senegal|2020-03-21	Africa|hCoV-19/South Africa/KRISP-K002229/2020|EPI ISL 515625|B.1.1.206|South Africa|2020-07-21	0.0005119894	Africa
Africa|hCoV-19/Senegal/6597/2020|EPI ISL 486870|B.1.356|Senegal|2020-04-23	Africa|hCoV-19/South Africa/KRISP-K002229/2020|EPI ISL 515625|B.1.1.206|South Africa|2020-07-21	0.0005446518	Africa
Africa|hCoV-19/Senegal/6619/2020|EPI ISL 498230|B.1|Senegal|2020-04-21	Africa|hCoV-19/South Africa/KRISP-K002229/2020|EPI ISL 515625|B.1.1.206|South Africa|2020-07-21	0.0005105901	Africa
Africa|hCoV-19/Senegal/6626/2020|EPI ISL 498229|B.1|Senegal|2020-04-21	Africa|hCoV-19/South Africa/KRISP-K002229/2020|EPI ISL 515625|B.1.1.206|South Africa|2020-07-21	0.0005449428	Africa
Africa|hCoV-19/Senegal/66298/2020|EPI ISL 485708|B.1.5.12|Senegal|2020-06-15	Africa|hCoV-19/South Africa/KRISP-K002229/2020|EPI ISL 515625|B.1.1.206|South Africa|2020-07-21	0.0007491738	Africa
Africa|hCoV-19/Senegal/66443/2020|EPI ISL 485711|B.1.1|Senegal|2020-06-15	Africa|hCoV-19/South Africa/KRISP-K002229/2020|EPI ISL 515625|B.1.1.206|South Africa|2020-07-21	0.0004123268	Africa
Africa|hCoV-19/Senegal/66458/2020|EPI ISL 485710|B.1.1|Senegal|2020-06-15	Africa|hCoV-19/South Africa/KRISP-K002229/2020|EPI ISL 515625|B.1.1.206|South Africa|2020-07-21	0.0003403343	Africa
Africa|hCoV-19/Senegal/6751/2020|EPI ISL 486859|B.1.1|Senegal|2020-04-21	Africa|hCoV-19/South Africa/KRISP-K002229/2020|EPI ISL 515625|B.1.1.206|South Africa|2020-07-21	0.0003789700	Africa
Africa|hCoV-19/Senegal/6762/2020|EPI ISL 486869|B.1.5.12|Senegal|2020-04-21	Africa|hCoV-19/South Africa/KRISP-K002229/2020|EPI ISL 515625|B.1.1.206|South Africa|2020-07-21	0.0007083767	Africa
Africa|hCoV-19/Senegal/68303/2020|EPI ISL 477143|B.1.5.12|Senegal|2020-06-17	Africa|hCoV-19/South Africa/KRISP-K002229/2020|EPI ISL 515625|B.1.1.206|South Africa|2020-07-21	0.0005833572	Africa
Africa|hCoV-19/Senegal/68349/2020|EPI ISL 485635|B.1.5.12|Senegal|2020-06-18	Africa|hCoV-19/South Africa/KRISP-K002229/2020|EPI ISL 515625|B.1.1.206|South Africa|2020-07-21	0.0006808727	Africa
Africa|hCoV-19/Senegal/6837/2020|EPI ISL 486868|B.1.272|Senegal|2020-04-21	Africa|hCoV-19/South Africa/KRISP-K002229/2020|EPI ISL 515625|B.1.1.206|South Africa|2020-07-21	0.0005845514	Africa
Africa|hCoV-19/Senegal/6839/2020|EPI ISL 486867|B.1|Senegal|2020-04-23	Africa|hCoV-19/South Africa/KRISP-K002229/2020|EPI ISL 515625|B.1.1.206|South Africa|2020-07-21	0.0005476079	Africa
Africa|hCoV-19/Senegal/68458/2020|EPI ISL 482878|B.1.1|Senegal|2020-06-18	Africa|hCoV-19/South Africa/KRISP-K002229/2020|EPI ISL 515625|B.1.1.206|South Africa|2020-07-21	0.0003403344	Africa
Africa|hCoV-19/Senegal/6847/2020|EPI ISL 486865|B.1.272|Senegal|2020-04-02	Africa|hCoV-19/South Africa/KRISP-K002229/2020|EPI ISL 515625|B.1.1.206|South Africa|2020-07-21	0.0005787297	Africa
Africa|hCoV-19/Senegal/68488/2020|EPI ISL 482877|B.1.356|Senegal|2020-06-17	Africa|hCoV-19/South Africa/KRISP-K002229/2020|EPI ISL 515625|B.1.1.206|South Africa|2020-07-21	0.0006808703	Africa
Africa|hCoV-19/Senegal/68525/2020|EPI ISL 477142|B.1.1|Senegal|2020-06-17	Africa|hCoV-19/South Africa/KRISP-K002229/2020|EPI ISL 515625|B.1.1.206|South Africa|2020-07-21	0.0004858314	Africa
Africa|hCoV-19/Senegal/68548/2020|EPI ISL 482876|B.1.5.12|Senegal|2020-06-17	Africa|hCoV-19/South Africa/KRISP-K002229/2020|EPI ISL 515625|B.1.1.206|South Africa|2020-07-21	0.0005172961	Africa
Africa|hCoV-19/Senegal/68550/2020|EPI ISL 482875|B.1.5.12|Senegal|2020-06-16	Africa|hCoV-19/South Africa/KRISP-K002229/2020|EPI ISL 515625|B.1.1.206|South Africa|2020-07-21	0.0005455689	Africa
Africa|hCoV-19/Senegal/6914/2020|EPI ISL 498237|B.1.5|Senegal|2020-04-24	Africa|hCoV-19/South Africa/KRISP-K002229/2020|EPI ISL 515625|B.1.1.206|South Africa|2020-07-21	0.0005564754	Africa
Africa|hCoV-19/Senegal/6934/2020|EPI ISL 498235|B.1.5.12|Senegal|2020-04-22	Africa|hCoV-19/South Africa/KRISP-K002229/2020|EPI ISL 515625|B.1.1.206|South Africa|2020-07-21	0.0006508807	Africa
Africa|hCoV-19/Senegal/70339/2020|EPI ISL 477146|B.1.5.12|Senegal|2020-06-20	Africa|hCoV-19/South Africa/KRISP-K002229/2020|EPI ISL 515625|B.1.1.206|South Africa|2020-07-21	0.0006217606	Africa
Africa|hCoV-19/Senegal/70427/2020|EPI ISL 477144|B.1.5.12|Senegal|2020-06-20	Africa|hCoV-19/South Africa/KRISP-K002229/2020|EPI ISL 515625|B.1.1.206|South Africa|2020-07-21	0.0006242332	Africa
Africa|hCoV-19/Senegal/70440/2020|EPI ISL 477145|B.1.5.12|Senegal|2020-06-19	Africa|hCoV-19/South Africa/KRISP-K002229/2020|EPI ISL 515625|B.1.1.206|South Africa|2020-07-21	0.0006954439	Africa
Africa|hCoV-19/Senegal/83493/2020|EPI ISL 498252|B.1.1.44|Senegal|2020-07-09	Africa|hCoV-19/South Africa/KRISP-K002229/2020|EPI ISL 515625|B.1.1.206|South Africa|2020-07-21	0.0006274264	Africa
Africa|hCoV-19/Senegal/9068/2020|EPI ISL 498236|B.1.356|Senegal|2020-04-24	Africa|hCoV-19/South Africa/KRISP-K002229/2020|EPI ISL 515625|B.1.1.206|South Africa|2020-07-21	0.0005451714	Africa
Africa|hCoV-19/Senegal/9250/2020|EPI ISL 486866|B.1.1|Senegal|2020-04-22	Africa|hCoV-19/South Africa/KRISP-K002229/2020|EPI ISL 515625|B.1.1.206|South Africa|2020-07-21	0.0005446516	Africa
Africa|hCoV-19/Senegal/9256/2020|EPI ISL 486864|B.1.1|Senegal|2020-04-23	Africa|hCoV-19/South Africa/KRISP-K002229/2020|EPI ISL 515625|B.1.1.206|South Africa|2020-07-21	0.0005158912	Africa
Africa|hCoV-19/Senegal/9369/2020|EPI ISL 486863|B.1.5|Senegal|2020-04-25	Africa|hCoV-19/South Africa/KRISP-K002229/2020|EPI ISL 515625|B.1.1.206|South Africa|2020-07-21	0.0004084378	Africa
Africa|hCoV-19/Senegal/9392/2020|EPI ISL 486862|B.1.1|Senegal|2020-04-25	Africa|hCoV-19/South Africa/KRISP-K002229/2020|EPI ISL 515625|B.1.1.206|South Africa|2020-07-21	0.0003761418	Africa
Africa|hCoV-19/Senegal/9439/2020|EPI ISL 486861|B.1.1.44|Senegal|2020-04-25	Africa|hCoV-19/South Africa/KRISP-K002229/2020|EPI ISL 515625|B.1.1.206|South Africa|2020-07-21	0.0003404039	Africa
Africa|hCoV-19/Senegal/9615/2020|EPI ISL 486860|B.1.5.12|Senegal|2020-04-25	Africa|hCoV-19/South Africa/KRISP-K002229/2020|EPI ISL 515625|B.1.1.206|South Africa|2020-07-21	0.0005105901	Africa
Africa|hCoV-19/Senegal/9819/2020|EPI ISL 498233|B.1|Senegal|2020-04-25	Africa|hCoV-19/South Africa/KRISP-K002229/2020|EPI ISL 515625|B.1.1.206|South Africa|2020-07-21	0.0005892881	Africa
Africa|hCoV-19/Senegal/9821/2020|EPI ISL 498232|B.1.356|Senegal|2020-04-25	Africa|hCoV-19/South Africa/KRISP-K002229/2020|EPI ISL 515625|B.1.1.206|South Africa|2020-07-21	0.0005166261	Africa
Africa|hCoV-19/Senegal/9838/2020|EPI ISL 498231|B.1.272|Senegal|2020-04-25	Africa|hCoV-19/South Africa/KRISP-K002229/2020|EPI ISL 515625|B.1.1.206|South Africa|2020-07-21	0.0006181862	Africa
Africa|hCoV-19/Sierra Leone/KGH-G-8548/2020|EPI ISL 512811|B.1|Sierra Leone|2020-03-30	Africa|hCoV-19/South Africa/KRISP-K002229/2020|EPI ISL 515625|B.1.1.206|South Africa|2020-07-21	0.0005106455	Africa
Africa|hCoV-19/Sierra Leone/KGH-G-8549/2020|EPI ISL 512812|B.1.1|Sierra Leone|2020-03-31	Africa|hCoV-19/South Africa/KRISP-K002229/2020|EPI ISL 515625|B.1.1.206|South Africa|2020-07-21	0.0002722442	Africa
Africa|hCoV-19/Sierra Leone/KGH-G-8603/2020|EPI ISL 512813|B.1|Sierra Leone|2020-04-23	Africa|hCoV-19/South Africa/KRISP-K002229/2020|EPI ISL 515625|B.1.1.206|South Africa|2020-07-21	0.0005108490	Africa
Africa|hCoV-19/Sierra Leone/KGH-G-8604/2020|EPI ISL 512814|B.6|Sierra Leone|2020-04-03	Africa|hCoV-19/South Africa/KRISP-K002229/2020|EPI ISL 515625|B.1.1.206|South Africa|2020-07-21	0.0006809163	Africa
Africa|hCoV-19/Sierra Leone/KGH-G-8607/2020|EPI ISL 512815|B.1.1|Sierra Leone|2020-04-03	Africa|hCoV-19/South Africa/KRISP-K002229/2020|EPI ISL 515625|B.1.1.206|South Africa|2020-07-21	0.0003064134	Africa
Africa|hCoV-19/Sierra Leone/KGH-G-8625/2020|EPI ISL 512816|A.12|Sierra Leone|2020-04-10	Africa|hCoV-19/South Africa/KRISP-K002229/2020|EPI ISL 515625|B.1.1.206|South Africa|2020-07-21	0.0009876921	Africa
Africa|hCoV-19/Sierra Leone/KGH-G-8626/2020|EPI ISL 512817|A.12|Sierra Leone|2020-04-10	Africa|hCoV-19/South Africa/KRISP-K002229/2020|EPI ISL 515625|B.1.1.206|South Africa|2020-07-21	0.0008853846	Africa
Africa|hCoV-19/Sierra Leone/KGH-G-8627/2020|EPI ISL 512818|B.1.5|Sierra Leone|2020-04-08	Africa|hCoV-19/South Africa/KRISP-K002229/2020|EPI ISL 515625|B.1.1.206|South Africa|2020-07-21	0.0004425128	Africa
Africa|hCoV-19/Sierra Leone/KGH-G-8668/2020|EPI ISL 512819|A.12|Sierra Leone|2020-04-11	Africa|hCoV-19/South Africa/KRISP-K002229/2020|EPI ISL 515625|B.1.1.206|South Africa|2020-07-21	0.0008734071	Africa
Africa|hCoV-19/Sierra Leone/KGH-G-8669/2020|EPI ISL 512820|A.12|Sierra Leone|2020-04-14	Africa|hCoV-19/South Africa/KRISP-K002229/2020|EPI ISL 515625|B.1.1.206|South Africa|2020-07-21	0.0009194964	Africa
Africa|hCoV-19/South Africa/KRISP-0001/2020|EPI ISL 467431|B|South Africa|2020-03-23	Africa|hCoV-19/South Africa/KRISP-K002229/2020|EPI ISL 515625|B.1.1.206|South Africa|2020-07-21	0.0004775974	Africa
Africa|hCoV-19/South Africa/KRISP-0016/2020|EPI ISL 467432|B.1.106|South Africa|2020-03-28	Africa|hCoV-19/South Africa/KRISP-K002229/2020|EPI ISL 515625|B.1.1.206|South Africa|2020-07-21	0.0004084511	Africa
Africa|hCoV-19/South Africa/KRISP-0017/2020|EPI ISL 467433|B.1.5|South Africa|2020-04-03	Africa|hCoV-19/South Africa/KRISP-K002229/2020|EPI ISL 515625|B.1.1.206|South Africa|2020-07-21	0.0003744059	Africa
Africa|hCoV-19/South Africa/KRISP-0019/2020|EPI ISL 467434|B.1.5|South Africa|2020-04-02	Africa|hCoV-19/South Africa/KRISP-K002229/2020|EPI ISL 515625|B.1.1.206|South Africa|2020-07-21	0.0003744059	Africa
Africa|hCoV-19/South Africa/KRISP-0021/2020|EPI ISL 467435|B.1.5|South Africa|2020-04-02	Africa|hCoV-19/South Africa/KRISP-K002229/2020|EPI ISL 515625|B.1.1.206|South Africa|2020-07-21	0.0004086319	Africa
Africa|hCoV-19/South Africa/KRISP-0024/2020|EPI ISL 467436|B.1.106|South Africa|2020-04-01	Africa|hCoV-19/South Africa/KRISP-K002229/2020|EPI ISL 515625|B.1.1.206|South Africa|2020-07-21	0.0003500264	Africa
Africa|hCoV-19/South Africa/KRISP-0026/2020|EPI ISL 467437|B.1.106|South Africa|2020-04-01	Africa|hCoV-19/South Africa/KRISP-K002229/2020|EPI ISL 515625|B.1.1.206|South Africa|2020-07-21	0.0004088278	Africa
Africa|hCoV-19/South Africa/KRISP-0028/2020|EPI ISL 467438|B.1.106|South Africa|2020-04-02	Africa|hCoV-19/South Africa/KRISP-K002229/2020|EPI ISL 515625|B.1.1.206|South Africa|2020-07-21	0.0004560941	Africa
Africa|hCoV-19/South Africa/KRISP-0029/2020|EPI ISL 467439|B.1.5|South Africa|2020-04-02	Africa|hCoV-19/South Africa/KRISP-K002229/2020|EPI ISL 515625|B.1.1.206|South Africa|2020-07-21	0.0004282872	Africa
Africa|hCoV-19/South Africa/KRISP-0033/2020|EPI ISL 467440|B.1.106|South Africa|2020-04-01	Africa|hCoV-19/South Africa/KRISP-K002229/2020|EPI ISL 515625|B.1.1.206|South Africa|2020-07-21	0.0004134031	Africa
Africa|hCoV-19/South Africa/KRISP-0035/2020|EPI ISL 467441|B.1.5|South Africa|2020-03-27	Africa|hCoV-19/South Africa/KRISP-K002229/2020|EPI ISL 515625|B.1.1.206|South Africa|2020-07-21	0.0003743933	Africa
Africa|hCoV-19/South Africa/KRISP-0041/2020|EPI ISL 467443|B.1.5|South Africa|2020-03-25	Africa|hCoV-19/South Africa/KRISP-K002229/2020|EPI ISL 515625|B.1.1.206|South Africa|2020-07-21	0.0003743932	Africa
Africa|hCoV-19/South Africa/KRISP-005/2020|EPI ISL 455630|B.1.5|South Africa|2020-04-29	Africa|hCoV-19/South Africa/KRISP-K002229/2020|EPI ISL 515625|B.1.1.206|South Africa|2020-07-21	0.0004249106	Africa
Africa|hCoV-19/South Africa/KRISP-0055/2020|EPI ISL 467444|B.1.5|South Africa|2020-03-24	Africa|hCoV-19/South Africa/KRISP-K002229/2020|EPI ISL 515625|B.1.1.206|South Africa|2020-07-21	0.0003743926	Africa
Africa|hCoV-19/South Africa/KRISP-0056/2020|EPI ISL 467445|B.1.5|South Africa|2020-04-04	Africa|hCoV-19/South Africa/KRISP-K002229/2020|EPI ISL 515625|B.1.1.206|South Africa|2020-07-21	0.0004425218	Africa
Africa|hCoV-19/South Africa/KRISP-0057/2020|EPI ISL 467446|B.1.5|South Africa|2020-03-29	Africa|hCoV-19/South Africa/KRISP-K002229/2020|EPI ISL 515625|B.1.1.206|South Africa|2020-07-21	0.0003748014	Africa
Africa|hCoV-19/South Africa/KRISP-0059/2020|EPI ISL 467448|B.1.5|South Africa|2020-04-01	Africa|hCoV-19/South Africa/KRISP-K002229/2020|EPI ISL 515625|B.1.1.206|South Africa|2020-07-21	0.0004486555	Africa
Africa|hCoV-19/South Africa/KRISP-0065/2020|EPI ISL 467449|B.1.106|South Africa|2020-04-04	Africa|hCoV-19/South Africa/KRISP-K002229/2020|EPI ISL 515625|B.1.1.206|South Africa|2020-07-21	0.0004090497	Africa
Africa|hCoV-19/South Africa/KRISP-0066/2020|EPI ISL 467450|B.1.106|South Africa|2020-04-03	Africa|hCoV-19/South Africa/KRISP-K002229/2020|EPI ISL 515625|B.1.1.206|South Africa|2020-07-21	0.0004084371	Africa
Africa|hCoV-19/South Africa/KRISP-0067/2020|EPI ISL 467451|B.1.5|South Africa|2020-04-03	Africa|hCoV-19/South Africa/KRISP-K002229/2020|EPI ISL 515625|B.1.1.206|South Africa|2020-07-21	0.0003743932	Africa
Africa|hCoV-19/South Africa/KRISP-0074/2020|EPI ISL 467452|B.1.106|South Africa|2020-04-04	Africa|hCoV-19/South Africa/KRISP-K002229/2020|EPI ISL 515625|B.1.1.206|South Africa|2020-07-21	0.0003826488	Africa
Africa|hCoV-19/South Africa/KRISP-0075/2020|EPI ISL 467453|B.1.106|South Africa|2020-04-04	Africa|hCoV-19/South Africa/KRISP-K002229/2020|EPI ISL 515625|B.1.1.206|South Africa|2020-07-21	0.0004086599	Africa
Africa|hCoV-19/South Africa/KRISP-0080/2020|EPI ISL 467454|B.1.106|South Africa|2020-04-01	Africa|hCoV-19/South Africa/KRISP-K002229/2020|EPI ISL 515625|B.1.1.206|South Africa|2020-07-21	0.0004084373	Africa
Africa|hCoV-19/South Africa/KRISP-0081/2020|EPI ISL 467455|B.1.106|South Africa|2020-04-06	Africa|hCoV-19/South Africa/KRISP-K002229/2020|EPI ISL 515625|B.1.1.206|South Africa|2020-07-21	0.0004084373	Africa
Africa|hCoV-19/South Africa/KRISP-0084/2020|EPI ISL 467456|B.1.106|South Africa|2020-04-05	Africa|hCoV-19/South Africa/KRISP-K002229/2020|EPI ISL 515625|B.1.1.206|South Africa|2020-07-21	0.0004084373	Africa
Africa|hCoV-19/South Africa/KRISP-0088/2020|EPI ISL 467457|B.1.106|South Africa|2020-04-07	Africa|hCoV-19/South Africa/KRISP-K002229/2020|EPI ISL 515625|B.1.1.206|South Africa|2020-07-21	0.0004084373	Africa
Africa|hCoV-19/South Africa/KRISP-0089/2020|EPI ISL 467458|B.1.106|South Africa|2020-04-05	Africa|hCoV-19/South Africa/KRISP-K002229/2020|EPI ISL 515625|B.1.1.206|South Africa|2020-07-21	0.0004166176	Africa
Africa|hCoV-19/South Africa/KRISP-0090/2020|EPI ISL 467459|B.1.106|South Africa|2020-04-03	Africa|hCoV-19/South Africa/KRISP-K002229/2020|EPI ISL 515625|B.1.1.206|South Africa|2020-07-21	0.0004180390	Africa
Africa|hCoV-19/South Africa/KRISP-0096/2020|EPI ISL 467461|B.1.106|South Africa|2020-04-01	Africa|hCoV-19/South Africa/KRISP-K002229/2020|EPI ISL 515625|B.1.1.206|South Africa|2020-07-21	0.0003773853	Africa
Africa|hCoV-19/South Africa/KRISP-0097/2020|EPI ISL 467462|B.1.106|South Africa|2020-04-01	Africa|hCoV-19/South Africa/KRISP-K002229/2020|EPI ISL 515625|B.1.1.206|South Africa|2020-07-21	0.0004087019	Africa
Africa|hCoV-19/South Africa/KRISP-0111/2020|EPI ISL 467465|B.1.106|South Africa|2020-04-01	Africa|hCoV-19/South Africa/KRISP-K002229/2020|EPI ISL 515625|B.1.1.206|South Africa|2020-07-21	0.0005127242	Africa
Africa|hCoV-19/South Africa/KRISP-0113/2020|EPI ISL 467467|B.1.106|South Africa|2020-04-05	Africa|hCoV-19/South Africa/KRISP-K002229/2020|EPI ISL 515625|B.1.1.206|South Africa|2020-07-21	0.0004425023	Africa
Africa|hCoV-19/South Africa/KRISP-0115/2020|EPI ISL 467468|B.1.5|South Africa|2020-04-04	Africa|hCoV-19/South Africa/KRISP-K002229/2020|EPI ISL 515625|B.1.1.206|South Africa|2020-07-21	0.0003743932	Africa
Africa|hCoV-19/South Africa/KRISP-0118/2020|EPI ISL 467470|B.1.106|South Africa|2020-04-01	Africa|hCoV-19/South Africa/KRISP-K002229/2020|EPI ISL 515625|B.1.1.206|South Africa|2020-07-21	0.0004084512	Africa
Africa|hCoV-19/South Africa/KRISP-0119/2020|EPI ISL 467471|B.1.5|South Africa|2020-04-01	Africa|hCoV-19/South Africa/KRISP-K002229/2020|EPI ISL 515625|B.1.1.206|South Africa|2020-07-21	0.0003743932	Africa
Africa|hCoV-19/South Africa/KRISP-012/2020|EPI ISL 421576|B.1.1.10|South Africa|2020-04-01	Africa|hCoV-19/South Africa/KRISP-K002229/2020|EPI ISL 515625|B.1.1.206|South Africa|2020-07-21	0.0004088310	Africa
Africa|hCoV-19/South Africa/KRISP-0120/2020|EPI ISL 467472|B.1.106|South Africa|2020-04-01	Africa|hCoV-19/South Africa/KRISP-K002229/2020|EPI ISL 515625|B.1.1.206|South Africa|2020-07-21	0.0004425023	Africa
Africa|hCoV-19/South Africa/KRISP-0123/2020|EPI ISL 467475|B.1.5|South Africa|2020-05-14	Africa|hCoV-19/South Africa/KRISP-K002229/2020|EPI ISL 515625|B.1.1.206|South Africa|2020-07-21	0.0004765524	Africa
Africa|hCoV-19/South Africa/KRISP-0124/2020|EPI ISL 467476|B.1.1.57|South Africa|2020-05-13	Africa|hCoV-19/South Africa/KRISP-K002229/2020|EPI ISL 515625|B.1.1.206|South Africa|2020-07-21	0.0003084113	Africa
Africa|hCoV-19/South Africa/KRISP-0125/2020|EPI ISL 467477|B.1.1.52|South Africa|2020-05-13	Africa|hCoV-19/South Africa/KRISP-K002229/2020|EPI ISL 515625|B.1.1.206|South Africa|2020-07-21	0.0003743753	Africa
Africa|hCoV-19/South Africa/KRISP-0126/2020|EPI ISL 467478|B.1.1.40|South Africa|2020-05-13	Africa|hCoV-19/South Africa/KRISP-K002229/2020|EPI ISL 515625|B.1.1.206|South Africa|2020-07-21	0.0004765069	Africa
Africa|hCoV-19/South Africa/KRISP-0127/2020|EPI ISL 467479|B.1.5.19|South Africa|2020-05-13	Africa|hCoV-19/South Africa/KRISP-K002229/2020|EPI ISL 515625|B.1.1.206|South Africa|2020-07-21	0.0004765410	Africa
Africa|hCoV-19/South Africa/KRISP-0128/2020|EPI ISL 467480|B.1.1.57|South Africa|2020-05-13	Africa|hCoV-19/South Africa/KRISP-K002229/2020|EPI ISL 515625|B.1.1.206|South Africa|2020-07-21	0.0003076104	Africa
Africa|hCoV-19/South Africa/KRISP-0129/2020|EPI ISL 467481|B.1.1.52|South Africa|2020-05-13	Africa|hCoV-19/South Africa/KRISP-K002229/2020|EPI ISL 515625|B.1.1.206|South Africa|2020-07-21	0.0004084179	Africa
Africa|hCoV-19/South Africa/KRISP-0130/2020|EPI ISL 467482|B.1.1.57|South Africa|2020-05-13	Africa|hCoV-19/South Africa/KRISP-K002229/2020|EPI ISL 515625|B.1.1.206|South Africa|2020-07-21	0.0003403273	Africa
Africa|hCoV-19/South Africa/KRISP-0131/2020|EPI ISL 467483|B.1.5|South Africa|2020-05-13	Africa|hCoV-19/South Africa/KRISP-K002229/2020|EPI ISL 515625|B.1.1.206|South Africa|2020-07-21	0.0004425039	Africa
Africa|hCoV-19/South Africa/KRISP-0132/2020|EPI ISL 467484|B.1.1.40|South Africa|2020-05-13	Africa|hCoV-19/South Africa/KRISP-K002229/2020|EPI ISL 515625|B.1.1.206|South Africa|2020-07-21	0.0003743588	Africa
Africa|hCoV-19/South Africa/KRISP-0133/2020|EPI ISL 467485|B.1.1.57|South Africa|2020-05-13	Africa|hCoV-19/South Africa/KRISP-K002229/2020|EPI ISL 515625|B.1.1.206|South Africa|2020-07-21	0.0003743753	Africa
Africa|hCoV-19/South Africa/KRISP-0134/2020|EPI ISL 467486|B.1.1.206|South Africa|2020-05-14	Africa|hCoV-19/South Africa/KRISP-K002229/2020|EPI ISL 515625|B.1.1.206|South Africa|2020-07-21	0.0002041748	Africa
Africa|hCoV-19/South Africa/KRISP-0135/2020|EPI ISL 467487|B.1.1.57|South Africa|2020-05-14	Africa|hCoV-19/South Africa/KRISP-K002229/2020|EPI ISL 515625|B.1.1.206|South Africa|2020-07-21	0.0003088452	Africa
Africa|hCoV-19/South Africa/KRISP-0136/2020|EPI ISL 467488|B.1.5|South Africa|2020-05-14	Africa|hCoV-19/South Africa/KRISP-K002229/2020|EPI ISL 515625|B.1.1.206|South Africa|2020-07-21	0.0005106129	Africa
Africa|hCoV-19/South Africa/KRISP-0137/2020|EPI ISL 467489|B.1.1.52|South Africa|2020-05-14	Africa|hCoV-19/South Africa/KRISP-K002229/2020|EPI ISL 515625|B.1.1.206|South Africa|2020-07-21	0.0003743753	Africa
Africa|hCoV-19/South Africa/KRISP-0138/2020|EPI ISL 467490|B.1.1.53|South Africa|2020-05-14	Africa|hCoV-19/South Africa/KRISP-K002229/2020|EPI ISL 515625|B.1.1.206|South Africa|2020-07-21	0.0003743842	Africa
Africa|hCoV-19/South Africa/KRISP-0139/2020|EPI ISL 467491|B.1.1|South Africa|2020-05-16	Africa|hCoV-19/South Africa/KRISP-K002229/2020|EPI ISL 515625|B.1.1.206|South Africa|2020-07-21	0.0003403342	Africa
Africa|hCoV-19/South Africa/KRISP-0143/2020|EPI ISL 467493|B.1.1.56|South Africa|2020-05-21	Africa|hCoV-19/South Africa/KRISP-K002229/2020|EPI ISL 515625|B.1.1.206|South Africa|2020-07-21	0.0003403192	Africa
Africa|hCoV-19/South Africa/KRISP-0144/2020|EPI ISL 467494|B.1.5.16|South Africa|2020-05-30	Africa|hCoV-19/South Africa/KRISP-K002229/2020|EPI ISL 515625|B.1.1.206|South Africa|2020-07-21	0.0004425128	Africa
Africa|hCoV-19/South Africa/KRISP-0145/2020|EPI ISL 467495|B.1.106|South Africa|2020-05-30	Africa|hCoV-19/South Africa/KRISP-K002229/2020|EPI ISL 515625|B.1.1.206|South Africa|2020-07-21	0.0004424828	Africa
Africa|hCoV-19/South Africa/KRISP-0148/2020|EPI ISL 467498|B.1.1|South Africa|2020-05-30	Africa|hCoV-19/South Africa/KRISP-K002229/2020|EPI ISL 515625|B.1.1.206|South Africa|2020-07-21	0.0003744008	Africa
Africa|hCoV-19/South Africa/KRISP-0149/2020|EPI ISL 467499|B.1.1|South Africa|2020-05-30	Africa|hCoV-19/South Africa/KRISP-K002229/2020|EPI ISL 515625|B.1.1.206|South Africa|2020-07-21	0.0003062810	Africa
Africa|hCoV-19/South Africa/KRISP-0150/2020|EPI ISL 467500|B.1.1.75|South Africa|2020-05-30	Africa|hCoV-19/South Africa/KRISP-K002229/2020|EPI ISL 515625|B.1.1.206|South Africa|2020-07-21	0.0004764973	Africa
Africa|hCoV-19/South Africa/KRISP-0151/2020|EPI ISL 467501|B.1.1|South Africa|2020-06-01	Africa|hCoV-19/South Africa/KRISP-K002229/2020|EPI ISL 515625|B.1.1.206|South Africa|2020-07-21	0.0003750569	Africa
Africa|hCoV-19/South Africa/KRISP-0152/2020|EPI ISL 467502|B.1.1|South Africa|2020-06-01	Africa|hCoV-19/South Africa/KRISP-K002229/2020|EPI ISL 515625|B.1.1.206|South Africa|2020-07-21	0.0003403342	Africa
Africa|hCoV-19/South Africa/KRISP-0153/2020|EPI ISL 467503|B.1.1|South Africa|2020-06-01	Africa|hCoV-19/South Africa/KRISP-K002229/2020|EPI ISL 515625|B.1.1.206|South Africa|2020-07-21	0.0003743753	Africa
Africa|hCoV-19/South Africa/KRISP-0154/2020|EPI ISL 467504|B.1.1|South Africa|2020-06-01	Africa|hCoV-19/South Africa/KRISP-K002229/2020|EPI ISL 515625|B.1.1.206|South Africa|2020-07-21	0.0002740908	Africa
Africa|hCoV-19/South Africa/KRISP-0155/2020|EPI ISL 467505|B.1.106|South Africa|2020-06-01	Africa|hCoV-19/South Africa/KRISP-K002229/2020|EPI ISL 515625|B.1.1.206|South Africa|2020-07-21	0.0004486446	Africa
Africa|hCoV-19/South Africa/KRISP-0157/2020|EPI ISL 467507|B.1.1.273|South Africa|2020-05-25	Africa|hCoV-19/South Africa/KRISP-K002229/2020|EPI ISL 515625|B.1.1.206|South Africa|2020-07-21	0.0004084093	Africa
Africa|hCoV-19/South Africa/KRISP-0158/2020|EPI ISL 467508|B.1.106|South Africa|2020-05-28	Africa|hCoV-19/South Africa/KRISP-K002229/2020|EPI ISL 515625|B.1.1.206|South Africa|2020-07-21	0.0005106230	Africa
Africa|hCoV-19/South Africa/KRISP-0159/2020|EPI ISL 467509|B.1.5|South Africa|2020-06-01	Africa|hCoV-19/South Africa/KRISP-K002229/2020|EPI ISL 515625|B.1.1.206|South Africa|2020-07-21	0.0003743932	Africa
Africa|hCoV-19/South Africa/KRISP-0160/2020|EPI ISL 467510|B.1.5|South Africa|2020-06-01	Africa|hCoV-19/South Africa/KRISP-K002229/2020|EPI ISL 515625|B.1.1.206|South Africa|2020-07-21	0.0003784892	Africa
Africa|hCoV-19/South Africa/KRISP-0161/2020|EPI ISL 467511|B.1.106|South Africa|2020-06-01	Africa|hCoV-19/South Africa/KRISP-K002229/2020|EPI ISL 515625|B.1.1.206|South Africa|2020-07-21	0.0004765511	Africa
Africa|hCoV-19/South Africa/KRISP-0165/2020|EPI ISL 467515|B.1.1|South Africa|2020-05-29	Africa|hCoV-19/South Africa/KRISP-K002229/2020|EPI ISL 515625|B.1.1.206|South Africa|2020-07-21	0.0003083236	Africa
Africa|hCoV-19/South Africa/KRISP-0166/2020|EPI ISL 467516|B.1.5|South Africa|2020-04-14	Africa|hCoV-19/South Africa/KRISP-K002229/2020|EPI ISL 515625|B.1.1.206|South Africa|2020-07-21	0.0004765832	Africa
Africa|hCoV-19/South Africa/KRISP-0167/2020|EPI ISL 467517|B.1.106|South Africa|2020-06-02	Africa|hCoV-19/South Africa/KRISP-K002229/2020|EPI ISL 515625|B.1.1.206|South Africa|2020-07-21	0.0004765507	Africa
Africa|hCoV-19/South Africa/KRISP-0168/2020|EPI ISL 467518|B.1.106|South Africa|2020-05-28	Africa|hCoV-19/South Africa/KRISP-K002229/2020|EPI ISL 515625|B.1.1.206|South Africa|2020-07-21	0.0004765507	Africa
Africa|hCoV-19/South Africa/KRISP-0169/2020|EPI ISL 467519|B.1|South Africa|2020-05-31	Africa|hCoV-19/South Africa/KRISP-K002229/2020|EPI ISL 515625|B.1.1.206|South Africa|2020-07-21	0.0004447533	Africa
Africa|hCoV-19/South Africa/KRISP-0170/2020|EPI ISL 467520|B.1.1.273|South Africa|2020-05-31	Africa|hCoV-19/South Africa/KRISP-K002229/2020|EPI ISL 515625|B.1.1.206|South Africa|2020-07-21	0.0004104348	Africa
Africa|hCoV-19/South Africa/KRISP-0174/2020|EPI ISL 467524|B.1.106|South Africa|2020-06-04	Africa|hCoV-19/South Africa/KRISP-K002229/2020|EPI ISL 515625|B.1.1.206|South Africa|2020-07-21	0.0004765507	Africa
Africa|hCoV-19/South Africa/KRISP-0175/2020|EPI ISL 482702|B.1.1.273|South Africa|2020-06-05	Africa|hCoV-19/South Africa/KRISP-K002229/2020|EPI ISL 515625|B.1.1.206|South Africa|2020-07-21	0.0004098560	Africa
Africa|hCoV-19/South Africa/KRISP-0178/2020|EPI ISL 482704|B.1.1.57|South Africa|2020-06-05	Africa|hCoV-19/South Africa/KRISP-K002229/2020|EPI ISL 515625|B.1.1.206|South Africa|2020-07-21	0.0004098783	Africa
Africa|hCoV-19/South Africa/KRISP-0179/2020|EPI ISL 482705|B.1.5.16|South Africa|2020-06-06	Africa|hCoV-19/South Africa/KRISP-K002229/2020|EPI ISL 515625|B.1.1.206|South Africa|2020-07-21	0.0005787437	Africa
Africa|hCoV-19/South Africa/KRISP-0185/2020|EPI ISL 482708|B.1.1|South Africa|2020-06-07	Africa|hCoV-19/South Africa/KRISP-K002229/2020|EPI ISL 515625|B.1.1.206|South Africa|2020-07-21	0.0003743918	Africa
Africa|hCoV-19/South Africa/KRISP-0190/2020|EPI ISL 482709|B.1.1.273|South Africa|2020-06-06	Africa|hCoV-19/South Africa/KRISP-K002229/2020|EPI ISL 515625|B.1.1.206|South Africa|2020-07-21	0.0004087294	Africa
Africa|hCoV-19/South Africa/KRISP-0191/2020|EPI ISL 482710|B.1.106|South Africa|2020-06-04	Africa|hCoV-19/South Africa/KRISP-K002229/2020|EPI ISL 515625|B.1.1.206|South Africa|2020-07-21	0.0005108787	Africa
Africa|hCoV-19/South Africa/KRISP-0193/2020|EPI ISL 482848|B.1.106|South Africa|2020-06-03	Africa|hCoV-19/South Africa/KRISP-K002229/2020|EPI ISL 515625|B.1.1.206|South Africa|2020-07-21	0.0004800798	Africa
Africa|hCoV-19/South Africa/KRISP-0194/2020|EPI ISL 482849|B.1.106|South Africa|2020-06-06	Africa|hCoV-19/South Africa/KRISP-K002229/2020|EPI ISL 515625|B.1.1.206|South Africa|2020-07-21	0.0004563771	Africa
Africa|hCoV-19/South Africa/KRISP-0195/2020|EPI ISL 482850|B.1.106|South Africa|2020-06-07	Africa|hCoV-19/South Africa/KRISP-K002229/2020|EPI ISL 515625|B.1.1.206|South Africa|2020-07-21	0.0005538954	Africa
Africa|hCoV-19/South Africa/KRISP-0196/2020|EPI ISL 482712|B.1.106|South Africa|2020-06-08	Africa|hCoV-19/South Africa/KRISP-K002229/2020|EPI ISL 515625|B.1.1.206|South Africa|2020-07-21	0.0005446519	Africa
Africa|hCoV-19/South Africa/KRISP-0197/2020|EPI ISL 482713|B.1.1.206|South Africa|2020-06-08	Africa|hCoV-19/South Africa/KRISP-K002229/2020|EPI ISL 515625|B.1.1.206|South Africa|2020-07-21	0.0001721318	Africa
Africa|hCoV-19/South Africa/KRISP-0198/2020|EPI ISL 482851|B.1.1|South Africa|2020-06-11	Africa|hCoV-19/South Africa/KRISP-K002229/2020|EPI ISL 515625|B.1.1.206|South Africa|2020-07-21	0.0003422291	Africa
Africa|hCoV-19/South Africa/KRISP-0199/2020|EPI ISL 482714|B.1.5|South Africa|2020-06-11	Africa|hCoV-19/South Africa/KRISP-K002229/2020|EPI ISL 515625|B.1.1.206|South Africa|2020-07-21	0.0005172251	Africa
Africa|hCoV-19/South Africa/KRISP-02/2020|EPI ISL 421572|B|South Africa|2020-03-23	Africa|hCoV-19/South Africa/KRISP-K002229/2020|EPI ISL 515625|B.1.1.206|South Africa|2020-07-21	0.0006962663	Africa
Africa|hCoV-19/South Africa/KRISP-0200/2020|EPI ISL 482715|B.1.5|South Africa|2020-06-11	Africa|hCoV-19/South Africa/KRISP-K002229/2020|EPI ISL 515625|B.1.1.206|South Africa|2020-07-21	0.0004825330	Africa
Africa|hCoV-19/South Africa/KRISP-0201/2020|EPI ISL 482716|B.1.1|South Africa|2020-06-11	Africa|hCoV-19/South Africa/KRISP-K002229/2020|EPI ISL 515625|B.1.1.206|South Africa|2020-07-21	0.0003062809	Africa
Africa|hCoV-19/South Africa/KRISP-0203/2020|EPI ISL 482852|B.1.1|South Africa|2020-06-11	Africa|hCoV-19/South Africa/KRISP-K002229/2020|EPI ISL 515625|B.1.1.206|South Africa|2020-07-21	0.0003403343	Africa
Africa|hCoV-19/South Africa/KRISP-0206/2020|EPI ISL 482719|B.1.5|South Africa|2020-06-11	Africa|hCoV-19/South Africa/KRISP-K002229/2020|EPI ISL 515625|B.1.1.206|South Africa|2020-07-21	0.0004777541	Africa
Africa|hCoV-19/South Africa/KRISP-0211/2020|EPI ISL 482720|B.1.5|South Africa|2020-06-11	Africa|hCoV-19/South Africa/KRISP-K002229/2020|EPI ISL 515625|B.1.1.206|South Africa|2020-07-21	0.0004426531	Africa
Africa|hCoV-19/South Africa/KRISP-0212/2020|EPI ISL 482721|B.1.5|South Africa|2020-06-11	Africa|hCoV-19/South Africa/KRISP-K002229/2020|EPI ISL 515625|B.1.1.206|South Africa|2020-07-21	0.0004438316	Africa
Africa|hCoV-19/South Africa/KRISP-0213/2020|EPI ISL 482722|B.1.5|South Africa|2020-06-11	Africa|hCoV-19/South Africa/KRISP-K002229/2020|EPI ISL 515625|B.1.1.206|South Africa|2020-07-21	0.0004087573	Africa
Africa|hCoV-19/South Africa/KRISP-0214/2020|EPI ISL 482723|B.1.5|South Africa|2020-06-11	Africa|hCoV-19/South Africa/KRISP-K002229/2020|EPI ISL 515625|B.1.1.206|South Africa|2020-07-21	0.0005127873	Africa
Africa|hCoV-19/South Africa/KRISP-0224/2020|EPI ISL 482724|B.1.144|South Africa|2020-06-11	Africa|hCoV-19/South Africa/KRISP-K002229/2020|EPI ISL 515625|B.1.1.206|South Africa|2020-07-21	0.0003100516	Africa
Africa|hCoV-19/South Africa/KRISP-0243/2020|EPI ISL 482725|B.1.140|South Africa|2020-06-14	Africa|hCoV-19/South Africa/KRISP-K002229/2020|EPI ISL 515625|B.1.1.206|South Africa|2020-07-21	0.0005938016	Africa
Africa|hCoV-19/South Africa/KRISP-0245/2020|EPI ISL 482726|B.1.144|South Africa|2020-06-14	Africa|hCoV-19/South Africa/KRISP-K002229/2020|EPI ISL 515625|B.1.1.206|South Africa|2020-07-21	0.0002722571	Africa
Africa|hCoV-19/South Africa/KRISP-0255/2020|EPI ISL 482728|B.1.5|South Africa|2020-06-14	Africa|hCoV-19/South Africa/KRISP-K002229/2020|EPI ISL 515625|B.1.1.206|South Africa|2020-07-21	0.0003784852	Africa
Africa|hCoV-19/South Africa/KRISP-0259/2020|EPI ISL 482729|B.1|South Africa|2020-06-15	Africa|hCoV-19/South Africa/KRISP-K002229/2020|EPI ISL 515625|B.1.1.206|South Africa|2020-07-21	0.0005543185	Africa
Africa|hCoV-19/South Africa/KRISP-0260/2020|EPI ISL 482730|B.1.140|South Africa|2020-06-15	Africa|hCoV-19/South Africa/KRISP-K002229/2020|EPI ISL 515625|B.1.1.206|South Africa|2020-07-21	0.0006578059	Africa
Africa|hCoV-19/South Africa/KRISP-0261/2020|EPI ISL 482731|B.1.5|South Africa|2020-06-15	Africa|hCoV-19/South Africa/KRISP-K002229/2020|EPI ISL 515625|B.1.1.206|South Africa|2020-07-21	0.0005170913	Africa
Africa|hCoV-19/South Africa/KRISP-0266/2020|EPI ISL 482853|B.1.1|South Africa|2020-06-17	Africa|hCoV-19/South Africa/KRISP-K002229/2020|EPI ISL 515625|B.1.1.206|South Africa|2020-07-21	0.0004765705	Africa
Africa|hCoV-19/South Africa/KRISP-0267/2020|EPI ISL 482854|A|South Africa|2020-06-17	Africa|hCoV-19/South Africa/KRISP-K002229/2020|EPI ISL 515625|B.1.1.206|South Africa|2020-07-21	0.0010312277	Africa
Africa|hCoV-19/South Africa/KRISP-0268/2020|EPI ISL 482855|B.1.1.117|South Africa|2020-06-17	Africa|hCoV-19/South Africa/KRISP-K002229/2020|EPI ISL 515625|B.1.1.206|South Africa|2020-07-21	0.0003789361	Africa
Africa|hCoV-19/South Africa/KRISP-0269/2020|EPI ISL 482856|B.1.5|South Africa|2020-06-17	Africa|hCoV-19/South Africa/KRISP-K002229/2020|EPI ISL 515625|B.1.1.206|South Africa|2020-07-21	0.0004810747	Africa
Africa|hCoV-19/South Africa/KRISP-0270/2020|EPI ISL 482857|B.1.1.117|South Africa|2020-06-17	Africa|hCoV-19/South Africa/KRISP-K002229/2020|EPI ISL 515625|B.1.1.206|South Africa|2020-07-21	0.0003778692	Africa
Africa|hCoV-19/South Africa/KRISP-0271/2020|EPI ISL 482858|B.1.1|South Africa|2020-06-17	Africa|hCoV-19/South Africa/KRISP-K002229/2020|EPI ISL 515625|B.1.1.206|South Africa|2020-07-21	0.0004488373	Africa
Africa|hCoV-19/South Africa/KRISP-0272/2020|EPI ISL 482859|B.1.1|South Africa|2020-06-17	Africa|hCoV-19/South Africa/KRISP-K002229/2020|EPI ISL 515625|B.1.1.206|South Africa|2020-07-21	0.0003451258	Africa
Africa|hCoV-19/South Africa/KRISP-0273/2020|EPI ISL 482860|B.1.1.57|South Africa|2020-06-18	Africa|hCoV-19/South Africa/KRISP-K002229/2020|EPI ISL 515625|B.1.1.206|South Africa|2020-07-21	0.0004846694	Africa
Africa|hCoV-19/South Africa/KRISP-0274/2020|EPI ISL 482861|B.1.1.57|South Africa|2020-06-18	Africa|hCoV-19/South Africa/KRISP-K002229/2020|EPI ISL 515625|B.1.1.206|South Africa|2020-07-21	0.0005162035	Africa
Africa|hCoV-19/South Africa/KRISP-0275/2020|EPI ISL 482862|B.1.1|South Africa|2020-06-18	Africa|hCoV-19/South Africa/KRISP-K002229/2020|EPI ISL 515625|B.1.1.206|South Africa|2020-07-21	0.0003069737	Africa
Africa|hCoV-19/South Africa/KRISP-0276/2020|EPI ISL 482863|B.1.1.57|South Africa|2020-06-18	Africa|hCoV-19/South Africa/KRISP-K002229/2020|EPI ISL 515625|B.1.1.206|South Africa|2020-07-21	0.0004847029	Africa
Africa|hCoV-19/South Africa/KRISP-0277/2020|EPI ISL 482864|B.1.1.273|South Africa|2020-06-16	Africa|hCoV-19/South Africa/KRISP-K002229/2020|EPI ISL 515625|B.1.1.206|South Africa|2020-07-21	0.0005187032	Africa
Africa|hCoV-19/South Africa/KRISP-0278/2020|EPI ISL 482865|B.1.1.75|South Africa|2020-06-16	Africa|hCoV-19/South Africa/KRISP-K002229/2020|EPI ISL 515625|B.1.1.206|South Africa|2020-07-21	0.0003765921	Africa
Africa|hCoV-19/South Africa/KRISP-0279/2020|EPI ISL 482866|B.1.1.56|South Africa|2020-06-16	Africa|hCoV-19/South Africa/KRISP-K002229/2020|EPI ISL 515625|B.1.1.206|South Africa|2020-07-21	0.0004496423	Africa
Africa|hCoV-19/South Africa/KRISP-0280/2020|EPI ISL 482867|B.1.1.206|South Africa|2020-06-16	Africa|hCoV-19/South Africa/KRISP-K002229/2020|EPI ISL 515625|B.1.1.206|South Africa|2020-07-21	0.0001361050	Africa
Africa|hCoV-19/South Africa/KRISP-0281/2020|EPI ISL 482868|B.1.1.206|South Africa|2020-06-16	Africa|hCoV-19/South Africa/KRISP-K002229/2020|EPI ISL 515625|B.1.1.206|South Africa|2020-07-21	0.0001389556	Africa
Africa|hCoV-19/South Africa/KRISP-0282/2020|EPI ISL 482869|B.1.1.206|South Africa|2020-06-16	Africa|hCoV-19/South Africa/KRISP-K002229/2020|EPI ISL 515625|B.1.1.206|South Africa|2020-07-21	0.0001736258	Africa
Africa|hCoV-19/South Africa/KRISP-0283/2020|EPI ISL 482870|B.1.1.206|South Africa|2020-06-16	Africa|hCoV-19/South Africa/KRISP-K002229/2020|EPI ISL 515625|B.1.1.206|South Africa|2020-07-21	0.0002452710	Africa
Africa|hCoV-19/South Africa/KRISP-0284/2020|EPI ISL 482871|B.1.1.206|South Africa|2020-06-16	Africa|hCoV-19/South Africa/KRISP-K002229/2020|EPI ISL 515625|B.1.1.206|South Africa|2020-07-21	0.0001713037	Africa
Africa|hCoV-19/South Africa/KRISP-0285/2020|EPI ISL 482872|B.1.1.206|South Africa|2020-06-16	Africa|hCoV-19/South Africa/KRISP-K002229/2020|EPI ISL 515625|B.1.1.206|South Africa|2020-07-21	0.0001385768	Africa
Africa|hCoV-19/South Africa/KRISP-0286/2020|EPI ISL 487277|B.1.1|South Africa|2020-06-26	Africa|hCoV-19/South Africa/KRISP-K002229/2020|EPI ISL 515625|B.1.1.206|South Africa|2020-07-21	0.0003062811	Africa
Africa|hCoV-19/South Africa/KRISP-0287/2020|EPI ISL 487278|B.1.1.84|South Africa|2020-06-26	Africa|hCoV-19/South Africa/KRISP-K002229/2020|EPI ISL 515625|B.1.1.206|South Africa|2020-07-21	0.0003403192	Africa
Africa|hCoV-19/South Africa/KRISP-0288/2020|EPI ISL 487279|B.1.140|South Africa|2020-06-26	Africa|hCoV-19/South Africa/KRISP-K002229/2020|EPI ISL 515625|B.1.1.206|South Africa|2020-07-21	0.0005205085	Africa
Africa|hCoV-19/South Africa/KRISP-0290/2020|EPI ISL 487280|B.1.1.84|South Africa|2020-06-26	Africa|hCoV-19/South Africa/KRISP-K002229/2020|EPI ISL 515625|B.1.1.206|South Africa|2020-07-21	0.0003746522	Africa
Africa|hCoV-19/South Africa/KRISP-0291/2020|EPI ISL 487281|B.1.1.84|South Africa|2020-06-26	Africa|hCoV-19/South Africa/KRISP-K002229/2020|EPI ISL 515625|B.1.1.206|South Africa|2020-07-21	0.0004432869	Africa
Africa|hCoV-19/South Africa/KRISP-0293/2020|EPI ISL 487282|B.1.5|South Africa|2020-06-25	Africa|hCoV-19/South Africa/KRISP-K002229/2020|EPI ISL 515625|B.1.1.206|South Africa|2020-07-21	0.0006305433	Africa
Africa|hCoV-19/South Africa/KRISP-0296/2020|EPI ISL 487284|B.1.1.57|South Africa|2020-06-26	Africa|hCoV-19/South Africa/KRISP-K002229/2020|EPI ISL 515625|B.1.1.206|South Africa|2020-07-21	0.0003115022	Africa
Africa|hCoV-19/South Africa/KRISP-0297/2020|EPI ISL 487285|B.1.1.84|South Africa|2020-06-26	Africa|hCoV-19/South Africa/KRISP-K002229/2020|EPI ISL 515625|B.1.1.206|South Africa|2020-07-21	0.0003097196	Africa
Africa|hCoV-19/South Africa/KRISP-0299/2020|EPI ISL 487287|B.1.140|South Africa|2020-06-25	Africa|hCoV-19/South Africa/KRISP-K002229/2020|EPI ISL 515625|B.1.1.206|South Africa|2020-07-21	0.0005152598	Africa
Africa|hCoV-19/South Africa/KRISP-0300/2020|EPI ISL 487288|B.1.140|South Africa|2020-06-25	Africa|hCoV-19/South Africa/KRISP-K002229/2020|EPI ISL 515625|B.1.1.206|South Africa|2020-07-21	0.0005447016	Africa
Africa|hCoV-19/South Africa/KRISP-0302/2020|EPI ISL 487289|B.1.5|South Africa|2020-06-24	Africa|hCoV-19/South Africa/KRISP-K002229/2020|EPI ISL 515625|B.1.1.206|South Africa|2020-07-21	0.0005247795	Africa
Africa|hCoV-19/South Africa/KRISP-0303/2020|EPI ISL 487348|B.1.144|South Africa|2020-06-25	Africa|hCoV-19/South Africa/KRISP-K002229/2020|EPI ISL 515625|B.1.1.206|South Africa|2020-07-21	0.0003774197	Africa
Africa|hCoV-19/South Africa/KRISP-0305/2020|EPI ISL 487291|B.1.1.206|South Africa|2020-06-24	Africa|hCoV-19/South Africa/KRISP-K002229/2020|EPI ISL 515625|B.1.1.206|South Africa|2020-07-21	0.0002484712	Africa
Africa|hCoV-19/South Africa/KRISP-0308/2020|EPI ISL 487292|C.1|South Africa|2020-06-24	Africa|hCoV-19/South Africa/KRISP-K002229/2020|EPI ISL 515625|B.1.1.206|South Africa|2020-07-21	0.0004787886	Africa
Africa|hCoV-19/South Africa/KRISP-0309/2020|EPI ISL 487293|C.1|South Africa|2020-06-24	Africa|hCoV-19/South Africa/KRISP-K002229/2020|EPI ISL 515625|B.1.1.206|South Africa|2020-07-21	0.0005219876	Africa
Africa|hCoV-19/South Africa/KRISP-0310/2020|EPI ISL 487294|C.1|South Africa|2020-06-24	Africa|hCoV-19/South Africa/KRISP-K002229/2020|EPI ISL 515625|B.1.1.206|South Africa|2020-07-21	0.0004473106	Africa
Africa|hCoV-19/South Africa/KRISP-0312/2020|EPI ISL 487295|B.1.1.62|South Africa|2020-06-24	Africa|hCoV-19/South Africa/KRISP-K002229/2020|EPI ISL 515625|B.1.1.206|South Africa|2020-07-21	0.0003759874	Africa
Africa|hCoV-19/South Africa/KRISP-0318/2020|EPI ISL 487297|B.1.1.206|South Africa|2020-06-23	Africa|hCoV-19/South Africa/KRISP-K002229/2020|EPI ISL 515625|B.1.1.206|South Africa|2020-07-21	0.0002383247	Africa
Africa|hCoV-19/South Africa/KRISP-0321/2020|EPI ISL 487298|B.1.1.206|South Africa|2020-06-24	Africa|hCoV-19/South Africa/KRISP-K002229/2020|EPI ISL 515625|B.1.1.206|South Africa|2020-07-21	0.0002765815	Africa
Africa|hCoV-19/South Africa/KRISP-0322/2020|EPI ISL 487299|B.1.1.288|South Africa|2020-06-24	Africa|hCoV-19/South Africa/KRISP-K002229/2020|EPI ISL 515625|B.1.1.206|South Africa|2020-07-21	0.0002816519	Africa
Africa|hCoV-19/South Africa/KRISP-0323/2020|EPI ISL 487300|B.1.1.288|South Africa|2020-06-24	Africa|hCoV-19/South Africa/KRISP-K002229/2020|EPI ISL 515625|B.1.1.206|South Africa|2020-07-21	0.0002767383	Africa
Africa|hCoV-19/South Africa/KRISP-0327/2020|EPI ISL 487301|C.1|South Africa|2020-06-24	Africa|hCoV-19/South Africa/KRISP-K002229/2020|EPI ISL 515625|B.1.1.206|South Africa|2020-07-21	0.0004560495	Africa
Africa|hCoV-19/South Africa/KRISP-0331/2020|EPI ISL 487302|B.1.1.206|South Africa|2020-06-24	Africa|hCoV-19/South Africa/KRISP-K002229/2020|EPI ISL 515625|B.1.1.206|South Africa|2020-07-21	0.0002423696	Africa
Africa|hCoV-19/South Africa/KRISP-0332/2020|EPI ISL 487303|C.1|South Africa|2020-06-24	Africa|hCoV-19/South Africa/KRISP-K002229/2020|EPI ISL 515625|B.1.1.206|South Africa|2020-07-21	0.0005193146	Africa
Africa|hCoV-19/South Africa/KRISP-0336/2020|EPI ISL 487304|B.1.1.273|South Africa|2020-06-18	Africa|hCoV-19/South Africa/KRISP-K002229/2020|EPI ISL 515625|B.1.1.206|South Africa|2020-07-21	0.0005105883	Africa
Africa|hCoV-19/South Africa/KRISP-0337/2020|EPI ISL 495517|B.1.1.273|South Africa|2020-06-18	Africa|hCoV-19/South Africa/KRISP-K002229/2020|EPI ISL 515625|B.1.1.206|South Africa|2020-07-21	0.0004857014	Africa
Africa|hCoV-19/South Africa/KRISP-0338/2020|EPI ISL 487305|B.1.1.273|South Africa|2020-06-18	Africa|hCoV-19/South Africa/KRISP-K002229/2020|EPI ISL 515625|B.1.1.206|South Africa|2020-07-21	0.0004802442	Africa
Africa|hCoV-19/South Africa/KRISP-0339/2020|EPI ISL 487306|B.1.1.273|South Africa|2020-06-18	Africa|hCoV-19/South Africa/KRISP-K002229/2020|EPI ISL 515625|B.1.1.206|South Africa|2020-07-21	0.0004894780	Africa
Africa|hCoV-19/South Africa/KRISP-0340/2020|EPI ISL 487307|B.1.1.273|South Africa|2020-06-17	Africa|hCoV-19/South Africa/KRISP-K002229/2020|EPI ISL 515625|B.1.1.206|South Africa|2020-07-21	0.0004854396	Africa
Africa|hCoV-19/South Africa/KRISP-0342/2020|EPI ISL 495518|B.1.1.206|South Africa|2020-06-18	Africa|hCoV-19/South Africa/KRISP-K002229/2020|EPI ISL 515625|B.1.1.206|South Africa|2020-07-21	0.0002461506	Africa
Africa|hCoV-19/South Africa/KRISP-0343/2020|EPI ISL 495519|H.1|South Africa|2020-06-18	Africa|hCoV-19/South Africa/KRISP-K002229/2020|EPI ISL 515625|B.1.1.206|South Africa|2020-07-21	0.0003773593	Africa
Africa|hCoV-19/South Africa/KRISP-0344/2020|EPI ISL 495520|C.1|South Africa|2020-06-20	Africa|hCoV-19/South Africa/KRISP-K002229/2020|EPI ISL 515625|B.1.1.206|South Africa|2020-07-21	0.0006493238	Africa
Africa|hCoV-19/South Africa/KRISP-0346/2020|EPI ISL 495521|B.1.140|South Africa|2020-06-18	Africa|hCoV-19/South Africa/KRISP-K002229/2020|EPI ISL 515625|B.1.1.206|South Africa|2020-07-21	0.0005879080	Africa
Africa|hCoV-19/South Africa/KRISP-0347/2020|EPI ISL 487308|B.1.1.206|South Africa|2020-06-18	Africa|hCoV-19/South Africa/KRISP-K002229/2020|EPI ISL 515625|B.1.1.206|South Africa|2020-07-21	0.0002382192	Africa
Africa|hCoV-19/South Africa/KRISP-0348/2020|EPI ISL 487309|B.1.144|South Africa|2020-06-18	Africa|hCoV-19/South Africa/KRISP-K002229/2020|EPI ISL 515625|B.1.1.206|South Africa|2020-07-21	0.0002787962	Africa
Africa|hCoV-19/South Africa/KRISP-0349/2020|EPI ISL 487310|B.1.1.206|South Africa|2020-06-17	Africa|hCoV-19/South Africa/KRISP-K002229/2020|EPI ISL 515625|B.1.1.206|South Africa|2020-07-21	0.0002057429	Africa
Africa|hCoV-19/South Africa/KRISP-0350/2020|EPI ISL 487311|B.1.1.206|South Africa|2020-06-17	Africa|hCoV-19/South Africa/KRISP-K002229/2020|EPI ISL 515625|B.1.1.206|South Africa|2020-07-21	0.0002043695	Africa
Africa|hCoV-19/South Africa/KRISP-0352/2020|EPI ISL 487312|B.1.1.206|South Africa|2020-06-17	Africa|hCoV-19/South Africa/KRISP-K002229/2020|EPI ISL 515625|B.1.1.206|South Africa|2020-07-21	0.0002042652	Africa
Africa|hCoV-19/South Africa/KRISP-0356/2020|EPI ISL 487313|B.1.5|South Africa|2020-06-25	Africa|hCoV-19/South Africa/KRISP-K002229/2020|EPI ISL 515625|B.1.1.206|South Africa|2020-07-21	0.0005478906	Africa
Africa|hCoV-19/South Africa/KRISP-0360/2020|EPI ISL 487314|C.1|South Africa|2020-06-19	Africa|hCoV-19/South Africa/KRISP-K002229/2020|EPI ISL 515625|B.1.1.206|South Africa|2020-07-21	0.0005786648	Africa
Africa|hCoV-19/South Africa/KRISP-0361/2020|EPI ISL 487315|B.1.1.206|South Africa|2020-06-18	Africa|hCoV-19/South Africa/KRISP-K002229/2020|EPI ISL 515625|B.1.1.206|South Africa|2020-07-21	0.0001749615	Africa
Africa|hCoV-19/South Africa/KRISP-0365/2020|EPI ISL 487316|B.1.1.84|South Africa|2020-06-25	Africa|hCoV-19/South Africa/KRISP-K002229/2020|EPI ISL 515625|B.1.1.206|South Africa|2020-07-21	0.0003743681	Africa
Africa|hCoV-19/South Africa/KRISP-0366/2020|EPI ISL 487317|B.1.1|South Africa|2020-06-18	Africa|hCoV-19/South Africa/KRISP-K002229/2020|EPI ISL 515625|B.1.1.206|South Africa|2020-07-21	0.0002465470	Africa
Africa|hCoV-19/South Africa/KRISP-0367/2020|EPI ISL 487318|B.1.1.273|South Africa|2020-06-25	Africa|hCoV-19/South Africa/KRISP-K002229/2020|EPI ISL 515625|B.1.1.206|South Africa|2020-07-21	0.0004764975	Africa
Africa|hCoV-19/South Africa/KRISP-0368/2020|EPI ISL 487319|B.1.1|South Africa|2020-06-18	Africa|hCoV-19/South Africa/KRISP-K002229/2020|EPI ISL 515625|B.1.1.206|South Africa|2020-07-21	0.0003062883	Africa
Africa|hCoV-19/South Africa/KRISP-0369/2020|EPI ISL 487320|B.1.1.84|South Africa|2020-06-25	Africa|hCoV-19/South Africa/KRISP-K002229/2020|EPI ISL 515625|B.1.1.206|South Africa|2020-07-21	0.0003743588	Africa
Africa|hCoV-19/South Africa/KRISP-0370/2020|EPI ISL 487321|B.1.140|South Africa|2020-06-25	Africa|hCoV-19/South Africa/KRISP-K002229/2020|EPI ISL 515625|B.1.1.206|South Africa|2020-07-21	0.0005787829	Africa
Africa|hCoV-19/South Africa/KRISP-0372/2020|EPI ISL 487323|B.1.106|South Africa|2020-06-19	Africa|hCoV-19/South Africa/KRISP-K002229/2020|EPI ISL 515625|B.1.1.206|South Africa|2020-07-21	0.0004798939	Africa
Africa|hCoV-19/South Africa/KRISP-0373/2020|EPI ISL 487324|B.1.106|South Africa|2020-06-19	Africa|hCoV-19/South Africa/KRISP-K002229/2020|EPI ISL 515625|B.1.1.206|South Africa|2020-07-21	0.0005446756	Africa
Africa|hCoV-19/South Africa/KRISP-0375/2020|EPI ISL 487325|B.1.140|South Africa|2020-06-25	Africa|hCoV-19/South Africa/KRISP-K002229/2020|EPI ISL 515625|B.1.1.206|South Africa|2020-07-21	0.0005830297	Africa
Africa|hCoV-19/South Africa/KRISP-0376/2020|EPI ISL 487326|B.1.5|South Africa|2020-06-22	Africa|hCoV-19/South Africa/KRISP-K002229/2020|EPI ISL 515625|B.1.1.206|South Africa|2020-07-21	0.0004090215	Africa
Africa|hCoV-19/South Africa/KRISP-0377/2020|EPI ISL 495522|B.1.1|South Africa|2020-06-22	Africa|hCoV-19/South Africa/KRISP-K002229/2020|EPI ISL 515625|B.1.1.206|South Africa|2020-07-21	0.0003193417	Africa
Africa|hCoV-19/South Africa/KRISP-0378/2020|EPI ISL 487327|B.1.1.84|South Africa|2020-06-22	Africa|hCoV-19/South Africa/KRISP-K002229/2020|EPI ISL 515625|B.1.1.206|South Africa|2020-07-21	0.0003156388	Africa
Africa|hCoV-19/South Africa/KRISP-0380/2020|EPI ISL 487328|B.1.1.84|South Africa|2020-06-25	Africa|hCoV-19/South Africa/KRISP-K002229/2020|EPI ISL 515625|B.1.1.206|South Africa|2020-07-21	0.0003404700	Africa
Africa|hCoV-19/South Africa/KRISP-0382/2020|EPI ISL 495523|B.1.140|South Africa|2020-06-25	Africa|hCoV-19/South Africa/KRISP-K002229/2020|EPI ISL 515625|B.1.1.206|South Africa|2020-07-21	0.0005264202	Africa
Africa|hCoV-19/South Africa/KRISP-0383/2020|EPI ISL 495524|B.1.140|South Africa|2020-06-25	Africa|hCoV-19/South Africa/KRISP-K002229/2020|EPI ISL 515625|B.1.1.206|South Africa|2020-07-21	0.0007553017	Africa
Africa|hCoV-19/South Africa/KRISP-0384/2020|EPI ISL 495525|B.1.140|South Africa|2020-06-25	Africa|hCoV-19/South Africa/KRISP-K002229/2020|EPI ISL 515625|B.1.1.206|South Africa|2020-07-21	0.0005573022	Africa
Africa|hCoV-19/South Africa/KRISP-0386/2020|EPI ISL 487329|B.1.1.62|South Africa|2020-07-01	Africa|hCoV-19/South Africa/KRISP-K002229/2020|EPI ISL 515625|B.1.1.206|South Africa|2020-07-21	0.0003743913	Africa
Africa|hCoV-19/South Africa/KRISP-0387/2020|EPI ISL 487330|B.1.1.99|South Africa|2020-07-01	Africa|hCoV-19/South Africa/KRISP-K002229/2020|EPI ISL 515625|B.1.1.206|South Africa|2020-07-21	0.0004084234	Africa
Africa|hCoV-19/South Africa/KRISP-0388/2020|EPI ISL 487331|B.1.140|South Africa|2020-07-01	Africa|hCoV-19/South Africa/KRISP-K002229/2020|EPI ISL 515625|B.1.1.206|South Africa|2020-07-21	0.0005487358	Africa
Africa|hCoV-19/South Africa/KRISP-0389/2020|EPI ISL 487332|C.9|South Africa|2020-07-01	Africa|hCoV-19/South Africa/KRISP-K002229/2020|EPI ISL 515625|B.1.1.206|South Africa|2020-07-21	0.0005446385	Africa
Africa|hCoV-19/South Africa/KRISP-0390/2020|EPI ISL 487333|C.2|South Africa|2020-07-01	Africa|hCoV-19/South Africa/KRISP-K002229/2020|EPI ISL 515625|B.1.1.206|South Africa|2020-07-21	0.0005446386	Africa
Africa|hCoV-19/South Africa/KRISP-0391/2020|EPI ISL 487334|B.1.1.206|South Africa|2020-07-01	Africa|hCoV-19/South Africa/KRISP-K002229/2020|EPI ISL 515625|B.1.1.206|South Africa|2020-07-21	0.0002041817	Africa
Africa|hCoV-19/South Africa/KRISP-0392/2020|EPI ISL 487335|B.1.5.19|South Africa|2020-07-01	Africa|hCoV-19/South Africa/KRISP-K002229/2020|EPI ISL 515625|B.1.1.206|South Africa|2020-07-21	0.0004237007	Africa
Africa|hCoV-19/South Africa/KRISP-0393/2020|EPI ISL 487336|C.6|South Africa|2020-07-01	Africa|hCoV-19/South Africa/KRISP-K002229/2020|EPI ISL 515625|B.1.1.206|South Africa|2020-07-21	0.0004765249	Africa
Africa|hCoV-19/South Africa/KRISP-0394/2020|EPI ISL 487337|B.1.5.19|South Africa|2020-07-01	Africa|hCoV-19/South Africa/KRISP-K002229/2020|EPI ISL 515625|B.1.1.206|South Africa|2020-07-21	0.0005106058	Africa
Africa|hCoV-19/South Africa/KRISP-0395/2020|EPI ISL 487338|C.2|South Africa|2020-07-01	Africa|hCoV-19/South Africa/KRISP-K002229/2020|EPI ISL 515625|B.1.1.206|South Africa|2020-07-21	0.0005105657	Africa
Africa|hCoV-19/South Africa/KRISP-0396/2020|EPI ISL 487339|C.1|South Africa|2020-07-01	Africa|hCoV-19/South Africa/KRISP-K002229/2020|EPI ISL 515625|B.1.1.206|South Africa|2020-07-21	0.0005449373	Africa
Africa|hCoV-19/South Africa/KRISP-0397/2020|EPI ISL 487340|B.1.5|South Africa|2020-07-01	Africa|hCoV-19/South Africa/KRISP-K002229/2020|EPI ISL 515625|B.1.1.206|South Africa|2020-07-21	0.0004765409	Africa
Africa|hCoV-19/South Africa/KRISP-0398/2020|EPI ISL 487341|B.1.1.206|South Africa|2020-07-01	Africa|hCoV-19/South Africa/KRISP-K002229/2020|EPI ISL 515625|B.1.1.206|South Africa|2020-07-21	0.0002078736	Africa
Africa|hCoV-19/South Africa/KRISP-04/2020|EPI ISL 436684|B.1.1.273|South Africa|2020-03-31	Africa|hCoV-19/South Africa/KRISP-K002229/2020|EPI ISL 515625|B.1.1.206|South Africa|2020-07-21	0.0003411547	Africa
Africa|hCoV-19/South Africa/KRISP-0402/2020|EPI ISL 495527|B.1.140|South Africa|2020-06-23	Africa|hCoV-19/South Africa/KRISP-K002229/2020|EPI ISL 515625|B.1.1.206|South Africa|2020-07-21	0.0006138589	Africa
Africa|hCoV-19/South Africa/KRISP-0403/2020|EPI ISL 495528|C.1|South Africa|2020-06-23	Africa|hCoV-19/South Africa/KRISP-K002229/2020|EPI ISL 515625|B.1.1.206|South Africa|2020-07-21	0.0004799481	Africa
Africa|hCoV-19/South Africa/KRISP-0404/2020|EPI ISL 495529|B.1.1.206|South Africa|2020-06-24	Africa|hCoV-19/South Africa/KRISP-K002229/2020|EPI ISL 515625|B.1.1.206|South Africa|2020-07-21	0.0002041748	Africa
Africa|hCoV-19/South Africa/KRISP-0405/2020|EPI ISL 495530|B.1.140|South Africa|2020-06-23	Africa|hCoV-19/South Africa/KRISP-K002229/2020|EPI ISL 515625|B.1.1.206|South Africa|2020-07-21	0.0006128561	Africa
Africa|hCoV-19/South Africa/KRISP-0406/2020|EPI ISL 495531|B.1.1.206|South Africa|2020-06-22	Africa|hCoV-19/South Africa/KRISP-K002229/2020|EPI ISL 515625|B.1.1.206|South Africa|2020-07-21	0.0002772340	Africa
Africa|hCoV-19/South Africa/KRISP-0407/2020|EPI ISL 495532|B.1.5|South Africa|2020-06-24	Africa|hCoV-19/South Africa/KRISP-K002229/2020|EPI ISL 515625|B.1.1.206|South Africa|2020-07-21	0.0004136126	Africa
Africa|hCoV-19/South Africa/KRISP-0408/2020|EPI ISL 495533|B.1.140|South Africa|2020-06-23	Africa|hCoV-19/South Africa/KRISP-K002229/2020|EPI ISL 515625|B.1.1.206|South Africa|2020-07-21	0.0005284357	Africa
Africa|hCoV-19/South Africa/KRISP-0409/2020|EPI ISL 495534|C.1|South Africa|2020-06-23	Africa|hCoV-19/South Africa/KRISP-K002229/2020|EPI ISL 515625|B.1.1.206|South Africa|2020-07-21	0.0004765182	Africa
Africa|hCoV-19/South Africa/KRISP-0410/2020|EPI ISL 495535|B.1.140|South Africa|2020-07-02	Africa|hCoV-19/South Africa/KRISP-K002229/2020|EPI ISL 515625|B.1.1.206|South Africa|2020-07-21	0.0006469015	Africa
Africa|hCoV-19/South Africa/KRISP-0411/2020|EPI ISL 495536|B.1.1.206|South Africa|2020-07-02	Africa|hCoV-19/South Africa/KRISP-K002229/2020|EPI ISL 515625|B.1.1.206|South Africa|2020-07-21	0.0002041797	Africa
Africa|hCoV-19/South Africa/KRISP-0412/2020|EPI ISL 495537|B.1.1.206|South Africa|2020-07-02	Africa|hCoV-19/South Africa/KRISP-K002229/2020|EPI ISL 515625|B.1.1.206|South Africa|2020-07-21	0.0002382146	Africa
Africa|hCoV-19/South Africa/KRISP-0413/2020|EPI ISL 495538|B.1.1.40|South Africa|2020-07-02	Africa|hCoV-19/South Africa/KRISP-K002229/2020|EPI ISL 515625|B.1.1.206|South Africa|2020-07-21	0.0004765183	Africa
Africa|hCoV-19/South Africa/KRISP-0414/2020|EPI ISL 495539|B.1.140|South Africa|2020-07-02	Africa|hCoV-19/South Africa/KRISP-K002229/2020|EPI ISL 515625|B.1.1.206|South Africa|2020-07-21	0.0005787574	Africa
Africa|hCoV-19/South Africa/KRISP-0415/2020|EPI ISL 495540|B.1.140|South Africa|2020-07-02	Africa|hCoV-19/South Africa/KRISP-K002229/2020|EPI ISL 515625|B.1.1.206|South Africa|2020-07-21	0.0006128145	Africa
Africa|hCoV-19/South Africa/KRISP-0417/2020|EPI ISL 495541|B.1.1.62|South Africa|2020-07-02	Africa|hCoV-19/South Africa/KRISP-K002229/2020|EPI ISL 515625|B.1.1.206|South Africa|2020-07-21	0.0004424917	Africa
Africa|hCoV-19/South Africa/KRISP-0418/2020|EPI ISL 495542|B.1.1.206|South Africa|2020-07-02	Africa|hCoV-19/South Africa/KRISP-K002229/2020|EPI ISL 515625|B.1.1.206|South Africa|2020-07-21	0.0002722443	Africa
Africa|hCoV-19/South Africa/KRISP-0420/2020|EPI ISL 495543|C.9|South Africa|2020-07-01	Africa|hCoV-19/South Africa/KRISP-K002229/2020|EPI ISL 515625|B.1.1.206|South Africa|2020-07-21	0.0005457345	Africa
Africa|hCoV-19/South Africa/KRISP-0421/2020|EPI ISL 495544|B.1.1|South Africa|2020-07-01	Africa|hCoV-19/South Africa/KRISP-K002229/2020|EPI ISL 515625|B.1.1.206|South Africa|2020-07-21	0.0002729714	Africa
Africa|hCoV-19/South Africa/KRISP-0423/2020|EPI ISL 495545|B.1.140|South Africa|2020-07-01	Africa|hCoV-19/South Africa/KRISP-K002229/2020|EPI ISL 515625|B.1.1.206|South Africa|2020-07-21	0.0005186259	Africa
Africa|hCoV-19/South Africa/KRISP-0426/2020|EPI ISL 495546|B.1.1.206|South Africa|2020-07-01	Africa|hCoV-19/South Africa/KRISP-K002229/2020|EPI ISL 515625|B.1.1.206|South Africa|2020-07-21	0.0002382088	Africa
Africa|hCoV-19/South Africa/KRISP-0436/2020|EPI ISL 498055|B.1.1|South Africa|2020-07-01	Africa|hCoV-19/South Africa/KRISP-K002229/2020|EPI ISL 515625|B.1.1.206|South Africa|2020-07-21	0.0004084275	Africa
Africa|hCoV-19/South Africa/KRISP-0445/2020|EPI ISL 498058|H.1|South Africa|2020-06-30	Africa|hCoV-19/South Africa/KRISP-K002229/2020|EPI ISL 515625|B.1.1.206|South Africa|2020-07-21	0.0003463655	Africa
Africa|hCoV-19/South Africa/KRISP-0446/2020|EPI ISL 498059|B.1.5|South Africa|2020-06-30	Africa|hCoV-19/South Africa/KRISP-K002229/2020|EPI ISL 515625|B.1.1.206|South Africa|2020-07-21	0.0003814422	Africa
Africa|hCoV-19/South Africa/KRISP-045/2020|EPI ISL 436686|B.1.1.1|South Africa|2020-03-27	Africa|hCoV-19/South Africa/KRISP-K002229/2020|EPI ISL 515625|B.1.1.206|South Africa|2020-07-21	0.0004424725	Africa
Africa|hCoV-19/South Africa/KRISP-0458/2020|EPI ISL 495549|B.1.1|South Africa|2020-07-02	Africa|hCoV-19/South Africa/KRISP-K002229/2020|EPI ISL 515625|B.1.1.206|South Africa|2020-07-21	0.0004783722	Africa
Africa|hCoV-19/South Africa/KRISP-0460/2020|EPI ISL 495550|B.1.106|South Africa|2020-07-02	Africa|hCoV-19/South Africa/KRISP-K002229/2020|EPI ISL 515625|B.1.1.206|South Africa|2020-07-21	0.0004767843	Africa
Africa|hCoV-19/South Africa/KRISP-0462/2020|EPI ISL 495552|B.1.106|South Africa|2020-07-02	Africa|hCoV-19/South Africa/KRISP-K002229/2020|EPI ISL 515625|B.1.1.206|South Africa|2020-07-21	0.0004805643	Africa
Africa|hCoV-19/South Africa/KRISP-0464/2020|EPI ISL 495553|B.1.5|South Africa|2020-06-30	Africa|hCoV-19/South Africa/KRISP-K002229/2020|EPI ISL 515625|B.1.1.206|South Africa|2020-07-21	0.0003558831	Africa
Africa|hCoV-19/South Africa/KRISP-0469/2020|EPI ISL 495555|H.1|South Africa|2020-07-06	Africa|hCoV-19/South Africa/KRISP-K002229/2020|EPI ISL 515625|B.1.1.206|South Africa|2020-07-21	0.0003779976	Africa
Africa|hCoV-19/South Africa/KRISP-0474/2020|EPI ISL 495557|H.1|South Africa|2020-07-06	Africa|hCoV-19/South Africa/KRISP-K002229/2020|EPI ISL 515625|B.1.1.206|South Africa|2020-07-21	0.0003743843	Africa
Africa|hCoV-19/South Africa/KRISP-0475/2020|EPI ISL 495558|H.1|South Africa|2020-07-06	Africa|hCoV-19/South Africa/KRISP-K002229/2020|EPI ISL 515625|B.1.1.206|South Africa|2020-07-21	0.0003765363	Africa
Africa|hCoV-19/South Africa/KRISP-0478/2020|EPI ISL 495559|B.1.1|South Africa|2020-07-05	Africa|hCoV-19/South Africa/KRISP-K002229/2020|EPI ISL 515625|B.1.1.206|South Africa|2020-07-21	0.0002726614	Africa
Africa|hCoV-19/South Africa/KRISP-0485/2020|EPI ISL 495561|B.1.1.206|South Africa|2020-07-03	Africa|hCoV-19/South Africa/KRISP-K002229/2020|EPI ISL 515625|B.1.1.206|South Africa|2020-07-21	0.0002054189	Africa
Africa|hCoV-19/South Africa/KRISP-0487/2020|EPI ISL 495562|B.1.106|South Africa|2020-07-03	Africa|hCoV-19/South Africa/KRISP-K002229/2020|EPI ISL 515625|B.1.1.206|South Africa|2020-07-21	0.0006127997	Africa
Africa|hCoV-19/South Africa/KRISP-0489/2020|EPI ISL 498060|B.1.1.206|South Africa|2020-07-09	Africa|hCoV-19/South Africa/KRISP-K002229/2020|EPI ISL 515625|B.1.1.206|South Africa|2020-07-21	0.0001706223	Africa
Africa|hCoV-19/South Africa/KRISP-0490/2020|EPI ISL 498061|B.1.1.206|South Africa|2020-07-09	Africa|hCoV-19/South Africa/KRISP-K002229/2020|EPI ISL 515625|B.1.1.206|South Africa|2020-07-21	0.0002041658	Africa
Africa|hCoV-19/South Africa/KRISP-0491/2020|EPI ISL 498062|B.1.1.273|South Africa|2020-07-07	Africa|hCoV-19/South Africa/KRISP-K002229/2020|EPI ISL 515625|B.1.1.206|South Africa|2020-07-21	0.0005105554	Africa
Africa|hCoV-19/South Africa/KRISP-0492/2020|EPI ISL 498063|B.1.1.273|South Africa|2020-07-07	Africa|hCoV-19/South Africa/KRISP-K002229/2020|EPI ISL 515625|B.1.1.206|South Africa|2020-07-21	0.0005147367	Africa
Africa|hCoV-19/South Africa/KRISP-0493/2020|EPI ISL 498064|B.1.1.67|South Africa|2020-07-07	Africa|hCoV-19/South Africa/KRISP-K002229/2020|EPI ISL 515625|B.1.1.206|South Africa|2020-07-21	0.0004107857	Africa
Africa|hCoV-19/South Africa/KRISP-0494/2020|EPI ISL 498065|B.1.1.206|South Africa|2020-07-09	Africa|hCoV-19/South Africa/KRISP-K002229/2020|EPI ISL 515625|B.1.1.206|South Africa|2020-07-21	0.0002381983	Africa
Africa|hCoV-19/South Africa/KRISP-0497/2020|EPI ISL 498066|B.1.1.206|South Africa|2020-07-09	Africa|hCoV-19/South Africa/KRISP-K002229/2020|EPI ISL 515625|B.1.1.206|South Africa|2020-07-21	0.0002381984	Africa
Africa|hCoV-19/South Africa/KRISP-0498/2020|EPI ISL 498067|B.1|South Africa|2020-07-10	Africa|hCoV-19/South Africa/KRISP-K002229/2020|EPI ISL 515625|B.1.1.206|South Africa|2020-07-21	0.0006468729	Africa
Africa|hCoV-19/South Africa/KRISP-0500/2020|EPI ISL 498068|B.1.1|South Africa|2020-07-07	Africa|hCoV-19/South Africa/KRISP-K002229/2020|EPI ISL 515625|B.1.1.206|South Africa|2020-07-21	0.0003902996	Africa
Africa|hCoV-19/South Africa/KRISP-0501/2020|EPI ISL 498069|B.1.5|South Africa|2020-07-11	Africa|hCoV-19/South Africa/KRISP-K002229/2020|EPI ISL 515625|B.1.1.206|South Africa|2020-07-21	0.0005106254	Africa
Africa|hCoV-19/South Africa/KRISP-0502/2020|EPI ISL 498070|B.1.1.273|South Africa|2020-07-11	Africa|hCoV-19/South Africa/KRISP-K002229/2020|EPI ISL 515625|B.1.1.206|South Africa|2020-07-21	0.0005452159	Africa
Africa|hCoV-19/South Africa/KRISP-0503/2020|EPI ISL 498071|B.1.1.273|South Africa|2020-07-11	Africa|hCoV-19/South Africa/KRISP-K002229/2020|EPI ISL 515625|B.1.1.206|South Africa|2020-07-21	0.0006468576	Africa
Africa|hCoV-19/South Africa/KRISP-0526/2020|EPI ISL 498072|B.1.5.19|South Africa|2020-07-13	Africa|hCoV-19/South Africa/KRISP-K002229/2020|EPI ISL 515625|B.1.1.206|South Africa|2020-07-21	0.0005446627	Africa
Africa|hCoV-19/South Africa/KRISP-0527/2020|EPI ISL 498073|B.1.140|South Africa|2020-07-14	Africa|hCoV-19/South Africa/KRISP-K002229/2020|EPI ISL 515625|B.1.1.206|South Africa|2020-07-21	0.0007150257	Africa
Africa|hCoV-19/South Africa/KRISP-0529/2020|EPI ISL 498074|C.1|South Africa|2020-07-13	Africa|hCoV-19/South Africa/KRISP-K002229/2020|EPI ISL 515625|B.1.1.206|South Africa|2020-07-21	0.0005446627	Africa
Africa|hCoV-19/South Africa/KRISP-0531/2020|EPI ISL 498075|B.1.5|South Africa|2020-07-14	Africa|hCoV-19/South Africa/KRISP-K002229/2020|EPI ISL 515625|B.1.1.206|South Africa|2020-07-21	0.0006128144	Africa
Africa|hCoV-19/South Africa/KRISP-0534/2020|EPI ISL 498077|B.1.5|South Africa|2020-07-14	Africa|hCoV-19/South Africa/KRISP-K002229/2020|EPI ISL 515625|B.1.1.206|South Africa|2020-07-21	0.0006128561	Africa
Africa|hCoV-19/South Africa/KRISP-0535/2020|EPI ISL 498078|B.1.1.206|South Africa|2020-07-08	Africa|hCoV-19/South Africa/KRISP-K002229/2020|EPI ISL 515625|B.1.1.206|South Africa|2020-07-21	0.0003062957	Africa
Africa|hCoV-19/South Africa/KRISP-0536/2020|EPI ISL 498079|B.1.1|South Africa|2020-07-14	Africa|hCoV-19/South Africa/KRISP-K002229/2020|EPI ISL 515625|B.1.1.206|South Africa|2020-07-21	0.0003063081	Africa
Africa|hCoV-19/South Africa/KRISP-0538/2020|EPI ISL 498080|B.1.1.254|South Africa|2020-07-14	Africa|hCoV-19/South Africa/KRISP-K002229/2020|EPI ISL 515625|B.1.1.206|South Africa|2020-07-21	0.0003431600	Africa
Africa|hCoV-19/South Africa/KRISP-0539/2020|EPI ISL 498081|B.1.1.206|South Africa|2020-07-07	Africa|hCoV-19/South Africa/KRISP-K002229/2020|EPI ISL 515625|B.1.1.206|South Africa|2020-07-21	0.0002722443	Africa
Africa|hCoV-19/South Africa/KRISP-0540/2020|EPI ISL 498082|B.1.1|South Africa|2020-07-14	Africa|hCoV-19/South Africa/KRISP-K002229/2020|EPI ISL 515625|B.1.1.206|South Africa|2020-07-21	0.0002382193	Africa
Africa|hCoV-19/South Africa/KRISP-0541/2020|EPI ISL 498083|B.1.1.206|South Africa|2020-07-14	Africa|hCoV-19/South Africa/KRISP-K002229/2020|EPI ISL 515625|B.1.1.206|South Africa|2020-07-21	0.0003804840	Africa
Africa|hCoV-19/South Africa/KRISP-0543/2020|EPI ISL 498084|C.2|South Africa|2020-07-12	Africa|hCoV-19/South Africa/KRISP-K002229/2020|EPI ISL 515625|B.1.1.206|South Africa|2020-07-21	0.0006808243	Africa
Africa|hCoV-19/South Africa/KRISP-0544/2020|EPI ISL 498085|B.1.1.206|South Africa|2020-07-13	Africa|hCoV-19/South Africa/KRISP-K002229/2020|EPI ISL 515625|B.1.1.206|South Africa|2020-07-21	0.0002393383	Africa
Africa|hCoV-19/South Africa/KRISP-0545/2020|EPI ISL 498086|B.1.1.273|South Africa|2020-07-14	Africa|hCoV-19/South Africa/KRISP-K002229/2020|EPI ISL 515625|B.1.1.206|South Africa|2020-07-21	0.0005786789	Africa
Africa|hCoV-19/South Africa/KRISP-0548/2020|EPI ISL 498087|B.1.1.273|South Africa|2020-07-15	Africa|hCoV-19/South Africa/KRISP-K002229/2020|EPI ISL 515625|B.1.1.206|South Africa|2020-07-21	0.0004764973	Africa
Africa|hCoV-19/South Africa/KRISP-0549/2020|EPI ISL 498088|B.1.140|South Africa|2020-07-15	Africa|hCoV-19/South Africa/KRISP-K002229/2020|EPI ISL 515625|B.1.1.206|South Africa|2020-07-21	0.0005787829	Africa
Africa|hCoV-19/South Africa/KRISP-0550/2020|EPI ISL 498089|B.1.1.34|South Africa|2020-07-15	Africa|hCoV-19/South Africa/KRISP-K002229/2020|EPI ISL 515625|B.1.1.206|South Africa|2020-07-21	0.0005106230	Africa
Africa|hCoV-19/South Africa/KRISP-0551/2020|EPI ISL 498090|H.1|South Africa|2020-07-14	Africa|hCoV-19/South Africa/KRISP-K002229/2020|EPI ISL 515625|B.1.1.206|South Africa|2020-07-21	0.0003743842	Africa
Africa|hCoV-19/South Africa/KRISP-0552/2020|EPI ISL 498091|H.1|South Africa|2020-07-14	Africa|hCoV-19/South Africa/KRISP-K002229/2020|EPI ISL 515625|B.1.1.206|South Africa|2020-07-21	0.0003743842	Africa
Africa|hCoV-19/South Africa/KRISP-0553/2020|EPI ISL 498092|H.1|South Africa|2020-07-14	Africa|hCoV-19/South Africa/KRISP-K002229/2020|EPI ISL 515625|B.1.1.206|South Africa|2020-07-21	0.0003420067	Africa
Africa|hCoV-19/South Africa/KRISP-0554/2020|EPI ISL 498093|B.1.1|South Africa|2020-07-14	Africa|hCoV-19/South Africa/KRISP-K002229/2020|EPI ISL 515625|B.1.1.206|South Africa|2020-07-21	0.0003424282	Africa
Africa|hCoV-19/South Africa/KRISP-0555/2020|EPI ISL 498094|B.1.140|South Africa|2020-07-15	Africa|hCoV-19/South Africa/KRISP-K002229/2020|EPI ISL 515625|B.1.1.206|South Africa|2020-07-21	0.0006128294	Africa
Africa|hCoV-19/South Africa/KRISP-0556/2020|EPI ISL 498095|B.1.1.273|South Africa|2020-07-15	Africa|hCoV-19/South Africa/KRISP-K002229/2020|EPI ISL 515625|B.1.1.206|South Africa|2020-07-21	0.0004765086	Africa
Africa|hCoV-19/South Africa/KRISP-0557/2020|EPI ISL 498096|C.1|South Africa|2020-07-14	Africa|hCoV-19/South Africa/KRISP-K002229/2020|EPI ISL 515625|B.1.1.206|South Africa|2020-07-21	0.0005447368	Africa
Africa|hCoV-19/South Africa/KRISP-0558/2020|EPI ISL 498097|B.1.1.206|South Africa|2020-07-15	Africa|hCoV-19/South Africa/KRISP-K002229/2020|EPI ISL 515625|B.1.1.206|South Africa|2020-07-21	0.0002737221	Africa
Africa|hCoV-19/South Africa/KRISP-0559/2020|EPI ISL 498098|B.1.1.206|South Africa|2020-07-14	Africa|hCoV-19/South Africa/KRISP-K002229/2020|EPI ISL 515625|B.1.1.206|South Africa|2020-07-21	0.0002382144	Africa
Africa|hCoV-19/South Africa/KRISP-0560/2020|EPI ISL 498099|B.1.1|South Africa|2020-07-15	Africa|hCoV-19/South Africa/KRISP-K002229/2020|EPI ISL 515625|B.1.1.206|South Africa|2020-07-21	0.0003403192	Africa
Africa|hCoV-19/South Africa/KRISP-0561/2020|EPI ISL 498100|H.1|South Africa|2020-07-15	Africa|hCoV-19/South Africa/KRISP-K002229/2020|EPI ISL 515625|B.1.1.206|South Africa|2020-07-21	0.0004084275	Africa
Africa|hCoV-19/South Africa/KRISP-0562/2020|EPI ISL 498101|B.1.140|South Africa|2020-07-15	Africa|hCoV-19/South Africa/KRISP-K002229/2020|EPI ISL 515625|B.1.1.206|South Africa|2020-07-21	0.0005447016	Africa
Africa|hCoV-19/South Africa/KRISP-0564/2020|EPI ISL 498103|B.1.1|South Africa|2020-07-15	Africa|hCoV-19/South Africa/KRISP-K002229/2020|EPI ISL 515625|B.1.1.206|South Africa|2020-07-21	0.0002722442	Africa
Africa|hCoV-19/South Africa/KRISP-0565/2020|EPI ISL 498104|C.2|South Africa|2020-07-14	Africa|hCoV-19/South Africa/KRISP-K002229/2020|EPI ISL 515625|B.1.1.206|South Africa|2020-07-21	0.0005446145	Africa
Africa|hCoV-19/South Africa/KRISP-0567/2020|EPI ISL 498105|B.1.1.206|South Africa|2020-07-15	Africa|hCoV-19/South Africa/KRISP-K002229/2020|EPI ISL 515625|B.1.1.206|South Africa|2020-07-21	0.0001709823	Africa
Africa|hCoV-19/South Africa/KRISP-0568/2020|EPI ISL 498106|B.1.1|South Africa|2020-07-15	Africa|hCoV-19/South Africa/KRISP-K002229/2020|EPI ISL 515625|B.1.1.206|South Africa|2020-07-21	0.0003403193	Africa
Africa|hCoV-19/South Africa/KRISP-0569/2020|EPI ISL 498107|B.1.1.206|South Africa|2020-07-15	Africa|hCoV-19/South Africa/KRISP-K002229/2020|EPI ISL 515625|B.1.1.206|South Africa|2020-07-21	0.0001367797	Africa
Africa|hCoV-19/South Africa/KRISP-0570/2020|EPI ISL 498108|B.1.1.56|South Africa|2020-07-02	Africa|hCoV-19/South Africa/KRISP-K002229/2020|EPI ISL 515625|B.1.1.206|South Africa|2020-07-21	0.0004425007	Africa
Africa|hCoV-19/South Africa/KRISP-0571/2020|EPI ISL 498109|B.1.1.56|South Africa|2020-07-14	Africa|hCoV-19/South Africa/KRISP-K002229/2020|EPI ISL 515625|B.1.1.206|South Africa|2020-07-21	0.0003743918	Africa
Africa|hCoV-19/South Africa/KRISP-0572/2020|EPI ISL 498110|B.1.5|South Africa|2020-07-13	Africa|hCoV-19/South Africa/KRISP-K002229/2020|EPI ISL 515625|B.1.1.206|South Africa|2020-07-21	0.0005787690	Africa
Africa|hCoV-19/South Africa/KRISP-0573/2020|EPI ISL 498111|B.1.1.206|South Africa|2020-07-14	Africa|hCoV-19/South Africa/KRISP-K002229/2020|EPI ISL 515625|B.1.1.206|South Africa|2020-07-21	0.0002382145	Africa
Africa|hCoV-19/South Africa/KRISP-0574/2020|EPI ISL 498112|B.1.1.206|South Africa|2020-07-15	Africa|hCoV-19/South Africa/KRISP-K002229/2020|EPI ISL 515625|B.1.1.206|South Africa|2020-07-21	0.0002722628	Africa
Africa|hCoV-19/South Africa/KRISP-0575/2020|EPI ISL 498113|B.1.1.206|South Africa|2020-07-13	Africa|hCoV-19/South Africa/KRISP-K002229/2020|EPI ISL 515625|B.1.1.206|South Africa|2020-07-21	0.0002382145	Africa
Africa|hCoV-19/South Africa/KRISP-0576/2020|EPI ISL 498114|B.1.1.206|South Africa|2020-07-07	Africa|hCoV-19/South Africa/KRISP-K002229/2020|EPI ISL 515625|B.1.1.206|South Africa|2020-07-21	0.0001361050	Africa
Africa|hCoV-19/South Africa/KRISP-0577/2020|EPI ISL 498115|B.1.1.56|South Africa|2020-07-09	Africa|hCoV-19/South Africa/KRISP-K002229/2020|EPI ISL 515625|B.1.1.206|South Africa|2020-07-21	0.0005105883	Africa
Africa|hCoV-19/South Africa/KRISP-0578/2020|EPI ISL 498116|B.1.1.206|South Africa|2020-07-09	Africa|hCoV-19/South Africa/KRISP-K002229/2020|EPI ISL 515625|B.1.1.206|South Africa|2020-07-21	0.0001701388	Africa
Africa|hCoV-19/South Africa/KRISP-0579/2020|EPI ISL 498117|B.1.1.273|South Africa|2020-07-08	Africa|hCoV-19/South Africa/KRISP-K002229/2020|EPI ISL 515625|B.1.1.206|South Africa|2020-07-21	0.0005105779	Africa
Africa|hCoV-19/South Africa/KRISP-0580/2020|EPI ISL 498118|B.1.1.206|South Africa|2020-07-07	Africa|hCoV-19/South Africa/KRISP-K002229/2020|EPI ISL 515625|B.1.1.206|South Africa|2020-07-21	0.0001701388	Africa
Africa|hCoV-19/South Africa/KRISP-0581/2020|EPI ISL 498119|B.1.1.273|South Africa|2020-07-09	Africa|hCoV-19/South Africa/KRISP-K002229/2020|EPI ISL 515625|B.1.1.206|South Africa|2020-07-21	0.0004424527	Africa
Africa|hCoV-19/South Africa/KRISP-0584/2020|EPI ISL 498122|B.1|South Africa|2020-07-07	Africa|hCoV-19/South Africa/KRISP-K002229/2020|EPI ISL 515625|B.1.1.206|South Africa|2020-07-21	0.0005106126	Africa
Africa|hCoV-19/South Africa/KRISP-0585/2020|EPI ISL 498123|B.1.140|South Africa|2020-07-08	Africa|hCoV-19/South Africa/KRISP-K002229/2020|EPI ISL 515625|B.1.1.206|South Africa|2020-07-21	0.0006468883	Africa
Africa|hCoV-19/South Africa/KRISP-0586/2020|EPI ISL 498124|B.1.1.273|South Africa|2020-07-08	Africa|hCoV-19/South Africa/KRISP-K002229/2020|EPI ISL 515625|B.1.1.206|South Africa|2020-07-21	0.0004765183	Africa
Africa|hCoV-19/South Africa/KRISP-0587/2020|EPI ISL 498125|B.1.1.56|South Africa|2020-07-09	Africa|hCoV-19/South Africa/KRISP-K002229/2020|EPI ISL 515625|B.1.1.206|South Africa|2020-07-21	0.0004765183	Africa
Africa|hCoV-19/South Africa/KRISP-0588/2020|EPI ISL 498126|B.1.140|South Africa|2020-07-08	Africa|hCoV-19/South Africa/KRISP-K002229/2020|EPI ISL 515625|B.1.1.206|South Africa|2020-07-21	0.0006128144	Africa
Africa|hCoV-19/South Africa/KRISP-06/2020|EPI ISL 421573|B.6|South Africa|2020-03-31	Africa|hCoV-19/South Africa/KRISP-K002229/2020|EPI ISL 515625|B.1.1.206|South Africa|2020-07-21	0.0006494436	Africa
Africa|hCoV-19/South Africa/KRISP-07/2020|EPI ISL 421574|B.1.106|South Africa|2020-04-01	Africa|hCoV-19/South Africa/KRISP-K002229/2020|EPI ISL 515625|B.1.1.206|South Africa|2020-07-21	0.0004084511	Africa
Africa|hCoV-19/South Africa/KRISP-101/2020|EPI ISL 455631|B.1.5|South Africa|2020-04-30	Africa|hCoV-19/South Africa/KRISP-K002229/2020|EPI ISL 515625|B.1.1.206|South Africa|2020-07-21	0.0004084373	Africa
Africa|hCoV-19/South Africa/KRISP-102/2020|EPI ISL 455632|B.1.1|South Africa|2020-04-30	Africa|hCoV-19/South Africa/KRISP-K002229/2020|EPI ISL 515625|B.1.1.206|South Africa|2020-07-21	0.0003062810	Africa
Africa|hCoV-19/South Africa/KRISP-103/2020|EPI ISL 455633|B.1.106|South Africa|2020-04-30	Africa|hCoV-19/South Africa/KRISP-K002229/2020|EPI ISL 515625|B.1.1.206|South Africa|2020-07-21	0.0005112964	Africa
Africa|hCoV-19/South Africa/KRISP-104/2020|EPI ISL 455634|B.1.106|South Africa|2020-05-01	Africa|hCoV-19/South Africa/KRISP-K002229/2020|EPI ISL 515625|B.1.1.206|South Africa|2020-07-21	0.0004922531	Africa
Africa|hCoV-19/South Africa/KRISP-105/2020|EPI ISL 455635|B.1.106|South Africa|2020-05-05	Africa|hCoV-19/South Africa/KRISP-K002229/2020|EPI ISL 515625|B.1.1.206|South Africa|2020-07-21	0.0005121167	Africa
Africa|hCoV-19/South Africa/KRISP-106/2020|EPI ISL 455636|B.1.106|South Africa|2020-03-31	Africa|hCoV-19/South Africa/KRISP-K002229/2020|EPI ISL 515625|B.1.1.206|South Africa|2020-07-21	0.0004424827	Africa
Africa|hCoV-19/South Africa/KRISP-108/2020|EPI ISL 455638|B.1|South Africa|2020-05-04	Africa|hCoV-19/South Africa/KRISP-K002229/2020|EPI ISL 515625|B.1.1.206|South Africa|2020-07-21	0.0005284538	Africa
Africa|hCoV-19/South Africa/KRISP-109/2020|EPI ISL 455639|B.1.1.57|South Africa|2020-03-31	Africa|hCoV-19/South Africa/KRISP-K002229/2020|EPI ISL 515625|B.1.1.206|South Africa|2020-07-21	0.0003743751	Africa
Africa|hCoV-19/South Africa/KRISP-K000566/2020|EPI ISL 509223|B.1.1.206|South Africa|2020-07-13	Africa|hCoV-19/South Africa/KRISP-K002229/2020|EPI ISL 515625|B.1.1.206|South Africa|2020-07-21	0.0001701388	Africa
Africa|hCoV-19/South Africa/KRISP-K000567/2020|EPI ISL 509224|B.1.1.62|South Africa|2020-07-13	Africa|hCoV-19/South Africa/KRISP-K002229/2020|EPI ISL 515625|B.1.1.206|South Africa|2020-07-21	0.0004425369	Africa
Africa|hCoV-19/South Africa/KRISP-K000568/2020|EPI ISL 509225|B.1.1.206|South Africa|2020-07-11	Africa|hCoV-19/South Africa/KRISP-K002229/2020|EPI ISL 515625|B.1.1.206|South Africa|2020-07-21	0.0002382145	Africa
Africa|hCoV-19/South Africa/KRISP-K000569/2020|EPI ISL 509226|H.1|South Africa|2020-07-11	Africa|hCoV-19/South Africa/KRISP-K002229/2020|EPI ISL 515625|B.1.1.206|South Africa|2020-07-21	0.0004765507	Africa
Africa|hCoV-19/South Africa/KRISP-K000571/2020|EPI ISL 509227|B.1.1.99|South Africa|2020-07-13	Africa|hCoV-19/South Africa/KRISP-K002229/2020|EPI ISL 515625|B.1.1.206|South Africa|2020-07-21	0.0003074948	Africa
Africa|hCoV-19/South Africa/KRISP-K000572/2020|EPI ISL 509228|B.1.1.206|South Africa|2020-07-13	Africa|hCoV-19/South Africa/KRISP-K002229/2020|EPI ISL 515625|B.1.1.206|South Africa|2020-07-21	0.0002382098	Africa
Africa|hCoV-19/South Africa/KRISP-K000573/2020|EPI ISL 509229|B.1.1.206|South Africa|2020-07-10	Africa|hCoV-19/South Africa/KRISP-K002229/2020|EPI ISL 515625|B.1.1.206|South Africa|2020-07-21	0.0001701347	Africa
Africa|hCoV-19/South Africa/KRISP-K000574/2020|EPI ISL 509230|B.1.5.19|South Africa|2020-07-13	Africa|hCoV-19/South Africa/KRISP-K002229/2020|EPI ISL 515625|B.1.1.206|South Africa|2020-07-21	0.0005105901	Africa
Africa|hCoV-19/South Africa/KRISP-K000575/2020|EPI ISL 509231|B.1.140|South Africa|2020-07-13	Africa|hCoV-19/South Africa/KRISP-K002229/2020|EPI ISL 515625|B.1.1.206|South Africa|2020-07-21	0.0006127998	Africa
Africa|hCoV-19/South Africa/KRISP-K000576/2020|EPI ISL 509232|B.1.1.206|South Africa|2020-07-13	Africa|hCoV-19/South Africa/KRISP-K002229/2020|EPI ISL 515625|B.1.1.206|South Africa|2020-07-21	0.0002722443	Africa
Africa|hCoV-19/South Africa/KRISP-K000577/2020|EPI ISL 509233|B.1.1.206|South Africa|2020-07-11	Africa|hCoV-19/South Africa/KRISP-K002229/2020|EPI ISL 515625|B.1.1.206|South Africa|2020-07-21	0.0002041748	Africa
Africa|hCoV-19/South Africa/KRISP-K000578/2020|EPI ISL 509234|C.1|South Africa|2020-07-13	Africa|hCoV-19/South Africa/KRISP-K002229/2020|EPI ISL 515625|B.1.1.206|South Africa|2020-07-21	0.0006169790	Africa
Africa|hCoV-19/South Africa/KRISP-K000579/2020|EPI ISL 509235|C.1|South Africa|2020-07-10	Africa|hCoV-19/South Africa/KRISP-K002229/2020|EPI ISL 515625|B.1.1.206|South Africa|2020-07-21	0.0004765669	Africa
Africa|hCoV-19/South Africa/KRISP-K000580/2020|EPI ISL 509236|B.1.1|South Africa|2020-07-13	Africa|hCoV-19/South Africa/KRISP-K002229/2020|EPI ISL 515625|B.1.1.206|South Africa|2020-07-21	0.0004084275	Africa
Africa|hCoV-19/South Africa/KRISP-K000581/2020|EPI ISL 509237|B.1.1.206|South Africa|2020-07-13	Africa|hCoV-19/South Africa/KRISP-K002229/2020|EPI ISL 515625|B.1.1.206|South Africa|2020-07-21	0.0002722627	Africa
Africa|hCoV-19/South Africa/KRISP-K000582/2020|EPI ISL 509238|B.1.1.206|South Africa|2020-07-13	Africa|hCoV-19/South Africa/KRISP-K002229/2020|EPI ISL 515625|B.1.1.206|South Africa|2020-07-21	0.0002722562	Africa
Africa|hCoV-19/South Africa/KRISP-K000583/2020|EPI ISL 509239|B.1.1.206|South Africa|2020-07-13	Africa|hCoV-19/South Africa/KRISP-K002229/2020|EPI ISL 515625|B.1.1.206|South Africa|2020-07-21	0.0001701422	Africa
Africa|hCoV-19/South Africa/KRISP-K000584/2020|EPI ISL 509240|B.1.1.273|South Africa|2020-07-13	Africa|hCoV-19/South Africa/KRISP-K002229/2020|EPI ISL 515625|B.1.1.206|South Africa|2020-07-21	0.0005446036	Africa
Africa|hCoV-19/South Africa/KRISP-K000585/2020|EPI ISL 509241|B.1.140|South Africa|2020-07-13	Africa|hCoV-19/South Africa/KRISP-K002229/2020|EPI ISL 515625|B.1.1.206|South Africa|2020-07-21	0.0005447016	Africa
Africa|hCoV-19/South Africa/KRISP-K000586/2020|EPI ISL 509242|B.1.140|South Africa|2020-07-13	Africa|hCoV-19/South Africa/KRISP-K002229/2020|EPI ISL 515625|B.1.1.206|South Africa|2020-07-21	0.0005790668	Africa
Africa|hCoV-19/South Africa/KRISP-K000588/2020|EPI ISL 509243|B.1.1.206|South Africa|2020-07-13	Africa|hCoV-19/South Africa/KRISP-K002229/2020|EPI ISL 515625|B.1.1.206|South Africa|2020-07-21	0.0002041748	Africa
Africa|hCoV-19/South Africa/KRISP-K000589/2020|EPI ISL 509244|B.1.1.206|South Africa|2020-07-13	Africa|hCoV-19/South Africa/KRISP-K002229/2020|EPI ISL 515625|B.1.1.206|South Africa|2020-07-21	0.0002041838	Africa
Africa|hCoV-19/South Africa/KRISP-K000591/2020|EPI ISL 509245|B.1.5|South Africa|2020-07-12	Africa|hCoV-19/South Africa/KRISP-K002229/2020|EPI ISL 515625|B.1.1.206|South Africa|2020-07-21	0.0003743932	Africa
Africa|hCoV-19/South Africa/KRISP-K000592/2020|EPI ISL 509246|B.1.1.273|South Africa|2020-07-13	Africa|hCoV-19/South Africa/KRISP-K002229/2020|EPI ISL 515625|B.1.1.206|South Africa|2020-07-21	0.0004804140	Africa
Africa|hCoV-19/South Africa/KRISP-K000594/2020|EPI ISL 509247|B.1.140|South Africa|2020-07-02	Africa|hCoV-19/South Africa/KRISP-K002229/2020|EPI ISL 515625|B.1.1.206|South Africa|2020-07-21	0.0006468728	Africa
Africa|hCoV-19/South Africa/KRISP-K000595/2020|EPI ISL 509248|B.1.140|South Africa|2020-07-02	Africa|hCoV-19/South Africa/KRISP-K002229/2020|EPI ISL 515625|B.1.1.206|South Africa|2020-07-21	0.0006128145	Africa
Africa|hCoV-19/South Africa/KRISP-K000596/2020|EPI ISL 509249|B.1.1.206|South Africa|2020-07-02	Africa|hCoV-19/South Africa/KRISP-K002229/2020|EPI ISL 515625|B.1.1.206|South Africa|2020-07-21	0.0002382251	Africa
Africa|hCoV-19/South Africa/KRISP-K000597/2020|EPI ISL 509250|B.1.1.34|South Africa|2020-07-13	Africa|hCoV-19/South Africa/KRISP-K002229/2020|EPI ISL 515625|B.1.1.206|South Africa|2020-07-21	0.0004084178	Africa
Africa|hCoV-19/South Africa/KRISP-K000598/2020|EPI ISL 509251|B.1.1.206|South Africa|2020-07-03	Africa|hCoV-19/South Africa/KRISP-K002229/2020|EPI ISL 515625|B.1.1.206|South Africa|2020-07-21	0.0002382193	Africa
Africa|hCoV-19/South Africa/KRISP-K000599/2020|EPI ISL 509252|B.1.1.273|South Africa|2020-07-13	Africa|hCoV-19/South Africa/KRISP-K002229/2020|EPI ISL 515625|B.1.1.206|South Africa|2020-07-21	0.0003743753	Africa
Africa|hCoV-19/South Africa/KRISP-K000600/2020|EPI ISL 509253|B.1.1.206|South Africa|2020-07-01	Africa|hCoV-19/South Africa/KRISP-K002229/2020|EPI ISL 515625|B.1.1.206|South Africa|2020-07-21	0.0002382040	Africa
Africa|hCoV-19/South Africa/KRISP-K000601/2020|EPI ISL 509254|B.1.1.57|South Africa|2020-07-13	Africa|hCoV-19/South Africa/KRISP-K002229/2020|EPI ISL 515625|B.1.1.206|South Africa|2020-07-21	0.0003403342	Africa
Africa|hCoV-19/South Africa/KRISP-K000602/2020|EPI ISL 509255|B.1.1.206|South Africa|2020-07-01	Africa|hCoV-19/South Africa/KRISP-K002229/2020|EPI ISL 515625|B.1.1.206|South Africa|2020-07-21	0.0002041707	Africa
Africa|hCoV-19/South Africa/KRISP-K000603/2020|EPI ISL 509256|B.1.1.206|South Africa|2020-07-02	Africa|hCoV-19/South Africa/KRISP-K002229/2020|EPI ISL 515625|B.1.1.206|South Africa|2020-07-21	0.0001701347	Africa
Africa|hCoV-19/South Africa/KRISP-K000604/2020|EPI ISL 509257|C.1|South Africa|2020-07-01	Africa|hCoV-19/South Africa/KRISP-K002229/2020|EPI ISL 515625|B.1.1.206|South Africa|2020-07-21	0.0005105657	Africa
Africa|hCoV-19/South Africa/KRISP-K000606/2020|EPI ISL 509259|B.1.1.206|South Africa|2020-07-02	Africa|hCoV-19/South Africa/KRISP-K002229/2020|EPI ISL 515625|B.1.1.206|South Africa|2020-07-21	0.0003470577	Africa
Africa|hCoV-19/South Africa/KRISP-K000607/2020|EPI ISL 509260|B.1.1.57|South Africa|2020-07-13	Africa|hCoV-19/South Africa/KRISP-K002229/2020|EPI ISL 515625|B.1.1.206|South Africa|2020-07-21	0.0004084362	Africa
Africa|hCoV-19/South Africa/KRISP-K000608/2020|EPI ISL 509261|H.1|South Africa|2020-07-03	Africa|hCoV-19/South Africa/KRISP-K002229/2020|EPI ISL 515625|B.1.1.206|South Africa|2020-07-21	0.0004094447	Africa
Africa|hCoV-19/South Africa/KRISP-K000612/2020|EPI ISL 509264|B.1.1.206|South Africa|2020-07-01	Africa|hCoV-19/South Africa/KRISP-K002229/2020|EPI ISL 515625|B.1.1.206|South Africa|2020-07-21	0.0003063019	Africa
Africa|hCoV-19/South Africa/KRISP-K000613/2020|EPI ISL 509265|B.1.1.206|South Africa|2020-07-14	Africa|hCoV-19/South Africa/KRISP-K002229/2020|EPI ISL 515625|B.1.1.206|South Africa|2020-07-21	0.0003062957	Africa
Africa|hCoV-19/South Africa/KRISP-K000614/2020|EPI ISL 509266|B.1.1.206|South Africa|2020-07-02	Africa|hCoV-19/South Africa/KRISP-K002229/2020|EPI ISL 515625|B.1.1.206|South Africa|2020-07-21	0.0002041797	Africa
Africa|hCoV-19/South Africa/KRISP-K000615/2020|EPI ISL 509267|B.1.1.206|South Africa|2020-07-02	Africa|hCoV-19/South Africa/KRISP-K002229/2020|EPI ISL 515625|B.1.1.206|South Africa|2020-07-21	0.0002722508	Africa
Africa|hCoV-19/South Africa/KRISP-K000616/2020|EPI ISL 509268|B.1.1.206|South Africa|2020-07-01	Africa|hCoV-19/South Africa/KRISP-K002229/2020|EPI ISL 515625|B.1.1.206|South Africa|2020-07-21	0.0001715117	Africa
Africa|hCoV-19/South Africa/KRISP-K000617/2020|EPI ISL 509269|B.1.1.206|South Africa|2020-07-01	Africa|hCoV-19/South Africa/KRISP-K002229/2020|EPI ISL 515625|B.1.1.206|South Africa|2020-07-21	0.0001701422	Africa
Africa|hCoV-19/South Africa/KRISP-K000618/2020|EPI ISL 509270|B.1.1.206|South Africa|2020-07-03	Africa|hCoV-19/South Africa/KRISP-K002229/2020|EPI ISL 515625|B.1.1.206|South Africa|2020-07-21	0.0001361050	Africa
Africa|hCoV-19/South Africa/KRISP-K000620/2020|EPI ISL 509272|B.1.1.206|South Africa|2020-07-01	Africa|hCoV-19/South Africa/KRISP-K002229/2020|EPI ISL 515625|B.1.1.206|South Africa|2020-07-21	0.0002059221	Africa
Africa|hCoV-19/South Africa/KRISP-K000621/2020|EPI ISL 509273|B.1.140|South Africa|2020-07-02	Africa|hCoV-19/South Africa/KRISP-K002229/2020|EPI ISL 515625|B.1.1.206|South Africa|2020-07-21	0.0006179681	Africa
Africa|hCoV-19/South Africa/KRISP-K000622/2020|EPI ISL 509274|B.1.1|South Africa|2020-07-03	Africa|hCoV-19/South Africa/KRISP-K002229/2020|EPI ISL 515625|B.1.1.206|South Africa|2020-07-21	0.0002722443	Africa
Africa|hCoV-19/South Africa/KRISP-K000623/2020|EPI ISL 509275|B.1.1.206|South Africa|2020-07-04	Africa|hCoV-19/South Africa/KRISP-K002229/2020|EPI ISL 515625|B.1.1.206|South Africa|2020-07-21	0.0002722508	Africa
Africa|hCoV-19/South Africa/KRISP-K000624/2020|EPI ISL 509276|B.1.1.206|South Africa|2020-07-02	Africa|hCoV-19/South Africa/KRISP-K002229/2020|EPI ISL 515625|B.1.1.206|South Africa|2020-07-21	0.0001711461	Africa
Africa|hCoV-19/South Africa/KRISP-K000625/2020|EPI ISL 509277|B.1.1.206|South Africa|2020-07-11	Africa|hCoV-19/South Africa/KRISP-K002229/2020|EPI ISL 515625|B.1.1.206|South Africa|2020-07-21	0.0002405305	Africa
Africa|hCoV-19/South Africa/KRISP-K000626/2020|EPI ISL 509278|B.1.1.1|South Africa|2020-07-07	Africa|hCoV-19/South Africa/KRISP-K002229/2020|EPI ISL 515625|B.1.1.206|South Africa|2020-07-21	0.0005221703	Africa
Africa|hCoV-19/South Africa/KRISP-K000628/2020|EPI ISL 509279|B.1.1.206|South Africa|2020-07-12	Africa|hCoV-19/South Africa/KRISP-K002229/2020|EPI ISL 515625|B.1.1.206|South Africa|2020-07-21	0.0001701389	Africa
Africa|hCoV-19/South Africa/KRISP-K000629/2020|EPI ISL 509280|B.1.1|South Africa|2020-07-03	Africa|hCoV-19/South Africa/KRISP-K002229/2020|EPI ISL 515625|B.1.1.206|South Africa|2020-07-21	0.0004548077	Africa
Africa|hCoV-19/South Africa/KRISP-K000630/2020|EPI ISL 509281|B.1.1.206|South Africa|2020-07-03	Africa|hCoV-19/South Africa/KRISP-K002229/2020|EPI ISL 515625|B.1.1.206|South Africa|2020-07-21	0.0002041749	Africa
Africa|hCoV-19/South Africa/KRISP-K000631/2020|EPI ISL 509282|B.1.1.206|South Africa|2020-07-04	Africa|hCoV-19/South Africa/KRISP-K002229/2020|EPI ISL 515625|B.1.1.206|South Africa|2020-07-21	0.0001714882	Africa
Africa|hCoV-19/South Africa/KRISP-K000632/2020|EPI ISL 509283|B.1.1.206|South Africa|2020-07-02	Africa|hCoV-19/South Africa/KRISP-K002229/2020|EPI ISL 515625|B.1.1.206|South Africa|2020-07-21	0.0001701347	Africa
Africa|hCoV-19/South Africa/KRISP-K000633/2020|EPI ISL 509284|B.1.1.206|South Africa|2020-07-02	Africa|hCoV-19/South Africa/KRISP-K002229/2020|EPI ISL 515625|B.1.1.206|South Africa|2020-07-21	0.0001361050	Africa
Africa|hCoV-19/South Africa/KRISP-K000635/2020|EPI ISL 509285|B.1|South Africa|2020-07-07	Africa|hCoV-19/South Africa/KRISP-K002229/2020|EPI ISL 515625|B.1.1.206|South Africa|2020-07-21	0.0005446647	Africa
Africa|hCoV-19/South Africa/KRISP-K000637/2020|EPI ISL 509287|B.1.106|South Africa|2020-07-13	Africa|hCoV-19/South Africa/KRISP-K002229/2020|EPI ISL 515625|B.1.1.206|South Africa|2020-07-21	0.0004765296	Africa
Africa|hCoV-19/South Africa/KRISP-K000639/2020|EPI ISL 509288|C.1|South Africa|2020-07-13	Africa|hCoV-19/South Africa/KRISP-K002229/2020|EPI ISL 515625|B.1.1.206|South Africa|2020-07-21	0.0004797345	Africa
Africa|hCoV-19/South Africa/KRISP-K000640/2020|EPI ISL 509289|B.1.5.31|South Africa|2020-07-13	Africa|hCoV-19/South Africa/KRISP-K002229/2020|EPI ISL 515625|B.1.1.206|South Africa|2020-07-21	0.0004765410	Africa
Africa|hCoV-19/South Africa/KRISP-K000641/2020|EPI ISL 509290|B.1.1.34|South Africa|2020-07-13	Africa|hCoV-19/South Africa/KRISP-K002229/2020|EPI ISL 515625|B.1.1.206|South Africa|2020-07-21	0.0005446867	Africa
Africa|hCoV-19/South Africa/KRISP-K000643/2020|EPI ISL 509292|C.1|South Africa|2020-07-10	Africa|hCoV-19/South Africa/KRISP-K002229/2020|EPI ISL 515625|B.1.1.206|South Africa|2020-07-21	0.0004765183	Africa
Africa|hCoV-19/South Africa/KRISP-K000649/2020|EPI ISL 509293|B.1.5.19|South Africa|2020-07-13	Africa|hCoV-19/South Africa/KRISP-K002229/2020|EPI ISL 515625|B.1.1.206|South Africa|2020-07-21	0.0006468290	Africa
Africa|hCoV-19/South Africa/KRISP-K000650/2020|EPI ISL 509294|B.1.1.206|South Africa|2020-07-13	Africa|hCoV-19/South Africa/KRISP-K002229/2020|EPI ISL 515625|B.1.1.206|South Africa|2020-07-21	0.0003743588	Africa
Africa|hCoV-19/South Africa/KRISP-K000652/2020|EPI ISL 509296|B.1.1.273|South Africa|2020-07-13	Africa|hCoV-19/South Africa/KRISP-K002229/2020|EPI ISL 515625|B.1.1.206|South Africa|2020-07-21	0.0005105432	Africa
Africa|hCoV-19/South Africa/KRISP-K000655/2020|EPI ISL 509298|B.1.1.254|South Africa|2020-07-12	Africa|hCoV-19/South Africa/KRISP-K002229/2020|EPI ISL 515625|B.1.1.206|South Africa|2020-07-21	0.0003869160	Africa
Africa|hCoV-19/South Africa/KRISP-K000658/2020|EPI ISL 509299|C.1|South Africa|2020-07-13	Africa|hCoV-19/South Africa/KRISP-K002229/2020|EPI ISL 515625|B.1.1.206|South Africa|2020-07-21	0.0006472258	Africa
Africa|hCoV-19/South Africa/KRISP-K000659/2020|EPI ISL 509300|B.1.1.206|South Africa|2020-07-13	Africa|hCoV-19/South Africa/KRISP-K002229/2020|EPI ISL 515625|B.1.1.206|South Africa|2020-07-21	0.0003744480	Africa
Africa|hCoV-19/South Africa/KRISP-K001035/2020|EPI ISL 509301|H.1|South Africa|2020-07-17	Africa|hCoV-19/South Africa/KRISP-K002229/2020|EPI ISL 515625|B.1.1.206|South Africa|2020-07-21	0.0003743843	Africa
Africa|hCoV-19/South Africa/KRISP-K001037/2020|EPI ISL 509302|B.1.140|South Africa|2020-07-16	Africa|hCoV-19/South Africa/KRISP-K002229/2020|EPI ISL 515625|B.1.1.206|South Africa|2020-07-21	0.0005447017	Africa
Africa|hCoV-19/South Africa/KRISP-K001038/2020|EPI ISL 509303|B.1.1.273|South Africa|2020-07-16	Africa|hCoV-19/South Africa/KRISP-K002229/2020|EPI ISL 515625|B.1.1.206|South Africa|2020-07-21	0.0005105432	Africa
Africa|hCoV-19/South Africa/KRISP-K001041/2020|EPI ISL 509304|B.1.1.273|South Africa|2020-07-16	Africa|hCoV-19/South Africa/KRISP-K002229/2020|EPI ISL 515625|B.1.1.206|South Africa|2020-07-21	0.0005446276	Africa
Africa|hCoV-19/South Africa/KRISP-K001043/2020|EPI ISL 509305|B.1.5.16|South Africa|2020-07-02	Africa|hCoV-19/South Africa/KRISP-K002229/2020|EPI ISL 515625|B.1.1.206|South Africa|2020-07-21	0.0007149770	Africa
Africa|hCoV-19/South Africa/KRISP-K001044/2020|EPI ISL 509306|B.1.1|South Africa|2020-07-18	Africa|hCoV-19/South Africa/KRISP-K002229/2020|EPI ISL 515625|B.1.1.206|South Africa|2020-07-21	0.0003062945	Africa
Africa|hCoV-19/South Africa/KRISP-K001045/2020|EPI ISL 509307|C.2|South Africa|2020-07-18	Africa|hCoV-19/South Africa/KRISP-K002229/2020|EPI ISL 515625|B.1.1.206|South Africa|2020-07-21	0.0005446386	Africa
Africa|hCoV-19/South Africa/KRISP-K001049/2020|EPI ISL 509308|B.1.1.34|South Africa|2020-07-16	Africa|hCoV-19/South Africa/KRISP-K002229/2020|EPI ISL 515625|B.1.1.206|South Africa|2020-07-21	0.0005446406	Africa
Africa|hCoV-19/South Africa/KRISP-K001051/2020|EPI ISL 509309|B.1.1.206|South Africa|2020-07-14	Africa|hCoV-19/South Africa/KRISP-K002229/2020|EPI ISL 515625|B.1.1.206|South Africa|2020-07-21	0.0004084718	Africa
Africa|hCoV-19/South Africa/KRISP-K001052/2020|EPI ISL 509310|B.1.1.206|South Africa|2020-07-14	Africa|hCoV-19/South Africa/KRISP-K002229/2020|EPI ISL 515625|B.1.1.206|South Africa|2020-07-21	0.0002041707	Africa
Africa|hCoV-19/South Africa/KRISP-K001053/2020|EPI ISL 509311|B.1.1.206|South Africa|2020-07-03	Africa|hCoV-19/South Africa/KRISP-K002229/2020|EPI ISL 515625|B.1.1.206|South Africa|2020-07-21	0.0002047181	Africa
Africa|hCoV-19/South Africa/KRISP-K001055/2020|EPI ISL 509313|B.1.1.62|South Africa|2020-07-13	Africa|hCoV-19/South Africa/KRISP-K002229/2020|EPI ISL 515625|B.1.1.206|South Africa|2020-07-21	0.0004425112	Africa
Africa|hCoV-19/South Africa/KRISP-K001057/2020|EPI ISL 509314|B.1.1.254|South Africa|2020-07-03	Africa|hCoV-19/South Africa/KRISP-K002229/2020|EPI ISL 515625|B.1.1.206|South Africa|2020-07-21	0.0003743588	Africa
Africa|hCoV-19/South Africa/KRISP-K001059/2020|EPI ISL 509316|B.1.1|South Africa|2020-07-01	Africa|hCoV-19/South Africa/KRISP-K002229/2020|EPI ISL 515625|B.1.1.206|South Africa|2020-07-21	0.0005105780	Africa
Africa|hCoV-19/South Africa/KRISP-K001061/2020|EPI ISL 509317|B.1.1.206|South Africa|2020-07-04	Africa|hCoV-19/South Africa/KRISP-K002229/2020|EPI ISL 515625|B.1.1.206|South Africa|2020-07-21	0.0002382145	Africa
Africa|hCoV-19/South Africa/KRISP-K001062/2020|EPI ISL 509318|B.1.1.206|South Africa|2020-07-03	Africa|hCoV-19/South Africa/KRISP-K002229/2020|EPI ISL 515625|B.1.1.206|South Africa|2020-07-21	0.0002041658	Africa
Africa|hCoV-19/South Africa/KRISP-K001063/2020|EPI ISL 509319|B.1.5|South Africa|2020-07-03	Africa|hCoV-19/South Africa/KRISP-K002229/2020|EPI ISL 515625|B.1.1.206|South Africa|2020-07-21	0.0005787455	Africa
Africa|hCoV-19/South Africa/KRISP-K001064/2020|EPI ISL 509320|B.1.1.273|South Africa|2020-07-03	Africa|hCoV-19/South Africa/KRISP-K002229/2020|EPI ISL 515625|B.1.1.206|South Africa|2020-07-21	0.0003743918	Africa
Africa|hCoV-19/South Africa/KRISP-K001065/2020|EPI ISL 509321|B.1.1|South Africa|2020-07-03	Africa|hCoV-19/South Africa/KRISP-K002229/2020|EPI ISL 515625|B.1.1.206|South Africa|2020-07-21	0.0003403423	Africa
Africa|hCoV-19/South Africa/KRISP-K001067/2020|EPI ISL 509323|B.1.1.206|South Africa|2020-07-02	Africa|hCoV-19/South Africa/KRISP-K002229/2020|EPI ISL 515625|B.1.1.206|South Africa|2020-07-21	0.0002722563	Africa
Africa|hCoV-19/South Africa/KRISP-K001068/2020|EPI ISL 509324|C.1|South Africa|2020-07-14	Africa|hCoV-19/South Africa/KRISP-K002229/2020|EPI ISL 515625|B.1.1.206|South Africa|2020-07-21	0.0005446146	Africa
Africa|hCoV-19/South Africa/KRISP-K001071/2020|EPI ISL 509325|B.1.1.273|South Africa|2020-07-18	Africa|hCoV-19/South Africa/KRISP-K002229/2020|EPI ISL 515625|B.1.1.206|South Africa|2020-07-21	0.0004424722	Africa
Africa|hCoV-19/South Africa/KRISP-K001072/2020|EPI ISL 509326|B.1.1.206|South Africa|2020-07-14	Africa|hCoV-19/South Africa/KRISP-K002229/2020|EPI ISL 515625|B.1.1.206|South Africa|2020-07-21	0.0002382088	Africa
Africa|hCoV-19/South Africa/KRISP-K001073/2020|EPI ISL 509327|B.1.1|South Africa|2020-07-14	Africa|hCoV-19/South Africa/KRISP-K002229/2020|EPI ISL 515625|B.1.1.206|South Africa|2020-07-21	0.0003403423	Africa
Africa|hCoV-19/South Africa/KRISP-K001074/2020|EPI ISL 509328|C.1|South Africa|2020-07-14	Africa|hCoV-19/South Africa/KRISP-K002229/2020|EPI ISL 515625|B.1.1.206|South Africa|2020-07-21	0.0005786904	Africa
Africa|hCoV-19/South Africa/KRISP-K001075/2020|EPI ISL 509329|C.1|South Africa|2020-07-02	Africa|hCoV-19/South Africa/KRISP-K002229/2020|EPI ISL 515625|B.1.1.206|South Africa|2020-07-21	0.0005446146	Africa
Africa|hCoV-19/South Africa/KRISP-K001076/2020|EPI ISL 509330|B.1.1|South Africa|2020-07-04	Africa|hCoV-19/South Africa/KRISP-K002229/2020|EPI ISL 515625|B.1.1.206|South Africa|2020-07-21	0.0003403192	Africa
Africa|hCoV-19/South Africa/KRISP-K001077/2020|EPI ISL 509331|B.1.1|South Africa|2020-07-03	Africa|hCoV-19/South Africa/KRISP-K002229/2020|EPI ISL 515625|B.1.1.206|South Africa|2020-07-21	0.0004084275	Africa
Africa|hCoV-19/South Africa/KRISP-K001078/2020|EPI ISL 509332|H.1|South Africa|2020-07-03	Africa|hCoV-19/South Africa/KRISP-K002229/2020|EPI ISL 515625|B.1.1.206|South Africa|2020-07-21	0.0003743842	Africa
Africa|hCoV-19/South Africa/KRISP-K001079/2020|EPI ISL 509333|B.1.1.273|South Africa|2020-07-03	Africa|hCoV-19/South Africa/KRISP-K002229/2020|EPI ISL 515625|B.1.1.206|South Africa|2020-07-21	0.0005105432	Africa
Africa|hCoV-19/South Africa/KRISP-K001080/2020|EPI ISL 509334|B.1.1|South Africa|2020-07-01	Africa|hCoV-19/South Africa/KRISP-K002229/2020|EPI ISL 515625|B.1.1.206|South Africa|2020-07-21	0.0003743677	Africa
Africa|hCoV-19/South Africa/KRISP-K001082/2020|EPI ISL 509335|B.1.1.40|South Africa|2020-07-18	Africa|hCoV-19/South Africa/KRISP-K002229/2020|EPI ISL 515625|B.1.1.206|South Africa|2020-07-21	0.0005105658	Africa
Africa|hCoV-19/South Africa/KRISP-K001084/2020|EPI ISL 509337|C.1|South Africa|2020-07-03	Africa|hCoV-19/South Africa/KRISP-K002229/2020|EPI ISL 515625|B.1.1.206|South Africa|2020-07-21	0.0005786649	Africa
Africa|hCoV-19/South Africa/KRISP-K001085/2020|EPI ISL 509338|C.1|South Africa|2020-07-13	Africa|hCoV-19/South Africa/KRISP-K002229/2020|EPI ISL 515625|B.1.1.206|South Africa|2020-07-21	0.0005105658	Africa
Africa|hCoV-19/South Africa/KRISP-K001087/2020|EPI ISL 509339|B.1.1.56|South Africa|2020-07-13	Africa|hCoV-19/South Africa/KRISP-K002229/2020|EPI ISL 515625|B.1.1.206|South Africa|2020-07-21	0.0005106107	Africa
Africa|hCoV-19/South Africa/KRISP-K001088/2020|EPI ISL 509340|B.1.1.99|South Africa|2020-07-13	Africa|hCoV-19/South Africa/KRISP-K002229/2020|EPI ISL 515625|B.1.1.206|South Africa|2020-07-21	0.0003062810	Africa
Africa|hCoV-19/South Africa/KRISP-K001091/2020|EPI ISL 509342|B.1.1.206|South Africa|2020-07-10	Africa|hCoV-19/South Africa/KRISP-K002229/2020|EPI ISL 515625|B.1.1.206|South Africa|2020-07-21	0.0002041707	Africa
Africa|hCoV-19/South Africa/KRISP-K001096/2020|EPI ISL 509345|B.1.1.206|South Africa|2020-07-13	Africa|hCoV-19/South Africa/KRISP-K002229/2020|EPI ISL 515625|B.1.1.206|South Africa|2020-07-21	0.0002382089	Africa
Africa|hCoV-19/South Africa/KRISP-K001097/2020|EPI ISL 509346|B.1.1|South Africa|2020-07-13	Africa|hCoV-19/South Africa/KRISP-K002229/2020|EPI ISL 515625|B.1.1.206|South Africa|2020-07-21	0.0004084470	Africa
Africa|hCoV-19/South Africa/KRISP-K001098/2020|EPI ISL 509347|B.1.1|South Africa|2020-07-10	Africa|hCoV-19/South Africa/KRISP-K002229/2020|EPI ISL 515625|B.1.1.206|South Africa|2020-07-21	0.0003403273	Africa
Africa|hCoV-19/South Africa/KRISP-K001099/2020|EPI ISL 509348|B.1.1.62|South Africa|2020-07-13	Africa|hCoV-19/South Africa/KRISP-K002229/2020|EPI ISL 515625|B.1.1.206|South Africa|2020-07-21	0.0004084358	Africa
Africa|hCoV-19/South Africa/KRISP-K001101/2020|EPI ISL 509350|C.1|South Africa|2020-07-10	Africa|hCoV-19/South Africa/KRISP-K002229/2020|EPI ISL 515625|B.1.1.206|South Africa|2020-07-21	0.0005105883	Africa
Africa|hCoV-19/South Africa/KRISP-K001103/2020|EPI ISL 509352|B.1.1.206|South Africa|2020-07-13	Africa|hCoV-19/South Africa/KRISP-K002229/2020|EPI ISL 515625|B.1.1.206|South Africa|2020-07-21	0.0001701347	Africa
Africa|hCoV-19/South Africa/KRISP-K001104/2020|EPI ISL 509353|C.1|South Africa|2020-07-13	Africa|hCoV-19/South Africa/KRISP-K002229/2020|EPI ISL 515625|B.1.1.206|South Africa|2020-07-21	0.0005105536	Africa
Africa|hCoV-19/South Africa/KRISP-K001105/2020|EPI ISL 509354|B.1.1.206|South Africa|2020-07-10	Africa|hCoV-19/South Africa/KRISP-K002229/2020|EPI ISL 515625|B.1.1.206|South Africa|2020-07-21	0.0002382040	Africa
Africa|hCoV-19/South Africa/KRISP-K001109/2020|EPI ISL 509356|B.1.1.34|South Africa|2020-07-16	Africa|hCoV-19/South Africa/KRISP-K002229/2020|EPI ISL 515625|B.1.1.206|South Africa|2020-07-21	0.0004084178	Africa
Africa|hCoV-19/South Africa/KRISP-K001110/2020|EPI ISL 509357|C.1|South Africa|2020-07-17	Africa|hCoV-19/South Africa/KRISP-K002229/2020|EPI ISL 515625|B.1.1.206|South Africa|2020-07-21	0.0005446386	Africa
Africa|hCoV-19/South Africa/KRISP-K001112/2020|EPI ISL 509358|B.1.5|South Africa|2020-07-17	Africa|hCoV-19/South Africa/KRISP-K002229/2020|EPI ISL 515625|B.1.1.206|South Africa|2020-07-21	0.0005106351	Africa
Africa|hCoV-19/South Africa/KRISP-K001113/2020|EPI ISL 509359|B.1|South Africa|2020-07-14	Africa|hCoV-19/South Africa/KRISP-K002229/2020|EPI ISL 515625|B.1.1.206|South Africa|2020-07-21	0.0005852053	Africa
Africa|hCoV-19/South Africa/KRISP-K001114/2020|EPI ISL 509360|B.1.1|South Africa|2020-07-17	Africa|hCoV-19/South Africa/KRISP-K002229/2020|EPI ISL 515625|B.1.1.206|South Africa|2020-07-21	0.0003062810	Africa
Africa|hCoV-19/South Africa/KRISP-K001115/2020|EPI ISL 509361|B.1|South Africa|2020-07-14	Africa|hCoV-19/South Africa/KRISP-K002229/2020|EPI ISL 515625|B.1.1.206|South Africa|2020-07-21	0.0006128269	Africa
Africa|hCoV-19/South Africa/KRISP-K001116/2020|EPI ISL 509362|C.1|South Africa|2020-07-16	Africa|hCoV-19/South Africa/KRISP-K002229/2020|EPI ISL 515625|B.1.1.206|South Africa|2020-07-21	0.0005787159	Africa
Africa|hCoV-19/South Africa/KRISP-K001117/2020|EPI ISL 509363|H.1|South Africa|2020-07-17	Africa|hCoV-19/South Africa/KRISP-K002229/2020|EPI ISL 515625|B.1.1.206|South Africa|2020-07-21	0.0004424917	Africa
Africa|hCoV-19/South Africa/KRISP-K001118/2020|EPI ISL 509364|B.1.1.206|South Africa|2020-07-16	Africa|hCoV-19/South Africa/KRISP-K002229/2020|EPI ISL 515625|B.1.1.206|South Africa|2020-07-21	0.0002041658	Africa
Africa|hCoV-19/South Africa/KRISP-K001121/2020|EPI ISL 509365|B.1.1.273|South Africa|2020-07-16	Africa|hCoV-19/South Africa/KRISP-K002229/2020|EPI ISL 515625|B.1.1.206|South Africa|2020-07-21	0.0004424633	Africa
Africa|hCoV-19/South Africa/KRISP-K001122/2020|EPI ISL 515801|B.1.106|South Africa|2020-07-16	Africa|hCoV-19/South Africa/KRISP-K002229/2020|EPI ISL 515625|B.1.1.206|South Africa|2020-07-21	0.0005105779	Africa
Africa|hCoV-19/South Africa/KRISP-K001123/2020|EPI ISL 509366|B.1.1.34|South Africa|2020-07-15	Africa|hCoV-19/South Africa/KRISP-K002229/2020|EPI ISL 515625|B.1.1.206|South Africa|2020-07-21	0.0004084178	Africa
Africa|hCoV-19/South Africa/KRISP-K001124/2020|EPI ISL 509367|B.1.1.40|South Africa|2020-07-16	Africa|hCoV-19/South Africa/KRISP-K002229/2020|EPI ISL 515625|B.1.1.206|South Africa|2020-07-21	0.0005446146	Africa
Africa|hCoV-19/South Africa/KRISP-K001125/2020|EPI ISL 509368|B.1.1.117|South Africa|2020-07-16	Africa|hCoV-19/South Africa/KRISP-K002229/2020|EPI ISL 515625|B.1.1.206|South Africa|2020-07-21	0.0004084095	Africa
Africa|hCoV-19/South Africa/KRISP-K001126/2020|EPI ISL 509369|B.1.5|South Africa|2020-07-16	Africa|hCoV-19/South Africa/KRISP-K002229/2020|EPI ISL 515625|B.1.1.206|South Africa|2020-07-21	0.0005787042	Africa
Africa|hCoV-19/South Africa/KRISP-K001128/2020|EPI ISL 509371|B.1.1.273|South Africa|2020-07-16	Africa|hCoV-19/South Africa/KRISP-K002229/2020|EPI ISL 515625|B.1.1.206|South Africa|2020-07-21	0.0003796513	Africa
Africa|hCoV-19/South Africa/KRISP-K001317/2020|EPI ISL 515802|B.1.1.62|South Africa|2020-07-17	Africa|hCoV-19/South Africa/KRISP-K002229/2020|EPI ISL 515625|B.1.1.206|South Africa|2020-07-21	0.0004424811	Africa
Africa|hCoV-19/South Africa/KRISP-K001318/2020|EPI ISL 515803|B.1.1|South Africa|2020-07-18	Africa|hCoV-19/South Africa/KRISP-K002229/2020|EPI ISL 515625|B.1.1.206|South Africa|2020-07-21	0.0003063081	Africa
Africa|hCoV-19/South Africa/KRISP-K001319/2020|EPI ISL 515804|B.1.1.40|South Africa|2020-07-18	Africa|hCoV-19/South Africa/KRISP-K002229/2020|EPI ISL 515625|B.1.1.206|South Africa|2020-07-21	0.0004084178	Africa
Africa|hCoV-19/South Africa/KRISP-K001320/2020|EPI ISL 515805|C.6|South Africa|2020-07-18	Africa|hCoV-19/South Africa/KRISP-K002229/2020|EPI ISL 515625|B.1.1.206|South Africa|2020-07-21	0.0007151817	Africa
Africa|hCoV-19/South Africa/KRISP-K001321/2020|EPI ISL 515806|B.1.5.31|South Africa|2020-07-18	Africa|hCoV-19/South Africa/KRISP-K002229/2020|EPI ISL 515625|B.1.1.206|South Africa|2020-07-21	0.0005787180	Africa
Africa|hCoV-19/South Africa/KRISP-K001322/2020|EPI ISL 515807|B.1.1.57|South Africa|2020-07-18	Africa|hCoV-19/South Africa/KRISP-K002229/2020|EPI ISL 515625|B.1.1.206|South Africa|2020-07-21	0.0004424722	Africa
Africa|hCoV-19/South Africa/KRISP-K001323/2020|EPI ISL 515808|B.1|South Africa|2020-07-18	Africa|hCoV-19/South Africa/KRISP-K002229/2020|EPI ISL 515625|B.1.1.206|South Africa|2020-07-21	0.0005447016	Africa
Africa|hCoV-19/South Africa/KRISP-K001324/2020|EPI ISL 515809|B.1.5.16|South Africa|2020-07-18	Africa|hCoV-19/South Africa/KRISP-K002229/2020|EPI ISL 515625|B.1.1.206|South Africa|2020-07-21	0.0006809165	Africa
Africa|hCoV-19/South Africa/KRISP-K001325/2020|EPI ISL 515810|H.1|South Africa|2020-07-18	Africa|hCoV-19/South Africa/KRISP-K002229/2020|EPI ISL 515625|B.1.1.206|South Africa|2020-07-21	0.0004084275	Africa
Africa|hCoV-19/South Africa/KRISP-K001326/2020|EPI ISL 515811|B.1.1.34|South Africa|2020-07-18	Africa|hCoV-19/South Africa/KRISP-K002229/2020|EPI ISL 515625|B.1.1.206|South Africa|2020-07-21	0.0004424617	Africa
Africa|hCoV-19/South Africa/KRISP-K001327/2020|EPI ISL 515812|B.1.5.16|South Africa|2020-07-18	Africa|hCoV-19/South Africa/KRISP-K002229/2020|EPI ISL 515625|B.1.1.206|South Africa|2020-07-21	0.0005446887	Africa
Africa|hCoV-19/South Africa/KRISP-K001328/2020|EPI ISL 515813|B.1.1.34|South Africa|2020-07-18	Africa|hCoV-19/South Africa/KRISP-K002229/2020|EPI ISL 515625|B.1.1.206|South Africa|2020-07-21	0.0005446626	Africa
Africa|hCoV-19/South Africa/KRISP-K001329/2020|EPI ISL 515814|B.1.1.206|South Africa|2020-07-18	Africa|hCoV-19/South Africa/KRISP-K002229/2020|EPI ISL 515625|B.1.1.206|South Africa|2020-07-21	0.0002381984	Africa
Africa|hCoV-19/South Africa/KRISP-K001330/2020|EPI ISL 515815|B.1.1.206|South Africa|2020-07-18	Africa|hCoV-19/South Africa/KRISP-K002229/2020|EPI ISL 515625|B.1.1.206|South Africa|2020-07-21	0.0002381984	Africa
Africa|hCoV-19/South Africa/KRISP-K001331/2020|EPI ISL 515816|B.1.1.206|South Africa|2020-07-19	Africa|hCoV-19/South Africa/KRISP-K002229/2020|EPI ISL 515625|B.1.1.206|South Africa|2020-07-21	0.0003063019	Africa
Africa|hCoV-19/South Africa/KRISP-K001332/2020|EPI ISL 515817|B.1.1.62|South Africa|2020-07-19	Africa|hCoV-19/South Africa/KRISP-K002229/2020|EPI ISL 515625|B.1.1.206|South Africa|2020-07-21	0.0004765279	Africa
Africa|hCoV-19/South Africa/KRISP-K001333/2020|EPI ISL 515818|B.1.1.206|South Africa|2020-07-19	Africa|hCoV-19/South Africa/KRISP-K002229/2020|EPI ISL 515625|B.1.1.206|South Africa|2020-07-21	0.0003062957	Africa
Africa|hCoV-19/South Africa/KRISP-K001334/2020|EPI ISL 515819|B.1.1.206|South Africa|2020-07-19	Africa|hCoV-19/South Africa/KRISP-K002229/2020|EPI ISL 515625|B.1.1.206|South Africa|2020-07-21	0.0002722508	Africa
Africa|hCoV-19/South Africa/KRISP-K001335/2020|EPI ISL 515820|B.1.1.206|South Africa|2020-07-19	Africa|hCoV-19/South Africa/KRISP-K002229/2020|EPI ISL 515625|B.1.1.206|South Africa|2020-07-21	0.0003063019	Africa
Africa|hCoV-19/South Africa/KRISP-K001336/2020|EPI ISL 515821|B.1.1.62|South Africa|2020-07-19	Africa|hCoV-19/South Africa/KRISP-K002229/2020|EPI ISL 515625|B.1.1.206|South Africa|2020-07-21	0.0003743918	Africa
Africa|hCoV-19/South Africa/KRISP-K001337/2020|EPI ISL 515822|B.1.1.206|South Africa|2020-07-19	Africa|hCoV-19/South Africa/KRISP-K002229/2020|EPI ISL 515625|B.1.1.206|South Africa|2020-07-21	0.0002041838	Africa
Africa|hCoV-19/South Africa/KRISP-K001338/2020|EPI ISL 515823|B.1.5.16|South Africa|2020-07-18	Africa|hCoV-19/South Africa/KRISP-K002229/2020|EPI ISL 515625|B.1.1.206|South Africa|2020-07-21	0.0005446887	Africa
Africa|hCoV-19/South Africa/KRISP-K001339/2020|EPI ISL 515824|B.1.1.57|South Africa|2020-07-10	Africa|hCoV-19/South Africa/KRISP-K002229/2020|EPI ISL 515625|B.1.1.206|South Africa|2020-07-21	0.0004776170	Africa
Africa|hCoV-19/South Africa/KRISP-K001340/2020|EPI ISL 515825|B.1.1.206|South Africa|2020-07-10	Africa|hCoV-19/South Africa/KRISP-K002229/2020|EPI ISL 515625|B.1.1.206|South Africa|2020-07-21	0.0003062884	Africa
Africa|hCoV-19/South Africa/KRISP-K001341/2020|EPI ISL 515826|B.1.1.56|South Africa|2020-07-10	Africa|hCoV-19/South Africa/KRISP-K002229/2020|EPI ISL 515625|B.1.1.206|South Africa|2020-07-21	0.0004765279	Africa
Africa|hCoV-19/South Africa/KRISP-K001344/2020|EPI ISL 515829|B.1.1.254|South Africa|2020-07-13	Africa|hCoV-19/South Africa/KRISP-K002229/2020|EPI ISL 515625|B.1.1.206|South Africa|2020-07-21	0.0004084095	Africa
Africa|hCoV-19/South Africa/KRISP-K001345/2020|EPI ISL 515830|B.1.106|South Africa|2020-07-13	Africa|hCoV-19/South Africa/KRISP-K002229/2020|EPI ISL 515625|B.1.1.206|South Africa|2020-07-21	0.0006127852	Africa
Africa|hCoV-19/South Africa/KRISP-K001346/2020|EPI ISL 515831|H.1|South Africa|2020-07-13	Africa|hCoV-19/South Africa/KRISP-K002229/2020|EPI ISL 515625|B.1.1.206|South Africa|2020-07-21	0.0003743842	Africa
Africa|hCoV-19/South Africa/KRISP-K001347/2020|EPI ISL 515832|H.1|South Africa|2020-07-01	Africa|hCoV-19/South Africa/KRISP-K002229/2020|EPI ISL 515625|B.1.1.206|South Africa|2020-07-21	0.0003403273	Africa
Africa|hCoV-19/South Africa/KRISP-K001348/2020|EPI ISL 515833|B.1.5|South Africa|2020-07-01	Africa|hCoV-19/South Africa/KRISP-K002229/2020|EPI ISL 515625|B.1.1.206|South Africa|2020-07-21	0.0005447016	Africa
Africa|hCoV-19/South Africa/KRISP-K001349/2020|EPI ISL 515834|B.1.5|South Africa|2020-07-01	Africa|hCoV-19/South Africa/KRISP-K002229/2020|EPI ISL 515625|B.1.1.206|South Africa|2020-07-21	0.0006179110	Africa
Africa|hCoV-19/South Africa/KRISP-K001350/2020|EPI ISL 515835|B.1.1.273|South Africa|2020-06-30	Africa|hCoV-19/South Africa/KRISP-K002229/2020|EPI ISL 515625|B.1.1.206|South Africa|2020-07-21	0.0004424634	Africa
Africa|hCoV-19/South Africa/KRISP-K001351/2020|EPI ISL 515836|B.1.1.206|South Africa|2020-07-01	Africa|hCoV-19/South Africa/KRISP-K002229/2020|EPI ISL 515625|B.1.1.206|South Africa|2020-07-21	0.0003063019	Africa
Africa|hCoV-19/South Africa/KRISP-K001352/2020|EPI ISL 515837|B.1.1|South Africa|2020-06-24	Africa|hCoV-19/South Africa/KRISP-K002229/2020|EPI ISL 515625|B.1.1.206|South Africa|2020-07-21	0.0003743588	Africa
Africa|hCoV-19/South Africa/KRISP-K001353/2020|EPI ISL 515838|B.1.1.1|South Africa|2020-07-01	Africa|hCoV-19/South Africa/KRISP-K002229/2020|EPI ISL 515625|B.1.1.206|South Africa|2020-07-21	0.0006127435	Africa
Africa|hCoV-19/South Africa/KRISP-K001354/2020|EPI ISL 515839|B.1.1.273|South Africa|2020-07-01	Africa|hCoV-19/South Africa/KRISP-K002229/2020|EPI ISL 515625|B.1.1.206|South Africa|2020-07-21	0.0005105779	Africa
Africa|hCoV-19/South Africa/KRISP-K001355/2020|EPI ISL 515840|B.1.1.273|South Africa|2020-07-17	Africa|hCoV-19/South Africa/KRISP-K002229/2020|EPI ISL 515625|B.1.1.206|South Africa|2020-07-21	0.0004084192	Africa
Africa|hCoV-19/South Africa/KRISP-K001356/2020|EPI ISL 515841|B.1.1.34|South Africa|2020-07-16	Africa|hCoV-19/South Africa/KRISP-K002229/2020|EPI ISL 515625|B.1.1.206|South Africa|2020-07-21	0.0003743753	Africa
Africa|hCoV-19/South Africa/KRISP-K001357/2020|EPI ISL 515842|C.1|South Africa|2020-07-16	Africa|hCoV-19/South Africa/KRISP-K002229/2020|EPI ISL 515625|B.1.1.206|South Africa|2020-07-21	0.0007149745	Africa
Africa|hCoV-19/South Africa/KRISP-K001358/2020|EPI ISL 515843|H.1|South Africa|2020-07-15	Africa|hCoV-19/South Africa/KRISP-K002229/2020|EPI ISL 515625|B.1.1.206|South Africa|2020-07-21	0.0004084455	Africa
Africa|hCoV-19/South Africa/KRISP-K001359/2020|EPI ISL 515844|B.1.1.273|South Africa|2020-07-16	Africa|hCoV-19/South Africa/KRISP-K002229/2020|EPI ISL 515625|B.1.1.206|South Africa|2020-07-21	0.0005445906	Africa
Africa|hCoV-19/South Africa/KRISP-K001360/2020|EPI ISL 515845|B.1.1.206|South Africa|2020-07-16	Africa|hCoV-19/South Africa/KRISP-K002229/2020|EPI ISL 515625|B.1.1.206|South Africa|2020-07-21	0.0002722628	Africa
Africa|hCoV-19/South Africa/KRISP-K001361/2020|EPI ISL 515846|C.1|South Africa|2020-07-16	Africa|hCoV-19/South Africa/KRISP-K002229/2020|EPI ISL 515625|B.1.1.206|South Africa|2020-07-21	0.0006468991	Africa
Africa|hCoV-19/South Africa/KRISP-K001362/2020|EPI ISL 515847|B.1.1|South Africa|2020-07-15	Africa|hCoV-19/South Africa/KRISP-K002229/2020|EPI ISL 515625|B.1.1.206|South Africa|2020-07-21	0.0003743842	Africa
Africa|hCoV-19/South Africa/KRISP-K001363/2020|EPI ISL 515848|H.1|South Africa|2020-07-17	Africa|hCoV-19/South Africa/KRISP-K002229/2020|EPI ISL 515625|B.1.1.206|South Africa|2020-07-21	0.0004084275	Africa
Africa|hCoV-19/South Africa/KRISP-K001364/2020|EPI ISL 515849|B.1.1.273|South Africa|2020-07-16	Africa|hCoV-19/South Africa/KRISP-K002229/2020|EPI ISL 515625|B.1.1.206|South Africa|2020-07-21	0.0003743588	Africa
Africa|hCoV-19/South Africa/KRISP-K001365/2020|EPI ISL 515850|B.1.1.273|South Africa|2020-07-16	Africa|hCoV-19/South Africa/KRISP-K002229/2020|EPI ISL 515625|B.1.1.206|South Africa|2020-07-21	0.0004765393	Africa
Africa|hCoV-19/South Africa/KRISP-K001366/2020|EPI ISL 515851|B.1.140|South Africa|2020-07-16	Africa|hCoV-19/South Africa/KRISP-K002229/2020|EPI ISL 515625|B.1.1.206|South Africa|2020-07-21	0.0006809491	Africa
Africa|hCoV-19/South Africa/KRISP-K001367/2020|EPI ISL 515852|B.1.1.273|South Africa|2020-07-16	Africa|hCoV-19/South Africa/KRISP-K002229/2020|EPI ISL 515625|B.1.1.206|South Africa|2020-07-21	0.0003743588	Africa
Africa|hCoV-19/South Africa/KRISP-K001368/2020|EPI ISL 515853|B.1.1.273|South Africa|2020-07-15	Africa|hCoV-19/South Africa/KRISP-K002229/2020|EPI ISL 515625|B.1.1.206|South Africa|2020-07-21	0.0004764973	Africa
Africa|hCoV-19/South Africa/KRISP-K001370/2020|EPI ISL 515855|H.1|South Africa|2020-07-15	Africa|hCoV-19/South Africa/KRISP-K002229/2020|EPI ISL 515625|B.1.1.206|South Africa|2020-07-21	0.0003758257	Africa
Africa|hCoV-19/South Africa/KRISP-K001372/2020|EPI ISL 515857|B.1.1.52|South Africa|2020-07-15	Africa|hCoV-19/South Africa/KRISP-K002229/2020|EPI ISL 515625|B.1.1.206|South Africa|2020-07-21	0.0004092536	Africa
Africa|hCoV-19/South Africa/KRISP-K001373/2020|EPI ISL 515858|B.1.1.273|South Africa|2020-07-17	Africa|hCoV-19/South Africa/KRISP-K002229/2020|EPI ISL 515625|B.1.1.206|South Africa|2020-07-21	0.0004765184	Africa
Africa|hCoV-19/South Africa/KRISP-K001374/2020|EPI ISL 515859|B.1.1.273|South Africa|2020-07-16	Africa|hCoV-19/South Africa/KRISP-K002229/2020|EPI ISL 515625|B.1.1.206|South Africa|2020-07-21	0.0004765411	Africa
Africa|hCoV-19/South Africa/KRISP-K001375/2020|EPI ISL 515860|B.1.1.273|South Africa|2020-07-16	Africa|hCoV-19/South Africa/KRISP-K002229/2020|EPI ISL 515625|B.1.1.206|South Africa|2020-07-21	0.0005105432	Africa
Africa|hCoV-19/South Africa/KRISP-K001377/2020|EPI ISL 515862|B.1.1.206|South Africa|2020-07-16	Africa|hCoV-19/South Africa/KRISP-K002229/2020|EPI ISL 515625|B.1.1.206|South Africa|2020-07-21	0.0002041658	Africa
Africa|hCoV-19/South Africa/KRISP-K001378/2020|EPI ISL 515863|B.1.1.117|South Africa|2020-07-17	Africa|hCoV-19/South Africa/KRISP-K002229/2020|EPI ISL 515625|B.1.1.206|South Africa|2020-07-21	0.0003403192	Africa
Africa|hCoV-19/South Africa/KRISP-K001379/2020|EPI ISL 515864|B.1.1.206|South Africa|2020-07-09	Africa|hCoV-19/South Africa/KRISP-K002229/2020|EPI ISL 515625|B.1.1.206|South Africa|2020-07-21	0.0001701347	Africa
Africa|hCoV-19/South Africa/KRISP-K001380/2020|EPI ISL 515865|B.1.1.206|South Africa|2020-07-19	Africa|hCoV-19/South Africa/KRISP-K002229/2020|EPI ISL 515625|B.1.1.206|South Africa|2020-07-21	0.0002722388	Africa
Africa|hCoV-19/South Africa/KRISP-K001381/2020|EPI ISL 515866|C.1|South Africa|2020-07-19	Africa|hCoV-19/South Africa/KRISP-K002229/2020|EPI ISL 515625|B.1.1.206|South Africa|2020-07-21	0.0007490540	Africa
Africa|hCoV-19/South Africa/KRISP-K001383/2020|EPI ISL 515867|B.1.1.206|South Africa|2020-07-17	Africa|hCoV-19/South Africa/KRISP-K002229/2020|EPI ISL 515625|B.1.1.206|South Africa|2020-07-21	0.0004084539	Africa
Africa|hCoV-19/South Africa/KRISP-K001384/2020|EPI ISL 515868|B.1.1.206|South Africa|2020-07-17	Africa|hCoV-19/South Africa/KRISP-K002229/2020|EPI ISL 515625|B.1.1.206|South Africa|2020-07-21	0.0003403274	Africa
Africa|hCoV-19/South Africa/KRISP-K001385/2020|EPI ISL 515869|B.1.1.206|South Africa|2020-07-09	Africa|hCoV-19/South Africa/KRISP-K002229/2020|EPI ISL 515625|B.1.1.206|South Africa|2020-07-21	0.0001361050	Africa
Africa|hCoV-19/South Africa/KRISP-K001386/2020|EPI ISL 515870|C.1|South Africa|2020-07-17	Africa|hCoV-19/South Africa/KRISP-K002229/2020|EPI ISL 515625|B.1.1.206|South Africa|2020-07-21	0.0006468552	Africa
Africa|hCoV-19/South Africa/KRISP-K001388/2020|EPI ISL 515872|B.1.1.62|South Africa|2020-07-18	Africa|hCoV-19/South Africa/KRISP-K002229/2020|EPI ISL 515625|B.1.1.206|South Africa|2020-07-21	0.0004424917	Africa
Africa|hCoV-19/South Africa/KRISP-K001390/2020|EPI ISL 515874|B.1.140|South Africa|2020-07-20	Africa|hCoV-19/South Africa/KRISP-K002229/2020|EPI ISL 515625|B.1.1.206|South Africa|2020-07-21	0.0006469146	Africa
Africa|hCoV-19/South Africa/KRISP-K001391/2020|EPI ISL 515875|C.9|South Africa|2020-07-18	Africa|hCoV-19/South Africa/KRISP-K002229/2020|EPI ISL 515625|B.1.1.206|South Africa|2020-07-21	0.0006127165	Africa
Africa|hCoV-19/South Africa/KRISP-K001393/2020|EPI ISL 515877|B.1.1.206|South Africa|2020-07-16	Africa|hCoV-19/South Africa/KRISP-K002229/2020|EPI ISL 515625|B.1.1.206|South Africa|2020-07-21	0.0002722442	Africa
Africa|hCoV-19/South Africa/KRISP-K001394/2020|EPI ISL 515878|B.1.1.273|South Africa|2020-07-18	Africa|hCoV-19/South Africa/KRISP-K002229/2020|EPI ISL 515625|B.1.1.206|South Africa|2020-07-21	0.0004764973	Africa
Africa|hCoV-19/South Africa/KRISP-K001395/2020|EPI ISL 515879|B.1.1.273|South Africa|2020-07-19	Africa|hCoV-19/South Africa/KRISP-K002229/2020|EPI ISL 515625|B.1.1.206|South Africa|2020-07-21	0.0005257268	Africa
Africa|hCoV-19/South Africa/KRISP-K001397/2020|EPI ISL 515880|C.9|South Africa|2020-07-18	Africa|hCoV-19/South Africa/KRISP-K002229/2020|EPI ISL 515625|B.1.1.206|South Africa|2020-07-21	0.0006169792	Africa
Africa|hCoV-19/South Africa/KRISP-K001398/2020|EPI ISL 515881|B.1.1.206|South Africa|2020-07-18	Africa|hCoV-19/South Africa/KRISP-K002229/2020|EPI ISL 515625|B.1.1.206|South Africa|2020-07-21	0.0003403424	Africa
Africa|hCoV-19/South Africa/KRISP-K001399/2020|EPI ISL 515882|B.1.1.206|South Africa|2020-07-18	Africa|hCoV-19/South Africa/KRISP-K002229/2020|EPI ISL 515625|B.1.1.206|South Africa|2020-07-21	0.0002382145	Africa
Africa|hCoV-19/South Africa/KRISP-K001400/2020|EPI ISL 515883|B.1.106|South Africa|2020-07-17	Africa|hCoV-19/South Africa/KRISP-K002229/2020|EPI ISL 515625|B.1.1.206|South Africa|2020-07-21	0.0005105779	Africa
Africa|hCoV-19/South Africa/KRISP-K001402/2020|EPI ISL 515885|B.1.1.206|South Africa|2020-07-18	Africa|hCoV-19/South Africa/KRISP-K002229/2020|EPI ISL 515625|B.1.1.206|South Africa|2020-07-21	0.0003063092	Africa
Africa|hCoV-19/South Africa/KRISP-K001403/2020|EPI ISL 515886|B.1.1.206|South Africa|2020-07-18	Africa|hCoV-19/South Africa/KRISP-K002229/2020|EPI ISL 515625|B.1.1.206|South Africa|2020-07-21	0.0002722627	Africa
Africa|hCoV-19/South Africa/KRISP-K001405/2020|EPI ISL 515888|B.1.1.206|South Africa|2020-07-18	Africa|hCoV-19/South Africa/KRISP-K002229/2020|EPI ISL 515625|B.1.1.206|South Africa|2020-07-21	0.0002722507	Africa
Africa|hCoV-19/South Africa/KRISP-K001407/2020|EPI ISL 515890|C.9|South Africa|2020-07-18	Africa|hCoV-19/South Africa/KRISP-K002229/2020|EPI ISL 515625|B.1.1.206|South Africa|2020-07-21	0.0006488898	Africa
Africa|hCoV-19/South Africa/KRISP-K001408/2020|EPI ISL 515891|B.1.1.206|South Africa|2020-07-18	Africa|hCoV-19/South Africa/KRISP-K002229/2020|EPI ISL 515625|B.1.1.206|South Africa|2020-07-21	0.0002722628	Africa
Africa|hCoV-19/South Africa/KRISP-K001409/2020|EPI ISL 515892|B.1.1.273|South Africa|2020-07-17	Africa|hCoV-19/South Africa/KRISP-K002229/2020|EPI ISL 515625|B.1.1.206|South Africa|2020-07-21	0.0005446406	Africa
Africa|hCoV-19/South Africa/KRISP-K001410/2020|EPI ISL 515893|C.1|South Africa|2020-07-17	Africa|hCoV-19/South Africa/KRISP-K002229/2020|EPI ISL 515625|B.1.1.206|South Africa|2020-07-21	0.0005787042	Africa
Africa|hCoV-19/South Africa/KRISP-K002162/2020|EPI ISL 515568|H.1|South Africa|2020-07-08	Africa|hCoV-19/South Africa/KRISP-K002229/2020|EPI ISL 515625|B.1.1.206|South Africa|2020-07-21	0.0004084275	Africa
Africa|hCoV-19/South Africa/KRISP-K002163/2020|EPI ISL 515569|B.1.1.206|South Africa|2020-07-22	Africa|hCoV-19/South Africa/KRISP-K002229/2020|EPI ISL 515625|B.1.1.206|South Africa|2020-07-21	0.0001701422	Africa
Africa|hCoV-19/South Africa/KRISP-K002165/2020|EPI ISL 515571|B.1.1.206|South Africa|2020-07-22	Africa|hCoV-19/South Africa/KRISP-K002229/2020|EPI ISL 515625|B.1.1.206|South Africa|2020-07-21	0.0002041728	Africa
Africa|hCoV-19/South Africa/KRISP-K002168/2020|EPI ISL 515572|B.1.1|South Africa|2020-07-01	Africa|hCoV-19/South Africa/KRISP-K002229/2020|EPI ISL 515625|B.1.1.206|South Africa|2020-07-21	0.0003528783	Africa
Africa|hCoV-19/South Africa/KRISP-K002171/2020|EPI ISL 515573|H.1|South Africa|2020-07-08	Africa|hCoV-19/South Africa/KRISP-K002229/2020|EPI ISL 515625|B.1.1.206|South Africa|2020-07-21	0.0003743841	Africa
Africa|hCoV-19/South Africa/KRISP-K002172/2020|EPI ISL 515574|B.1|South Africa|2020-07-08	Africa|hCoV-19/South Africa/KRISP-K002229/2020|EPI ISL 515625|B.1.1.206|South Africa|2020-07-21	0.0006468443	Africa
Africa|hCoV-19/South Africa/KRISP-K002173/2020|EPI ISL 515575|B.1.1.206|South Africa|2020-07-08	Africa|hCoV-19/South Africa/KRISP-K002229/2020|EPI ISL 515625|B.1.1.206|South Africa|2020-07-21	0.0002722682	Africa
Africa|hCoV-19/South Africa/KRISP-K002174/2020|EPI ISL 515576|B.1.1.206|South Africa|2020-07-09	Africa|hCoV-19/South Africa/KRISP-K002229/2020|EPI ISL 515625|B.1.1.206|South Africa|2020-07-21	0.0002043118	Africa
Africa|hCoV-19/South Africa/KRISP-K002175/2020|EPI ISL 515577|B.1.1.57|South Africa|2020-07-09	Africa|hCoV-19/South Africa/KRISP-K002229/2020|EPI ISL 515625|B.1.1.206|South Africa|2020-07-21	0.0003420101	Africa
Africa|hCoV-19/South Africa/KRISP-K002176/2020|EPI ISL 515578|B.1.1.206|South Africa|2020-06-29	Africa|hCoV-19/South Africa/KRISP-K002229/2020|EPI ISL 515625|B.1.1.206|South Africa|2020-07-21	0.0002107918	Africa
Africa|hCoV-19/South Africa/KRISP-K002177/2020|EPI ISL 515579|B.1.1.57|South Africa|2020-07-09	Africa|hCoV-19/South Africa/KRISP-K002229/2020|EPI ISL 515625|B.1.1.206|South Africa|2020-07-21	0.0003428418	Africa
Africa|hCoV-19/South Africa/KRISP-K002179/2020|EPI ISL 515580|B.1.1.273|South Africa|2020-07-08	Africa|hCoV-19/South Africa/KRISP-K002229/2020|EPI ISL 515625|B.1.1.206|South Africa|2020-07-21	0.0003743843	Africa
Africa|hCoV-19/South Africa/KRISP-K002182/2020|EPI ISL 515581|B.1.1|South Africa|2020-07-08	Africa|hCoV-19/South Africa/KRISP-K002229/2020|EPI ISL 515625|B.1.1.206|South Africa|2020-07-21	0.0003088874	Africa
Africa|hCoV-19/South Africa/KRISP-K002183/2020|EPI ISL 515582|B.1.1.206|South Africa|2020-07-09	Africa|hCoV-19/South Africa/KRISP-K002229/2020|EPI ISL 515625|B.1.1.206|South Africa|2020-07-21	0.0002722682	Africa
Africa|hCoV-19/South Africa/KRISP-K002185/2020|EPI ISL 515584|B.1.1.84|South Africa|2020-06-30	Africa|hCoV-19/South Africa/KRISP-K002229/2020|EPI ISL 515625|B.1.1.206|South Africa|2020-07-21	0.0003403273	Africa
Africa|hCoV-19/South Africa/KRISP-K002186/2020|EPI ISL 515585|B.1.1.84|South Africa|2020-06-30	Africa|hCoV-19/South Africa/KRISP-K002229/2020|EPI ISL 515625|B.1.1.206|South Africa|2020-07-21	0.0004424422	Africa
Africa|hCoV-19/South Africa/KRISP-K002187/2020|EPI ISL 515586|B.1.1.273|South Africa|2020-07-08	Africa|hCoV-19/South Africa/KRISP-K002229/2020|EPI ISL 515625|B.1.1.206|South Africa|2020-07-21	0.0004424527	Africa
Africa|hCoV-19/South Africa/KRISP-K002188/2020|EPI ISL 515587|B.1.5|South Africa|2020-07-08	Africa|hCoV-19/South Africa/KRISP-K002229/2020|EPI ISL 515625|B.1.1.206|South Africa|2020-07-21	0.0003770749	Africa
Africa|hCoV-19/South Africa/KRISP-K002189/2020|EPI ISL 515588|B.1.5|South Africa|2020-07-08	Africa|hCoV-19/South Africa/KRISP-K002229/2020|EPI ISL 515625|B.1.1.206|South Africa|2020-07-21	0.0004085581	Africa
Africa|hCoV-19/South Africa/KRISP-K002190/2020|EPI ISL 515589|B.1.1.62|South Africa|2020-07-14	Africa|hCoV-19/South Africa/KRISP-K002229/2020|EPI ISL 515625|B.1.1.206|South Africa|2020-07-21	0.0004084357	Africa
Africa|hCoV-19/South Africa/KRISP-K002191/2020|EPI ISL 515590|B.1.5|South Africa|2020-07-06	Africa|hCoV-19/South Africa/KRISP-K002229/2020|EPI ISL 515625|B.1.1.206|South Africa|2020-07-21	0.0004104628	Africa
Africa|hCoV-19/South Africa/KRISP-K002194/2020|EPI ISL 515592|B.1.1.40|South Africa|2020-07-16	Africa|hCoV-19/South Africa/KRISP-K002229/2020|EPI ISL 515625|B.1.1.206|South Africa|2020-07-21	0.0005445778	Africa
Africa|hCoV-19/South Africa/KRISP-K002195/2020|EPI ISL 515593|C.1|South Africa|2020-07-10	Africa|hCoV-19/South Africa/KRISP-K002229/2020|EPI ISL 515625|B.1.1.206|South Africa|2020-07-21	0.0005447203	Africa
Africa|hCoV-19/South Africa/KRISP-K002196/2020|EPI ISL 515594|B.1.1.273|South Africa|2020-07-05	Africa|hCoV-19/South Africa/KRISP-K002229/2020|EPI ISL 515625|B.1.1.206|South Africa|2020-07-21	0.0004424527	Africa
Africa|hCoV-19/South Africa/KRISP-K002197/2020|EPI ISL 515595|B.1.1.206|South Africa|2020-07-13	Africa|hCoV-19/South Africa/KRISP-K002229/2020|EPI ISL 515625|B.1.1.206|South Africa|2020-07-21	0.0002121004	Africa
Africa|hCoV-19/South Africa/KRISP-K002198/2020|EPI ISL 515596|B.1.5|South Africa|2020-07-17	Africa|hCoV-19/South Africa/KRISP-K002229/2020|EPI ISL 515625|B.1.1.206|South Africa|2020-07-21	0.0005446663	Africa
Africa|hCoV-19/South Africa/KRISP-K002199/2020|EPI ISL 515597|B.1.140|South Africa|2020-07-14	Africa|hCoV-19/South Africa/KRISP-K002229/2020|EPI ISL 515625|B.1.1.206|South Africa|2020-07-21	0.0005447016	Africa
Africa|hCoV-19/South Africa/KRISP-K002200/2020|EPI ISL 515598|B.1.144|South Africa|2020-07-01	Africa|hCoV-19/South Africa/KRISP-K002229/2020|EPI ISL 515625|B.1.1.206|South Africa|2020-07-21	0.0002466919	Africa
Africa|hCoV-19/South Africa/KRISP-K002201/2020|EPI ISL 515599|B.1.106|South Africa|2020-07-01	Africa|hCoV-19/South Africa/KRISP-K002229/2020|EPI ISL 515625|B.1.1.206|South Africa|2020-07-21	0.0005806941	Africa
Africa|hCoV-19/South Africa/KRISP-K002202/2020|EPI ISL 515600|B.1.140|South Africa|2020-07-16	Africa|hCoV-19/South Africa/KRISP-K002229/2020|EPI ISL 515625|B.1.1.206|South Africa|2020-07-21	0.0005447017	Africa
Africa|hCoV-19/South Africa/KRISP-K002203/2020|EPI ISL 515601|B.1.140|South Africa|2020-07-09	Africa|hCoV-19/South Africa/KRISP-K002229/2020|EPI ISL 515625|B.1.1.206|South Africa|2020-07-21	0.0006128291	Africa
Africa|hCoV-19/South Africa/KRISP-K002204/2020|EPI ISL 515602|B.1.1.273|South Africa|2020-07-18	Africa|hCoV-19/South Africa/KRISP-K002229/2020|EPI ISL 515625|B.1.1.206|South Africa|2020-07-21	0.0004424527	Africa
Africa|hCoV-19/South Africa/KRISP-K002205/2020|EPI ISL 515603|B.1.106|South Africa|2020-07-16	Africa|hCoV-19/South Africa/KRISP-K002229/2020|EPI ISL 515625|B.1.1.206|South Africa|2020-07-21	0.0007149917	Africa
Africa|hCoV-19/South Africa/KRISP-K002206/2020|EPI ISL 515604|B.1.1.273|South Africa|2020-07-17	Africa|hCoV-19/South Africa/KRISP-K002229/2020|EPI ISL 515625|B.1.1.206|South Africa|2020-07-21	0.0004765088	Africa
Africa|hCoV-19/South Africa/KRISP-K002209/2020|EPI ISL 515606|B.1.140|South Africa|2020-07-24	Africa|hCoV-19/South Africa/KRISP-K002229/2020|EPI ISL 515625|B.1.1.206|South Africa|2020-07-21	0.0008173665	Africa
Africa|hCoV-19/South Africa/KRISP-K002210/2020|EPI ISL 515607|B.1.1.117|South Africa|2020-07-24	Africa|hCoV-19/South Africa/KRISP-K002229/2020|EPI ISL 515625|B.1.1.206|South Africa|2020-07-21	0.0004427178	Africa
Africa|hCoV-19/South Africa/KRISP-K002211/2020|EPI ISL 515608|B.1.140|South Africa|2020-07-08	Africa|hCoV-19/South Africa/KRISP-K002229/2020|EPI ISL 515625|B.1.1.206|South Africa|2020-07-21	0.0006192643	Africa
Africa|hCoV-19/South Africa/KRISP-K002213/2020|EPI ISL 515610|C.1|South Africa|2020-07-30	Africa|hCoV-19/South Africa/KRISP-K002229/2020|EPI ISL 515625|B.1.1.206|South Africa|2020-07-21	0.0005107272	Africa
Africa|hCoV-19/South Africa/KRISP-K002214/2020|EPI ISL 515611|B.1.1.117|South Africa|2020-07-30	Africa|hCoV-19/South Africa/KRISP-K002229/2020|EPI ISL 515625|B.1.1.206|South Africa|2020-07-21	0.0003442112	Africa
Africa|hCoV-19/South Africa/KRISP-K002215/2020|EPI ISL 515612|B.1.1.206|South Africa|2020-07-30	Africa|hCoV-19/South Africa/KRISP-K002229/2020|EPI ISL 515625|B.1.1.206|South Africa|2020-07-21	0.0002041839	Africa
Africa|hCoV-19/South Africa/KRISP-K002216/2020|EPI ISL 515613|B.1.1.206|South Africa|2020-07-18	Africa|hCoV-19/South Africa/KRISP-K002229/2020|EPI ISL 515625|B.1.1.206|South Africa|2020-07-21	0.0003063091	Africa
Africa|hCoV-19/South Africa/KRISP-K002217/2020|EPI ISL 515614|B.1.144|South Africa|2020-07-18	Africa|hCoV-19/South Africa/KRISP-K002229/2020|EPI ISL 515625|B.1.1.206|South Africa|2020-07-21	0.0002430186	Africa
Africa|hCoV-19/South Africa/KRISP-K002218/2020|EPI ISL 515615|B.1.1.206|South Africa|2020-07-17	Africa|hCoV-19/South Africa/KRISP-K002229/2020|EPI ISL 515625|B.1.1.206|South Africa|2020-07-21	0.0003759155	Africa
Africa|hCoV-19/South Africa/KRISP-K002219/2020|EPI ISL 515616|H.1|South Africa|2020-07-21	Africa|hCoV-19/South Africa/KRISP-K002229/2020|EPI ISL 515625|B.1.1.206|South Africa|2020-07-21	0.0004084415	Africa
Africa|hCoV-19/South Africa/KRISP-K002220/2020|EPI ISL 515617|B.1.144|South Africa|2020-07-13	Africa|hCoV-19/South Africa/KRISP-K002229/2020|EPI ISL 515625|B.1.1.206|South Africa|2020-07-21	0.0003808526	Africa
Africa|hCoV-19/South Africa/KRISP-K002221/2020|EPI ISL 515618|B.1.1.206|South Africa|2020-07-20	Africa|hCoV-19/South Africa/KRISP-K002229/2020|EPI ISL 515625|B.1.1.206|South Africa|2020-07-21	0.0002452086	Africa
Africa|hCoV-19/South Africa/KRISP-K002222/2020|EPI ISL 515619|B.1.106|South Africa|2020-07-21	Africa|hCoV-19/South Africa/KRISP-K002229/2020|EPI ISL 515625|B.1.1.206|South Africa|2020-07-21	0.0004084377	Africa
Africa|hCoV-19/South Africa/KRISP-K002223/2020|EPI ISL 515620|C.1|South Africa|2020-07-21	Africa|hCoV-19/South Africa/KRISP-K002229/2020|EPI ISL 515625|B.1.1.206|South Africa|2020-07-21	0.0005132309	Africa
Africa|hCoV-19/South Africa/KRISP-K002225/2020|EPI ISL 515621|B.1.1.206|South Africa|2020-07-21	Africa|hCoV-19/South Africa/KRISP-K002229/2020|EPI ISL 515625|B.1.1.206|South Africa|2020-07-21	0.0002818697	Africa
Africa|hCoV-19/South Africa/KRISP-K002226/2020|EPI ISL 515622|B.1.1.254|South Africa|2020-07-21	Africa|hCoV-19/South Africa/KRISP-K002229/2020|EPI ISL 515625|B.1.1.206|South Africa|2020-07-21	0.0003743745	Africa
Africa|hCoV-19/South Africa/KRISP-K002227/2020|EPI ISL 515623|B.1.237|South Africa|2020-07-21	Africa|hCoV-19/South Africa/KRISP-K002229/2020|EPI ISL 515625|B.1.1.206|South Africa|2020-07-21	0.0005787436	Africa
Africa|hCoV-19/South Africa/KRISP-K002228/2020|EPI ISL 515624|B.1.5|South Africa|2020-07-20	Africa|hCoV-19/South Africa/KRISP-K002229/2020|EPI ISL 515625|B.1.1.206|South Africa|2020-07-21	0.0003503899	Africa
Africa|hCoV-19/Algeria/G0638 2264/2020|EPI ISL 418241|B.1|Algeria|2020-03-02	Africa|hCoV-19/South Africa/KRISP-K002230/2020|EPI ISL 515626|C.1|South Africa|2020-07-21	0.0006192223	Africa
Africa|hCoV-19/Algeria/G0640 2265/2020|EPI ISL 418242|B.1|Algeria|2020-03-08	Africa|hCoV-19/South Africa/KRISP-K002230/2020|EPI ISL 515626|C.1|South Africa|2020-07-21	0.0005149771	Africa
Africa|hCoV-19/Algeria/G0860 2262/2020|EPI ISL 420037|B.1|Algeria|2020-03-02	Africa|hCoV-19/South Africa/KRISP-K002230/2020|EPI ISL 515626|C.1|South Africa|2020-07-21	0.0005149770	Africa
Africa|hCoV-19/Benin/1022/2020|EPI ISL 476826|B.1|Benin|2020-03-25	Africa|hCoV-19/South Africa/KRISP-K002230/2020|EPI ISL 515626|C.1|South Africa|2020-07-21	0.0004806799	Africa
Africa|hCoV-19/Benin/1092/2020|EPI ISL 476827|B.1|Benin|2020-03-27	Africa|hCoV-19/South Africa/KRISP-K002230/2020|EPI ISL 515626|C.1|South Africa|2020-07-21	0.0004808004	Africa
Africa|hCoV-19/Benin/1408/2020|EPI ISL 476825|B.1.356|Benin|2020-04-04	Africa|hCoV-19/South Africa/KRISP-K002230/2020|EPI ISL 515626|C.1|South Africa|2020-07-21	0.0005150123	Africa
Africa|hCoV-19/Benin/1409/2020|EPI ISL 476828|B.1|Benin|2020-04-06	Africa|hCoV-19/South Africa/KRISP-K002230/2020|EPI ISL 515626|C.1|South Africa|2020-07-21	0.0005533718	Africa
Africa|hCoV-19/Benin/1950/2020|EPI ISL 476830|A|Benin|2020-04-15	Africa|hCoV-19/South Africa/KRISP-K002230/2020|EPI ISL 515626|C.1|South Africa|2020-07-21	0.0006868744	Africa
Africa|hCoV-19/Benin/197/2020|EPI ISL 476822|B.1.178|Benin|2020-03-15	Africa|hCoV-19/South Africa/KRISP-K002230/2020|EPI ISL 515626|C.1|South Africa|2020-07-21	0.0004807343	Africa
Africa|hCoV-19/Benin/2012/2020|EPI ISL 476831|A|Benin|2020-04-15	Africa|hCoV-19/South Africa/KRISP-K002230/2020|EPI ISL 515626|C.1|South Africa|2020-07-21	0.0007211265	Africa
Africa|hCoV-19/Benin/260/2020|EPI ISL 476823|B.1.292|Benin|2020-03-17	Africa|hCoV-19/South Africa/KRISP-K002230/2020|EPI ISL 515626|C.1|South Africa|2020-07-21	0.0005837166	Africa
Africa|hCoV-19/Benin/314/2020|EPI ISL 476834|B.1.5|Benin|2020-03-17	Africa|hCoV-19/South Africa/KRISP-K002230/2020|EPI ISL 515626|C.1|South Africa|2020-07-21	0.0005870646	Africa
Africa|hCoV-19/Benin/461/2020|EPI ISL 476833|A|Benin|2020-03-17	Africa|hCoV-19/South Africa/KRISP-K002230/2020|EPI ISL 515626|C.1|South Africa|2020-07-21	0.0007211268	Africa
Africa|hCoV-19/Benin/501/2020|EPI ISL 476824|B.1.356|Benin|2020-03-17	Africa|hCoV-19/South Africa/KRISP-K002230/2020|EPI ISL 515626|C.1|South Africa|2020-07-21	0.0005149770	Africa
Africa|hCoV-19/Benin/843/2020|EPI ISL 476829|A|Benin|2020-03-19	Africa|hCoV-19/South Africa/KRISP-K002230/2020|EPI ISL 515626|C.1|South Africa|2020-07-21	0.0006525104	Africa
Africa|hCoV-19/Botswana/BOT0455/2020|EPI ISL 560386|B.1|Botswana|2020-03-28	Africa|hCoV-19/South Africa/KRISP-K002230/2020|EPI ISL 515626|C.1|South Africa|2020-07-21	0.0004462950	Africa
Africa|hCoV-19/Botswana/BOT2254/2020|EPI ISL 560390|B.1.1|Botswana|2020-04-08	Africa|hCoV-19/South Africa/KRISP-K002230/2020|EPI ISL 515626|C.1|South Africa|2020-07-21	0.0003121295	Africa
Africa|hCoV-19/Botswana/BOT2283/2020|EPI ISL 560385|B.1|Botswana|2020-04-07	Africa|hCoV-19/South Africa/KRISP-K002230/2020|EPI ISL 515626|C.1|South Africa|2020-07-21	0.0005660832	Africa
Africa|hCoV-19/Botswana/BOT2624/2020|EPI ISL 560387|B.1.1|Botswana|2020-04-05	Africa|hCoV-19/South Africa/KRISP-K002230/2020|EPI ISL 515626|C.1|South Africa|2020-07-21	0.0003183215	Africa
Africa|hCoV-19/Botswana/BOT4161/2020|EPI ISL 560388|B.1.1.220|Botswana|2020-04-16	Africa|hCoV-19/South Africa/KRISP-K002230/2020|EPI ISL 515626|C.1|South Africa|2020-07-21	0.0003854908	Africa
Africa|hCoV-19/DRC/04186/2020|EPI ISL 471411|A|Democratic Republic of the Congo|2020-04-25	Africa|hCoV-19/South Africa/KRISP-K002230/2020|EPI ISL 515626|C.1|South Africa|2020-07-21	0.0007211257	Africa
Africa|hCoV-19/DRC/04188/2020|EPI ISL 471413|A|Democratic Republic of the Congo|2020-04-25	Africa|hCoV-19/South Africa/KRISP-K002230/2020|EPI ISL 515626|C.1|South Africa|2020-07-21	0.0008078463	Africa
Africa|hCoV-19/DRC/10041/2020|EPI ISL 527543|B.1.1.275|Democratic Republic of the Congo|2020-05-22	Africa|hCoV-19/South Africa/KRISP-K002230/2020|EPI ISL 515626|C.1|South Africa|2020-07-21	0.0003832925	Africa
Africa|hCoV-19/DRC/10057/2020|EPI ISL 527538|B.1.1.275|Democratic Republic of the Congo|2020-05-22	Africa|hCoV-19/South Africa/KRISP-K002230/2020|EPI ISL 515626|C.1|South Africa|2020-07-21	0.0004672785	Africa
Africa|hCoV-19/DRC/10061/2020|EPI ISL 527521|B.1.1.275|Democratic Republic of the Congo|2020-05-22	Africa|hCoV-19/South Africa/KRISP-K002230/2020|EPI ISL 515626|C.1|South Africa|2020-07-21	0.0003550038	Africa
Africa|hCoV-19/DRC/10070/2020|EPI ISL 527544|B.1.178|Democratic Republic of the Congo|2020-05-22	Africa|hCoV-19/South Africa/KRISP-K002230/2020|EPI ISL 515626|C.1|South Africa|2020-07-21	0.0006264180	Africa
Africa|hCoV-19/DRC/10120/2020|EPI ISL 513624|B.1.1.275|Democratic Republic of the Congo|2020-05-22	Africa|hCoV-19/South Africa/KRISP-K002230/2020|EPI ISL 515626|C.1|South Africa|2020-07-21	0.0004285987	Africa
Africa|hCoV-19/DRC/10127/2020|EPI ISL 513625|B.1.1.275|Democratic Republic of the Congo|2020-05-22	Africa|hCoV-19/South Africa/KRISP-K002230/2020|EPI ISL 515626|C.1|South Africa|2020-07-21	0.0004229202	Africa
Africa|hCoV-19/DRC/10242/2020|EPI ISL 513626|B.1.84|Democratic Republic of the Congo|2020-05-22	Africa|hCoV-19/South Africa/KRISP-K002230/2020|EPI ISL 515626|C.1|South Africa|2020-07-21	0.0005191421	Africa
Africa|hCoV-19/DRC/10251/2020|EPI ISL 513627|B.1.128|Democratic Republic of the Congo|2020-05-22	Africa|hCoV-19/South Africa/KRISP-K002230/2020|EPI ISL 515626|C.1|South Africa|2020-07-21	0.0006583405	Africa
Africa|hCoV-19/DRC/10324/2020|EPI ISL 527545|B.1.214|Democratic Republic of the Congo|2020-05-22	Africa|hCoV-19/South Africa/KRISP-K002230/2020|EPI ISL 515626|C.1|South Africa|2020-07-21	0.0005923472	Africa
Africa|hCoV-19/DRC/10346/2020|EPI ISL 527546|B.1.214|Democratic Republic of the Congo|2020-05-22	Africa|hCoV-19/South Africa/KRISP-K002230/2020|EPI ISL 515626|C.1|South Africa|2020-07-21	0.0005633934	Africa
Africa|hCoV-19/DRC/10364/2020|EPI ISL 527498|B.1|Democratic Republic of the Congo|2020-05-22	Africa|hCoV-19/South Africa/KRISP-K002230/2020|EPI ISL 515626|C.1|South Africa|2020-07-21	0.0004908055	Africa
Africa|hCoV-19/DRC/10371/2020|EPI ISL 527489|B.1.178|Democratic Republic of the Congo|2020-05-22	Africa|hCoV-19/South Africa/KRISP-K002230/2020|EPI ISL 515626|C.1|South Africa|2020-07-21	0.0006275165	Africa
Africa|hCoV-19/DRC/10373/2020|EPI ISL 527495|B.1.159|Democratic Republic of the Congo|2020-05-22	Africa|hCoV-19/South Africa/KRISP-K002230/2020|EPI ISL 515626|C.1|South Africa|2020-07-21	0.0005934553	Africa
Africa|hCoV-19/DRC/10374/2020|EPI ISL 527539|B.1.84|Democratic Republic of the Congo|2020-05-22	Africa|hCoV-19/South Africa/KRISP-K002230/2020|EPI ISL 515626|C.1|South Africa|2020-07-21	0.0007819127	Africa
Africa|hCoV-19/DRC/10375/2020|EPI ISL 527499|B.1.84|Democratic Republic of the Congo|2020-05-22	Africa|hCoV-19/South Africa/KRISP-K002230/2020|EPI ISL 515626|C.1|South Africa|2020-07-21	0.0006644321	Africa
Africa|hCoV-19/DRC/10399/2020|EPI ISL 527491|B.1.214|Democratic Republic of the Congo|2020-05-22	Africa|hCoV-19/South Africa/KRISP-K002230/2020|EPI ISL 515626|C.1|South Africa|2020-07-21	0.0004880973	Africa
Africa|hCoV-19/DRC/10502/2020|EPI ISL 527547|B.1.5|Democratic Republic of the Congo|2020-05-20	Africa|hCoV-19/South Africa/KRISP-K002230/2020|EPI ISL 515626|C.1|South Africa|2020-07-21	0.0004177592	Africa
Africa|hCoV-19/DRC/10506/2020|EPI ISL 527524|B.1.5|Democratic Republic of the Congo|2020-05-18	Africa|hCoV-19/South Africa/KRISP-K002230/2020|EPI ISL 515626|C.1|South Africa|2020-07-21	0.0004280231	Africa
Africa|hCoV-19/DRC/10507/2020|EPI ISL 527492|B.1.5|Democratic Republic of the Congo|2020-05-18	Africa|hCoV-19/South Africa/KRISP-K002230/2020|EPI ISL 515626|C.1|South Africa|2020-07-21	0.0004534696	Africa
Africa|hCoV-19/DRC/10508/2020|EPI ISL 527494|B.1.5|Democratic Republic of the Congo|2020-05-20	Africa|hCoV-19/South Africa/KRISP-K002230/2020|EPI ISL 515626|C.1|South Africa|2020-07-21	0.0004509854	Africa
Africa|hCoV-19/DRC/10532/2020|EPI ISL 527532|B.1.5|Democratic Republic of the Congo|2020-05-20	Africa|hCoV-19/South Africa/KRISP-K002230/2020|EPI ISL 515626|C.1|South Africa|2020-07-21	0.0004278398	Africa
Africa|hCoV-19/DRC/10533/2020|EPI ISL 527548|B.1.5|Democratic Republic of the Congo|2020-05-20	Africa|hCoV-19/South Africa/KRISP-K002230/2020|EPI ISL 515626|C.1|South Africa|2020-07-21	0.0004527229	Africa
Africa|hCoV-19/DRC/10621/2020|EPI ISL 527526|B.1.214|Democratic Republic of the Congo|2020-05-23	Africa|hCoV-19/South Africa/KRISP-K002230/2020|EPI ISL 515626|C.1|South Africa|2020-07-21	0.0005699885	Africa
Africa|hCoV-19/DRC/10640/2020|EPI ISL 527541|B.1|Democratic Republic of the Congo|2020-05-22	Africa|hCoV-19/South Africa/KRISP-K002230/2020|EPI ISL 515626|C.1|South Africa|2020-07-21	0.0007523216	Africa
Africa|hCoV-19/DRC/10644/2020|EPI ISL 527549|B.1|Democratic Republic of the Congo|2020-05-22	Africa|hCoV-19/South Africa/KRISP-K002230/2020|EPI ISL 515626|C.1|South Africa|2020-07-21	0.0007313902	Africa
Africa|hCoV-19/DRC/10728/2020|EPI ISL 513628|B.1.5|Democratic Republic of the Congo|2020-05-23	Africa|hCoV-19/South Africa/KRISP-K002230/2020|EPI ISL 515626|C.1|South Africa|2020-07-21	0.0004653955	Africa
Africa|hCoV-19/DRC/10731/2020|EPI ISL 513629|B.1.1.1|Democratic Republic of the Congo|2020-05-23	Africa|hCoV-19/South Africa/KRISP-K002230/2020|EPI ISL 515626|C.1|South Africa|2020-07-21	0.0002163418	Africa
Africa|hCoV-19/DRC/10733/2020|EPI ISL 513630|B.1|Democratic Republic of the Congo|2020-05-23	Africa|hCoV-19/South Africa/KRISP-K002230/2020|EPI ISL 515626|C.1|South Africa|2020-07-21	0.0005867258	Africa
Africa|hCoV-19/DRC/108/2020|EPI ISL 417948|B.1.128|Democratic Republic of the Congo|2020-03-19	Africa|hCoV-19/South Africa/KRISP-K002230/2020|EPI ISL 515626|C.1|South Africa|2020-07-21	0.0005500399	Africa
Africa|hCoV-19/DRC/10885/2020|EPI ISL 513631|B.1.84|Democratic Republic of the Congo|2020-05-23	Africa|hCoV-19/South Africa/KRISP-K002230/2020|EPI ISL 515626|C.1|South Africa|2020-07-21	0.0005910439	Africa
Africa|hCoV-19/DRC/10902/2020|EPI ISL 527490|B.1.178|Democratic Republic of the Congo|2020-05-23	Africa|hCoV-19/South Africa/KRISP-K002230/2020|EPI ISL 515626|C.1|South Africa|2020-07-21	0.0005573557	Africa
Africa|hCoV-19/DRC/10913/2020|EPI ISL 527507|B.1.84|Democratic Republic of the Congo|2020-05-24	Africa|hCoV-19/South Africa/KRISP-K002230/2020|EPI ISL 515626|C.1|South Africa|2020-07-21	0.0006686149	Africa
Africa|hCoV-19/DRC/11005/2020|EPI ISL 527550|B.1.159|Democratic Republic of the Congo|2020-05-24	Africa|hCoV-19/South Africa/KRISP-K002230/2020|EPI ISL 515626|C.1|South Africa|2020-07-21	0.0006967355	Africa
Africa|hCoV-19/DRC/11008/2020|EPI ISL 527503|B.1.159|Democratic Republic of the Congo|2020-05-24	Africa|hCoV-19/South Africa/KRISP-K002230/2020|EPI ISL 515626|C.1|South Africa|2020-07-21	0.0005975724	Africa
Africa|hCoV-19/DRC/11022/2020|EPI ISL 527551|B.1.214|Democratic Republic of the Congo|2020-05-24	Africa|hCoV-19/South Africa/KRISP-K002230/2020|EPI ISL 515626|C.1|South Africa|2020-07-21	0.0006621319	Africa
Africa|hCoV-19/DRC/11024/2020|EPI ISL 527552|B.1.149|Democratic Republic of the Congo|2020-05-24	Africa|hCoV-19/South Africa/KRISP-K002230/2020|EPI ISL 515626|C.1|South Africa|2020-07-21	0.0007034764	Africa
Africa|hCoV-19/DRC/11026/2020|EPI ISL 527553|B.1.149|Democratic Republic of the Congo|2020-05-24	Africa|hCoV-19/South Africa/KRISP-K002230/2020|EPI ISL 515626|C.1|South Africa|2020-07-21	0.0005573167	Africa
Africa|hCoV-19/DRC/11031/2020|EPI ISL 527554|B.1.214|Democratic Republic of the Congo|2020-05-24	Africa|hCoV-19/South Africa/KRISP-K002230/2020|EPI ISL 515626|C.1|South Africa|2020-07-21	0.0005926095	Africa
Africa|hCoV-19/DRC/11041/2020|EPI ISL 527555|B.1|Democratic Republic of the Congo|2020-05-24	Africa|hCoV-19/South Africa/KRISP-K002230/2020|EPI ISL 515626|C.1|South Africa|2020-07-21	0.0005575636	Africa
Africa|hCoV-19/DRC/11057/2020|EPI ISL 527528|B.1.5|Democratic Republic of the Congo|2020-05-24	Africa|hCoV-19/South Africa/KRISP-K002230/2020|EPI ISL 515626|C.1|South Africa|2020-07-21	0.0004974133	Africa
Africa|hCoV-19/DRC/11078/2020|EPI ISL 527514|B.1|Democratic Republic of the Congo|2020-05-24	Africa|hCoV-19/South Africa/KRISP-K002230/2020|EPI ISL 515626|C.1|South Africa|2020-07-21	0.0005980132	Africa
Africa|hCoV-19/DRC/11079/2020|EPI ISL 527500|B.1.214|Democratic Republic of the Congo|2020-05-24	Africa|hCoV-19/South Africa/KRISP-K002230/2020|EPI ISL 515626|C.1|South Africa|2020-07-21	0.0005255739	Africa
Africa|hCoV-19/DRC/11093/2020|EPI ISL 527527|B.1.5|Democratic Republic of the Congo|2020-05-24	Africa|hCoV-19/South Africa/KRISP-K002230/2020|EPI ISL 515626|C.1|South Africa|2020-07-21	0.0005365106	Africa
Africa|hCoV-19/DRC/11096/2020|EPI ISL 527522|B.1|Democratic Republic of the Congo|2020-05-24	Africa|hCoV-19/South Africa/KRISP-K002230/2020|EPI ISL 515626|C.1|South Africa|2020-07-21	0.0005328709	Africa
Africa|hCoV-19/DRC/11114/2020|EPI ISL 527534|B.1.214|Democratic Republic of the Congo|2020-05-25	Africa|hCoV-19/South Africa/KRISP-K002230/2020|EPI ISL 515626|C.1|South Africa|2020-07-21	0.0006070593	Africa
Africa|hCoV-19/DRC/11123/2020|EPI ISL 527496|B.1.84|Democratic Republic of the Congo|2020-05-24	Africa|hCoV-19/South Africa/KRISP-K002230/2020|EPI ISL 515626|C.1|South Africa|2020-07-21	0.0005585683	Africa
Africa|hCoV-19/DRC/11134/2020|EPI ISL 527518|B.1.5|Democratic Republic of the Congo|2020-05-24	Africa|hCoV-19/South Africa/KRISP-K002230/2020|EPI ISL 515626|C.1|South Africa|2020-07-21	0.0004250679	Africa
Africa|hCoV-19/DRC/11143/2020|EPI ISL 527556|B.1|Democratic Republic of the Congo|2020-05-24	Africa|hCoV-19/South Africa/KRISP-K002230/2020|EPI ISL 515626|C.1|South Africa|2020-07-21	0.0006968226	Africa
Africa|hCoV-19/DRC/11145/2020|EPI ISL 527501|B.1.214|Democratic Republic of the Congo|2020-05-24	Africa|hCoV-19/South Africa/KRISP-K002230/2020|EPI ISL 515626|C.1|South Africa|2020-07-21	0.0006662636	Africa
Africa|hCoV-19/DRC/11148/2020|EPI ISL 527525|B.1.178|Democratic Republic of the Congo|2020-05-24	Africa|hCoV-19/South Africa/KRISP-K002230/2020|EPI ISL 515626|C.1|South Africa|2020-07-21	0.0006390571	Africa
Africa|hCoV-19/DRC/11157/2020|EPI ISL 527530|B.1|Democratic Republic of the Congo|2020-05-25	Africa|hCoV-19/South Africa/KRISP-K002230/2020|EPI ISL 515626|C.1|South Africa|2020-07-21	0.0005999399	Africa
Africa|hCoV-19/DRC/11187/2020|EPI ISL 527523|B.1.1.275|Democratic Republic of the Congo|2020-05-23	Africa|hCoV-19/South Africa/KRISP-K002230/2020|EPI ISL 515626|C.1|South Africa|2020-07-21	0.0004237772	Africa
Africa|hCoV-19/DRC/11191/2020|EPI ISL 527506|B.1.1.275|Democratic Republic of the Congo|2020-05-23	Africa|hCoV-19/South Africa/KRISP-K002230/2020|EPI ISL 515626|C.1|South Africa|2020-07-21	0.0003509679	Africa
Africa|hCoV-19/DRC/11252/2020|EPI ISL 527557|B.1.1.275|Democratic Republic of the Congo|2020-05-21	Africa|hCoV-19/South Africa/KRISP-K002230/2020|EPI ISL 515626|C.1|South Africa|2020-07-21	0.0005222551	Africa
Africa|hCoV-19/DRC/11260/2020|EPI ISL 527558|B.1.1.275|Democratic Republic of the Congo|2020-05-23	Africa|hCoV-19/South Africa/KRISP-K002230/2020|EPI ISL 515626|C.1|South Africa|2020-07-21	0.0003831152	Africa
Africa|hCoV-19/DRC/1131/2020|EPI ISL 429255|B.1.5|Democratic Republic of the Congo|2020-04-05	Africa|hCoV-19/South Africa/KRISP-K002230/2020|EPI ISL 515626|C.1|South Africa|2020-07-21	0.0004502515	Africa
Africa|hCoV-19/DRC/11310/2020|EPI ISL 527529|B.1.149|Democratic Republic of the Congo|2020-05-25	Africa|hCoV-19/South Africa/KRISP-K002230/2020|EPI ISL 515626|C.1|South Africa|2020-07-21	0.0005313443	Africa
Africa|hCoV-19/DRC/11318/2020|EPI ISL 527559|B.1.149|Democratic Republic of the Congo|2020-05-25	Africa|hCoV-19/South Africa/KRISP-K002230/2020|EPI ISL 515626|C.1|South Africa|2020-07-21	0.0005542418	Africa
Africa|hCoV-19/DRC/11326/2020|EPI ISL 527508|B.1|Democratic Republic of the Congo|2020-05-25	Africa|hCoV-19/South Africa/KRISP-K002230/2020|EPI ISL 515626|C.1|South Africa|2020-07-21	0.0005630224	Africa
Africa|hCoV-19/DRC/11334/2020|EPI ISL 527504|B.1.178|Democratic Republic of the Congo|2020-05-25	Africa|hCoV-19/South Africa/KRISP-K002230/2020|EPI ISL 515626|C.1|South Africa|2020-07-21	0.0005622034	Africa
Africa|hCoV-19/DRC/11337/2020|EPI ISL 527510|B.1.84|Democratic Republic of the Congo|2020-05-25	Africa|hCoV-19/South Africa/KRISP-K002230/2020|EPI ISL 515626|C.1|South Africa|2020-07-21	0.0005990545	Africa
Africa|hCoV-19/DRC/11341/2020|EPI ISL 527509|B.1.1.275|Democratic Republic of the Congo|2020-05-25	Africa|hCoV-19/South Africa/KRISP-K002230/2020|EPI ISL 515626|C.1|South Africa|2020-07-21	0.0004576408	Africa
Africa|hCoV-19/DRC/11348/2020|EPI ISL 527560|B.1.149|Democratic Republic of the Congo|2020-05-25	Africa|hCoV-19/South Africa/KRISP-K002230/2020|EPI ISL 515626|C.1|South Africa|2020-07-21	0.0005547414	Africa
Africa|hCoV-19/DRC/11369/2020|EPI ISL 527537|B.1.214|Democratic Republic of the Congo|2020-05-25	Africa|hCoV-19/South Africa/KRISP-K002230/2020|EPI ISL 515626|C.1|South Africa|2020-07-21	0.0005682746	Africa
Africa|hCoV-19/DRC/11376/2020|EPI ISL 527513|B.1.214|Democratic Republic of the Congo|2020-05-25	Africa|hCoV-19/South Africa/KRISP-K002230/2020|EPI ISL 515626|C.1|South Africa|2020-07-21	0.0006318197	Africa
Africa|hCoV-19/DRC/11411/2020|EPI ISL 527561|B.1.5|Democratic Republic of the Congo|2020-05-25	Africa|hCoV-19/South Africa/KRISP-K002230/2020|EPI ISL 515626|C.1|South Africa|2020-07-21	0.0005222862	Africa
Africa|hCoV-19/DRC/11450/2020|EPI ISL 527516|B.1.5|Democratic Republic of the Congo|2020-05-25	Africa|hCoV-19/South Africa/KRISP-K002230/2020|EPI ISL 515626|C.1|South Africa|2020-07-21	0.0004273833	Africa
Africa|hCoV-19/DRC/11458/2020|EPI ISL 527497|B.1.5|Democratic Republic of the Congo|2020-05-25	Africa|hCoV-19/South Africa/KRISP-K002230/2020|EPI ISL 515626|C.1|South Africa|2020-07-21	0.0005627842	Africa
Africa|hCoV-19/DRC/11460/2020|EPI ISL 527562|B.1.214|Democratic Republic of the Congo|2020-05-25	Africa|hCoV-19/South Africa/KRISP-K002230/2020|EPI ISL 515626|C.1|South Africa|2020-07-21	0.0007043334	Africa
Africa|hCoV-19/DRC/11472/2020|EPI ISL 527502|B.1.214|Democratic Republic of the Congo|2020-05-25	Africa|hCoV-19/South Africa/KRISP-K002230/2020|EPI ISL 515626|C.1|South Africa|2020-07-21	0.0006614796	Africa
Africa|hCoV-19/DRC/11477/2020|EPI ISL 527563|B.1.84|Democratic Republic of the Congo|2020-05-25	Africa|hCoV-19/South Africa/KRISP-K002230/2020|EPI ISL 515626|C.1|South Africa|2020-07-21	0.0004869773	Africa
Africa|hCoV-19/DRC/11486/2020|EPI ISL 527564|B.1.214|Democratic Republic of the Congo|2020-05-25	Africa|hCoV-19/South Africa/KRISP-K002230/2020|EPI ISL 515626|C.1|South Africa|2020-07-21	0.0006619569	Africa
Africa|hCoV-19/DRC/11487/2020|EPI ISL 527505|B.1|Democratic Republic of the Congo|2020-05-25	Africa|hCoV-19/South Africa/KRISP-K002230/2020|EPI ISL 515626|C.1|South Africa|2020-07-21	0.0005633000	Africa
Africa|hCoV-19/DRC/11507/2020|EPI ISL 527512|B.1|Democratic Republic of the Congo|2020-05-25	Africa|hCoV-19/South Africa/KRISP-K002230/2020|EPI ISL 515626|C.1|South Africa|2020-07-21	0.0005982659	Africa
Africa|hCoV-19/DRC/1151/2020|EPI ISL 447596|B.38|Democratic Republic of the Congo|2020-04-05	Africa|hCoV-19/South Africa/KRISP-K002230/2020|EPI ISL 515626|C.1|South Africa|2020-07-21	0.0007985180	Africa
Africa|hCoV-19/DRC/11511/2020|EPI ISL 527511|B.1.214|Democratic Republic of the Congo|2020-05-25	Africa|hCoV-19/South Africa/KRISP-K002230/2020|EPI ISL 515626|C.1|South Africa|2020-07-21	0.0006342015	Africa
Africa|hCoV-19/DRC/11572/2020|EPI ISL 527565|B.1.214|Democratic Republic of the Congo|2020-05-25	Africa|hCoV-19/South Africa/KRISP-K002230/2020|EPI ISL 515626|C.1|South Africa|2020-07-21	0.0005567235	Africa
Africa|hCoV-19/DRC/11576/2020|EPI ISL 527517|B.1|Democratic Republic of the Congo|2020-05-25	Africa|hCoV-19/South Africa/KRISP-K002230/2020|EPI ISL 515626|C.1|South Africa|2020-07-21	0.0005315946	Africa
Africa|hCoV-19/DRC/11583/2020|EPI ISL 527542|B.1|Democratic Republic of the Congo|2020-05-25	Africa|hCoV-19/South Africa/KRISP-K002230/2020|EPI ISL 515626|C.1|South Africa|2020-07-21	0.0005733914	Africa
Africa|hCoV-19/DRC/11616/2020|EPI ISL 527519|B.1|Democratic Republic of the Congo|2020-05-25	Africa|hCoV-19/South Africa/KRISP-K002230/2020|EPI ISL 515626|C.1|South Africa|2020-07-21	0.0004944328	Africa
Africa|hCoV-19/DRC/11623/2020|EPI ISL 527566|B.1.5|Democratic Republic of the Congo|2020-05-25	Africa|hCoV-19/South Africa/KRISP-K002230/2020|EPI ISL 515626|C.1|South Africa|2020-07-21	0.0005575610	Africa
Africa|hCoV-19/DRC/11624/2020|EPI ISL 527567|B.1.149|Democratic Republic of the Congo|2020-05-25	Africa|hCoV-19/South Africa/KRISP-K002230/2020|EPI ISL 515626|C.1|South Africa|2020-07-21	0.0005572859	Africa
Africa|hCoV-19/DRC/11631/2020|EPI ISL 527568|B.1.149|Democratic Republic of the Congo|2020-05-25	Africa|hCoV-19/South Africa/KRISP-K002230/2020|EPI ISL 515626|C.1|South Africa|2020-07-21	0.0005578687	Africa
Africa|hCoV-19/DRC/11632/2020|EPI ISL 527493|B.1|Democratic Republic of the Congo|2020-05-25	Africa|hCoV-19/South Africa/KRISP-K002230/2020|EPI ISL 515626|C.1|South Africa|2020-07-21	0.0005931532	Africa
Africa|hCoV-19/DRC/11635/2020|EPI ISL 527540|B.1.214|Democratic Republic of the Congo|2020-05-25	Africa|hCoV-19/South Africa/KRISP-K002230/2020|EPI ISL 515626|C.1|South Africa|2020-07-21	0.0005684843	Africa
Africa|hCoV-19/DRC/11640/2020|EPI ISL 527535|B.1.178|Democratic Republic of the Congo|2020-05-25	Africa|hCoV-19/South Africa/KRISP-K002230/2020|EPI ISL 515626|C.1|South Africa|2020-07-21	0.0006695706	Africa
Africa|hCoV-19/DRC/11643/2020|EPI ISL 527520|B.1.5|Democratic Republic of the Congo|2020-05-25	Africa|hCoV-19/South Africa/KRISP-K002230/2020|EPI ISL 515626|C.1|South Africa|2020-07-21	0.0005280207	Africa
Africa|hCoV-19/DRC/11648/2020|EPI ISL 527569|B.1.6|Democratic Republic of the Congo|2020-05-25	Africa|hCoV-19/South Africa/KRISP-K002230/2020|EPI ISL 515626|C.1|South Africa|2020-07-21	0.0005898279	Africa
Africa|hCoV-19/DRC/11652/2020|EPI ISL 527570|B.1.149|Democratic Republic of the Congo|2020-05-25	Africa|hCoV-19/South Africa/KRISP-K002230/2020|EPI ISL 515626|C.1|South Africa|2020-07-21	0.0005571286	Africa
Africa|hCoV-19/DRC/11653/2020|EPI ISL 527533|B.1.84|Democratic Republic of the Congo|2020-05-25	Africa|hCoV-19/South Africa/KRISP-K002230/2020|EPI ISL 515626|C.1|South Africa|2020-07-21	0.0004962448	Africa
Africa|hCoV-19/DRC/11676/2020|EPI ISL 527531|B.1|Democratic Republic of the Congo|2020-05-26	Africa|hCoV-19/South Africa/KRISP-K002230/2020|EPI ISL 515626|C.1|South Africa|2020-07-21	0.0007114876	Africa
Africa|hCoV-19/DRC/11677/2020|EPI ISL 527515|B.1.214|Democratic Republic of the Congo|2020-05-26	Africa|hCoV-19/South Africa/KRISP-K002230/2020|EPI ISL 515626|C.1|South Africa|2020-07-21	0.0005310377	Africa
Africa|hCoV-19/DRC/11732/2020|EPI ISL 527536|B.1.214|Democratic Republic of the Congo|2020-05-26	Africa|hCoV-19/South Africa/KRISP-K002230/2020|EPI ISL 515626|C.1|South Africa|2020-07-21	0.0004238970	Africa
Africa|hCoV-19/DRC/11733/2020|EPI ISL 527571|B.1.149|Democratic Republic of the Congo|2020-05-26	Africa|hCoV-19/South Africa/KRISP-K002230/2020|EPI ISL 515626|C.1|South Africa|2020-07-21	0.0005542088	Africa
Africa|hCoV-19/DRC/11806/2020|EPI ISL 527572|B.1.214|Democratic Republic of the Congo|2020-05-26	Africa|hCoV-19/South Africa/KRISP-K002230/2020|EPI ISL 515626|C.1|South Africa|2020-07-21	0.0006616342	Africa
Africa|hCoV-19/DRC/1234/2020|EPI ISL 429258|B.1.5|Democratic Republic of the Congo|2020-04-06	Africa|hCoV-19/South Africa/KRISP-K002230/2020|EPI ISL 515626|C.1|South Africa|2020-07-21	0.0004333244	Africa
Africa|hCoV-19/DRC/1249/2020|EPI ISL 429259|B.1.5|Democratic Republic of the Congo|2020-04-06	Africa|hCoV-19/South Africa/KRISP-K002230/2020|EPI ISL 515626|C.1|South Africa|2020-07-21	0.0004174395	Africa
Africa|hCoV-19/DRC/1319/2020|EPI ISL 431011|B.1.128|Democratic Republic of the Congo|2020-04-07	Africa|hCoV-19/South Africa/KRISP-K002230/2020|EPI ISL 515626|C.1|South Africa|2020-07-21	0.0005560331	Africa
Africa|hCoV-19/DRC/1324/2020|EPI ISL 435033|B.1.128|Democratic Republic of the Congo|2020-04-07	Africa|hCoV-19/South Africa/KRISP-K002230/2020|EPI ISL 515626|C.1|South Africa|2020-07-21	0.0005521957	Africa
Africa|hCoV-19/DRC/1326/2020|EPI ISL 435116|B.1|Democratic Republic of the Congo|2020-04-07	Africa|hCoV-19/South Africa/KRISP-K002230/2020|EPI ISL 515626|C.1|South Africa|2020-07-21	0.0004952321	Africa
Africa|hCoV-19/DRC/1375/2020|EPI ISL 435117|B.1.1.1|Democratic Republic of the Congo|2020-04-07	Africa|hCoV-19/South Africa/KRISP-K002230/2020|EPI ISL 515626|C.1|South Africa|2020-07-21	0.0002115003	Africa
Africa|hCoV-19/DRC/1376/2020|EPI ISL 431012|B.1.1.1|Democratic Republic of the Congo|2020-04-07	Africa|hCoV-19/South Africa/KRISP-K002230/2020|EPI ISL 515626|C.1|South Africa|2020-07-21	0.0001747090	Africa
Africa|hCoV-19/DRC/1377/2020|EPI ISL 434678|B.1.1.1|Democratic Republic of the Congo|2020-04-07	Africa|hCoV-19/South Africa/KRISP-K002230/2020|EPI ISL 515626|C.1|South Africa|2020-07-21	0.0001385719	Africa
Africa|hCoV-19/DRC/1378/2020|EPI ISL 435118|B.1.1.1|Democratic Republic of the Congo|2020-04-07	Africa|hCoV-19/South Africa/KRISP-K002230/2020|EPI ISL 515626|C.1|South Africa|2020-07-21	0.0001393268	Africa
Africa|hCoV-19/DRC/1382/2020|EPI ISL 435113|B.1.1.1|Democratic Republic of the Congo|2020-04-07	Africa|hCoV-19/South Africa/KRISP-K002230/2020|EPI ISL 515626|C.1|South Africa|2020-07-21	0.0001762670	Africa
Africa|hCoV-19/DRC/1397/2020|EPI ISL 434679|B.1.1.1|Democratic Republic of the Congo|2020-04-07	Africa|hCoV-19/South Africa/KRISP-K002230/2020|EPI ISL 515626|C.1|South Africa|2020-07-21	0.0001743375	Africa
Africa|hCoV-19/DRC/1398/2020|EPI ISL 435114|B.1.1.1|Democratic Republic of the Congo|2020-04-07	Africa|hCoV-19/South Africa/KRISP-K002230/2020|EPI ISL 515626|C.1|South Africa|2020-07-21	0.0001377039	Africa
Africa|hCoV-19/DRC/1422/2020|EPI ISL 434680|B.1.149|Democratic Republic of the Congo|2020-04-08	Africa|hCoV-19/South Africa/KRISP-K002230/2020|EPI ISL 515626|C.1|South Africa|2020-07-21	0.0005627768	Africa
Africa|hCoV-19/DRC/1423/2020|EPI ISL 434710|B.1.149|Democratic Republic of the Congo|2020-04-08	Africa|hCoV-19/South Africa/KRISP-K002230/2020|EPI ISL 515626|C.1|South Africa|2020-07-21	0.0005164892	Africa
Africa|hCoV-19/DRC/1486/2020|EPI ISL 434711|B.1|Democratic Republic of the Congo|2020-04-08	Africa|hCoV-19/South Africa/KRISP-K002230/2020|EPI ISL 515626|C.1|South Africa|2020-07-21	0.0004960443	Africa
Africa|hCoV-19/DRC/1516/2020|EPI ISL 435032|B.1.5|Democratic Republic of the Congo|2020-04-09	Africa|hCoV-19/South Africa/KRISP-K002230/2020|EPI ISL 515626|C.1|South Africa|2020-07-21	0.0004462950	Africa
Africa|hCoV-19/DRC/1565/2020|EPI ISL 434681|B.1|Democratic Republic of the Congo|2020-04-09	Africa|hCoV-19/South Africa/KRISP-K002230/2020|EPI ISL 515626|C.1|South Africa|2020-07-21	0.0004906438	Africa
Africa|hCoV-19/DRC/158/2020|EPI ISL 417950|B.40|Democratic Republic of the Congo|2020-03-20	Africa|hCoV-19/South Africa/KRISP-K002230/2020|EPI ISL 515626|C.1|South Africa|2020-07-21	0.0007899049	Africa
Africa|hCoV-19/DRC/1715/2020|EPI ISL 435156|B.1.84|Democratic Republic of the Congo|2020-04-10	Africa|hCoV-19/South Africa/KRISP-K002230/2020|EPI ISL 515626|C.1|South Africa|2020-07-21	0.0005205718	Africa
Africa|hCoV-19/DRC/1767/2020|EPI ISL 435157|B.1.5|Democratic Republic of the Congo|2020-04-10	Africa|hCoV-19/South Africa/KRISP-K002230/2020|EPI ISL 515626|C.1|South Africa|2020-07-21	0.0004263469	Africa
Africa|hCoV-19/DRC/1779/2020|EPI ISL 435158|C.14|Democratic Republic of the Congo|2020-04-10	Africa|hCoV-19/South Africa/KRISP-K002230/2020|EPI ISL 515626|C.1|South Africa|2020-07-21	0.0002470131	Africa
Africa|hCoV-19/DRC/191/2020|EPI ISL 417955|B.1.128|Democratic Republic of the Congo|2020-03-21	Africa|hCoV-19/South Africa/KRISP-K002230/2020|EPI ISL 515626|C.1|South Africa|2020-07-21	0.0005501719	Africa
Africa|hCoV-19/DRC/1952/2020|EPI ISL 435159|B.1.5|Democratic Republic of the Congo|2020-04-11	Africa|hCoV-19/South Africa/KRISP-K002230/2020|EPI ISL 515626|C.1|South Africa|2020-07-21	0.0004215149	Africa
Africa|hCoV-19/DRC/1982/2020|EPI ISL 435160|B.1|Democratic Republic of the Congo|2020-04-12	Africa|hCoV-19/South Africa/KRISP-K002230/2020|EPI ISL 515626|C.1|South Africa|2020-07-21	0.0004903467	Africa
Africa|hCoV-19/DRC/2047/2020|EPI ISL 435161|B.1.1.1|Democratic Republic of the Congo|2020-04-12	Africa|hCoV-19/South Africa/KRISP-K002230/2020|EPI ISL 515626|C.1|South Africa|2020-07-21	0.0001399878	Africa
Africa|hCoV-19/DRC/2063/2020|EPI ISL 435162|B.1|Democratic Republic of the Congo|2020-04-12	Africa|hCoV-19/South Africa/KRISP-K002230/2020|EPI ISL 515626|C.1|South Africa|2020-07-21	0.0004551800	Africa
Africa|hCoV-19/DRC/2120/2020|EPI ISL 435163|B.1.149|Democratic Republic of the Congo|2020-04-12	Africa|hCoV-19/South Africa/KRISP-K002230/2020|EPI ISL 515626|C.1|South Africa|2020-07-21	0.0005202501	Africa
Africa|hCoV-19/DRC/2121/2020|EPI ISL 435164|B.1.149|Democratic Republic of the Congo|2020-04-12	Africa|hCoV-19/South Africa/KRISP-K002230/2020|EPI ISL 515626|C.1|South Africa|2020-07-21	0.0005243595	Africa
Africa|hCoV-19/DRC/2122/2020|EPI ISL 435165|B.1.149|Democratic Republic of the Congo|2020-04-13	Africa|hCoV-19/South Africa/KRISP-K002230/2020|EPI ISL 515626|C.1|South Africa|2020-07-21	0.0005685434	Africa
Africa|hCoV-19/DRC/2125/2020|EPI ISL 435166|B.1.149|Democratic Republic of the Congo|2020-04-13	Africa|hCoV-19/South Africa/KRISP-K002230/2020|EPI ISL 515626|C.1|South Africa|2020-07-21	0.0004947476	Africa
Africa|hCoV-19/DRC/2128/2020|EPI ISL 435167|B.1|Democratic Republic of the Congo|2020-04-13	Africa|hCoV-19/South Africa/KRISP-K002230/2020|EPI ISL 515626|C.1|South Africa|2020-07-21	0.0004288759	Africa
Africa|hCoV-19/DRC/2133/2020|EPI ISL 435168|B.1.128|Democratic Republic of the Congo|2020-04-13	Africa|hCoV-19/South Africa/KRISP-K002230/2020|EPI ISL 515626|C.1|South Africa|2020-07-21	0.0005321116	Africa
Africa|hCoV-19/DRC/214/2020|EPI ISL 420030|B.1.6|Democratic Republic of the Congo|2020-03-21	Africa|hCoV-19/South Africa/KRISP-K002230/2020|EPI ISL 515626|C.1|South Africa|2020-07-21	0.0004479357	Africa
Africa|hCoV-19/DRC/215/2020|EPI ISL 420031|B.1.1.1|Democratic Republic of the Congo|2020-03-21	Africa|hCoV-19/South Africa/KRISP-K002230/2020|EPI ISL 515626|C.1|South Africa|2020-07-21	0.0001750969	Africa
Africa|hCoV-19/DRC/2169/2020|EPI ISL 436194|B.1.5|Democratic Republic of the Congo|2020-04-13	Africa|hCoV-19/South Africa/KRISP-K002230/2020|EPI ISL 515626|C.1|South Africa|2020-07-21	0.0004612633	Africa
Africa|hCoV-19/DRC/2299/2020|EPI ISL 436412|B.1.5|Democratic Republic of the Congo|2020-04-14	Africa|hCoV-19/South Africa/KRISP-K002230/2020|EPI ISL 515626|C.1|South Africa|2020-07-21	0.0005195785	Africa
Africa|hCoV-19/DRC/236/2020|EPI ISL 420032|B.1.128|Democratic Republic of the Congo|2020-03-22	Africa|hCoV-19/South Africa/KRISP-K002230/2020|EPI ISL 515626|C.1|South Africa|2020-07-21	0.0005508594	Africa
Africa|hCoV-19/DRC/2363/2020|EPI ISL 437194|B.1.84|Democratic Republic of the Congo|2020-04-14	Africa|hCoV-19/South Africa/KRISP-K002230/2020|EPI ISL 515626|C.1|South Africa|2020-07-21	0.0004848861	Africa
Africa|hCoV-19/DRC/2384/2020|EPI ISL 437196|B.1.149|Democratic Republic of the Congo|2020-04-14	Africa|hCoV-19/South Africa/KRISP-K002230/2020|EPI ISL 515626|C.1|South Africa|2020-07-21	0.0005251856	Africa
Africa|hCoV-19/DRC/241/2020|EPI ISL 420033|B.1.1.75|Democratic Republic of the Congo|2020-03-22	Africa|hCoV-19/South Africa/KRISP-K002230/2020|EPI ISL 515626|C.1|South Africa|2020-07-21	0.0003786623	Africa
Africa|hCoV-19/DRC/243/2020|EPI ISL 420034|B.1|Democratic Republic of the Congo|2020-03-22	Africa|hCoV-19/South Africa/KRISP-K002230/2020|EPI ISL 515626|C.1|South Africa|2020-07-21	0.0004577856	Africa
Africa|hCoV-19/DRC/248/2020|EPI ISL 420035|B.1.5|Democratic Republic of the Congo|2020-03-22	Africa|hCoV-19/South Africa/KRISP-K002230/2020|EPI ISL 515626|C.1|South Africa|2020-07-21	0.0004131002	Africa
Africa|hCoV-19/DRC/2496/2020|EPI ISL 437337|B.1.149|Democratic Republic of the Congo|2020-04-15	Africa|hCoV-19/South Africa/KRISP-K002230/2020|EPI ISL 515626|C.1|South Africa|2020-07-21	0.0005493447	Africa
Africa|hCoV-19/DRC/2529/2020|EPI ISL 437338|B.1.178|Democratic Republic of the Congo|2020-04-15	Africa|hCoV-19/South Africa/KRISP-K002230/2020|EPI ISL 515626|C.1|South Africa|2020-07-21	0.0005150000	Africa
Africa|hCoV-19/DRC/253/2020|EPI ISL 420838|B.1.5|Democratic Republic of the Congo|2020-03-22	Africa|hCoV-19/South Africa/KRISP-K002230/2020|EPI ISL 515626|C.1|South Africa|2020-07-21	0.0004146418	Africa
Africa|hCoV-19/DRC/2536/2020|EPI ISL 437339|B.1|Democratic Republic of the Congo|2020-04-15	Africa|hCoV-19/South Africa/KRISP-K002230/2020|EPI ISL 515626|C.1|South Africa|2020-07-21	0.0005150000	Africa
Africa|hCoV-19/DRC/254/2020|EPI ISL 420839|B.1|Democratic Republic of the Congo|2020-03-22	Africa|hCoV-19/South Africa/KRISP-K002230/2020|EPI ISL 515626|C.1|South Africa|2020-07-21	0.0004526339	Africa
Africa|hCoV-19/DRC/2563/2020|EPI ISL 437340|B.1.9|Democratic Republic of the Congo|2020-04-15	Africa|hCoV-19/South Africa/KRISP-K002230/2020|EPI ISL 515626|C.1|South Africa|2020-07-21	0.0007210893	Africa
Africa|hCoV-19/DRC/2580/2020|EPI ISL 437341|B.1.5|Democratic Republic of the Congo|2020-04-15	Africa|hCoV-19/South Africa/KRISP-K002230/2020|EPI ISL 515626|C.1|South Africa|2020-07-21	0.0004488788	Africa
Africa|hCoV-19/DRC/2644/2020|EPI ISL 437342|B.1.84|Democratic Republic of the Congo|2020-04-15	Africa|hCoV-19/South Africa/KRISP-K002230/2020|EPI ISL 515626|C.1|South Africa|2020-07-21	0.0005227486	Africa
Africa|hCoV-19/DRC/2670/2020|EPI ISL 437343|B.1.9|Democratic Republic of the Congo|2020-04-15	Africa|hCoV-19/South Africa/KRISP-K002230/2020|EPI ISL 515626|C.1|South Africa|2020-07-21	0.0007554940	Africa
Africa|hCoV-19/DRC/2727/2020|EPI ISL 437344|B.1|Democratic Republic of the Congo|2020-04-16	Africa|hCoV-19/South Africa/KRISP-K002230/2020|EPI ISL 515626|C.1|South Africa|2020-07-21	0.0004544797	Africa
Africa|hCoV-19/DRC/2728/2020|EPI ISL 437345|B.1.84|Democratic Republic of the Congo|2020-04-16	Africa|hCoV-19/South Africa/KRISP-K002230/2020|EPI ISL 515626|C.1|South Africa|2020-07-21	0.0005247881	Africa
Africa|hCoV-19/DRC/2813/2020|EPI ISL 437346|C.14|Democratic Republic of the Congo|2020-04-16	Africa|hCoV-19/South Africa/KRISP-K002230/2020|EPI ISL 515626|C.1|South Africa|2020-07-21	0.0002747552	Africa
Africa|hCoV-19/DRC/2819/2020|EPI ISL 437347|B.1|Democratic Republic of the Congo|2020-04-16	Africa|hCoV-19/South Africa/KRISP-K002230/2020|EPI ISL 515626|C.1|South Africa|2020-07-21	0.0005593229	Africa
Africa|hCoV-19/DRC/2827/2020|EPI ISL 437348|B.1|Democratic Republic of the Congo|2020-04-16	Africa|hCoV-19/South Africa/KRISP-K002230/2020|EPI ISL 515626|C.1|South Africa|2020-07-21	0.0004462750	Africa
Africa|hCoV-19/DRC/2855/2020|EPI ISL 437350|B.1|Democratic Republic of the Congo|2020-04-16	Africa|hCoV-19/South Africa/KRISP-K002230/2020|EPI ISL 515626|C.1|South Africa|2020-07-21	0.0004806567	Africa
Africa|hCoV-19/DRC/2864/2020|EPI ISL 437351|B.1|Democratic Republic of the Congo|2020-04-16	Africa|hCoV-19/South Africa/KRISP-K002230/2020|EPI ISL 515626|C.1|South Africa|2020-07-21	0.0004814947	Africa
Africa|hCoV-19/DRC/2904/2020|EPI ISL 437352|B.1|Democratic Republic of the Congo|2020-04-17	Africa|hCoV-19/South Africa/KRISP-K002230/2020|EPI ISL 515626|C.1|South Africa|2020-07-21	0.0004806567	Africa
Africa|hCoV-19/DRC/2938/2020|EPI ISL 437353|B.1.275|Democratic Republic of the Congo|2020-04-17	Africa|hCoV-19/South Africa/KRISP-K002230/2020|EPI ISL 515626|C.1|South Africa|2020-07-21	0.0006702585	Africa
Africa|hCoV-19/DRC/2939/2020|EPI ISL 437354|B.1|Democratic Republic of the Congo|2020-04-17	Africa|hCoV-19/South Africa/KRISP-K002230/2020|EPI ISL 515626|C.1|South Africa|2020-07-21	0.0005849173	Africa
Africa|hCoV-19/DRC/2942/2020|EPI ISL 437355|B.1|Democratic Republic of the Congo|2020-04-17	Africa|hCoV-19/South Africa/KRISP-K002230/2020|EPI ISL 515626|C.1|South Africa|2020-07-21	0.0005962645	Africa
Africa|hCoV-19/DRC/299/2020|EPI ISL 420840|B.4|Democratic Republic of the Congo|2020-03-20	Africa|hCoV-19/South Africa/KRISP-K002230/2020|EPI ISL 515626|C.1|South Africa|2020-07-21	0.0009088273	Africa
Africa|hCoV-19/DRC/300/2020|EPI ISL 420841|A|Democratic Republic of the Congo|2020-03-22	Africa|hCoV-19/South Africa/KRISP-K002230/2020|EPI ISL 515626|C.1|South Africa|2020-07-21	0.0007271286	Africa
Africa|hCoV-19/DRC/3041/2020|EPI ISL 437356|B.1|Democratic Republic of the Congo|2020-04-18	Africa|hCoV-19/South Africa/KRISP-K002230/2020|EPI ISL 515626|C.1|South Africa|2020-07-21	0.0005516682	Africa
Africa|hCoV-19/DRC/307/2020|EPI ISL 420842|B.1.9|Democratic Republic of the Congo|2020-03	Africa|hCoV-19/South Africa/KRISP-K002230/2020|EPI ISL 515626|C.1|South Africa|2020-07-21	0.0005663761	Africa
Africa|hCoV-19/DRC/3070/2020|EPI ISL 437357|B.1.214|Democratic Republic of the Congo|2020-04-18	Africa|hCoV-19/South Africa/KRISP-K002230/2020|EPI ISL 515626|C.1|South Africa|2020-07-21	0.0005869712	Africa
Africa|hCoV-19/DRC/3089/2020|EPI ISL 437358|B.1.84|Democratic Republic of the Congo|2020-04-19	Africa|hCoV-19/South Africa/KRISP-K002230/2020|EPI ISL 515626|C.1|South Africa|2020-07-21	0.0005156568	Africa
Africa|hCoV-19/DRC/3440/2020|EPI ISL 447597|B.1.84|Democratic Republic of the Congo|2020-04-22	Africa|hCoV-19/South Africa/KRISP-K002230/2020|EPI ISL 515626|C.1|South Africa|2020-07-21	0.0005215909	Africa
Africa|hCoV-19/DRC/3451/2020|EPI ISL 447598|B.1.178|Democratic Republic of the Congo|2020-04-22	Africa|hCoV-19/South Africa/KRISP-K002230/2020|EPI ISL 515626|C.1|South Africa|2020-07-21	0.0005568320	Africa
Africa|hCoV-19/DRC/3453/2020|EPI ISL 447599|B.1.84|Democratic Republic of the Congo|2020-04-22	Africa|hCoV-19/South Africa/KRISP-K002230/2020|EPI ISL 515626|C.1|South Africa|2020-07-21	0.0005219175	Africa
Africa|hCoV-19/DRC/3481/2020|EPI ISL 447600|B.1|Democratic Republic of the Congo|2020-04-22	Africa|hCoV-19/South Africa/KRISP-K002230/2020|EPI ISL 515626|C.1|South Africa|2020-07-21	0.0004580134	Africa
Africa|hCoV-19/DRC/3482/2020|EPI ISL 447601|B.1|Democratic Republic of the Congo|2020-04-22	Africa|hCoV-19/South Africa/KRISP-K002230/2020|EPI ISL 515626|C.1|South Africa|2020-07-21	0.0004912879	Africa
Africa|hCoV-19/DRC/3483/2020|EPI ISL 447602|B.1|Democratic Republic of the Congo|2020-04-22	Africa|hCoV-19/South Africa/KRISP-K002230/2020|EPI ISL 515626|C.1|South Africa|2020-07-21	0.0004572886	Africa
Africa|hCoV-19/DRC/3490/2020|EPI ISL 447603|B.1|Democratic Republic of the Congo|2020-04-22	Africa|hCoV-19/South Africa/KRISP-K002230/2020|EPI ISL 515626|C.1|South Africa|2020-07-21	0.0004878204	Africa
Africa|hCoV-19/DRC/3504/2020|EPI ISL 447604|B.1.149|Democratic Republic of the Congo|2020-04-23	Africa|hCoV-19/South Africa/KRISP-K002230/2020|EPI ISL 515626|C.1|South Africa|2020-07-21	0.0005280192	Africa
Africa|hCoV-19/DRC/352/2020|EPI ISL 420850|B.1.5|Democratic Republic of the Congo|2020-03	Africa|hCoV-19/South Africa/KRISP-K002230/2020|EPI ISL 515626|C.1|South Africa|2020-07-21	0.0004872973	Africa
Africa|hCoV-19/DRC/353/2020|EPI ISL 420843|B.1.5|Democratic Republic of the Congo|2020-03	Africa|hCoV-19/South Africa/KRISP-K002230/2020|EPI ISL 515626|C.1|South Africa|2020-07-21	0.0004176864	Africa
Africa|hCoV-19/DRC/355/2020|EPI ISL 420844|B.1|Democratic Republic of the Congo|2020-03	Africa|hCoV-19/South Africa/KRISP-K002230/2020|EPI ISL 515626|C.1|South Africa|2020-07-21	0.0004478893	Africa
Africa|hCoV-19/DRC/3552/2020|EPI ISL 447605|B.1.84|Democratic Republic of the Congo|2020-04-23	Africa|hCoV-19/South Africa/KRISP-K002230/2020|EPI ISL 515626|C.1|South Africa|2020-07-21	0.0005276758	Africa
Africa|hCoV-19/DRC/3595/2020|EPI ISL 447606|B.1.5|Democratic Republic of the Congo|2020-04-23	Africa|hCoV-19/South Africa/KRISP-K002230/2020|EPI ISL 515626|C.1|South Africa|2020-07-21	0.0004858551	Africa
Africa|hCoV-19/DRC/3632/2020|EPI ISL 447607|B.1.5|Democratic Republic of the Congo|2020-04-23	Africa|hCoV-19/South Africa/KRISP-K002230/2020|EPI ISL 515626|C.1|South Africa|2020-07-21	0.0004874231	Africa
Africa|hCoV-19/DRC/3633/2020|EPI ISL 447230|B.1.5|Democratic Republic of the Congo|2020-04-23	Africa|hCoV-19/South Africa/KRISP-K002230/2020|EPI ISL 515626|C.1|South Africa|2020-07-21	0.0004921685	Africa
Africa|hCoV-19/DRC/3653/2020|EPI ISL 447231|B.1.128|Democratic Republic of the Congo|2020-04-23	Africa|hCoV-19/South Africa/KRISP-K002230/2020|EPI ISL 515626|C.1|South Africa|2020-07-21	0.0006212521	Africa
Africa|hCoV-19/DRC/3659/2020|EPI ISL 447232|B.1.128|Democratic Republic of the Congo|2020-04-23	Africa|hCoV-19/South Africa/KRISP-K002230/2020|EPI ISL 515626|C.1|South Africa|2020-07-21	0.0006218318	Africa
Africa|hCoV-19/DRC/3661/2020|EPI ISL 447233|B.1.128|Democratic Republic of the Congo|2020-04-23	Africa|hCoV-19/South Africa/KRISP-K002230/2020|EPI ISL 515626|C.1|South Africa|2020-07-21	0.0006272480	Africa
Africa|hCoV-19/DRC/3662/2020|EPI ISL 447234|B.1.128|Democratic Republic of the Congo|2020-04-23	Africa|hCoV-19/South Africa/KRISP-K002230/2020|EPI ISL 515626|C.1|South Africa|2020-07-21	0.0006267676	Africa
Africa|hCoV-19/DRC/3664/2020|EPI ISL 447235|B.1.128|Democratic Republic of the Congo|2020-04-23	Africa|hCoV-19/South Africa/KRISP-K002230/2020|EPI ISL 515626|C.1|South Africa|2020-07-21	0.0006268768	Africa
Africa|hCoV-19/DRC/3683/2020|EPI ISL 447236|B.1.5|Democratic Republic of the Congo|2020-04-24	Africa|hCoV-19/South Africa/KRISP-K002230/2020|EPI ISL 515626|C.1|South Africa|2020-07-21	0.0005222790	Africa
Africa|hCoV-19/DRC/3688/2020|EPI ISL 447237|B.1.128|Democratic Republic of the Congo|2020-04-24	Africa|hCoV-19/South Africa/KRISP-K002230/2020|EPI ISL 515626|C.1|South Africa|2020-07-21	0.0006247666	Africa
Africa|hCoV-19/DRC/376/2020|EPI ISL 420851|B.1.6|Democratic Republic of the Congo|2020-03-25	Africa|hCoV-19/South Africa/KRISP-K002230/2020|EPI ISL 515626|C.1|South Africa|2020-07-21	0.0005203118	Africa
Africa|hCoV-19/DRC/3764/2020|EPI ISL 447238|B.1.84|Democratic Republic of the Congo|2020-04-24	Africa|hCoV-19/South Africa/KRISP-K002230/2020|EPI ISL 515626|C.1|South Africa|2020-07-21	0.0005563112	Africa
Africa|hCoV-19/DRC/3768/2020|EPI ISL 447239|B.1.84|Democratic Republic of the Congo|2020-04-24	Africa|hCoV-19/South Africa/KRISP-K002230/2020|EPI ISL 515626|C.1|South Africa|2020-07-21	0.0005219410	Africa
Africa|hCoV-19/DRC/3778/2020|EPI ISL 447240|B.1.128|Democratic Republic of the Congo|2020-04-24	Africa|hCoV-19/South Africa/KRISP-K002230/2020|EPI ISL 515626|C.1|South Africa|2020-07-21	0.0006235331	Africa
Africa|hCoV-19/DRC/3787/2020|EPI ISL 447241|B.1|Democratic Republic of the Congo|2020-04-24	Africa|hCoV-19/South Africa/KRISP-K002230/2020|EPI ISL 515626|C.1|South Africa|2020-07-21	0.0004923294	Africa
Africa|hCoV-19/DRC/3791/2020|EPI ISL 447242|B.1|Democratic Republic of the Congo|2020-04-24	Africa|hCoV-19/South Africa/KRISP-K002230/2020|EPI ISL 515626|C.1|South Africa|2020-07-21	0.0005311482	Africa
Africa|hCoV-19/DRC/3803/2020|EPI ISL 447243|B.1|Democratic Republic of the Congo|2020-04-24	Africa|hCoV-19/South Africa/KRISP-K002230/2020|EPI ISL 515626|C.1|South Africa|2020-07-21	0.0004569024	Africa
Africa|hCoV-19/DRC/3806/2020|EPI ISL 447244|B.1|Democratic Republic of the Congo|2020-04-24	Africa|hCoV-19/South Africa/KRISP-K002230/2020|EPI ISL 515626|C.1|South Africa|2020-07-21	0.0004570153	Africa
Africa|hCoV-19/DRC/3827/2020|EPI ISL 447245|B.1|Democratic Republic of the Congo|2020-04-24	Africa|hCoV-19/South Africa/KRISP-K002230/2020|EPI ISL 515626|C.1|South Africa|2020-07-21	0.0005918995	Africa
Africa|hCoV-19/DRC/3829/2020|EPI ISL 447246|B.1|Democratic Republic of the Congo|2020-04-24	Africa|hCoV-19/South Africa/KRISP-K002230/2020|EPI ISL 515626|C.1|South Africa|2020-07-21	0.0005576333	Africa
Africa|hCoV-19/DRC/3834/2020|EPI ISL 447247|A|Democratic Republic of the Congo|2020-04-25	Africa|hCoV-19/South Africa/KRISP-K002230/2020|EPI ISL 515626|C.1|South Africa|2020-07-21	0.0008061289	Africa
Africa|hCoV-19/DRC/3837/2020|EPI ISL 447248|B.1.128|Democratic Republic of the Congo|2020-04-25	Africa|hCoV-19/South Africa/KRISP-K002230/2020|EPI ISL 515626|C.1|South Africa|2020-07-21	0.0006264621	Africa
Africa|hCoV-19/DRC/3841/2020|EPI ISL 447249|B.1.128|Democratic Republic of the Congo|2020-04-25	Africa|hCoV-19/South Africa/KRISP-K002230/2020|EPI ISL 515626|C.1|South Africa|2020-07-21	0.0006597253	Africa
Africa|hCoV-19/DRC/3842/2020|EPI ISL 471396|B.1.128|Democratic Republic of the Congo|2020-04-25	Africa|hCoV-19/South Africa/KRISP-K002230/2020|EPI ISL 515626|C.1|South Africa|2020-07-21	0.0006524318	Africa
Africa|hCoV-19/DRC/3846/2020|EPI ISL 471397|B.1.84|Democratic Republic of the Congo|2020-04-25	Africa|hCoV-19/South Africa/KRISP-K002230/2020|EPI ISL 515626|C.1|South Africa|2020-07-21	0.0005836788	Africa
Africa|hCoV-19/DRC/3937/2020|EPI ISL 471398|B.1|Democratic Republic of the Congo|2020-04-25	Africa|hCoV-19/South Africa/KRISP-K002230/2020|EPI ISL 515626|C.1|South Africa|2020-07-21	0.0005493334	Africa
Africa|hCoV-19/DRC/3941/2020|EPI ISL 471399|B.1.128|Democratic Republic of the Congo|2020-04-25	Africa|hCoV-19/South Africa/KRISP-K002230/2020|EPI ISL 515626|C.1|South Africa|2020-07-21	0.0006221689	Africa
Africa|hCoV-19/DRC/3947/2020|EPI ISL 471400|B.1.214|Democratic Republic of the Congo|2020-04-25	Africa|hCoV-19/South Africa/KRISP-K002230/2020|EPI ISL 515626|C.1|South Africa|2020-07-21	0.0006523894	Africa
Africa|hCoV-19/DRC/3949/2020|EPI ISL 471401|B.1.84|Democratic Republic of the Congo|2020-04-26	Africa|hCoV-19/South Africa/KRISP-K002230/2020|EPI ISL 515626|C.1|South Africa|2020-07-21	0.0004845505	Africa
Africa|hCoV-19/DRC/396/2020|EPI ISL 420852|B.1.6|Democratic Republic of the Congo|2020-03-26	Africa|hCoV-19/South Africa/KRISP-K002230/2020|EPI ISL 515626|C.1|South Africa|2020-07-21	0.0004851264	Africa
Africa|hCoV-19/DRC/397/2020|EPI ISL 420845|B.1.6|Democratic Republic of the Congo|2020-03-26	Africa|hCoV-19/South Africa/KRISP-K002230/2020|EPI ISL 515626|C.1|South Africa|2020-07-21	0.0004813739	Africa
Africa|hCoV-19/DRC/400/2020|EPI ISL 420846|B.1.5|Democratic Republic of the Congo|2020-03	Africa|hCoV-19/South Africa/KRISP-K002230/2020|EPI ISL 515626|C.1|South Africa|2020-07-21	0.0004482754	Africa
Africa|hCoV-19/DRC/4012/2020|EPI ISL 471402|B.1|Democratic Republic of the Congo|2020-04-26	Africa|hCoV-19/South Africa/KRISP-K002230/2020|EPI ISL 515626|C.1|South Africa|2020-07-21	0.0006180532	Africa
Africa|hCoV-19/DRC/402/2020|EPI ISL 420853|B.1|Democratic Republic of the Congo|2020-03-26	Africa|hCoV-19/South Africa/KRISP-K002230/2020|EPI ISL 515626|C.1|South Africa|2020-07-21	0.0004325855	Africa
Africa|hCoV-19/DRC/4020/2020|EPI ISL 471403|B.1.5|Democratic Republic of the Congo|2020-04-26	Africa|hCoV-19/South Africa/KRISP-K002230/2020|EPI ISL 515626|C.1|South Africa|2020-07-21	0.0005493575	Africa
Africa|hCoV-19/DRC/4026/2020|EPI ISL 471404|B.1.84|Democratic Republic of the Congo|2020-04-27	Africa|hCoV-19/South Africa/KRISP-K002230/2020|EPI ISL 515626|C.1|South Africa|2020-07-21	0.0005150071	Africa
Africa|hCoV-19/DRC/4060/2020|EPI ISL 471405|B.1|Democratic Republic of the Congo|2020-04-27	Africa|hCoV-19/South Africa/KRISP-K002230/2020|EPI ISL 515626|C.1|South Africa|2020-07-21	0.0005504349	Africa
Africa|hCoV-19/DRC/4075/2020|EPI ISL 471406|B.1.214|Democratic Republic of the Congo|2020-04-27	Africa|hCoV-19/South Africa/KRISP-K002230/2020|EPI ISL 515626|C.1|South Africa|2020-07-21	0.0006235609	Africa
Africa|hCoV-19/DRC/4084/2020|EPI ISL 471407|B.1.214|Democratic Republic of the Congo|2020-04-27	Africa|hCoV-19/South Africa/KRISP-K002230/2020|EPI ISL 515626|C.1|South Africa|2020-07-21	0.0006530619	Africa
Africa|hCoV-19/DRC/4132/2020|EPI ISL 471408|B.1|Democratic Republic of the Congo|2020-04-27	Africa|hCoV-19/South Africa/KRISP-K002230/2020|EPI ISL 515626|C.1|South Africa|2020-07-21	0.0005836647	Africa
Africa|hCoV-19/DRC/4141/2020|EPI ISL 471409|B.1.128|Democratic Republic of the Congo|2020-04-27	Africa|hCoV-19/South Africa/KRISP-K002230/2020|EPI ISL 515626|C.1|South Africa|2020-07-21	0.0006180531	Africa
Africa|hCoV-19/DRC/4145/2020|EPI ISL 471410|B.1|Democratic Republic of the Congo|2020-04-27	Africa|hCoV-19/South Africa/KRISP-K002230/2020|EPI ISL 515626|C.1|South Africa|2020-07-21	0.0005149894	Africa
Africa|hCoV-19/DRC/4194/2020|EPI ISL 471414|B.1.5|Democratic Republic of the Congo|2020-04-28	Africa|hCoV-19/South Africa/KRISP-K002230/2020|EPI ISL 515626|C.1|South Africa|2020-07-21	0.0005493202	Africa
Africa|hCoV-19/DRC/4250/2020|EPI ISL 471415|B.1.1.1|Democratic Republic of the Congo|2020-04-28	Africa|hCoV-19/South Africa/KRISP-K002230/2020|EPI ISL 515626|C.1|South Africa|2020-07-21	0.0002402607	Africa
Africa|hCoV-19/DRC/4279/2020|EPI ISL 514114|B.1|Democratic Republic of the Congo|2020-04-28	Africa|hCoV-19/South Africa/KRISP-K002230/2020|EPI ISL 515626|C.1|South Africa|2020-07-21	0.0005571092	Africa
Africa|hCoV-19/DRC/4282/2020|EPI ISL 514103|B.1.128|Democratic Republic of the Congo|2020-04-08	Africa|hCoV-19/South Africa/KRISP-K002230/2020|EPI ISL 515626|C.1|South Africa|2020-07-21	0.0005920173	Africa
Africa|hCoV-19/DRC/4284/2020|EPI ISL 514115|B.1.128|Democratic Republic of the Congo|2020-04-28	Africa|hCoV-19/South Africa/KRISP-K002230/2020|EPI ISL 515626|C.1|South Africa|2020-07-21	0.0005919554	Africa
Africa|hCoV-19/DRC/431/2020|EPI ISL 420847|B.1.147|Democratic Republic of the Congo|2020-03-26	Africa|hCoV-19/South Africa/KRISP-K002230/2020|EPI ISL 515626|C.1|South Africa|2020-07-21	0.0004813692	Africa
Africa|hCoV-19/DRC/4418/2020|EPI ISL 496506|B.1.128|Democratic Republic of the Congo|2020-04-29	Africa|hCoV-19/South Africa/KRISP-K002230/2020|EPI ISL 515626|C.1|South Africa|2020-07-21	0.0006268331	Africa
Africa|hCoV-19/DRC/4422/2020|EPI ISL 496507|B.1.128|Democratic Republic of the Congo|2020-04-29	Africa|hCoV-19/South Africa/KRISP-K002230/2020|EPI ISL 515626|C.1|South Africa|2020-07-21	0.0005988563	Africa
Africa|hCoV-19/DRC/4427/2020|EPI ISL 496508|B.1.128|Democratic Republic of the Congo|2020-04-29	Africa|hCoV-19/South Africa/KRISP-K002230/2020|EPI ISL 515626|C.1|South Africa|2020-07-21	0.0005687594	Africa
Africa|hCoV-19/DRC/4429/2020|EPI ISL 513589|B.1.128|Democratic Republic of the Congo|2020-04-29	Africa|hCoV-19/South Africa/KRISP-K002230/2020|EPI ISL 515626|C.1|South Africa|2020-07-21	0.0005687998	Africa
Africa|hCoV-19/DRC/4430/2020|EPI ISL 496509|B.1.128|Democratic Republic of the Congo|2020-04-29	Africa|hCoV-19/South Africa/KRISP-K002230/2020|EPI ISL 515626|C.1|South Africa|2020-07-21	0.0005925326	Africa
Africa|hCoV-19/DRC/4437/2020|EPI ISL 513590|B.1.128|Democratic Republic of the Congo|2020-05-02	Africa|hCoV-19/South Africa/KRISP-K002230/2020|EPI ISL 515626|C.1|South Africa|2020-07-21	0.0006044700	Africa
Africa|hCoV-19/DRC/4442/2020|EPI ISL 496510|B.1.128|Democratic Republic of the Congo|2020-04-29	Africa|hCoV-19/South Africa/KRISP-K002230/2020|EPI ISL 515626|C.1|South Africa|2020-07-21	0.0005641279	Africa
Africa|hCoV-19/DRC/4444/2020|EPI ISL 514104|B.1.128|Democratic Republic of the Congo|2020-04-29	Africa|hCoV-19/South Africa/KRISP-K002230/2020|EPI ISL 515626|C.1|South Africa|2020-07-21	0.0005900652	Africa
Africa|hCoV-19/DRC/445/2020|EPI ISL 420848|B.1|Democratic Republic of the Congo|2020-03	Africa|hCoV-19/South Africa/KRISP-K002230/2020|EPI ISL 515626|C.1|South Africa|2020-07-21	0.0004289769	Africa
Africa|hCoV-19/DRC/4501/2020|EPI ISL 513591|B.1.5|Democratic Republic of the Congo|2020-05-30	Africa|hCoV-19/South Africa/KRISP-K002230/2020|EPI ISL 515626|C.1|South Africa|2020-07-21	0.0004622232	Africa
Africa|hCoV-19/DRC/4516/2020|EPI ISL 487192|B.1.1.275|Democratic Republic of the Congo|2020-04-28	Africa|hCoV-19/South Africa/KRISP-K002230/2020|EPI ISL 515626|C.1|South Africa|2020-07-21	0.0003472031	Africa
Africa|hCoV-19/DRC/4524/2020|EPI ISL 513597|A|Democratic Republic of the Congo|2020-04-30	Africa|hCoV-19/South Africa/KRISP-K002230/2020|EPI ISL 515626|C.1|South Africa|2020-07-21	0.0007974293	Africa
Africa|hCoV-19/DRC/4541/2020|EPI ISL 513598|B.1|Democratic Republic of the Congo|2020-04-30	Africa|hCoV-19/South Africa/KRISP-K002230/2020|EPI ISL 515626|C.1|South Africa|2020-07-21	0.0005837684	Africa
Africa|hCoV-19/DRC/4551/2020|EPI ISL 513599|B.1.178|Democratic Republic of the Congo|2020-04-30	Africa|hCoV-19/South Africa/KRISP-K002230/2020|EPI ISL 515626|C.1|South Africa|2020-07-21	0.0006300948	Africa
Africa|hCoV-19/DRC/4561/2020|EPI ISL 513600|B.1|Democratic Republic of the Congo|2020-04-30	Africa|hCoV-19/South Africa/KRISP-K002230/2020|EPI ISL 515626|C.1|South Africa|2020-07-21	0.0005493199	Africa
Africa|hCoV-19/DRC/4562/2020|EPI ISL 513601|B.1.214|Democratic Republic of the Congo|2020-04-30	Africa|hCoV-19/South Africa/KRISP-K002230/2020|EPI ISL 515626|C.1|South Africa|2020-07-21	0.0005493334	Africa
Africa|hCoV-19/DRC/4568/2020|EPI ISL 513602|B.1|Democratic Republic of the Congo|2020-04-30	Africa|hCoV-19/South Africa/KRISP-K002230/2020|EPI ISL 515626|C.1|South Africa|2020-07-21	0.0005552476	Africa
Africa|hCoV-19/DRC/4578/2020|EPI ISL 513603|B.1|Democratic Republic of the Congo|2020-04-30	Africa|hCoV-19/South Africa/KRISP-K002230/2020|EPI ISL 515626|C.1|South Africa|2020-07-21	0.0005938156	Africa
Africa|hCoV-19/DRC/4613/2020|EPI ISL 513604|B.1.214|Democratic Republic of the Congo|2020-04-30	Africa|hCoV-19/South Africa/KRISP-K002230/2020|EPI ISL 515626|C.1|South Africa|2020-07-21	0.0005890166	Africa
Africa|hCoV-19/DRC/4614/2020|EPI ISL 513605|B.1|Democratic Republic of the Congo|2020-04-30	Africa|hCoV-19/South Africa/KRISP-K002230/2020|EPI ISL 515626|C.1|South Africa|2020-07-21	0.0006867678	Africa
Africa|hCoV-19/DRC/4631/2020|EPI ISL 513606|B.1.5|Democratic Republic of the Congo|2020-04-30	Africa|hCoV-19/South Africa/KRISP-K002230/2020|EPI ISL 515626|C.1|South Africa|2020-07-21	0.0006868151	Africa
Africa|hCoV-19/DRC/4633/2020|EPI ISL 513607|B.1.128|Democratic Republic of the Congo|2020-04-30	Africa|hCoV-19/South Africa/KRISP-K002230/2020|EPI ISL 515626|C.1|South Africa|2020-07-21	0.0006524318	Africa
Africa|hCoV-19/DRC/4642/2020|EPI ISL 513608|B.1.128|Democratic Republic of the Congo|2020-04-30	Africa|hCoV-19/South Africa/KRISP-K002230/2020|EPI ISL 515626|C.1|South Africa|2020-07-21	0.0006524028	Africa
Africa|hCoV-19/DRC/4647/2020|EPI ISL 513609|B.1.128|Democratic Republic of the Congo|2020-04-30	Africa|hCoV-19/South Africa/KRISP-K002230/2020|EPI ISL 515626|C.1|South Africa|2020-07-21	0.0006180531	Africa
Africa|hCoV-19/DRC/4653/2020|EPI ISL 513610|B.1.128|Democratic Republic of the Congo|2020-04-30	Africa|hCoV-19/South Africa/KRISP-K002230/2020|EPI ISL 515626|C.1|South Africa|2020-07-21	0.0006524700	Africa
Africa|hCoV-19/DRC/4681/2020|EPI ISL 514116|B.1.128|Democratic Republic of the Congo|2020-04-30	Africa|hCoV-19/South Africa/KRISP-K002230/2020|EPI ISL 515626|C.1|South Africa|2020-07-21	0.0005982870	Africa
Africa|hCoV-19/DRC/4683/2020|EPI ISL 514105|B.1.5|Democratic Republic of the Congo|2020-04-30	Africa|hCoV-19/South Africa/KRISP-K002230/2020|EPI ISL 515626|C.1|South Africa|2020-07-21	0.0006327813	Africa
Africa|hCoV-19/DRC/4685/2020|EPI ISL 514106|B.1.128|Democratic Republic of the Congo|2020-04-30	Africa|hCoV-19/South Africa/KRISP-K002230/2020|EPI ISL 515626|C.1|South Africa|2020-07-21	0.0006610422	Africa
Africa|hCoV-19/DRC/4690/2020|EPI ISL 514117|B.1.128|Democratic Republic of the Congo|2020-04-30	Africa|hCoV-19/South Africa/KRISP-K002230/2020|EPI ISL 515626|C.1|South Africa|2020-07-21	0.0006271825	Africa
Africa|hCoV-19/DRC/4693/2020|EPI ISL 514118|B.1.128|Democratic Republic of the Congo|2020-04-30	Africa|hCoV-19/South Africa/KRISP-K002230/2020|EPI ISL 515626|C.1|South Africa|2020-07-21	0.0006258742	Africa
Africa|hCoV-19/DRC/4694/2020|EPI ISL 514107|B.1.128|Democratic Republic of the Congo|2020-04-30	Africa|hCoV-19/South Africa/KRISP-K002230/2020|EPI ISL 515626|C.1|South Africa|2020-07-21	0.0006334270	Africa
Africa|hCoV-19/DRC/4720/2020|EPI ISL 514108|B.1.84|Democratic Republic of the Congo|2020-05-01	Africa|hCoV-19/South Africa/KRISP-K002230/2020|EPI ISL 515626|C.1|South Africa|2020-07-21	0.0005540940	Africa
Africa|hCoV-19/DRC/4785/2020|EPI ISL 514119|B.1.84|Democratic Republic of the Congo|2020-05-01	Africa|hCoV-19/South Africa/KRISP-K002230/2020|EPI ISL 515626|C.1|South Africa|2020-07-21	0.0006955174	Africa
Africa|hCoV-19/DRC/5019/2020|EPI ISL 496511|B.1|Democratic Republic of the Congo|2020-05-02	Africa|hCoV-19/South Africa/KRISP-K002230/2020|EPI ISL 515626|C.1|South Africa|2020-07-21	0.0005766353	Africa
Africa|hCoV-19/DRC/5094/2020|EPI ISL 496491|B.1.84|Democratic Republic of the Congo|2020-05-02	Africa|hCoV-19/South Africa/KRISP-K002230/2020|EPI ISL 515626|C.1|South Africa|2020-07-21	0.0005632228	Africa
Africa|hCoV-19/DRC/5186/2020|EPI ISL 496512|B.1|Democratic Republic of the Congo|2020-05-03	Africa|hCoV-19/South Africa/KRISP-K002230/2020|EPI ISL 515626|C.1|South Africa|2020-07-21	0.0005636428	Africa
Africa|hCoV-19/DRC/5187/2020|EPI ISL 513619|B.1|Democratic Republic of the Congo|2020-05-03	Africa|hCoV-19/South Africa/KRISP-K002230/2020|EPI ISL 515626|C.1|South Africa|2020-07-21	0.0005564311	Africa
Africa|hCoV-19/DRC/5205/2020|EPI ISL 487365|B.1.1.275|Democratic Republic of the Congo|2020-05-01	Africa|hCoV-19/South Africa/KRISP-K002230/2020|EPI ISL 515626|C.1|South Africa|2020-07-21	0.0003852791	Africa
Africa|hCoV-19/DRC/521/2020|EPI ISL 420854|B.1.5|Democratic Republic of the Congo|2020-03-25	Africa|hCoV-19/South Africa/KRISP-K002230/2020|EPI ISL 515626|C.1|South Africa|2020-07-21	0.0004144268	Africa
Africa|hCoV-19/DRC/5210/2020|EPI ISL 487369|B.1.1.275|Democratic Republic of the Congo|2020-05-01	Africa|hCoV-19/South Africa/KRISP-K002230/2020|EPI ISL 515626|C.1|South Africa|2020-07-21	0.0003869145	Africa
Africa|hCoV-19/DRC/523/2020|EPI ISL 420849|B.1.1.1|Democratic Republic of the Congo|2020-03-28	Africa|hCoV-19/South Africa/KRISP-K002230/2020|EPI ISL 515626|C.1|South Africa|2020-07-21	0.0001376849	Africa
Africa|hCoV-19/DRC/5240/2020|EPI ISL 496492|B.1|Democratic Republic of the Congo|2020-05-03	Africa|hCoV-19/South Africa/KRISP-K002230/2020|EPI ISL 515626|C.1|South Africa|2020-07-21	0.0004878527	Africa
Africa|hCoV-19/DRC/5377/2020|EPI ISL 496513|B.1|Democratic Republic of the Congo|2020-05-04	Africa|hCoV-19/South Africa/KRISP-K002230/2020|EPI ISL 515626|C.1|South Africa|2020-07-21	0.0005575499	Africa
Africa|hCoV-19/DRC/5538/2020|EPI ISL 514120|B.1|Democratic Republic of the Congo|2020-05-05	Africa|hCoV-19/South Africa/KRISP-K002230/2020|EPI ISL 515626|C.1|South Africa|2020-07-21	0.0005323738	Africa
Africa|hCoV-19/DRC/5651/2020|EPI ISL 496493|B.1.1.1|Democratic Republic of the Congo|2020-05-06	Africa|hCoV-19/South Africa/KRISP-K002230/2020|EPI ISL 515626|C.1|South Africa|2020-07-21	0.0001421752	Africa
Africa|hCoV-19/DRC/5705/2020|EPI ISL 496494|B.1.84|Democratic Republic of the Congo|2020-05-06	Africa|hCoV-19/South Africa/KRISP-K002230/2020|EPI ISL 515626|C.1|South Africa|2020-07-21	0.0005030370	Africa
Africa|hCoV-19/DRC/5735/2020|EPI ISL 496495|B.1.214|Democratic Republic of the Congo|2020-05-06	Africa|hCoV-19/South Africa/KRISP-K002230/2020|EPI ISL 515626|C.1|South Africa|2020-07-21	0.0005369736	Africa
Africa|hCoV-19/DRC/5815/2020|EPI ISL 495629|B.1.214|Democratic Republic of the Congo|2020-05-06	Africa|hCoV-19/South Africa/KRISP-K002230/2020|EPI ISL 515626|C.1|South Africa|2020-07-21	0.0005693607	Africa
Africa|hCoV-19/DRC/5907/2020|EPI ISL 496496|B.1.84|Democratic Republic of the Congo|2020-05-07	Africa|hCoV-19/South Africa/KRISP-K002230/2020|EPI ISL 515626|C.1|South Africa|2020-07-21	0.0006106222	Africa
Africa|hCoV-19/DRC/5913/2020|EPI ISL 496497|B.1|Democratic Republic of the Congo|2020-05-07	Africa|hCoV-19/South Africa/KRISP-K002230/2020|EPI ISL 515626|C.1|South Africa|2020-07-21	0.0005985188	Africa
Africa|hCoV-19/DRC/5927/2020|EPI ISL 496498|B.1.9|Democratic Republic of the Congo|2020-05-07	Africa|hCoV-19/South Africa/KRISP-K002230/2020|EPI ISL 515626|C.1|South Africa|2020-07-21	0.0007750366	Africa
Africa|hCoV-19/DRC/5957/2020|EPI ISL 496499|B.1.5|Democratic Republic of the Congo|2020-05-07	Africa|hCoV-19/South Africa/KRISP-K002230/2020|EPI ISL 515626|C.1|South Africa|2020-07-21	0.0004519731	Africa
Africa|hCoV-19/DRC/5964/2020|EPI ISL 496500|B.1.178|Democratic Republic of the Congo|2020-05-07	Africa|hCoV-19/South Africa/KRISP-K002230/2020|EPI ISL 515626|C.1|South Africa|2020-07-21	0.0004352320	Africa
Africa|hCoV-19/DRC/5996/2020|EPI ISL 496514|B.1.84|Democratic Republic of the Congo|2020-05-08	Africa|hCoV-19/South Africa/KRISP-K002230/2020|EPI ISL 515626|C.1|South Africa|2020-07-21	0.0005282835	Africa
Africa|hCoV-19/DRC/6026/2020|EPI ISL 513622|B.1.1.1|Democratic Republic of the Congo|2020-05-08	Africa|hCoV-19/South Africa/KRISP-K002230/2020|EPI ISL 515626|C.1|South Africa|2020-07-21	0.0002470456	Africa
Africa|hCoV-19/DRC/6143/2020|EPI ISL 496515|B.1|Democratic Republic of the Congo|2020-05-08	Africa|hCoV-19/South Africa/KRISP-K002230/2020|EPI ISL 515626|C.1|South Africa|2020-07-21	0.0004979725	Africa
Africa|hCoV-19/DRC/6151/2020|EPI ISL 513620|B.1.214|Democratic Republic of the Congo|2020-05-08	Africa|hCoV-19/South Africa/KRISP-K002230/2020|EPI ISL 515626|C.1|South Africa|2020-07-21	0.0005944738	Africa
Africa|hCoV-19/DRC/6163/2020|EPI ISL 513623|B.1.214|Democratic Republic of the Congo|2020-05-08	Africa|hCoV-19/South Africa/KRISP-K002230/2020|EPI ISL 515626|C.1|South Africa|2020-07-21	0.0006016682	Africa
Africa|hCoV-19/DRC/6203/2020|EPI ISL 514109|B.1|Democratic Republic of the Congo|2020-05-09	Africa|hCoV-19/South Africa/KRISP-K002230/2020|EPI ISL 515626|C.1|South Africa|2020-07-21	0.0006976732	Africa
Africa|hCoV-19/DRC/6209/2020|EPI ISL 514110|B.1.84|Democratic Republic of the Congo|2020-05-09	Africa|hCoV-19/South Africa/KRISP-K002230/2020|EPI ISL 515626|C.1|South Africa|2020-07-21	0.0005223226	Africa
Africa|hCoV-19/DRC/6227/2020|EPI ISL 514121|B.1.84|Democratic Republic of the Congo|2020-05-09	Africa|hCoV-19/South Africa/KRISP-K002230/2020|EPI ISL 515626|C.1|South Africa|2020-07-21	0.0005230329	Africa
Africa|hCoV-19/DRC/6313/2020|EPI ISL 496516|B.1.84|Democratic Republic of the Congo|2020-05-09	Africa|hCoV-19/South Africa/KRISP-K002230/2020|EPI ISL 515626|C.1|South Africa|2020-07-21	0.0006137809	Africa
Africa|hCoV-19/DRC/6338/2020|EPI ISL 495630|B.1|Democratic Republic of the Congo|2020-05-09	Africa|hCoV-19/South Africa/KRISP-K002230/2020|EPI ISL 515626|C.1|South Africa|2020-07-21	0.0005354079	Africa
Africa|hCoV-19/DRC/6341/2020|EPI ISL 495631|B.1|Democratic Republic of the Congo|2020-05-09	Africa|hCoV-19/South Africa/KRISP-K002230/2020|EPI ISL 515626|C.1|South Africa|2020-07-21	0.0006471361	Africa
Africa|hCoV-19/DRC/6342/2020|EPI ISL 495632|B.1|Democratic Republic of the Congo|2020-05-09	Africa|hCoV-19/South Africa/KRISP-K002230/2020|EPI ISL 515626|C.1|South Africa|2020-07-21	0.0006047152	Africa
Africa|hCoV-19/DRC/6361/2020|EPI ISL 495633|B.1|Democratic Republic of the Congo|2020-05-09	Africa|hCoV-19/South Africa/KRISP-K002230/2020|EPI ISL 515626|C.1|South Africa|2020-07-21	0.0005033135	Africa
Africa|hCoV-19/DRC/6380/2020|EPI ISL 513611|B.1.1.275|Democratic Republic of the Congo|2020-05-04	Africa|hCoV-19/South Africa/KRISP-K002230/2020|EPI ISL 515626|C.1|South Africa|2020-07-21	0.0003858872	Africa
Africa|hCoV-19/DRC/6384/2020|EPI ISL 513612|B.1.1.275|Democratic Republic of the Congo|2020-05-07	Africa|hCoV-19/South Africa/KRISP-K002230/2020|EPI ISL 515626|C.1|South Africa|2020-07-21	0.0003523279	Africa
Africa|hCoV-19/DRC/6386/2020|EPI ISL 513613|B.1.1.275|Democratic Republic of the Congo|2020-05-07	Africa|hCoV-19/South Africa/KRISP-K002230/2020|EPI ISL 515626|C.1|South Africa|2020-07-21	0.0003465176	Africa
Africa|hCoV-19/DRC/6389/2020|EPI ISL 513614|B.1.84|Democratic Republic of the Congo|2020-05-07	Africa|hCoV-19/South Africa/KRISP-K002230/2020|EPI ISL 515626|C.1|South Africa|2020-07-21	0.0006331976	Africa
Africa|hCoV-19/DRC/6390/2020|EPI ISL 513615|B.1.1.275|Democratic Republic of the Congo|2020-05-04	Africa|hCoV-19/South Africa/KRISP-K002230/2020|EPI ISL 515626|C.1|South Africa|2020-07-21	0.0004511324	Africa
Africa|hCoV-19/DRC/6392/2020|EPI ISL 513616|B.1|Democratic Republic of the Congo|2020-05-04	Africa|hCoV-19/South Africa/KRISP-K002230/2020|EPI ISL 515626|C.1|South Africa|2020-07-21	0.0004158670	Africa
Africa|hCoV-19/DRC/6395/2020|EPI ISL 513617|B.1.1.275|Democratic Republic of the Congo|2020-05-07	Africa|hCoV-19/South Africa/KRISP-K002230/2020|EPI ISL 515626|C.1|South Africa|2020-07-21	0.0004806450	Africa
Africa|hCoV-19/DRC/6398/2020|EPI ISL 513618|B.1.1.275|Democratic Republic of the Congo|2020-05-07	Africa|hCoV-19/South Africa/KRISP-K002230/2020|EPI ISL 515626|C.1|South Africa|2020-07-21	0.0003775927	Africa
Africa|hCoV-19/DRC/6724/2020|EPI ISL 495634|B.1|Democratic Republic of the Congo|2020-05-11	Africa|hCoV-19/South Africa/KRISP-K002230/2020|EPI ISL 515626|C.1|South Africa|2020-07-21	0.0005223154	Africa
Africa|hCoV-19/DRC/6743/2020|EPI ISL 495635|B.1.149|Democratic Republic of the Congo|2020-05-11	Africa|hCoV-19/South Africa/KRISP-K002230/2020|EPI ISL 515626|C.1|South Africa|2020-07-21	0.0004994413	Africa
Africa|hCoV-19/DRC/6783/2020|EPI ISL 496501|B.1.149|Democratic Republic of the Congo|2020-05-11	Africa|hCoV-19/South Africa/KRISP-K002230/2020|EPI ISL 515626|C.1|South Africa|2020-07-21	0.0005345686	Africa
Africa|hCoV-19/DRC/6784/2020|EPI ISL 495636|B.1|Democratic Republic of the Congo|2020-05-11	Africa|hCoV-19/South Africa/KRISP-K002230/2020|EPI ISL 515626|C.1|South Africa|2020-07-21	0.0004866218	Africa
Africa|hCoV-19/DRC/6786/2020|EPI ISL 495637|B.1.178|Democratic Republic of the Congo|2020-05-11	Africa|hCoV-19/South Africa/KRISP-K002230/2020|EPI ISL 515626|C.1|South Africa|2020-07-21	0.0005924214	Africa
Africa|hCoV-19/DRC/6791/2020|EPI ISL 495638|B.1.178|Democratic Republic of the Congo|2020-05-11	Africa|hCoV-19/South Africa/KRISP-K002230/2020|EPI ISL 515626|C.1|South Africa|2020-07-21	0.0005597064	Africa
Africa|hCoV-19/DRC/6792/2020|EPI ISL 495639|B.1|Democratic Republic of the Congo|2020-05-11	Africa|hCoV-19/South Africa/KRISP-K002230/2020|EPI ISL 515626|C.1|South Africa|2020-07-21	0.0005049781	Africa
Africa|hCoV-19/DRC/6801/2020|EPI ISL 514111|B.1|Democratic Republic of the Congo|2020-05-11	Africa|hCoV-19/South Africa/KRISP-K002230/2020|EPI ISL 515626|C.1|South Africa|2020-07-21	0.0007381178	Africa
Africa|hCoV-19/DRC/6853/2020|EPI ISL 496502|B.1.214|Democratic Republic of the Congo|2020-05-11	Africa|hCoV-19/South Africa/KRISP-K002230/2020|EPI ISL 515626|C.1|South Africa|2020-07-21	0.0004953091	Africa
Africa|hCoV-19/DRC/6854/2020|EPI ISL 496503|B.1|Democratic Republic of the Congo|2020-05-11	Africa|hCoV-19/South Africa/KRISP-K002230/2020|EPI ISL 515626|C.1|South Africa|2020-07-21	0.0006794760	Africa
Africa|hCoV-19/DRC/6875/2020|EPI ISL 496504|B.1|Democratic Republic of the Congo|2020-05-11	Africa|hCoV-19/South Africa/KRISP-K002230/2020|EPI ISL 515626|C.1|South Africa|2020-07-21	0.0005223410	Africa
Africa|hCoV-19/DRC/7042/2020|EPI ISL 513592|B.1.214|Democratic Republic of the Congo|2020-05-12	Africa|hCoV-19/South Africa/KRISP-K002230/2020|EPI ISL 515626|C.1|South Africa|2020-07-21	0.0005556219	Africa
Africa|hCoV-19/DRC/7061/2020|EPI ISL 513593|B.1|Democratic Republic of the Congo|2020-05-12	Africa|hCoV-19/South Africa/KRISP-K002230/2020|EPI ISL 515626|C.1|South Africa|2020-07-21	0.0005002081	Africa
Africa|hCoV-19/DRC/7140/2020|EPI ISL 513594|B.1.214|Democratic Republic of the Congo|2020-05-12	Africa|hCoV-19/South Africa/KRISP-K002230/2020|EPI ISL 515626|C.1|South Africa|2020-07-21	0.0006706604	Africa
Africa|hCoV-19/DRC/7200/2020|EPI ISL 514112|B.1|Democratic Republic of the Congo|2020-05-13	Africa|hCoV-19/South Africa/KRISP-K002230/2020|EPI ISL 515626|C.1|South Africa|2020-07-21	0.0006582238	Africa
Africa|hCoV-19/DRC/7211/2020|EPI ISL 514122|B.1.149|Democratic Republic of the Congo|2020-05-13	Africa|hCoV-19/South Africa/KRISP-K002230/2020|EPI ISL 515626|C.1|South Africa|2020-07-21	0.0005563731	Africa
Africa|hCoV-19/DRC/7248/2020|EPI ISL 514123|B.1|Democratic Republic of the Congo|2020-05-13	Africa|hCoV-19/South Africa/KRISP-K002230/2020|EPI ISL 515626|C.1|South Africa|2020-07-21	0.0004979262	Africa
Africa|hCoV-19/DRC/7255/2020|EPI ISL 514124|B.1.149|Democratic Republic of the Congo|2020-05-13	Africa|hCoV-19/South Africa/KRISP-K002230/2020|EPI ISL 515626|C.1|South Africa|2020-07-21	0.0006664245	Africa
Africa|hCoV-19/DRC/73/2020|EPI ISL 417941|B.1.178|Democratic Republic of the Congo|2020-03-18	Africa|hCoV-19/South Africa/KRISP-K002230/2020|EPI ISL 515626|C.1|South Africa|2020-07-21	0.0004512264	Africa
Africa|hCoV-19/DRC/7386/2020|EPI ISL 513595|B.1.5|Democratic Republic of the Congo|2020-05-14	Africa|hCoV-19/South Africa/KRISP-K002230/2020|EPI ISL 515626|C.1|South Africa|2020-07-21	0.0004268214	Africa
Africa|hCoV-19/DRC/7430/2020|EPI ISL 496517|B.1.1.1|Democratic Republic of the Congo|2020-05-14	Africa|hCoV-19/South Africa/KRISP-K002230/2020|EPI ISL 515626|C.1|South Africa|2020-07-21	0.0003272866	Africa
Africa|hCoV-19/DRC/7434/2020|EPI ISL 513621|B.1.1.1|Democratic Republic of the Congo|2020-05-14	Africa|hCoV-19/South Africa/KRISP-K002230/2020|EPI ISL 515626|C.1|South Africa|2020-07-21	0.0003560638	Africa
Africa|hCoV-19/DRC/7471/2020|EPI ISL 513596|B.1.214|Democratic Republic of the Congo|2020-05-14	Africa|hCoV-19/South Africa/KRISP-K002230/2020|EPI ISL 515626|C.1|South Africa|2020-07-21	0.0005595697	Africa
Africa|hCoV-19/DRC/7488/2020|EPI ISL 514113|B.1.1|Democratic Republic of the Congo|2020-05-14	Africa|hCoV-19/South Africa/KRISP-K002230/2020|EPI ISL 515626|C.1|South Africa|2020-07-21	0.0003132376	Africa
Africa|hCoV-19/DRC/7713/2020|EPI ISL 495640|B.1|Democratic Republic of the Congo|2020-05-14	Africa|hCoV-19/South Africa/KRISP-K002230/2020|EPI ISL 515626|C.1|South Africa|2020-07-21	0.0007113355	Africa
Africa|hCoV-19/DRC/7864/2020|EPI ISL 496505|B.1.214|Democratic Republic of the Congo|2020-05-15	Africa|hCoV-19/South Africa/KRISP-K002230/2020|EPI ISL 515626|C.1|South Africa|2020-07-21	0.0005675973	Africa
Africa|hCoV-19/DRC/7920/2020|EPI ISL 495641|B.1|Democratic Republic of the Congo|2020-05-15	Africa|hCoV-19/South Africa/KRISP-K002230/2020|EPI ISL 515626|C.1|South Africa|2020-07-21	0.0006622837	Africa
Africa|hCoV-19/DRC/80/2020|EPI ISL 417942|B.1.178|Democratic Republic of the Congo|2020-03-18	Africa|hCoV-19/South Africa/KRISP-K002230/2020|EPI ISL 515626|C.1|South Africa|2020-07-21	0.0004482863	Africa
Africa|hCoV-19/DRC/8018/2020|EPI ISL 514125|B.1.5|Democratic Republic of the Congo|2020-05-15	Africa|hCoV-19/South Africa/KRISP-K002230/2020|EPI ISL 515626|C.1|South Africa|2020-07-21	0.0005732296	Africa
Africa|hCoV-19/DRC/81/2020|EPI ISL 417944|B.1.9|Democratic Republic of the Congo|2020-03-18	Africa|hCoV-19/South Africa/KRISP-K002230/2020|EPI ISL 515626|C.1|South Africa|2020-07-21	0.0005535518	Africa
Africa|hCoV-19/DRC/82/2020|EPI ISL 417946|B.1.5|Democratic Republic of the Congo|2020-03-18	Africa|hCoV-19/South Africa/KRISP-K002230/2020|EPI ISL 515626|C.1|South Africa|2020-07-21	0.0004119381	Africa
Africa|hCoV-19/DRC/94/2020|EPI ISL 417947|B.1|Democratic Republic of the Congo|2020-03-19	Africa|hCoV-19/South Africa/KRISP-K002230/2020|EPI ISL 515626|C.1|South Africa|2020-07-21	0.0004464789	Africa
Africa|hCoV-19/DRC/998/2020|EPI ISL 429254|B.1|Democratic Republic of the Congo|2020-04-03	Africa|hCoV-19/South Africa/KRISP-K002230/2020|EPI ISL 515626|C.1|South Africa|2020-07-21	0.0005007040	Africa
Africa|hCoV-19/DRC/KN-0038/2020|EPI ISL 417434|B.1.128|Democratic Republic of the Congo|2020-03-14	Africa|hCoV-19/South Africa/KRISP-K002230/2020|EPI ISL 515626|C.1|South Africa|2020-07-21	0.0005727025	Africa
Africa|hCoV-19/DRC/KN-0054/2020|EPI ISL 417437|B.1.178|Democratic Republic of the Congo|2020-03-17	Africa|hCoV-19/South Africa/KRISP-K002230/2020|EPI ISL 515626|C.1|South Africa|2020-07-21	0.0004812081	Africa
Africa|hCoV-19/DRC/KN-0058/2020|EPI ISL 417438|B.1|Democratic Republic of the Congo|2020-03-17	Africa|hCoV-19/South Africa/KRISP-K002230/2020|EPI ISL 515626|C.1|South Africa|2020-07-21	0.0004504386	Africa
Africa|hCoV-19/DRC/KN-0060/2020|EPI ISL 417440|B.1|Democratic Republic of the Congo|2020-03-17	Africa|hCoV-19/South Africa/KRISP-K002230/2020|EPI ISL 515626|C.1|South Africa|2020-07-21	0.0004815991	Africa
Africa|hCoV-19/DRC/KN-0070/2020|EPI ISL 417441|B.1.178|Democratic Republic of the Congo|2020-03-17	Africa|hCoV-19/South Africa/KRISP-K002230/2020|EPI ISL 515626|C.1|South Africa|2020-07-21	0.0004573367	Africa
Africa|hCoV-19/DRC/KN-0072/2020|EPI ISL 417442|B.1.178|Democratic Republic of the Congo|2020-03-18	Africa|hCoV-19/South Africa/KRISP-K002230/2020|EPI ISL 515626|C.1|South Africa|2020-07-21	0.0004486263	Africa
Africa|hCoV-19/DRC/KN-13/2020|EPI ISL 414647|B.1|Democratic Republic of the Congo|2020-03-09	Africa|hCoV-19/South Africa/KRISP-K002230/2020|EPI ISL 515626|C.1|South Africa|2020-07-21	0.0004255653	Africa
Africa|hCoV-19/Egypt/Army-MCL001/2020|EPI ISL 510526|B.1|Egypt|2020-06-01	Africa|hCoV-19/South Africa/KRISP-K002230/2020|EPI ISL 515626|C.1|South Africa|2020-07-21	0.0005837046	Africa
Africa|hCoV-19/Egypt/C-CU001a-S1/2020|EPI ISL 529031|B.1.255|Egypt|2020-05-19	Africa|hCoV-19/South Africa/KRISP-K002230/2020|EPI ISL 515626|C.1|South Africa|2020-07-21	0.0006181827	Africa
Africa|hCoV-19/Egypt/C-CU002b-S3/2020|EPI ISL 529032|B.1.1.1|Egypt|2020-06-19	Africa|hCoV-19/South Africa/KRISP-K002230/2020|EPI ISL 515626|C.1|South Africa|2020-07-21	0.0003776082	Africa
Africa|hCoV-19/Egypt/C-VSVRI-SERVAC/2020|EPI ISL 528386|B.1.255|Egypt|2020-08-22	Africa|hCoV-19/South Africa/KRISP-K002230/2020|EPI ISL 515626|C.1|South Africa|2020-07-21	0.0004463410	Africa
Africa|hCoV-19/Egypt/CUNCI-7I028/2020|EPI ISL 524426|B.1.255|Egypt|2020-07-19	Africa|hCoV-19/South Africa/KRISP-K002230/2020|EPI ISL 515626|C.1|South Africa|2020-07-21	0.0004463410	Africa
Africa|hCoV-19/Egypt/CUNCI-HGC002/2020|EPI ISL 468045|B.1|Egypt|2020-05-02	Africa|hCoV-19/South Africa/KRISP-K002230/2020|EPI ISL 515626|C.1|South Africa|2020-07-21	0.0004467504	Africa
Africa|hCoV-19/Egypt/CUNCI-HGC004/2020|EPI ISL 468048|B.1|Egypt|2020-05-02	Africa|hCoV-19/South Africa/KRISP-K002230/2020|EPI ISL 515626|C.1|South Africa|2020-07-21	0.0004466277	Africa
Africa|hCoV-19/Egypt/CUNCI-HGC005/2020|EPI ISL 468052|B.1|Egypt|2020-05-02	Africa|hCoV-19/South Africa/KRISP-K002230/2020|EPI ISL 515626|C.1|South Africa|2020-07-21	0.0005153891	Africa
Africa|hCoV-19/Egypt/CUNCI-HGC006/2020|EPI ISL 468050|B.1|Egypt|2020-05-02	Africa|hCoV-19/South Africa/KRISP-K002230/2020|EPI ISL 515626|C.1|South Africa|2020-07-21	0.0005152901	Africa
Africa|hCoV-19/Egypt/CUNCI-HGC007-2/2020|EPI ISL 468054|B.1|Egypt|2020-05-02	Africa|hCoV-19/South Africa/KRISP-K002230/2020|EPI ISL 515626|C.1|South Africa|2020-07-21	0.0005495541	Africa
Africa|hCoV-19/Egypt/CUNCI-HGC007/2020|EPI ISL 468046|B.1|Egypt|2020-05-02	Africa|hCoV-19/South Africa/KRISP-K002230/2020|EPI ISL 515626|C.1|South Africa|2020-07-21	0.0005153786	Africa
Africa|hCoV-19/Egypt/CUNCI-HGC008/2020|EPI ISL 468044|B.1|Egypt|2020-05-02	Africa|hCoV-19/South Africa/KRISP-K002230/2020|EPI ISL 515626|C.1|South Africa|2020-07-21	0.0005153963	Africa
Africa|hCoV-19/Egypt/CUNCI-HGC009/2020|EPI ISL 468053|B.1|Egypt|2020-05-02	Africa|hCoV-19/South Africa/KRISP-K002230/2020|EPI ISL 515626|C.1|South Africa|2020-07-21	0.0004468118	Africa
Africa|hCoV-19/Egypt/CUNCI-HGC010/2020|EPI ISL 468055|B.1.247|Egypt|2020-05-02	Africa|hCoV-19/South Africa/KRISP-K002230/2020|EPI ISL 515626|C.1|South Africa|2020-07-21	0.0006872398	Africa
Africa|hCoV-19/Egypt/CUNCI-HGC011/2020|EPI ISL 468059|B.1|Egypt|2020-05-02	Africa|hCoV-19/South Africa/KRISP-K002230/2020|EPI ISL 515626|C.1|South Africa|2020-07-21	0.0005154264	Africa
Africa|hCoV-19/Egypt/CUNCI-HGC012/2020|EPI ISL 468051|B.1.255|Egypt|2020-05-02	Africa|hCoV-19/South Africa/KRISP-K002230/2020|EPI ISL 515626|C.1|South Africa|2020-07-21	0.0006528892	Africa
Africa|hCoV-19/Egypt/CUNCI-HGC013/2020|EPI ISL 468047|B.1.201|Egypt|2020-05-02	Africa|hCoV-19/South Africa/KRISP-K002230/2020|EPI ISL 515626|C.1|South Africa|2020-07-21	0.0005841459	Africa
Africa|hCoV-19/Egypt/CUNCI-HGC014/2020|EPI ISL 468060|B.1.5|Egypt|2020-05-02	Africa|hCoV-19/South Africa/KRISP-K002230/2020|EPI ISL 515626|C.1|South Africa|2020-07-21	0.0003779651	Africa
Africa|hCoV-19/Egypt/CUNCI-HGC015/2020|EPI ISL 468056|B.1|Egypt|2020-05-02	Africa|hCoV-19/South Africa/KRISP-K002230/2020|EPI ISL 515626|C.1|South Africa|2020-07-21	0.0003779521	Africa
Africa|hCoV-19/Egypt/CUNCI-HGC016/2020|EPI ISL 468058|B.1|Egypt|2020-05-02	Africa|hCoV-19/South Africa/KRISP-K002230/2020|EPI ISL 515626|C.1|South Africa|2020-07-21	0.0005164252	Africa
Africa|hCoV-19/Egypt/CUNCI-HGC021/2020|EPI ISL 468061|B.1|Egypt|2020-05-02	Africa|hCoV-19/South Africa/KRISP-K002230/2020|EPI ISL 515626|C.1|South Africa|2020-07-21	0.0005161640	Africa
Africa|hCoV-19/Egypt/CUNCI-HGC023/2020|EPI ISL 468057|B.1.5|Egypt|2020-05-02	Africa|hCoV-19/South Africa/KRISP-K002230/2020|EPI ISL 515626|C.1|South Africa|2020-07-21	0.0004123722	Africa
Africa|hCoV-19/Egypt/CUNCI-HGC028/2020|EPI ISL 468062|B.1|Egypt|2020-05-02	Africa|hCoV-19/South Africa/KRISP-K002230/2020|EPI ISL 515626|C.1|South Africa|2020-07-21	0.0005851710	Africa
Africa|hCoV-19/Egypt/CUNCI-HGC3I011/2020|EPI ISL 479697|B.1|Egypt|2020-06-02	Africa|hCoV-19/South Africa/KRISP-K002230/2020|EPI ISL 515626|C.1|South Africa|2020-07-21	0.0005150370	Africa
Africa|hCoV-19/Egypt/CUNCI-HGC3I012/2020|EPI ISL 479693|B.1.255|Egypt|2020-06-02	Africa|hCoV-19/South Africa/KRISP-K002230/2020|EPI ISL 515626|C.1|South Africa|2020-07-21	0.0006523962	Africa
Africa|hCoV-19/Egypt/CUNCI-HGC3I013/2020|EPI ISL 479694|B.1.201|Egypt|2020-06-02	Africa|hCoV-19/South Africa/KRISP-K002230/2020|EPI ISL 515626|C.1|South Africa|2020-07-21	0.0005837048	Africa
Africa|hCoV-19/Egypt/CUNCI-HGC3I014/2020|EPI ISL 479696|B.1.5|Egypt|2020-06-02	Africa|hCoV-19/South Africa/KRISP-K002230/2020|EPI ISL 515626|C.1|South Africa|2020-07-21	0.0003776667	Africa
Africa|hCoV-19/Egypt/CUNCI-HGC3I02/2020|EPI ISL 479686|B.1|Egypt|2020-06-02	Africa|hCoV-19/South Africa/KRISP-K002230/2020|EPI ISL 515626|C.1|South Africa|2020-07-21	0.0004807178	Africa
Africa|hCoV-19/Egypt/CUNCI-HGC3I023/2020|EPI ISL 479695|B.1.5|Egypt|2020-06-02	Africa|hCoV-19/South Africa/KRISP-K002230/2020|EPI ISL 515626|C.1|South Africa|2020-07-21	0.0004120609	Africa
Africa|hCoV-19/Egypt/CUNCI-HGC3I025/2020|EPI ISL 479691|B.1|Egypt|2020-06-02	Africa|hCoV-19/South Africa/KRISP-K002230/2020|EPI ISL 515626|C.1|South Africa|2020-07-21	0.0005494389	Africa
Africa|hCoV-19/Egypt/CUNCI-HGC3I03/2020|EPI ISL 479687|B.1|Egypt|2020-06-02	Africa|hCoV-19/South Africa/KRISP-K002230/2020|EPI ISL 515626|C.1|South Africa|2020-07-21	0.0005149894	Africa
Africa|hCoV-19/Egypt/CUNCI-HGC3I05/2020|EPI ISL 479690|B.1|Egypt|2020-06-02	Africa|hCoV-19/South Africa/KRISP-K002230/2020|EPI ISL 515626|C.1|South Africa|2020-07-21	0.0005149999	Africa
Africa|hCoV-19/Egypt/CUNCI-HGC3I06/2020|EPI ISL 479688|B.1|Egypt|2020-06-02	Africa|hCoV-19/South Africa/KRISP-K002230/2020|EPI ISL 515626|C.1|South Africa|2020-07-21	0.0005150071	Africa
Africa|hCoV-19/Egypt/CUNCI-HGC3I08/2020|EPI ISL 479698|B.1|Egypt|2020-06-02	Africa|hCoV-19/South Africa/KRISP-K002230/2020|EPI ISL 515626|C.1|South Africa|2020-07-21	0.0005150071	Africa
Africa|hCoV-19/Egypt/CUNCI-HGC3I09/2020|EPI ISL 479692|B.1|Egypt|2020-06-02	Africa|hCoV-19/South Africa/KRISP-K002230/2020|EPI ISL 515626|C.1|South Africa|2020-07-21	0.0004464743	Africa
Africa|hCoV-19/Egypt/CUNCI-HGC4I003/2020|EPI ISL 479699|B.1.1.247|Egypt|2020-06-02	Africa|hCoV-19/South Africa/KRISP-K002230/2020|EPI ISL 515626|C.1|South Africa|2020-07-21	0.0005150229	Africa
Africa|hCoV-19/Egypt/CUNCI-HGC4I004/2020|EPI ISL 479700|B.1.1.296|Egypt|2020-06-02	Africa|hCoV-19/South Africa/KRISP-K002230/2020|EPI ISL 515626|C.1|South Africa|2020-07-21	0.0004119504	Africa
Africa|hCoV-19/Egypt/CUNCI-HGC4I015/2020|EPI ISL 479728|B.1.1.123|Egypt|2020-06-02	Africa|hCoV-19/South Africa/KRISP-K002230/2020|EPI ISL 515626|C.1|South Africa|2020-07-21	0.0004463745	Africa
Africa|hCoV-19/Egypt/CUNCI-HGC4I022/2020|EPI ISL 479705|B.1.1|Egypt|2020-06-02	Africa|hCoV-19/South Africa/KRISP-K002230/2020|EPI ISL 515626|C.1|South Africa|2020-07-21	0.0005493691	Africa
Africa|hCoV-19/Egypt/CUNCI-HGC4I023/2020|EPI ISL 479729|B.1.1.247|Egypt|2020-06-02	Africa|hCoV-19/South Africa/KRISP-K002230/2020|EPI ISL 515626|C.1|South Africa|2020-07-21	0.0003777171	Africa
Africa|hCoV-19/Egypt/CUNCI-HGC4I025/2020|EPI ISL 479706|B.1.255|Egypt|2020-06-02	Africa|hCoV-19/South Africa/KRISP-K002230/2020|EPI ISL 515626|C.1|South Africa|2020-07-21	0.0005837107	Africa
Africa|hCoV-19/Egypt/CUNCI-HGC4I026/2020|EPI ISL 479702|B.1|Egypt|2020-06-02	Africa|hCoV-19/South Africa/KRISP-K002230/2020|EPI ISL 515626|C.1|South Africa|2020-07-21	0.0006530306	Africa
Africa|hCoV-19/Egypt/CUNCI-HGC4I029/2020|EPI ISL 479701|B.1.1.1|Egypt|2020-06-02	Africa|hCoV-19/South Africa/KRISP-K002230/2020|EPI ISL 515626|C.1|South Africa|2020-07-21	0.0003089574	Africa
Africa|hCoV-19/Egypt/CUNCI-HGC4I030/2020|EPI ISL 479703|B.1|Egypt|2020-06-02	Africa|hCoV-19/South Africa/KRISP-K002230/2020|EPI ISL 515626|C.1|South Africa|2020-07-21	0.0005836929	Africa
Africa|hCoV-19/Egypt/CUNCI-HGC4I031/2020|EPI ISL 479707|B.1.1.1|Egypt|2020-06-02	Africa|hCoV-19/South Africa/KRISP-K002230/2020|EPI ISL 515626|C.1|South Africa|2020-07-21	0.0004462980	Africa
Africa|hCoV-19/Egypt/CUNCI-HGC4I032/2020|EPI ISL 479709|B.1.1|Egypt|2020-06-02	Africa|hCoV-19/South Africa/KRISP-K002230/2020|EPI ISL 515626|C.1|South Africa|2020-07-21	0.0004123183	Africa
Africa|hCoV-19/Egypt/CUNCI-HGC4I033/2020|EPI ISL 479704|B.1|Egypt|2020-06-02	Africa|hCoV-19/South Africa/KRISP-K002230/2020|EPI ISL 515626|C.1|South Africa|2020-07-21	0.0004807508	Africa
Africa|hCoV-19/Egypt/CUNCI-HGC4I034/2020|EPI ISL 479708|B.1.255|Egypt|2020-06-02	Africa|hCoV-19/South Africa/KRISP-K002230/2020|EPI ISL 515626|C.1|South Africa|2020-07-21	0.0004462950	Africa
Africa|hCoV-19/Egypt/CUNCI-HGC5I001/2020|EPI ISL 479710|B.1.1|Egypt|2020-06-02	Africa|hCoV-19/South Africa/KRISP-K002230/2020|EPI ISL 515626|C.1|South Africa|2020-07-21	0.0002746996	Africa
Africa|hCoV-19/Egypt/CUNCI-HGC5I003/2020|EPI ISL 479711|B.1|Egypt|2020-06-02	Africa|hCoV-19/South Africa/KRISP-K002230/2020|EPI ISL 515626|C.1|South Africa|2020-07-21	0.0004120027	Africa
Africa|hCoV-19/Egypt/CUNCI-HGC5I010/2020|EPI ISL 479730|B.1.1|Egypt|2020-06-02	Africa|hCoV-19/South Africa/KRISP-K002230/2020|EPI ISL 515626|C.1|South Africa|2020-07-21	0.0003434005	Africa
Africa|hCoV-19/Egypt/CUNCI-HGC5I011/2020|EPI ISL 479712|B.1.1|Egypt|2020-06-02	Africa|hCoV-19/South Africa/KRISP-K002230/2020|EPI ISL 515626|C.1|South Africa|2020-07-21	0.0002746713	Africa
Africa|hCoV-19/Egypt/CUNCI-HGC5I012/2020|EPI ISL 479713|B.1.1|Egypt|2020-06-02	Africa|hCoV-19/South Africa/KRISP-K002230/2020|EPI ISL 515626|C.1|South Africa|2020-07-21	0.0003089268	Africa
Africa|hCoV-19/Egypt/CUNCI-HGC5I014/2020|EPI ISL 479714|B.1.255|Egypt|2020-06-02	Africa|hCoV-19/South Africa/KRISP-K002230/2020|EPI ISL 515626|C.1|South Africa|2020-07-21	0.0005837308	Africa
Africa|hCoV-19/Egypt/CUNCI-HGC5I015/2020|EPI ISL 475722|B.1.255|Egypt|2020-05-02	Africa|hCoV-19/South Africa/KRISP-K002230/2020|EPI ISL 515626|C.1|South Africa|2020-07-21	0.0006527007	Africa
Africa|hCoV-19/Egypt/CUNCI-HGC5I016/2020|EPI ISL 479731|B.1|Egypt|2020-06-02	Africa|hCoV-19/South Africa/KRISP-K002230/2020|EPI ISL 515626|C.1|South Africa|2020-07-21	0.0004807128	Africa
Africa|hCoV-19/Egypt/CUNCI-HGC5I022/2020|EPI ISL 479715|B.1.1|Egypt|2020-06-02	Africa|hCoV-19/South Africa/KRISP-K002230/2020|EPI ISL 515626|C.1|South Africa|2020-07-21	0.0003432709	Africa
Africa|hCoV-19/Egypt/CUNCI-HGC5I025/2020|EPI ISL 479716|A|Egypt|2020-06-02	Africa|hCoV-19/South Africa/KRISP-K002230/2020|EPI ISL 515626|C.1|South Africa|2020-07-21	0.0004128162	Africa
Africa|hCoV-19/Egypt/CUNCI-HGC5I026/2020|EPI ISL 479735|B.1.5|Egypt|2020-06-02	Africa|hCoV-19/South Africa/KRISP-K002230/2020|EPI ISL 515626|C.1|South Africa|2020-07-21	0.0005839971	Africa
Africa|hCoV-19/Egypt/CUNCI-HGC5I029/2020|EPI ISL 479734|B.1|Egypt|2020-06-02	Africa|hCoV-19/South Africa/KRISP-K002230/2020|EPI ISL 515626|C.1|South Africa|2020-07-21	0.0004807838	Africa
Africa|hCoV-19/Egypt/CUNCI-HGC5I030/2020|EPI ISL 479721|B.1.5|Egypt|2020-06-02	Africa|hCoV-19/South Africa/KRISP-K002230/2020|EPI ISL 515626|C.1|South Africa|2020-07-21	0.0003777055	Africa
Africa|hCoV-19/Egypt/CUNCI-HGC5I033/2020|EPI ISL 479717|B.1.5|Egypt|2020-06-02	Africa|hCoV-19/South Africa/KRISP-K002230/2020|EPI ISL 515626|C.1|South Africa|2020-07-21	0.0003434005	Africa
Africa|hCoV-19/Egypt/CUNCI-HGC5I034/2020|EPI ISL 479720|B.1.5|Egypt|2020-06-02	Africa|hCoV-19/South Africa/KRISP-K002230/2020|EPI ISL 515626|C.1|South Africa|2020-07-21	0.0004119745	Africa
Africa|hCoV-19/Egypt/CUNCI-HGC6I002/2020|EPI ISL 479719|B.1.1.1|Egypt|2020-06-02	Africa|hCoV-19/South Africa/KRISP-K002230/2020|EPI ISL 515626|C.1|South Africa|2020-07-21	0.0002746044	Africa
Africa|hCoV-19/Egypt/CUNCI-HGC6I003/2020|EPI ISL 479718|B.1.5|Egypt|2020-06-02	Africa|hCoV-19/South Africa/KRISP-K002230/2020|EPI ISL 515626|C.1|South Africa|2020-07-21	0.0004807062	Africa
Africa|hCoV-19/Egypt/CUNCI-HGC6I007/2020|EPI ISL 479722|B.1|Egypt|2020-06-02	Africa|hCoV-19/South Africa/KRISP-K002230/2020|EPI ISL 515626|C.1|South Africa|2020-07-21	0.0002403572	Africa
Africa|hCoV-19/Egypt/CUNCI-HGC6I010/2020|EPI ISL 478672|B.1|Egypt|2020-06-02	Africa|hCoV-19/South Africa/KRISP-K002230/2020|EPI ISL 515626|C.1|South Africa|2020-07-21	0.0005836647	Africa
Africa|hCoV-19/Egypt/CUNCI-HGC6I011/2020|EPI ISL 479727|A|Egypt|2020-06-02	Africa|hCoV-19/South Africa/KRISP-K002230/2020|EPI ISL 515626|C.1|South Africa|2020-07-21	0.0008930041	Africa
Africa|hCoV-19/Egypt/CUNCI-HGC6I015/2020|EPI ISL 479725|B.1.1|Egypt|2020-06-02	Africa|hCoV-19/South Africa/KRISP-K002230/2020|EPI ISL 515626|C.1|South Africa|2020-07-21	0.0004462599	Africa
Africa|hCoV-19/Egypt/CUNCI-HGC6I016/2020|EPI ISL 475723|B.1.247|Egypt|2020-06-02	Africa|hCoV-19/South Africa/KRISP-K002230/2020|EPI ISL 515626|C.1|South Africa|2020-07-21	0.0006529565	Africa
Africa|hCoV-19/Egypt/CUNCI-HGC6I024/2020|EPI ISL 479732|B.1.1.247|Egypt|2020-06-02	Africa|hCoV-19/South Africa/KRISP-K002230/2020|EPI ISL 515626|C.1|South Africa|2020-07-21	0.0004124275	Africa
Africa|hCoV-19/Egypt/CUNCI-HGC6I026/2020|EPI ISL 479724|B.1.1.1|Egypt|2020-06-02	Africa|hCoV-19/South Africa/KRISP-K002230/2020|EPI ISL 515626|C.1|South Africa|2020-07-21	0.0003089362	Africa
Africa|hCoV-19/Egypt/CUNCI-HGC6I029/2020|EPI ISL 477161|B.1.255|Egypt|2020-06-02	Africa|hCoV-19/South Africa/KRISP-K002230/2020|EPI ISL 515626|C.1|South Africa|2020-07-21	0.0005836907	Africa
Africa|hCoV-19/Egypt/CUNCI-HGC6I031/2020|EPI ISL 475724|B.1.1.1|Egypt|2020-06-02	Africa|hCoV-19/South Africa/KRISP-K002230/2020|EPI ISL 515626|C.1|South Africa|2020-07-21	0.0004121485	Africa
Africa|hCoV-19/Egypt/CUNCI-HGC6I032/2020|EPI ISL 479733|B.1.1.1|Egypt|2020-06-02	Africa|hCoV-19/South Africa/KRISP-K002230/2020|EPI ISL 515626|C.1|South Africa|2020-07-21	0.0002746420	Africa
Africa|hCoV-19/Egypt/CUNCI-HGC6I033/2020|EPI ISL 479723|B.1.1.1|Egypt|2020-06-02	Africa|hCoV-19/South Africa/KRISP-K002230/2020|EPI ISL 515626|C.1|South Africa|2020-07-21	0.0004119787	Africa
Africa|hCoV-19/Egypt/CUNCI-HGC7I01/2020|EPI ISL 529141|B.1|Egypt|2020-07-19	Africa|hCoV-19/South Africa/KRISP-K002230/2020|EPI ISL 515626|C.1|South Africa|2020-07-21	0.0006181294	Africa
Africa|hCoV-19/Egypt/CUNCI-HGC7I02/2020|EPI ISL 529142|A|Egypt|2020-07-19	Africa|hCoV-19/South Africa/KRISP-K002230/2020|EPI ISL 515626|C.1|South Africa|2020-07-21	0.0008586990	Africa
Africa|hCoV-19/Egypt/CUNCI-HGC7I07/2020|EPI ISL 529145|B.1|Egypt|2020-07-19	Africa|hCoV-19/South Africa/KRISP-K002230/2020|EPI ISL 515626|C.1|South Africa|2020-07-21	0.0005837909	Africa
Africa|hCoV-19/Egypt/EGY-020/2020|EPI ISL 526975|B.1|Egypt|2020-08-14	Africa|hCoV-19/South Africa/KRISP-K002230/2020|EPI ISL 515626|C.1|South Africa|2020-07-21	0.0005837047	Africa
Africa|hCoV-19/Egypt/EGY-041/2020|EPI ISL 526997|B.1|Egypt|2020-08-22	Africa|hCoV-19/South Africa/KRISP-K002230/2020|EPI ISL 515626|C.1|South Africa|2020-07-21	0.0005837047	Africa
Africa|hCoV-19/Egypt/EGY-S031/2020|EPI ISL 526986|B.1|Egypt|2020-08-17	Africa|hCoV-19/South Africa/KRISP-K002230/2020|EPI ISL 515626|C.1|South Africa|2020-07-21	0.0005837047	Africa
Africa|hCoV-19/Egypt/HCoV2-Egy-002/2020|EPI ISL 510532|B.1|Egypt|2020-06-02	Africa|hCoV-19/South Africa/KRISP-K002230/2020|EPI ISL 515626|C.1|South Africa|2020-07-21	0.0005837047	Africa
Africa|hCoV-19/Egypt/MASRI-005/2020|EPI ISL 482759|B.1|Egypt|2020-04-30	Africa|hCoV-19/South Africa/KRISP-K002230/2020|EPI ISL 515626|C.1|South Africa|2020-07-21	0.0004462859	Africa
Africa|hCoV-19/Egypt/MASRI-007/2020|EPI ISL 482760|B.1|Egypt|2020-04-28	Africa|hCoV-19/South Africa/KRISP-K002230/2020|EPI ISL 515626|C.1|South Africa|2020-07-21	0.0005153130	Africa
Africa|hCoV-19/Egypt/MASRI-008/2020|EPI ISL 482761|B.1|Egypt|2020-04-30	Africa|hCoV-19/South Africa/KRISP-K002230/2020|EPI ISL 515626|C.1|South Africa|2020-07-21	0.0004490182	Africa
Africa|hCoV-19/Egypt/MASRI-009/2020|EPI ISL 483035|A|Egypt|2020-04-30	Africa|hCoV-19/South Africa/KRISP-K002230/2020|EPI ISL 515626|C.1|South Africa|2020-07-21	0.0006523759	Africa
Africa|hCoV-19/Egypt/MASRI-011/2020|EPI ISL 482762|B.1|Egypt|2020-05-05	Africa|hCoV-19/South Africa/KRISP-K002230/2020|EPI ISL 515626|C.1|South Africa|2020-07-21	0.0005150831	Africa
Africa|hCoV-19/Egypt/MASRI-012/2020|EPI ISL 482763|B.1|Egypt|2020-05-05	Africa|hCoV-19/South Africa/KRISP-K002230/2020|EPI ISL 515626|C.1|South Africa|2020-07-21	0.0004119477	Africa
Africa|hCoV-19/Egypt/MASRI-014/2020|EPI ISL 482765|B.1|Egypt|2020-04-30	Africa|hCoV-19/South Africa/KRISP-K002230/2020|EPI ISL 515626|C.1|South Africa|2020-07-21	0.0006525215	Africa
Africa|hCoV-19/Egypt/MASRI-015/2020|EPI ISL 482766|B.1.36|Egypt|2020-05-11	Africa|hCoV-19/South Africa/KRISP-K002230/2020|EPI ISL 515626|C.1|South Africa|2020-07-21	0.0006867846	Africa
Africa|hCoV-19/Egypt/MASRI-016/2020|EPI ISL 482767|B.1|Egypt|2020-05-11	Africa|hCoV-19/South Africa/KRISP-K002230/2020|EPI ISL 515626|C.1|South Africa|2020-07-21	0.0006529698	Africa
Africa|hCoV-19/Egypt/MASRI-018/2020|EPI ISL 483036|A|Egypt|2020-05-10	Africa|hCoV-19/South Africa/KRISP-K002230/2020|EPI ISL 515626|C.1|South Africa|2020-07-21	0.0008647855	Africa
Africa|hCoV-19/Egypt/MASRI-020/2020|EPI ISL 483037|B.1|Egypt|2020-05-13	Africa|hCoV-19/South Africa/KRISP-K002230/2020|EPI ISL 515626|C.1|South Africa|2020-07-21	0.0006939808	Africa
Africa|hCoV-19/Egypt/MASRI-022/2020|EPI ISL 482768|B.1.255|Egypt|2020-05-13	Africa|hCoV-19/South Africa/KRISP-K002230/2020|EPI ISL 515626|C.1|South Africa|2020-07-21	0.0006534670	Africa
Africa|hCoV-19/Egypt/MASRI-023/2020|EPI ISL 482769|B.1|Egypt|2020-05-11	Africa|hCoV-19/South Africa/KRISP-K002230/2020|EPI ISL 515626|C.1|South Africa|2020-07-21	0.0004468057	Africa
Africa|hCoV-19/Egypt/MASRI-024/2020|EPI ISL 482770|B.1|Egypt|2020-05-11	Africa|hCoV-19/South Africa/KRISP-K002230/2020|EPI ISL 515626|C.1|South Africa|2020-07-21	0.0005149947	Africa
Africa|hCoV-19/Egypt/MASRI-025/2020|EPI ISL 482771|B.1|Egypt|2020-05-10	Africa|hCoV-19/South Africa/KRISP-K002230/2020|EPI ISL 515626|C.1|South Africa|2020-07-21	0.0006527074	Africa
Africa|hCoV-19/Egypt/MASRI-026/2020|EPI ISL 482772|B.1|Egypt|2020-05-10	Africa|hCoV-19/South Africa/KRISP-K002230/2020|EPI ISL 515626|C.1|South Africa|2020-07-21	0.0005837968	Africa
Africa|hCoV-19/Egypt/MASRI-027/2020|EPI ISL 482773|B.1.1.123|Egypt|2020-05-08	Africa|hCoV-19/South Africa/KRISP-K002230/2020|EPI ISL 515626|C.1|South Africa|2020-07-21	0.0003784018	Africa
Africa|hCoV-19/Egypt/MASRI-028/2020|EPI ISL 483038|B.1|Egypt|2020-05-13	Africa|hCoV-19/South Africa/KRISP-K002230/2020|EPI ISL 515626|C.1|South Africa|2020-07-21	0.0005836989	Africa
Africa|hCoV-19/Egypt/MASRI-029/2020|EPI ISL 482774|B.1|Egypt|2020-05-13	Africa|hCoV-19/South Africa/KRISP-K002230/2020|EPI ISL 515626|C.1|South Africa|2020-07-21	0.0005150124	Africa
Africa|hCoV-19/Egypt/MASRI-10/2020|EPI ISL 475752|B.1.255|Egypt|2020-05	Africa|hCoV-19/South Africa/KRISP-K002230/2020|EPI ISL 515626|C.1|South Africa|2020-07-21	0.0006182355	Africa
Africa|hCoV-19/Egypt/MASRI-11/2020|EPI ISL 475753|B.1.36|Egypt|2020-05	Africa|hCoV-19/South Africa/KRISP-K002230/2020|EPI ISL 515626|C.1|South Africa|2020-07-21	0.0007211313	Africa
Africa|hCoV-19/Egypt/MASRI-14/2020|EPI ISL 475749|B.1|Egypt|2020-05	Africa|hCoV-19/South Africa/KRISP-K002230/2020|EPI ISL 515626|C.1|South Africa|2020-07-21	0.0004806683	Africa
Africa|hCoV-19/Egypt/MASRI-15/2020|EPI ISL 475750|B.1.1|Egypt|2020-05	Africa|hCoV-19/South Africa/KRISP-K002230/2020|EPI ISL 515626|C.1|South Africa|2020-07-21	0.0005874838	Africa
Africa|hCoV-19/Egypt/MASRI-2/2020|EPI ISL 475745|B.1|Egypt|2020-05	Africa|hCoV-19/South Africa/KRISP-K002230/2020|EPI ISL 515626|C.1|South Africa|2020-07-21	0.0005149765	Africa
Africa|hCoV-19/Egypt/MASRI-3/2020|EPI ISL 475746|A|Egypt|2020-05	Africa|hCoV-19/South Africa/KRISP-K002230/2020|EPI ISL 515626|C.1|South Africa|2020-07-21	0.0007555150	Africa
Africa|hCoV-19/Egypt/MASRI-6/2020|EPI ISL 475747|B.1.255|Egypt|2020-05	Africa|hCoV-19/South Africa/KRISP-K002230/2020|EPI ISL 515626|C.1|South Africa|2020-07-21	0.0005149770	Africa
Africa|hCoV-19/Egypt/MASRI-9/2020|EPI ISL 475751|B.1.1.1|Egypt|2020-05	Africa|hCoV-19/South Africa/KRISP-K002230/2020|EPI ISL 515626|C.1|South Africa|2020-07-21	0.0004120678	Africa
Africa|hCoV-19/Egypt/NRC-01/2020|EPI ISL 430820|B.1|Egypt|2020-03-18	Africa|hCoV-19/South Africa/KRISP-K002230/2020|EPI ISL 515626|C.1|South Africa|2020-07-21	0.0004826299	Africa
Africa|hCoV-19/Egypt/NRC-03/2020|EPI ISL 430819|B.1.246|Egypt|2020-03-18	Africa|hCoV-19/South Africa/KRISP-K002230/2020|EPI ISL 515626|C.1|South Africa|2020-07-21	0.0005167560	Africa
Africa|hCoV-19/Gabon/ITM-K011/2020|EPI ISL 539573|A|Gabon|2020-03-22	Africa|hCoV-19/South Africa/KRISP-K002230/2020|EPI ISL 515626|C.1|South Africa|2020-07-21	0.0006867423	Africa
Africa|hCoV-19/Gabon/ITM-K023/2020|EPI ISL 539574|B.1.178|Gabon|2020-03-27	Africa|hCoV-19/South Africa/KRISP-K002230/2020|EPI ISL 515626|C.1|South Africa|2020-07-21	0.0004806255	Africa
Africa|hCoV-19/Gabon/ITM-K027/2020|EPI ISL 539575|A|Gabon|2020-03-27	Africa|hCoV-19/South Africa/KRISP-K002230/2020|EPI ISL 515626|C.1|South Africa|2020-07-21	0.0007211091	Africa
Africa|hCoV-19/Gabon/ITM-K028/2020|EPI ISL 539576|B.1.292|Gabon|2020-03-27	Africa|hCoV-19/South Africa/KRISP-K002230/2020|EPI ISL 515626|C.1|South Africa|2020-07-21	0.0004806353	Africa
Africa|hCoV-19/Gambia/0214/2020|EPI ISL 471158|B.1|Gambia|2020-03-29	Africa|hCoV-19/South Africa/KRISP-K002230/2020|EPI ISL 515626|C.1|South Africa|2020-07-21	0.0004470497	Africa
Africa|hCoV-19/Gambia/0268/2020|EPI ISL 471159|B.1.1|Gambia|2020-03-21	Africa|hCoV-19/South Africa/KRISP-K002230/2020|EPI ISL 515626|C.1|South Africa|2020-07-21	0.0003095673	Africa
Africa|hCoV-19/Gambia/0278/2020|EPI ISL 471160|B.1.1|Gambia|2020-03-20	Africa|hCoV-19/South Africa/KRISP-K002230/2020|EPI ISL 515626|C.1|South Africa|2020-07-21	0.0003118624	Africa
Africa|hCoV-19/Gambia/0528/2020|EPI ISL 471161|B.1.1.293|Gambia|2020-04-30	Africa|hCoV-19/South Africa/KRISP-K002230/2020|EPI ISL 515626|C.1|South Africa|2020-07-21	0.0003472307	Africa
Africa|hCoV-19/Gambia/0531/2020|EPI ISL 471162|B.1.1.293|Gambia|2020-04-30	Africa|hCoV-19/South Africa/KRISP-K002230/2020|EPI ISL 515626|C.1|South Africa|2020-07-21	0.0003472550	Africa
Africa|hCoV-19/Gambia/0536/2020|EPI ISL 471163|B.1.1.293|Gambia|2020-04-30	Africa|hCoV-19/South Africa/KRISP-K002230/2020|EPI ISL 515626|C.1|South Africa|2020-07-21	0.0003432507	Africa
Africa|hCoV-19/Gambia/0547/2020|EPI ISL 471164|B.1.1.293|Gambia|2020-04-30	Africa|hCoV-19/South Africa/KRISP-K002230/2020|EPI ISL 515626|C.1|South Africa|2020-07-21	0.0003434394	Africa
Africa|hCoV-19/Gambia/0548/2020|EPI ISL 471165|B.1.5|Gambia|2020-04-30	Africa|hCoV-19/South Africa/KRISP-K002230/2020|EPI ISL 515626|C.1|South Africa|2020-07-21	0.0003174493	Africa
Africa|hCoV-19/Gambia/1090/2020|EPI ISL 471166|B.1.1|Gambia|2020-05-04	Africa|hCoV-19/South Africa/KRISP-K002230/2020|EPI ISL 515626|C.1|South Africa|2020-07-21	0.0003777909	Africa
Africa|hCoV-19/Gambia/1094/2020|EPI ISL 471167|B.1.1.293|Gambia|2020-05-04	Africa|hCoV-19/South Africa/KRISP-K002230/2020|EPI ISL 515626|C.1|South Africa|2020-07-21	0.0003432508	Africa
Africa|hCoV-19/Gambia/1251/2020|EPI ISL 471168|B.1.1.293|Gambia|2020-05-07	Africa|hCoV-19/South Africa/KRISP-K002230/2020|EPI ISL 515626|C.1|South Africa|2020-07-21	0.0003472308	Africa
Africa|hCoV-19/Gambia/1264/2020|EPI ISL 471169|B.1.1|Gambia|2020-05-07	Africa|hCoV-19/South Africa/KRISP-K002230/2020|EPI ISL 515626|C.1|South Africa|2020-07-21	0.0003091420	Africa
Africa|hCoV-19/Gambia/1271/2020|EPI ISL 471170|B.1.1|Gambia|2020-05-07	Africa|hCoV-19/South Africa/KRISP-K002230/2020|EPI ISL 515626|C.1|South Africa|2020-07-21	0.0003095460	Africa
Africa|hCoV-19/Gambia/1277/2020|EPI ISL 471171|B.1.1.293|Gambia|2020-05-07	Africa|hCoV-19/South Africa/KRISP-K002230/2020|EPI ISL 515626|C.1|South Africa|2020-07-21	0.0003432507	Africa
Africa|hCoV-19/Gambia/3668/2020|EPI ISL 560992|B.1.5.12|Gambia|2020-07-30	Africa|hCoV-19/South Africa/KRISP-K002230/2020|EPI ISL 515626|C.1|South Africa|2020-07-21	0.0006531834	Africa
Africa|hCoV-19/Gambia/3670/2020|EPI ISL 560993|B.1.5.12|Gambia|2020-07-30	Africa|hCoV-19/South Africa/KRISP-K002230/2020|EPI ISL 515626|C.1|South Africa|2020-07-21	0.0006535428	Africa
Africa|hCoV-19/Gambia/3671/2020|EPI ISL 560994|B.1.1.293|Gambia|2020-07-30	Africa|hCoV-19/South Africa/KRISP-K002230/2020|EPI ISL 515626|C.1|South Africa|2020-07-21	0.0004124417	Africa
Africa|hCoV-19/Gambia/3673/2020|EPI ISL 560995|B.1.5|Gambia|2020-07-30	Africa|hCoV-19/South Africa/KRISP-K002230/2020|EPI ISL 515626|C.1|South Africa|2020-07-21	0.0004125210	Africa
Africa|hCoV-19/Gambia/3676/2020|EPI ISL 560996|B.1.5|Gambia|2020-07-30	Africa|hCoV-19/South Africa/KRISP-K002230/2020|EPI ISL 515626|C.1|South Africa|2020-07-21	0.0004167871	Africa
Africa|hCoV-19/Gambia/3678/2020|EPI ISL 560997|B.1.292|Gambia|2020-07-30	Africa|hCoV-19/South Africa/KRISP-K002230/2020|EPI ISL 515626|C.1|South Africa|2020-07-21	0.0005149946	Africa
Africa|hCoV-19/Gambia/3679/2020|EPI ISL 560998|B.1.5.12|Gambia|2020-07-30	Africa|hCoV-19/South Africa/KRISP-K002230/2020|EPI ISL 515626|C.1|South Africa|2020-07-21	0.0005847747	Africa
Africa|hCoV-19/Gambia/3680/2020|EPI ISL 560999|B.1.5|Gambia|2020-07-30	Africa|hCoV-19/South Africa/KRISP-K002230/2020|EPI ISL 515626|C.1|South Africa|2020-07-21	0.0004169464	Africa
Africa|hCoV-19/Gambia/3683/2020|EPI ISL 561000|B.1.292|Gambia|2020-07-30	Africa|hCoV-19/South Africa/KRISP-K002230/2020|EPI ISL 515626|C.1|South Africa|2020-07-21	0.0005493389	Africa
Africa|hCoV-19/Gambia/3703/2020|EPI ISL 561001|B.1.5.12|Gambia|2020-07-30	Africa|hCoV-19/South Africa/KRISP-K002230/2020|EPI ISL 515626|C.1|South Africa|2020-07-21	0.0005836988	Africa
Africa|hCoV-19/Gambia/3717/2020|EPI ISL 561002|B.1.5|Gambia|2020-07-30	Africa|hCoV-19/South Africa/KRISP-K002230/2020|EPI ISL 515626|C.1|South Africa|2020-07-21	0.0004471454	Africa
Africa|hCoV-19/Gambia/3724/2020|EPI ISL 561003|B.1.5.12|Gambia|2020-07-30	Africa|hCoV-19/South Africa/KRISP-K002230/2020|EPI ISL 515626|C.1|South Africa|2020-07-21	0.0005836989	Africa
Africa|hCoV-19/Gambia/3725/2020|EPI ISL 561004|B.1.1.293|Gambia|2020-07-30	Africa|hCoV-19/South Africa/KRISP-K002230/2020|EPI ISL 515626|C.1|South Africa|2020-07-21	0.0004806237	Africa
Africa|hCoV-19/Gambia/3728/2020|EPI ISL 561005|B.1.5|Gambia|2020-07-30	Africa|hCoV-19/South Africa/KRISP-K002230/2020|EPI ISL 515626|C.1|South Africa|2020-07-21	0.0003895543	Africa
Africa|hCoV-19/Gambia/3729/2020|EPI ISL 561006|B.1.5.12|Gambia|2020-07-30	Africa|hCoV-19/South Africa/KRISP-K002230/2020|EPI ISL 515626|C.1|South Africa|2020-07-21	0.0005149890	Africa
Africa|hCoV-19/Gambia/3732/2020|EPI ISL 561007|B.1.5|Gambia|2020-07-30	Africa|hCoV-19/South Africa/KRISP-K002230/2020|EPI ISL 515626|C.1|South Africa|2020-07-21	0.0004474685	Africa
Africa|hCoV-19/Gambia/3735/2020|EPI ISL 561008|B.1.5|Gambia|2020-07-30	Africa|hCoV-19/South Africa/KRISP-K002230/2020|EPI ISL 515626|C.1|South Africa|2020-07-21	0.0003820202	Africa
Africa|hCoV-19/Gambia/3737/2020|EPI ISL 561009|B.1.1.293|Gambia|2020-07-30	Africa|hCoV-19/South Africa/KRISP-K002230/2020|EPI ISL 515626|C.1|South Africa|2020-07-21	0.0004808713	Africa
Africa|hCoV-19/Gambia/3741/2020|EPI ISL 561010|B.1.5.12|Gambia|2020-07-30	Africa|hCoV-19/South Africa/KRISP-K002230/2020|EPI ISL 515626|C.1|South Africa|2020-07-21	0.0005159051	Africa
Africa|hCoV-19/Gambia/3743/2020|EPI ISL 561011|B.1.5.12|Gambia|2020-07-30	Africa|hCoV-19/South Africa/KRISP-K002230/2020|EPI ISL 515626|C.1|South Africa|2020-07-21	0.0006524210	Africa
Africa|hCoV-19/Gambia/3749/2020|EPI ISL 561012|B.1.5.12|Gambia|2020-07-30	Africa|hCoV-19/South Africa/KRISP-K002230/2020|EPI ISL 515626|C.1|South Africa|2020-07-21	0.0005836788	Africa
Africa|hCoV-19/Gambia/3761/2020|EPI ISL 561013|B.1.5.12|Gambia|2020-07-30	Africa|hCoV-19/South Africa/KRISP-K002230/2020|EPI ISL 515626|C.1|South Africa|2020-07-21	0.0005836788	Africa
Africa|hCoV-19/Gambia/3772/2020|EPI ISL 561025|B.1.5|Gambia|2020-07-30	Africa|hCoV-19/South Africa/KRISP-K002230/2020|EPI ISL 515626|C.1|South Africa|2020-07-21	0.0004208646	Africa
Africa|hCoV-19/Gambia/GC19-015/2020|EPI ISL 428855|B.1.1.8|Gambia|2020-03-17	Africa|hCoV-19/South Africa/KRISP-K002230/2020|EPI ISL 515626|C.1|South Africa|2020-07-21	0.0003432355	Africa
Africa|hCoV-19/Gambia/GC19-026/2020|EPI ISL 428856|B.6|Gambia|2020-03-21	Africa|hCoV-19/South Africa/KRISP-K002230/2020|EPI ISL 515626|C.1|South Africa|2020-07-21	0.0006867539	Africa
Africa|hCoV-19/Gambia/GC19-029/2020|EPI ISL 428857|B.1|Gambia|2020-04-20	Africa|hCoV-19/South Africa/KRISP-K002230/2020|EPI ISL 515626|C.1|South Africa|2020-07-21	0.0004806567	Africa
Africa|hCoV-19/Gambia/GC19-0479/2020|EPI ISL 561015|B.1.1.293|Gambia|2020-04-29	Africa|hCoV-19/South Africa/KRISP-K002230/2020|EPI ISL 515626|C.1|South Africa|2020-07-21	0.0003590979	Africa
Africa|hCoV-19/Gambia/GC19-0544/2020|EPI ISL 561016|B.1.5|Gambia|2020-05-01	Africa|hCoV-19/South Africa/KRISP-K002230/2020|EPI ISL 515626|C.1|South Africa|2020-07-21	0.0003171551	Africa
Africa|hCoV-19/Gambia/GC19-1385/2020|EPI ISL 561018|B.1.5|Gambia|2020-05-12	Africa|hCoV-19/South Africa/KRISP-K002230/2020|EPI ISL 515626|C.1|South Africa|2020-07-21	0.0003202354	Africa
Africa|hCoV-19/Gambia/GC19-1503/2020|EPI ISL 561021|B.1.1|Gambia|2020-05-14	Africa|hCoV-19/South Africa/KRISP-K002230/2020|EPI ISL 515626|C.1|South Africa|2020-07-21	0.0004119174	Africa
Africa|hCoV-19/Gambia/GC19-1527/2020|EPI ISL 561022|B.1.1.293|Gambia|2020-05-16	Africa|hCoV-19/South Africa/KRISP-K002230/2020|EPI ISL 515626|C.1|South Africa|2020-07-21	0.0003432861	Africa
Africa|hCoV-19/Gambia/GC19-1533/2020|EPI ISL 561023|B.1.1.264|Gambia|2020-05-16	Africa|hCoV-19/South Africa/KRISP-K002230/2020|EPI ISL 515626|C.1|South Africa|2020-07-21	0.0003504425	Africa
Africa|hCoV-19/Gambia/GC19-1572/2020|EPI ISL 561014|B.1.1|Gambia|2020-05-20	Africa|hCoV-19/South Africa/KRISP-K002230/2020|EPI ISL 515626|C.1|South Africa|2020-07-21	0.0003157678	Africa
Africa|hCoV-19/Gambia/GC19-1575/2020|EPI ISL 561026|B.1.1|Gambia|2020-05-20	Africa|hCoV-19/South Africa/KRISP-K002230/2020|EPI ISL 515626|C.1|South Africa|2020-07-21	0.0004229046	Africa
Africa|hCoV-19/Gambia/GC19-1606/2020|EPI ISL 561027|B.1.1|Gambia|2020-05-20	Africa|hCoV-19/South Africa/KRISP-K002230/2020|EPI ISL 515626|C.1|South Africa|2020-07-21	0.0003508970	Africa
Africa|hCoV-19/Gambia/GC19-1706/2020|EPI ISL 561028|B.1.5|Gambia|2020-05-22	Africa|hCoV-19/South Africa/KRISP-K002230/2020|EPI ISL 515626|C.1|South Africa|2020-07-21	0.0003173225	Africa
Africa|hCoV-19/Gambia/GC19-1814/2020|EPI ISL 561032|B.1.5|Gambia|2020-05-28	Africa|hCoV-19/South Africa/KRISP-K002230/2020|EPI ISL 515626|C.1|South Africa|2020-07-21	0.0003205315	Africa
Africa|hCoV-19/Gambia/GC19-1818/2020|EPI ISL 561034|B.1.1|Gambia|2020-05-28	Africa|hCoV-19/South Africa/KRISP-K002230/2020|EPI ISL 515626|C.1|South Africa|2020-07-21	0.0004119454	Africa
Africa|hCoV-19/Gambia/GC19-1983/2020|EPI ISL 561038|B.1.1|Gambia|2020-06-07	Africa|hCoV-19/South Africa/KRISP-K002230/2020|EPI ISL 515626|C.1|South Africa|2020-07-21	0.0004119321	Africa
Africa|hCoV-19/Gambia/GC19-2197/2020|EPI ISL 561040|B.1.292|Gambia|2020-06-26	Africa|hCoV-19/South Africa/KRISP-K002230/2020|EPI ISL 515626|C.1|South Africa|2020-07-21	0.0005152600	Africa
Africa|hCoV-19/Gambia/GC19-2427/2020|EPI ISL 561105|B.1.1.293|Gambia|2020-07-21	Africa|hCoV-19/South Africa/KRISP-K002230/2020|EPI ISL 515626|C.1|South Africa|2020-07-21	0.0004463609	Africa
Africa|hCoV-19/Gambia/GC19-2443/2020|EPI ISL 561106|B.1.5|Gambia|2020-07-21	Africa|hCoV-19/South Africa/KRISP-K002230/2020|EPI ISL 515626|C.1|South Africa|2020-07-21	0.0003919133	Africa
Africa|hCoV-19/Gambia/GC19-2450/2020|EPI ISL 561107|B.1.5.12|Gambia|2020-07-21	Africa|hCoV-19/South Africa/KRISP-K002230/2020|EPI ISL 515626|C.1|South Africa|2020-07-21	0.0005837064	Africa
Africa|hCoV-19/Gambia/GC19-2459/2020|EPI ISL 561108|B.1.1.293|Gambia|2020-07-21	Africa|hCoV-19/South Africa/KRISP-K002230/2020|EPI ISL 515626|C.1|South Africa|2020-07-21	0.0004121967	Africa
Africa|hCoV-19/Gambia/GC19-2469/2020|EPI ISL 561109|B.1.5|Gambia|2020-07-21	Africa|hCoV-19/South Africa/KRISP-K002230/2020|EPI ISL 515626|C.1|South Africa|2020-07-21	0.0003820601	Africa
Africa|hCoV-19/Gambia/GC19-2473/2020|EPI ISL 561110|B.1.5.12|Gambia|2020-07-21	Africa|hCoV-19/South Africa/KRISP-K002230/2020|EPI ISL 515626|C.1|South Africa|2020-07-21	0.0006180827	Africa
Africa|hCoV-19/Gambia/GC19-2498/2020|EPI ISL 561111|B.1.292|Gambia|2020-07-21	Africa|hCoV-19/South Africa/KRISP-K002230/2020|EPI ISL 515626|C.1|South Africa|2020-07-21	0.0005493202	Africa
Africa|hCoV-19/Gambia/GC19-2525/2020|EPI ISL 561113|B.1.1.293|Gambia|2020-07-21	Africa|hCoV-19/South Africa/KRISP-K002230/2020|EPI ISL 515626|C.1|South Africa|2020-07-21	0.0004119279	Africa
Africa|hCoV-19/Gambia/GC19-2526/2020|EPI ISL 561114|B.1.5.12|Gambia|2020-07-21	Africa|hCoV-19/South Africa/KRISP-K002230/2020|EPI ISL 515626|C.1|South Africa|2020-07-21	0.0006180955	Africa
Africa|hCoV-19/Gambia/GC19-2629/2020|EPI ISL 561123|B.1.5.12|Gambia|2020-07-21	Africa|hCoV-19/South Africa/KRISP-K002230/2020|EPI ISL 515626|C.1|South Africa|2020-07-21	0.0005840277	Africa
Africa|hCoV-19/Gambia/GC19-2632/2020|EPI ISL 561124|B.1.5.12|Gambia|2020-07-21	Africa|hCoV-19/South Africa/KRISP-K002230/2020|EPI ISL 515626|C.1|South Africa|2020-07-21	0.0005843890	Africa
Africa|hCoV-19/Gambia/GC19-2638/2020|EPI ISL 561126|B.1.5.12|Gambia|2020-07-21	Africa|hCoV-19/South Africa/KRISP-K002230/2020|EPI ISL 515626|C.1|South Africa|2020-07-21	0.0005593112	Africa
Africa|hCoV-19/Gambia/GC19-2652/2020|EPI ISL 561128|B.1.5.12|Gambia|2020-07-21	Africa|hCoV-19/South Africa/KRISP-K002230/2020|EPI ISL 515626|C.1|South Africa|2020-07-21	0.0004808895	Africa
Africa|hCoV-19/Gambia/GC19-2654/2020|EPI ISL 561130|B.1.292|Gambia|2020-07-21	Africa|hCoV-19/South Africa/KRISP-K002230/2020|EPI ISL 515626|C.1|South Africa|2020-07-21	0.0005837249	Africa
Africa|hCoV-19/Gambia/GC19-2663/2020|EPI ISL 561133|B.1.1.293|Gambia|2020-07-21	Africa|hCoV-19/South Africa/KRISP-K002230/2020|EPI ISL 515626|C.1|South Africa|2020-07-21	0.0004462644	Africa
Africa|hCoV-19/Gambia/GC19-2707/2020|EPI ISL 561134|B.1.1.293|Gambia|2020-07-21	Africa|hCoV-19/South Africa/KRISP-K002230/2020|EPI ISL 515626|C.1|South Africa|2020-07-21	0.0004812135	Africa
Africa|hCoV-19/Gambia/GC19-2711/2020|EPI ISL 561135|B.1.5.12|Gambia|2020-07-21	Africa|hCoV-19/South Africa/KRISP-K002230/2020|EPI ISL 515626|C.1|South Africa|2020-07-21	0.0005493090	Africa
Africa|hCoV-19/Gambia/GC19-2730/2020|EPI ISL 561136|B.1.5.12|Gambia|2020-07-21	Africa|hCoV-19/South Africa/KRISP-K002230/2020|EPI ISL 515626|C.1|South Africa|2020-07-21	0.0006876178	Africa
Africa|hCoV-19/Gambia/GC19-2731/2020|EPI ISL 561137|B.1.1.293|Gambia|2020-07-21	Africa|hCoV-19/South Africa/KRISP-K002230/2020|EPI ISL 515626|C.1|South Africa|2020-07-21	0.0004119562	Africa
Africa|hCoV-19/Gambia/GC19-2828/2020|EPI ISL 561150|B.1.361|Gambia|2020-07-24	Africa|hCoV-19/South Africa/KRISP-K002230/2020|EPI ISL 515626|C.1|South Africa|2020-07-21	0.0005150228	Africa
Africa|hCoV-19/Gambia/GC19-2842/2020|EPI ISL 561151|B.1.1|Gambia|2020-07-24	Africa|hCoV-19/South Africa/KRISP-K002230/2020|EPI ISL 515626|C.1|South Africa|2020-07-21	0.0004806402	Africa
Africa|hCoV-19/Gambia/GC19-2898/2020|EPI ISL 561153|B.1.5.12|Gambia|2020-07-24	Africa|hCoV-19/South Africa/KRISP-K002230/2020|EPI ISL 515626|C.1|South Africa|2020-07-21	0.0005493467	Africa
Africa|hCoV-19/Gambia/GC19-2904/2020|EPI ISL 561154|B.1.1|Gambia|2020-07-24	Africa|hCoV-19/South Africa/KRISP-K002230/2020|EPI ISL 515626|C.1|South Africa|2020-07-21	0.0004806237	Africa
Africa|hCoV-19/Gambia/GC19-2947/2020|EPI ISL 561155|B.1.5.12|Gambia|2020-07-24	Africa|hCoV-19/South Africa/KRISP-K002230/2020|EPI ISL 515626|C.1|South Africa|2020-07-21	0.0005836788	Africa
Africa|hCoV-19/Gambia/GC19-2973/2020|EPI ISL 561156|B.1.1.293|Gambia|2020-07-24	Africa|hCoV-19/South Africa/KRISP-K002230/2020|EPI ISL 515626|C.1|South Africa|2020-07-21	0.0003775837	Africa
Africa|hCoV-19/Gambia/GC19-2977/2020|EPI ISL 561157|B.1.1.293|Gambia|2020-07-24	Africa|hCoV-19/South Africa/KRISP-K002230/2020|EPI ISL 515626|C.1|South Africa|2020-07-21	0.0003775966	Africa
Africa|hCoV-19/Gambia/GC19-2985/2020|EPI ISL 561158|B.1.5.12|Gambia|2020-07-24	Africa|hCoV-19/South Africa/KRISP-K002230/2020|EPI ISL 515626|C.1|South Africa|2020-07-21	0.0004806255	Africa
Africa|hCoV-19/Gambia/GC19-2991/2020|EPI ISL 561159|B.1.1|Gambia|2020-07-24	Africa|hCoV-19/South Africa/KRISP-K002230/2020|EPI ISL 515626|C.1|South Africa|2020-07-21	0.0004463456	Africa
Africa|hCoV-19/Gambia/GC19-3064/2020|EPI ISL 561160|B.1.1|Gambia|2020-07-25	Africa|hCoV-19/South Africa/KRISP-K002230/2020|EPI ISL 515626|C.1|South Africa|2020-07-21	0.0004806567	Africa
Africa|hCoV-19/Gambia/GC19-3065/2020|EPI ISL 561161|B.1.5.12|Gambia|2020-07-25	Africa|hCoV-19/South Africa/KRISP-K002230/2020|EPI ISL 515626|C.1|South Africa|2020-07-21	0.0006247966	Africa
Africa|hCoV-19/Gambia/GC19-3081/2020|EPI ISL 561162|B.1.1|Gambia|2020-07-25	Africa|hCoV-19/South Africa/KRISP-K002230/2020|EPI ISL 515626|C.1|South Africa|2020-07-21	0.0004806401	Africa
Africa|hCoV-19/Gambia/GC19-3085/2020|EPI ISL 561163|B.1.1.293|Gambia|2020-07-25	Africa|hCoV-19/South Africa/KRISP-K002230/2020|EPI ISL 515626|C.1|South Africa|2020-07-21	0.0004124885	Africa
Africa|hCoV-19/Gambia/GC19-3087/2020|EPI ISL 561041|B.1.292|Gambia|2020-07-25	Africa|hCoV-19/South Africa/KRISP-K002230/2020|EPI ISL 515626|C.1|South Africa|2020-07-21	0.0005836648	Africa
Africa|hCoV-19/Gambia/GC19-3099/2020|EPI ISL 561164|B.1.1.242|Gambia|2020-07-25	Africa|hCoV-19/South Africa/KRISP-K002230/2020|EPI ISL 515626|C.1|South Africa|2020-07-21	0.0004462706	Africa
Africa|hCoV-19/Gambia/GC19-3110/2020|EPI ISL 561165|B.1.1.293|Gambia|2020-07-25	Africa|hCoV-19/South Africa/KRISP-K002230/2020|EPI ISL 515626|C.1|South Africa|2020-07-21	0.0004119321	Africa
Africa|hCoV-19/Gambia/GC19-3112/2020|EPI ISL 561166|B.1|Gambia|2020-07-25	Africa|hCoV-19/South Africa/KRISP-K002230/2020|EPI ISL 515626|C.1|South Africa|2020-07-21	0.0006523828	Africa
Africa|hCoV-19/Gambia/GC19-3113/2020|EPI ISL 561167|B.1.1.293|Gambia|2020-07-25	Africa|hCoV-19/South Africa/KRISP-K002230/2020|EPI ISL 515626|C.1|South Africa|2020-07-21	0.0003775837	Africa
Africa|hCoV-19/Gambia/GC19-3114/2020|EPI ISL 561168|B.1.1|Gambia|2020-07-25	Africa|hCoV-19/South Africa/KRISP-K002230/2020|EPI ISL 515626|C.1|South Africa|2020-07-21	0.0004806237	Africa
Africa|hCoV-19/Gambia/GC19-3135/2020|EPI ISL 561169|B.1.5.12|Gambia|2020-07-27	Africa|hCoV-19/South Africa/KRISP-K002230/2020|EPI ISL 515626|C.1|South Africa|2020-07-21	0.0004812201	Africa
Africa|hCoV-19/Gambia/GC19-3140/2020|EPI ISL 561042|B.1.5.12|Gambia|2020-07-27	Africa|hCoV-19/South Africa/KRISP-K002230/2020|EPI ISL 515626|C.1|South Africa|2020-07-21	0.0006524633	Africa
Africa|hCoV-19/Gambia/GC19-3145/2020|EPI ISL 561170|B.1.1|Gambia|2020-07-27	Africa|hCoV-19/South Africa/KRISP-K002230/2020|EPI ISL 515626|C.1|South Africa|2020-07-21	0.0004806402	Africa
Africa|hCoV-19/Gambia/GC19-3146/2020|EPI ISL 561171|B.1.5.12|Gambia|2020-07-27	Africa|hCoV-19/South Africa/KRISP-K002230/2020|EPI ISL 515626|C.1|South Africa|2020-07-21	0.0004813574	Africa
Africa|hCoV-19/Gambia/GC19-3165/2020|EPI ISL 561043|B.1.1.293|Gambia|2020-07-27	Africa|hCoV-19/South Africa/KRISP-K002230/2020|EPI ISL 515626|C.1|South Africa|2020-07-21	0.0003775837	Africa
Africa|hCoV-19/Gambia/GC19-3166/2020|EPI ISL 561044|B.1.5.12|Gambia|2020-07-27	Africa|hCoV-19/South Africa/KRISP-K002230/2020|EPI ISL 515626|C.1|South Africa|2020-07-21	0.0004812036	Africa
Africa|hCoV-19/Gambia/GC19-3189/2020|EPI ISL 561045|B.1.5|Gambia|2020-07-27	Africa|hCoV-19/South Africa/KRISP-K002230/2020|EPI ISL 515626|C.1|South Africa|2020-07-21	0.0003471226	Africa
Africa|hCoV-19/Gambia/GC19-3192/2020|EPI ISL 561046|B.1.5|Gambia|2020-07-27	Africa|hCoV-19/South Africa/KRISP-K002230/2020|EPI ISL 515626|C.1|South Africa|2020-07-21	0.0003437499	Africa
Africa|hCoV-19/Gambia/GC19-3193/2020|EPI ISL 561047|B.1.5.12|Gambia|2020-07-27	Africa|hCoV-19/South Africa/KRISP-K002230/2020|EPI ISL 515626|C.1|South Africa|2020-07-21	0.0004811871	Africa
Africa|hCoV-19/Gambia/GC19-3208/2020|EPI ISL 561048|B.1.5.12|Gambia|2020-07-27	Africa|hCoV-19/South Africa/KRISP-K002230/2020|EPI ISL 515626|C.1|South Africa|2020-07-21	0.0005500453	Africa
Africa|hCoV-19/Gambia/GC19-3209/2020|EPI ISL 561049|B.1.5.12|Gambia|2020-07-27	Africa|hCoV-19/South Africa/KRISP-K002230/2020|EPI ISL 515626|C.1|South Africa|2020-07-21	0.0004468688	Africa
Africa|hCoV-19/Gambia/GC19-3210/2020|EPI ISL 561050|B.1.5.12|Gambia|2020-07-27	Africa|hCoV-19/South Africa/KRISP-K002230/2020|EPI ISL 515626|C.1|South Africa|2020-07-21	0.0004544212	Africa
Africa|hCoV-19/Gambia/GC19-3214/2020|EPI ISL 561051|B.1.1.293|Gambia|2020-07-27	Africa|hCoV-19/South Africa/KRISP-K002230/2020|EPI ISL 515626|C.1|South Africa|2020-07-21	0.0003781065	Africa
Africa|hCoV-19/Gambia/GC19-3219/2020|EPI ISL 561052|B.1.5.12|Gambia|2020-07-27	Africa|hCoV-19/South Africa/KRISP-K002230/2020|EPI ISL 515626|C.1|South Africa|2020-07-21	0.0004806915	Africa
Africa|hCoV-19/Gambia/GC19-3246/2020|EPI ISL 561053|B.1.5.12|Gambia|2020-07-27	Africa|hCoV-19/South Africa/KRISP-K002230/2020|EPI ISL 515626|C.1|South Africa|2020-07-21	0.0004812465	Africa
Africa|hCoV-19/Gambia/GC19-3255/2020|EPI ISL 561054|B.1.177|Gambia|2020-07-27	Africa|hCoV-19/South Africa/KRISP-K002230/2020|EPI ISL 515626|C.1|South Africa|2020-07-21	0.0003093622	Africa
Africa|hCoV-19/Gambia/GC19-3266/2020|EPI ISL 561055|B.1.5|Gambia|2020-07-27	Africa|hCoV-19/South Africa/KRISP-K002230/2020|EPI ISL 515626|C.1|South Africa|2020-07-21	0.0002749545	Africa
Africa|hCoV-19/Gambia/GC19-3267/2020|EPI ISL 561056|B.1.5.12|Gambia|2020-07-27	Africa|hCoV-19/South Africa/KRISP-K002230/2020|EPI ISL 515626|C.1|South Africa|2020-07-21	0.0004124900	Africa
Africa|hCoV-19/Gambia/GC19-3278/2020|EPI ISL 561058|B.1.5.12|Gambia|2020-07-27	Africa|hCoV-19/South Africa/KRISP-K002230/2020|EPI ISL 515626|C.1|South Africa|2020-07-21	0.0004468120	Africa
Africa|hCoV-19/Gambia/GC19-3301/2020|EPI ISL 561059|B.1.5.12|Gambia|2020-07-27	Africa|hCoV-19/South Africa/KRISP-K002230/2020|EPI ISL 515626|C.1|South Africa|2020-07-21	0.0004468580	Africa
Africa|hCoV-19/Gambia/GC19-3317/2020|EPI ISL 561060|B.1.5|Gambia|2020-07-27	Africa|hCoV-19/South Africa/KRISP-K002230/2020|EPI ISL 515626|C.1|South Africa|2020-07-21	0.0003433652	Africa
Africa|hCoV-19/Gambia/GC19-3323/2020|EPI ISL 561061|B.1.5|Gambia|2020-07-27	Africa|hCoV-19/South Africa/KRISP-K002230/2020|EPI ISL 515626|C.1|South Africa|2020-07-21	0.0003093759	Africa
Africa|hCoV-19/Gambia/GC19-3358/2020|EPI ISL 561062|B.1.1.293|Gambia|2020-07-27	Africa|hCoV-19/South Africa/KRISP-K002230/2020|EPI ISL 515626|C.1|South Africa|2020-07-21	0.0004806238	Africa
Africa|hCoV-19/Gambia/GC19-3365/2020|EPI ISL 561063|B.1.5.12|Gambia|2020-07-27	Africa|hCoV-19/South Africa/KRISP-K002230/2020|EPI ISL 515626|C.1|South Africa|2020-07-21	0.0005156267	Africa
Africa|hCoV-19/Gambia/GC19-3373/2020|EPI ISL 561064|B.1.5|Gambia|2020-07-27	Africa|hCoV-19/South Africa/KRISP-K002230/2020|EPI ISL 515626|C.1|South Africa|2020-07-21	0.0003781210	Africa
Africa|hCoV-19/Gambia/GC19-3374/2020|EPI ISL 561065|B.1.5.12|Gambia|2020-07-27	Africa|hCoV-19/South Africa/KRISP-K002230/2020|EPI ISL 515626|C.1|South Africa|2020-07-21	0.0004812036	Africa
Africa|hCoV-19/Gambia/GC19-3375/2020|EPI ISL 561066|B.1.5.12|Gambia|2020-07-27	Africa|hCoV-19/South Africa/KRISP-K002230/2020|EPI ISL 515626|C.1|South Africa|2020-07-21	0.0004468119	Africa
Africa|hCoV-19/Gambia/GC19-3380/2020|EPI ISL 561067|B.1.5.12|Gambia|2020-07-27	Africa|hCoV-19/South Africa/KRISP-K002230/2020|EPI ISL 515626|C.1|South Africa|2020-07-21	0.0004812367	Africa
Africa|hCoV-19/Gambia/GC19-3381/2020|EPI ISL 561068|B.1.5.12|Gambia|2020-07-27	Africa|hCoV-19/South Africa/KRISP-K002230/2020|EPI ISL 515626|C.1|South Africa|2020-07-21	0.0006524052	Africa
Africa|hCoV-19/Gambia/GC19-3396/2020|EPI ISL 561069|B.1.5.12|Gambia|2020-07-27	Africa|hCoV-19/South Africa/KRISP-K002230/2020|EPI ISL 515626|C.1|South Africa|2020-07-21	0.0006180553	Africa
Africa|hCoV-19/Gambia/GC19-3398/2020|EPI ISL 561070|B.1.1.242|Gambia|2020-07-27	Africa|hCoV-19/South Africa/KRISP-K002230/2020|EPI ISL 515626|C.1|South Africa|2020-07-21	0.0005492957	Africa
Africa|hCoV-19/Gambia/GC19-3399/2020|EPI ISL 561172|B.1.5|Gambia|2020-07-27	Africa|hCoV-19/South Africa/KRISP-K002230/2020|EPI ISL 515626|C.1|South Africa|2020-07-21	0.0003776783	Africa
Africa|hCoV-19/Gambia/GC19-3400/2020|EPI ISL 561173|B.1.5|Gambia|2020-07-27	Africa|hCoV-19/South Africa/KRISP-K002230/2020|EPI ISL 515626|C.1|South Africa|2020-07-21	0.0004463410	Africa
Africa|hCoV-19/Gambia/GC19-3407/2020|EPI ISL 561174|B.1.1.242|Gambia|2020-07-27	Africa|hCoV-19/South Africa/KRISP-K002230/2020|EPI ISL 515626|C.1|South Africa|2020-07-21	0.0004119902	Africa
Africa|hCoV-19/Gambia/GC19-3411/2020|EPI ISL 561175|B.1.5.12|Gambia|2020-07-27	Africa|hCoV-19/South Africa/KRISP-K002230/2020|EPI ISL 515626|C.1|South Africa|2020-07-21	0.0005504293	Africa
Africa|hCoV-19/Gambia/GC19-3418/2020|EPI ISL 561176|B.1.1.242|Gambia|2020-07-27	Africa|hCoV-19/South Africa/KRISP-K002230/2020|EPI ISL 515626|C.1|South Africa|2020-07-21	0.0004806470	Africa
Africa|hCoV-19/Gambia/GC19-3429/2020|EPI ISL 561178|B.1.5.12|Gambia|2020-07-27	Africa|hCoV-19/South Africa/KRISP-K002230/2020|EPI ISL 515626|C.1|South Africa|2020-07-21	0.0004806255	Africa
Africa|hCoV-19/Gambia/GC19-3432/2020|EPI ISL 561179|B.1.5.12|Gambia|2020-07-27	Africa|hCoV-19/South Africa/KRISP-K002230/2020|EPI ISL 515626|C.1|South Africa|2020-07-21	0.0006532775	Africa
Africa|hCoV-19/Gambia/GC19-3438/2020|EPI ISL 561180|B.1.5.12|Gambia|2020-07-27	Africa|hCoV-19/South Africa/KRISP-K002230/2020|EPI ISL 515626|C.1|South Africa|2020-07-21	0.0006180914	Africa
Africa|hCoV-19/Gambia/GC19-3445/2020|EPI ISL 561181|B.1.5.12|Gambia|2020-07-27	Africa|hCoV-19/South Africa/KRISP-K002230/2020|EPI ISL 515626|C.1|South Africa|2020-07-21	0.0006867565	Africa
Africa|hCoV-19/Gambia/GC19-3448/2020|EPI ISL 561183|B.1.5|Gambia|2020-07-27	Africa|hCoV-19/South Africa/KRISP-K002230/2020|EPI ISL 515626|C.1|South Africa|2020-07-21	0.0004165310	Africa
Africa|hCoV-19/Gambia/GC19-3497/2020|EPI ISL 561184|B.1.5.12|Gambia|2020-07-27	Africa|hCoV-19/South Africa/KRISP-K002230/2020|EPI ISL 515626|C.1|South Africa|2020-07-21	0.0006180129	Africa
Africa|hCoV-19/Gambia/GC19-3503/2020|EPI ISL 561186|B.1.5.12|Gambia|2020-07-27	Africa|hCoV-19/South Africa/KRISP-K002230/2020|EPI ISL 515626|C.1|South Africa|2020-07-21	0.0005159104	Africa
Africa|hCoV-19/Gambia/GC19-3504/2020|EPI ISL 561187|B.1.5.12|Gambia|2020-07-27	Africa|hCoV-19/South Africa/KRISP-K002230/2020|EPI ISL 515626|C.1|South Africa|2020-07-21	0.0005844092	Africa
Africa|hCoV-19/Gambia/GC19-3505/2020|EPI ISL 561188|B.1.5.12|Gambia|2020-07-27	Africa|hCoV-19/South Africa/KRISP-K002230/2020|EPI ISL 515626|C.1|South Africa|2020-07-21	0.0005493543	Africa
Africa|hCoV-19/Gambia/GC19-3529/2020|EPI ISL 561191|B.1.5.12|Gambia|2020-07-27	Africa|hCoV-19/South Africa/KRISP-K002230/2020|EPI ISL 515626|C.1|South Africa|2020-07-21	0.0006180702	Africa
Africa|hCoV-19/Gambia/GC19-3530/2020|EPI ISL 561192|B.1.5.12|Gambia|2020-07-27	Africa|hCoV-19/South Africa/KRISP-K002230/2020|EPI ISL 515626|C.1|South Africa|2020-07-21	0.0004862668	Africa
Africa|hCoV-19/Gambia/GC19-3533/2020|EPI ISL 561193|B.1.1.293|Gambia|2020-07-27	Africa|hCoV-19/South Africa/KRISP-K002230/2020|EPI ISL 515626|C.1|South Africa|2020-07-21	0.0004119702	Africa
Africa|hCoV-19/Gambia/GC19-3535/2020|EPI ISL 561194|B.1.1.242|Gambia|2020-07-27	Africa|hCoV-19/South Africa/KRISP-K002230/2020|EPI ISL 515626|C.1|South Africa|2020-07-21	0.0004806304	Africa
Africa|hCoV-19/Gambia/GC19-3550/2020|EPI ISL 561195|B.1.5.12|Gambia|2020-07-27	Africa|hCoV-19/South Africa/KRISP-K002230/2020|EPI ISL 515626|C.1|South Africa|2020-07-21	0.0005837129	Africa
Africa|hCoV-19/Gambia/GC19-3565/2020|EPI ISL 561196|B.1.5.12|Gambia|2020-07-27	Africa|hCoV-19/South Africa/KRISP-K002230/2020|EPI ISL 515626|C.1|South Africa|2020-07-21	0.0005149665	Africa
Africa|hCoV-19/Gambia/GC19-3578/2020|EPI ISL 561197|B.1.5.12|Gambia|2020-07-27	Africa|hCoV-19/South Africa/KRISP-K002230/2020|EPI ISL 515626|C.1|South Africa|2020-07-21	0.0005495730	Africa
Africa|hCoV-19/Gambia/GC19-3629/2020|EPI ISL 561199|B.1.5.12|Gambia|2020-07-27	Africa|hCoV-19/South Africa/KRISP-K002230/2020|EPI ISL 515626|C.1|South Africa|2020-07-21	0.0006524342	Africa
Africa|hCoV-19/Gambia/GC19-3656/2020|EPI ISL 561201|B.1.5.12|Gambia|2020-07-27	Africa|hCoV-19/South Africa/KRISP-K002230/2020|EPI ISL 515626|C.1|South Africa|2020-07-21	0.0005493655	Africa
Africa|hCoV-19/Gambia/GC19-3659/2020|EPI ISL 561202|B.1.1|Gambia|2020-07-27	Africa|hCoV-19/South Africa/KRISP-K002230/2020|EPI ISL 515626|C.1|South Africa|2020-07-21	0.0004463348	Africa
Africa|hCoV-19/Gambia/GC19-3666/2020|EPI ISL 561204|B.1.5.12|Gambia|2020-07-27	Africa|hCoV-19/South Africa/KRISP-K002230/2020|EPI ISL 515626|C.1|South Africa|2020-07-21	0.0006184163	Africa
Africa|hCoV-19/Gambia/GC19-3769/2020|EPI ISL 561072|B.1.292|Gambia|2020-07-27	Africa|hCoV-19/South Africa/KRISP-K002230/2020|EPI ISL 515626|C.1|South Africa|2020-07-21	0.0005502892	Africa
Africa|hCoV-19/Gambia/GC19-3773/2020|EPI ISL 561073|B.1.5.12|Gambia|2020-07-27	Africa|hCoV-19/South Africa/KRISP-K002230/2020|EPI ISL 515626|C.1|South Africa|2020-07-21	0.0006180554	Africa
Africa|hCoV-19/Gambia/GC19-3774/2020|EPI ISL 561074|B.1.5.12|Gambia|2020-07-27	Africa|hCoV-19/South Africa/KRISP-K002230/2020|EPI ISL 515626|C.1|South Africa|2020-07-21	0.0005837069	Africa
Africa|hCoV-19/Gambia/GC19-3794/2020|EPI ISL 561078|B.1.5.12|Gambia|2020-07-27	Africa|hCoV-19/South Africa/KRISP-K002230/2020|EPI ISL 515626|C.1|South Africa|2020-07-21	0.0005847106	Africa
Africa|hCoV-19/Gambia/GC19-3796/2020|EPI ISL 561079|B.1.5.12|Gambia|2020-07-27	Africa|hCoV-19/South Africa/KRISP-K002230/2020|EPI ISL 515626|C.1|South Africa|2020-07-21	0.0006180256	Africa
Africa|hCoV-19/Gambia/GC19-3798/2020|EPI ISL 561080|B.1.1.242|Gambia|2020-07-27	Africa|hCoV-19/South Africa/KRISP-K002230/2020|EPI ISL 515626|C.1|South Africa|2020-07-21	0.0005200902	Africa
Africa|hCoV-19/Gambia/GC19-3799/2020|EPI ISL 561081|B.1.1.242|Gambia|2020-07-27	Africa|hCoV-19/South Africa/KRISP-K002230/2020|EPI ISL 515626|C.1|South Africa|2020-07-21	0.0005149313	Africa
Africa|hCoV-19/Gambia/GC19-3802/2020|EPI ISL 561082|B.1.5.12|Gambia|2020-07-27	Africa|hCoV-19/South Africa/KRISP-K002230/2020|EPI ISL 515626|C.1|South Africa|2020-07-21	0.0006523962	Africa
Africa|hCoV-19/Gambia/GC19-3805/2020|EPI ISL 561083|B.1.5.12|Gambia|2020-07-27	Africa|hCoV-19/South Africa/KRISP-K002230/2020|EPI ISL 515626|C.1|South Africa|2020-07-21	0.0006180405	Africa
Africa|hCoV-19/Gambia/GC19-3806/2020|EPI ISL 561084|B.1.1.293|Gambia|2020-07-27	Africa|hCoV-19/South Africa/KRISP-K002230/2020|EPI ISL 515626|C.1|South Africa|2020-07-21	0.0004119363	Africa
Africa|hCoV-19/Gambia/GC19-3807/2020|EPI ISL 561085|B.1.1.293|Gambia|2020-07-27	Africa|hCoV-19/South Africa/KRISP-K002230/2020|EPI ISL 515626|C.1|South Africa|2020-07-21	0.0004463087	Africa
Africa|hCoV-19/Gambia/GC19-3812/2020|EPI ISL 561086|B.1.1.293|Gambia|2020-07-27	Africa|hCoV-19/South Africa/KRISP-K002230/2020|EPI ISL 515626|C.1|South Africa|2020-07-21	0.0004809306	Africa
Africa|hCoV-19/Gambia/GC19-3813/2020|EPI ISL 561087|B.1.1.293|Gambia|2020-07-27	Africa|hCoV-19/South Africa/KRISP-K002230/2020|EPI ISL 515626|C.1|South Africa|2020-07-21	0.0004462933	Africa
Africa|hCoV-19/Gambia/GC19-3814/2020|EPI ISL 561088|B.1|Gambia|2020-07-27	Africa|hCoV-19/South Africa/KRISP-K002230/2020|EPI ISL 515626|C.1|South Africa|2020-07-21	0.0007212029	Africa
Africa|hCoV-19/Gambia/GC19-3816/2020|EPI ISL 561089|B.1.1.293|Gambia|2020-07-27	Africa|hCoV-19/South Africa/KRISP-K002230/2020|EPI ISL 515626|C.1|South Africa|2020-07-21	0.0004124601	Africa
Africa|hCoV-19/Gambia/GC19-3818/2020|EPI ISL 561090|B.1.1.293|Gambia|2020-07-27	Africa|hCoV-19/South Africa/KRISP-K002230/2020|EPI ISL 515626|C.1|South Africa|2020-07-21	0.0005149647	Africa
Africa|hCoV-19/Gambia/GC19-3820/2020|EPI ISL 561091|B.1.1.293|Gambia|2020-07-27	Africa|hCoV-19/South Africa/KRISP-K002230/2020|EPI ISL 515626|C.1|South Africa|2020-07-21	0.0004462934	Africa
Africa|hCoV-19/Gambia/GC19-3821/2020|EPI ISL 561092|B.1.5.12|Gambia|2020-07-27	Africa|hCoV-19/South Africa/KRISP-K002230/2020|EPI ISL 515626|C.1|South Africa|2020-07-21	0.0005209748	Africa
Africa|hCoV-19/Gambia/GC19-3822/2020|EPI ISL 561093|B.1.5.12|Gambia|2020-07-27	Africa|hCoV-19/South Africa/KRISP-K002230/2020|EPI ISL 515626|C.1|South Africa|2020-07-21	0.0006180553	Africa
Africa|hCoV-19/Gambia/GC19-3823/2020|EPI ISL 561094|B.1.5.12|Gambia|2020-07-27	Africa|hCoV-19/South Africa/KRISP-K002230/2020|EPI ISL 515626|C.1|South Africa|2020-07-21	0.0006188391	Africa
Africa|hCoV-19/Gambia/GC19-3835/2020|EPI ISL 561096|B.1.1.293|Gambia|2020-07-27	Africa|hCoV-19/South Africa/KRISP-K002230/2020|EPI ISL 515626|C.1|South Africa|2020-07-21	0.0004119504	Africa
Africa|hCoV-19/Gambia/GC19-3836/2020|EPI ISL 561097|B.1.5.12|Gambia|2020-07-27	Africa|hCoV-19/South Africa/KRISP-K002230/2020|EPI ISL 515626|C.1|South Africa|2020-07-21	0.0005836669	Africa
Africa|hCoV-19/Gambia/GC19-3839/2020|EPI ISL 561098|B.1.5.12|Gambia|2020-07-27	Africa|hCoV-19/South Africa/KRISP-K002230/2020|EPI ISL 515626|C.1|South Africa|2020-07-21	0.0006180553	Africa
Africa|hCoV-19/Gambia/GC19-3842/2020|EPI ISL 561099|B.1.1.293|Gambia|2020-07-27	Africa|hCoV-19/South Africa/KRISP-K002230/2020|EPI ISL 515626|C.1|South Africa|2020-07-21	0.0005149751	Africa
Africa|hCoV-19/Gambia/GC19-3846/2020|EPI ISL 561100|B.1.1.293|Gambia|2020-07-27	Africa|hCoV-19/South Africa/KRISP-K002230/2020|EPI ISL 515626|C.1|South Africa|2020-07-21	0.0004806335	Africa
Africa|hCoV-19/Gambia/GC19-3852/2020|EPI ISL 561101|B.1.5.12|Gambia|2020-07-27	Africa|hCoV-19/South Africa/KRISP-K002230/2020|EPI ISL 515626|C.1|South Africa|2020-07-21	0.0006191670	Africa
Africa|hCoV-19/Gambia/GC19-3854/2020|EPI ISL 561102|B.1.1.293|Gambia|2020-07-27	Africa|hCoV-19/South Africa/KRISP-K002230/2020|EPI ISL 515626|C.1|South Africa|2020-07-21	0.0005149752	Africa
Africa|hCoV-19/Gambia/GC192573/2020|EPI ISL 561115|B.1.5.12|Gambia|2020-07-21	Africa|hCoV-19/South Africa/KRISP-K002230/2020|EPI ISL 515626|C.1|South Africa|2020-07-21	0.0006180829	Africa
Africa|hCoV-19/Gambia/GC192576/2020|EPI ISL 561117|B.1.5.12|Gambia|2020-07-21	Africa|hCoV-19/South Africa/KRISP-K002230/2020|EPI ISL 515626|C.1|South Africa|2020-07-21	0.0005153202	Africa
Africa|hCoV-19/Gambia/GC192579/2020|EPI ISL 561118|B.1.5.12|Gambia|2020-07-21	Africa|hCoV-19/South Africa/KRISP-K002230/2020|EPI ISL 515626|C.1|South Africa|2020-07-21	0.0005183830	Africa
Africa|hCoV-19/Gambia/GC192602/2020|EPI ISL 561120|B.1.1.293|Gambia|2020-07-21	Africa|hCoV-19/South Africa/KRISP-K002230/2020|EPI ISL 515626|C.1|South Africa|2020-07-21	0.0005149647	Africa
Africa|hCoV-19/Gambia/GC192610/2020|EPI ISL 561121|B.1.1.293|Gambia|2020-07-21	Africa|hCoV-19/South Africa/KRISP-K002230/2020|EPI ISL 515626|C.1|South Africa|2020-07-21	0.0005149646	Africa
Africa|hCoV-19/Gambia/GC192751/2020|EPI ISL 561138|B.1.5.12|Gambia|2020-07-21	Africa|hCoV-19/South Africa/KRISP-K002230/2020|EPI ISL 515626|C.1|South Africa|2020-07-21	0.0006524476	Africa
Africa|hCoV-19/Gambia/GC192756/2020|EPI ISL 561139|B.1.5.12|Gambia|2020-07-22	Africa|hCoV-19/South Africa/KRISP-K002230/2020|EPI ISL 515626|C.1|South Africa|2020-07-21	0.0005837069	Africa
Africa|hCoV-19/Gambia/GC192772/2020|EPI ISL 561140|B.1.1|Gambia|2020-07-22	Africa|hCoV-19/South Africa/KRISP-K002230/2020|EPI ISL 515626|C.1|South Africa|2020-07-21	0.0004806237	Africa
Africa|hCoV-19/Gambia/GC192778/2020|EPI ISL 561141|B.1.1|Gambia|2020-07-22	Africa|hCoV-19/South Africa/KRISP-K002230/2020|EPI ISL 515626|C.1|South Africa|2020-07-21	0.0004806733	Africa
Africa|hCoV-19/Gambia/GC192781/2020|EPI ISL 561142|B.1.5.12|Gambia|2020-07-22	Africa|hCoV-19/South Africa/KRISP-K002230/2020|EPI ISL 515626|C.1|South Africa|2020-07-21	0.0006180554	Africa
Africa|hCoV-19/Gambia/GC192782/2020|EPI ISL 561143|B.1.5.12|Gambia|2020-07-22	Africa|hCoV-19/South Africa/KRISP-K002230/2020|EPI ISL 515626|C.1|South Africa|2020-07-21	0.0006180702	Africa
Africa|hCoV-19/Gambia/GC192786/2020|EPI ISL 561144|B.1.1.293|Gambia|2020-07-22	Africa|hCoV-19/South Africa/KRISP-K002230/2020|EPI ISL 515626|C.1|South Africa|2020-07-21	0.0004462735	Africa
Africa|hCoV-19/Gambia/GC192789/2020|EPI ISL 561145|B.1|Gambia|2020-07-22	Africa|hCoV-19/South Africa/KRISP-K002230/2020|EPI ISL 515626|C.1|South Africa|2020-07-21	0.0005493334	Africa
Africa|hCoV-19/Gambia/GC192811/2020|EPI ISL 561147|B.1.5.12|Gambia|2020-07-22	Africa|hCoV-19/South Africa/KRISP-K002230/2020|EPI ISL 515626|C.1|South Africa|2020-07-21	0.0005851533	Africa
Africa|hCoV-19/Gambia/GC192812/2020|EPI ISL 561148|B.1.1.293|Gambia|2020-07-22	Africa|hCoV-19/South Africa/KRISP-K002230/2020|EPI ISL 515626|C.1|South Africa|2020-07-21	0.0003775837	Africa
Africa|hCoV-19/Gambia/NPHL-038/2020|EPI ISL 561205|B.1.1|Gambia|2020	Africa|hCoV-19/South Africa/KRISP-K002230/2020|EPI ISL 515626|C.1|South Africa|2020-07-21	0.0005149770	Africa
Africa|hCoV-19/Gambia/NPHL-061/2020|EPI ISL 561206|B.1.5.12|Gambia|2020	Africa|hCoV-19/South Africa/KRISP-K002230/2020|EPI ISL 515626|C.1|South Africa|2020-07-21	0.0006867730	Africa
Africa|hCoV-19/Gambia/NPHL-1168/2020|EPI ISL 561212|B.1.5.12|Gambia|2020-06-27	Africa|hCoV-19/South Africa/KRISP-K002230/2020|EPI ISL 515626|C.1|South Africa|2020-07-21	0.0006868151	Africa
Africa|hCoV-19/Gambia/NPHL-1208/2020|EPI ISL 561213|B.1.5.12|Gambia|2020-06-30	Africa|hCoV-19/South Africa/KRISP-K002230/2020|EPI ISL 515626|C.1|South Africa|2020-07-21	0.0004495509	Africa
Africa|hCoV-19/Gambia/NPHL-1209/2020|EPI ISL 561214|B.1.5.12|Gambia|2020-06-30	Africa|hCoV-19/South Africa/KRISP-K002230/2020|EPI ISL 515626|C.1|South Africa|2020-07-21	0.0004151438	Africa
Africa|hCoV-19/Gambia/NPHL-1212/2020|EPI ISL 561215|B.1.5.12|Gambia|2020-06-30	Africa|hCoV-19/South Africa/KRISP-K002230/2020|EPI ISL 515626|C.1|South Africa|2020-07-21	0.0005493091	Africa
Africa|hCoV-19/Gambia/NPHL-1224/2020|EPI ISL 561217|B.1.1.293|Gambia|2020-06-30	Africa|hCoV-19/South Africa/KRISP-K002230/2020|EPI ISL 515626|C.1|South Africa|2020-07-21	0.0003590978	Africa
Africa|hCoV-19/Gambia/NPHL-1230/2020|EPI ISL 561218|B.1.5|Gambia|2020-06-30	Africa|hCoV-19/South Africa/KRISP-K002230/2020|EPI ISL 515626|C.1|South Africa|2020-07-21	0.0003803291	Africa
Africa|hCoV-19/Gambia/NPHL-1248/2020|EPI ISL 561222|B.1.5|Gambia|2020-07-01	Africa|hCoV-19/South Africa/KRISP-K002230/2020|EPI ISL 515626|C.1|South Africa|2020-07-21	0.0003803038	Africa
Africa|hCoV-19/Gambia/NPHL-1258/2020|EPI ISL 561223|B.1.292|Gambia|2020-07-02	Africa|hCoV-19/South Africa/KRISP-K002230/2020|EPI ISL 515626|C.1|South Africa|2020-07-21	0.0005149771	Africa
Africa|hCoV-19/Gambia/NPHL-1422/2020|EPI ISL 561228|B.1.5|Gambia|2020-07-04	Africa|hCoV-19/South Africa/KRISP-K002230/2020|EPI ISL 515626|C.1|South Africa|2020-07-21	0.0003205087	Africa
Africa|hCoV-19/Gambia/NPHL-1424/2020|EPI ISL 561229|B.1.292|Gambia|2020-07-04	Africa|hCoV-19/South Africa/KRISP-K002230/2020|EPI ISL 515626|C.1|South Africa|2020-07-21	0.0005151352	Africa
Africa|hCoV-19/Gambia/NPHL-1446/2020|EPI ISL 561230|B.1.5|Gambia|2020-07-04	Africa|hCoV-19/South Africa/KRISP-K002230/2020|EPI ISL 515626|C.1|South Africa|2020-07-21	0.0003803038	Africa
Africa|hCoV-19/Gambia/NPHL-1477/2020|EPI ISL 561231|B.1.5|Gambia|2020	Africa|hCoV-19/South Africa/KRISP-K002230/2020|EPI ISL 515626|C.1|South Africa|2020-07-21	0.0003893201	Africa
Africa|hCoV-19/Gambia/NPHL-1514/2020|EPI ISL 561232|B.1.1|Gambia|2020	Africa|hCoV-19/South Africa/KRISP-K002230/2020|EPI ISL 515626|C.1|South Africa|2020-07-21	0.0004119179	Africa
Africa|hCoV-19/Gambia/NPHL-1641/2020|EPI ISL 561235|B.1.292|Gambia|2020-07-31	Africa|hCoV-19/South Africa/KRISP-K002230/2020|EPI ISL 515626|C.1|South Africa|2020-07-21	0.0005607729	Africa
Africa|hCoV-19/Gambia/NPHL-1645/2020|EPI ISL 561236|B.1.1.293|Gambia|2020-08-04	Africa|hCoV-19/South Africa/KRISP-K002230/2020|EPI ISL 515626|C.1|South Africa|2020-07-21	0.0004489655	Africa
Africa|hCoV-19/Gambia/NPHL-1711/2020|EPI ISL 561237|B.1.1.293|Gambia|2020-08-04	Africa|hCoV-19/South Africa/KRISP-K002230/2020|EPI ISL 515626|C.1|South Africa|2020-07-21	0.0003775837	Africa
Africa|hCoV-19/Gambia/NPHL-1746/2020|EPI ISL 561238|B.1.1|Gambia|2020-07-20	Africa|hCoV-19/South Africa/KRISP-K002230/2020|EPI ISL 515626|C.1|South Africa|2020-07-21	0.0003089618	Africa
Africa|hCoV-19/Gambia/NPHL-1921/2020|EPI ISL 561239|B.1.1|Gambia|2020	Africa|hCoV-19/South Africa/KRISP-K002230/2020|EPI ISL 515626|C.1|South Africa|2020-07-21	0.0004806237	Africa
Africa|hCoV-19/Gambia/NPHL-1968/2020|EPI ISL 561240|B.1.1|Gambia|2020-07-16	Africa|hCoV-19/South Africa/KRISP-K002230/2020|EPI ISL 515626|C.1|South Africa|2020-07-21	0.0004806237	Africa
Africa|hCoV-19/Gambia/NPHL-2037/2020|EPI ISL 561241|B.1.1|Gambia|2020-07-15	Africa|hCoV-19/South Africa/KRISP-K002230/2020|EPI ISL 515626|C.1|South Africa|2020-07-21	0.0004462996	Africa
Africa|hCoV-19/Gambia/NPHL-2268/2020|EPI ISL 561242|B.1.1|Gambia|2020	Africa|hCoV-19/South Africa/KRISP-K002230/2020|EPI ISL 515626|C.1|South Africa|2020-07-21	0.0002748506	Africa
Africa|hCoV-19/Gambia/NPHL-2344/2020|EPI ISL 561243|B.1.292|Gambia|2020	Africa|hCoV-19/South Africa/KRISP-K002230/2020|EPI ISL 515626|C.1|South Africa|2020-07-21	0.0005837165	Africa
Africa|hCoV-19/Gambia/NPHL-2374/2020|EPI ISL 561244|B.1.5.12|Gambia|2020	Africa|hCoV-19/South Africa/KRISP-K002230/2020|EPI ISL 515626|C.1|South Africa|2020-07-21	0.0005493278	Africa
Africa|hCoV-19/Gambia/NPHL-242/2020|EPI ISL 561245|B.1.5|Gambia|2020	Africa|hCoV-19/South Africa/KRISP-K002230/2020|EPI ISL 515626|C.1|South Africa|2020-07-21	0.0003776537	Africa
Africa|hCoV-19/Gambia/NPHL-243/2020|EPI ISL 561246|B.1.5|Gambia|2020	Africa|hCoV-19/South Africa/KRISP-K002230/2020|EPI ISL 515626|C.1|South Africa|2020-07-21	0.0003459699	Africa
Africa|hCoV-19/Gambia/NPHL-244/2020|EPI ISL 561247|B.1.1.293|Gambia|2020	Africa|hCoV-19/South Africa/KRISP-K002230/2020|EPI ISL 515626|C.1|South Africa|2020-07-21	0.0004155935	Africa
Africa|hCoV-19/Gambia/NPHL-2443/2020|EPI ISL 561248|B.1.5.12|Gambia|2020	Africa|hCoV-19/South Africa/KRISP-K002230/2020|EPI ISL 515626|C.1|South Africa|2020-07-21	0.0005493086	Africa
Africa|hCoV-19/Gambia/NPHL-2444/2020|EPI ISL 561249|B.1.292|Gambia|2020-07-21	Africa|hCoV-19/South Africa/KRISP-K002230/2020|EPI ISL 515626|C.1|South Africa|2020-07-21	0.0005493202	Africa
Africa|hCoV-19/Gambia/NPHL-2446/2020|EPI ISL 561250|B.1.1|Gambia|2020	Africa|hCoV-19/South Africa/KRISP-K002230/2020|EPI ISL 515626|C.1|South Africa|2020-07-21	0.0004862144	Africa
Africa|hCoV-19/Gambia/NPHL-245/2020|EPI ISL 561251|B.1.1|Gambia|2020	Africa|hCoV-19/South Africa/KRISP-K002230/2020|EPI ISL 515626|C.1|South Africa|2020-07-21	0.0003093120	Africa
Africa|hCoV-19/Gambia/NPHL-2457/2020|EPI ISL 561252|B.1.1|Gambia|2020-07-21	Africa|hCoV-19/South Africa/KRISP-K002230/2020|EPI ISL 515626|C.1|South Africa|2020-07-21	0.0004861975	Africa
Africa|hCoV-19/Gambia/NPHL-2458/2020|EPI ISL 561253|B.1.292|Gambia|2020-07-21	Africa|hCoV-19/South Africa/KRISP-K002230/2020|EPI ISL 515626|C.1|South Africa|2020-07-21	0.0005558841	Africa
Africa|hCoV-19/Gambia/NPHL-2463/2020|EPI ISL 561254|B.1.1|Gambia|2020	Africa|hCoV-19/South Africa/KRISP-K002230/2020|EPI ISL 515626|C.1|South Africa|2020-07-21	0.0004911258	Africa
Africa|hCoV-19/Gambia/NPHL-2465/2020|EPI ISL 561255|B.1.1|Gambia|2020-07-21	Africa|hCoV-19/South Africa/KRISP-K002230/2020|EPI ISL 515626|C.1|South Africa|2020-07-21	0.0004862145	Africa
Africa|hCoV-19/Gambia/NPHL-2469/2020|EPI ISL 561256|B.1.5.12|Gambia|2020-07-21	Africa|hCoV-19/South Africa/KRISP-K002230/2020|EPI ISL 515626|C.1|South Africa|2020-07-21	0.0006252588	Africa
Africa|hCoV-19/Gambia/NPHL-247/2020|EPI ISL 561257|B.1.1.293|Gambia|2020	Africa|hCoV-19/South Africa/KRISP-K002230/2020|EPI ISL 515626|C.1|South Africa|2020-07-21	0.0004119419	Africa
Africa|hCoV-19/Gambia/NPHL-2470/2020|EPI ISL 561258|B.1.1|Gambia|2020-07-21	Africa|hCoV-19/South Africa/KRISP-K002230/2020|EPI ISL 515626|C.1|South Africa|2020-07-21	0.0004862144	Africa
Africa|hCoV-19/Gambia/NPHL-2472/2020|EPI ISL 561259|B.1.5.12|Gambia|2020-07-21	Africa|hCoV-19/South Africa/KRISP-K002230/2020|EPI ISL 515626|C.1|South Africa|2020-07-21	0.0004167581	Africa
Africa|hCoV-19/Gambia/NPHL-2473/2020|EPI ISL 561260|B.1.5.12|Gambia|2020-07-21	Africa|hCoV-19/South Africa/KRISP-K002230/2020|EPI ISL 515626|C.1|South Africa|2020-07-21	0.0006868246	Africa
Africa|hCoV-19/Gambia/NPHL-2478/2020|EPI ISL 561261|B.1.5.12|Gambia|2020-07-21	Africa|hCoV-19/South Africa/KRISP-K002230/2020|EPI ISL 515626|C.1|South Africa|2020-07-21	0.0004560968	Africa
Africa|hCoV-19/Gambia/NPHL-2497/2020|EPI ISL 561262|B.1.1.242|Gambia|2020-07-21	Africa|hCoV-19/South Africa/KRISP-K002230/2020|EPI ISL 515626|C.1|South Africa|2020-07-21	0.0004560216	Africa
Africa|hCoV-19/Gambia/NPHL-2504/2020|EPI ISL 561264|B.1.5.12|Gambia|2020-07-23	Africa|hCoV-19/South Africa/KRISP-K002230/2020|EPI ISL 515626|C.1|South Africa|2020-07-21	0.0006944333	Africa
Africa|hCoV-19/Gambia/NPHL-2514/2020|EPI ISL 561265|B.1.5.12|Gambia|2020-07-21	Africa|hCoV-19/South Africa/KRISP-K002230/2020|EPI ISL 515626|C.1|South Africa|2020-07-21	0.0006252652	Africa
Africa|hCoV-19/Gambia/NPHL-2521/2020|EPI ISL 561266|B.1.5.12|Gambia|2020-07-23	Africa|hCoV-19/South Africa/KRISP-K002230/2020|EPI ISL 515626|C.1|South Africa|2020-07-21	0.0006252394	Africa
Africa|hCoV-19/Gambia/NPHL-2522/2020|EPI ISL 561267|B.1.1.293|Gambia|2020-07-22	Africa|hCoV-19/South Africa/KRISP-K002230/2020|EPI ISL 515626|C.1|South Africa|2020-07-21	0.0004518252	Africa
Africa|hCoV-19/Gambia/NPHL-2524/2020|EPI ISL 561268|B.1.1|Gambia|2020-07-24	Africa|hCoV-19/South Africa/KRISP-K002230/2020|EPI ISL 515626|C.1|South Africa|2020-07-21	0.0004462996	Africa
Africa|hCoV-19/Gambia/NPHL-2529/2020|EPI ISL 561269|B.1.1.293|Gambia|2020-07-21	Africa|hCoV-19/South Africa/KRISP-K002230/2020|EPI ISL 515626|C.1|South Africa|2020-07-21	0.0004167046	Africa
Africa|hCoV-19/Gambia/NPHL-253/2020|EPI ISL 561270|B.1.1.293|Gambia|2020	Africa|hCoV-19/South Africa/KRISP-K002230/2020|EPI ISL 515626|C.1|South Africa|2020-07-21	0.0004462643	Africa
Africa|hCoV-19/Gambia/NPHL-2537/2020|EPI ISL 561271|B.1.1|Gambia|2020	Africa|hCoV-19/South Africa/KRISP-K002230/2020|EPI ISL 515626|C.1|South Africa|2020-07-21	0.0005158624	Africa
Africa|hCoV-19/Gambia/NPHL-2538/2020|EPI ISL 561272|B.1.5.12|Gambia|2020-07-21	Africa|hCoV-19/South Africa/KRISP-K002230/2020|EPI ISL 515626|C.1|South Africa|2020-07-21	0.0005904772	Africa
Africa|hCoV-19/Gambia/NPHL-2550/2020|EPI ISL 561274|B.1.292|Gambia|2020-07-21	Africa|hCoV-19/South Africa/KRISP-K002230/2020|EPI ISL 515626|C.1|South Africa|2020-07-21	0.0005209857	Africa
Africa|hCoV-19/Gambia/NPHL-2554/2020|EPI ISL 561275|B.1.5.12|Gambia|2020	Africa|hCoV-19/South Africa/KRISP-K002230/2020|EPI ISL 515626|C.1|South Africa|2020-07-21	0.0005210110	Africa
Africa|hCoV-19/Gambia/NPHL-2555/2020|EPI ISL 561276|B.1.1|Gambia|2020-07-21	Africa|hCoV-19/South Africa/KRISP-K002230/2020|EPI ISL 515626|C.1|South Africa|2020-07-21	0.0004561366	Africa
Africa|hCoV-19/Gambia/NPHL-256/2020|EPI ISL 561277|B.1.1.293|Gambia|2020	Africa|hCoV-19/South Africa/KRISP-K002230/2020|EPI ISL 515626|C.1|South Africa|2020-07-21	0.0003432743	Africa
Africa|hCoV-19/Gambia/NPHL-2560/2020|EPI ISL 561278|B.1.1|Gambia|2020	Africa|hCoV-19/South Africa/KRISP-K002230/2020|EPI ISL 515626|C.1|South Africa|2020-07-21	0.0004861975	Africa
Africa|hCoV-19/Gambia/NPHL-2567/2020|EPI ISL 561279|B.1|Gambia|2020	Africa|hCoV-19/South Africa/KRISP-K002230/2020|EPI ISL 515626|C.1|South Africa|2020-07-21	0.0007555950	Africa
Africa|hCoV-19/Gambia/NPHL-2573/2020|EPI ISL 561280|B.1.1.293|Gambia|2020	Africa|hCoV-19/South Africa/KRISP-K002230/2020|EPI ISL 515626|C.1|South Africa|2020-07-21	0.0004167625	Africa
Africa|hCoV-19/Gambia/NPHL-2586/2020|EPI ISL 561281|B.1.5.12|Gambia|2020-07-23	Africa|hCoV-19/South Africa/KRISP-K002230/2020|EPI ISL 515626|C.1|South Africa|2020-07-21	0.0005262193	Africa
Africa|hCoV-19/Gambia/NPHL-2588/2020|EPI ISL 561282|B.1.1|Gambia|2020	Africa|hCoV-19/South Africa/KRISP-K002230/2020|EPI ISL 515626|C.1|South Africa|2020-07-21	0.0005149647	Africa
Africa|hCoV-19/Gambia/NPHL-2615/2020|EPI ISL 561283|B.1.1.293|Gambia|2020-08-18	Africa|hCoV-19/South Africa/KRISP-K002230/2020|EPI ISL 515626|C.1|South Africa|2020-07-21	0.0004462644	Africa
Africa|hCoV-19/Gambia/NPHL-2626/2020|EPI ISL 561284|B.1.1.293|Gambia|2020	Africa|hCoV-19/South Africa/KRISP-K002230/2020|EPI ISL 515626|C.1|South Africa|2020-07-21	0.0004463302	Africa
Africa|hCoV-19/Gambia/NPHL-2640/2020|EPI ISL 561285|B.1.5.12|Gambia|2020-06-17	Africa|hCoV-19/South Africa/KRISP-K002230/2020|EPI ISL 515626|C.1|South Africa|2020-07-21	0.0005149895	Africa
Africa|hCoV-19/Gambia/NPHL-266/2020|EPI ISL 561286|B.1.5.12|Gambia|2020	Africa|hCoV-19/South Africa/KRISP-K002230/2020|EPI ISL 515626|C.1|South Africa|2020-07-21	0.0005905099	Africa
Africa|hCoV-19/Gambia/NPHL-2706/2020|EPI ISL 561287|B.1.292|Gambia|2020	Africa|hCoV-19/South Africa/KRISP-K002230/2020|EPI ISL 515626|C.1|South Africa|2020-07-21	0.0005836647	Africa
Africa|hCoV-19/Gambia/NPHL-2712/2020|EPI ISL 561288|B.1.5.12|Gambia|2020-08-03	Africa|hCoV-19/South Africa/KRISP-K002230/2020|EPI ISL 515626|C.1|South Africa|2020-07-21	0.0006180829	Africa
Africa|hCoV-19/Gambia/NPHL-2727/2020|EPI ISL 561289|B.1.5.12|Gambia|2020-08-04	Africa|hCoV-19/South Africa/KRISP-K002230/2020|EPI ISL 515626|C.1|South Africa|2020-07-21	0.0006180553	Africa
Africa|hCoV-19/Gambia/NPHL-2729/2020|EPI ISL 561290|B.1.1|Gambia|2020-07-23	Africa|hCoV-19/South Africa/KRISP-K002230/2020|EPI ISL 515626|C.1|South Africa|2020-07-21	0.0004806237	Africa
Africa|hCoV-19/Gambia/NPHL-2736/2020|EPI ISL 561291|B.1.1.242|Gambia|2020-07-25	Africa|hCoV-19/South Africa/KRISP-K002230/2020|EPI ISL 515626|C.1|South Africa|2020-07-21	0.0005149541	Africa
Africa|hCoV-19/Gambia/NPHL-2759/2020|EPI ISL 561292|B.1.5.12|Gambia|2020-08-07	Africa|hCoV-19/South Africa/KRISP-K002230/2020|EPI ISL 515626|C.1|South Africa|2020-07-21	0.0005837589	Africa
Africa|hCoV-19/Gambia/NPHL-2762/2020|EPI ISL 561293|B.1.5.12|Gambia|2020-07-25	Africa|hCoV-19/South Africa/KRISP-K002230/2020|EPI ISL 515626|C.1|South Africa|2020-07-21	0.0006524185	Africa
Africa|hCoV-19/Gambia/NPHL-2767/2020|EPI ISL 561294|B.1.1.293|Gambia|2020-07-25	Africa|hCoV-19/South Africa/KRISP-K002230/2020|EPI ISL 515626|C.1|South Africa|2020-07-21	0.0004806139	Africa
Africa|hCoV-19/Gambia/NPHL-2768/2020|EPI ISL 561295|B.1.1.293|Gambia|2020-07-27	Africa|hCoV-19/South Africa/KRISP-K002230/2020|EPI ISL 515626|C.1|South Africa|2020-07-21	0.0004119279	Africa
Africa|hCoV-19/Gambia/NPHL-277/2020|EPI ISL 561296|B.1.5.12|Gambia|2020	Africa|hCoV-19/South Africa/KRISP-K002230/2020|EPI ISL 515626|C.1|South Africa|2020-07-21	0.0006180702	Africa
Africa|hCoV-19/Gambia/NPHL-2785/2020|EPI ISL 561297|B.1.1.242|Gambia|2020-07-27	Africa|hCoV-19/South Africa/KRISP-K002230/2020|EPI ISL 515626|C.1|South Africa|2020-07-21	0.0004462706	Africa
Africa|hCoV-19/Gambia/NPHL-2790/2020|EPI ISL 561298|B.1.1.293|Gambia|2020	Africa|hCoV-19/South Africa/KRISP-K002230/2020|EPI ISL 515626|C.1|South Africa|2020-07-21	0.0004806237	Africa
Africa|hCoV-19/Gambia/NPHL-2825/2020|EPI ISL 561299|B.1.5.12|Gambia|2020	Africa|hCoV-19/South Africa/KRISP-K002230/2020|EPI ISL 515626|C.1|South Africa|2020-07-21	0.0006179981	Africa
Africa|hCoV-19/Gambia/NPHL-287/2020|EPI ISL 561300|B.1.1.293|Gambia|2020	Africa|hCoV-19/South Africa/KRISP-K002230/2020|EPI ISL 515626|C.1|South Africa|2020-07-21	0.0004462888	Africa
Africa|hCoV-19/Gambia/NPHL-2889/2020|EPI ISL 561301|B.1.5.12|Gambia|2020	Africa|hCoV-19/South Africa/KRISP-K002230/2020|EPI ISL 515626|C.1|South Africa|2020-07-21	0.0006591848	Africa
Africa|hCoV-19/Gambia/NPHL-2892/2020|EPI ISL 561302|B.1.5.12|Gambia|2020-09-07	Africa|hCoV-19/South Africa/KRISP-K002230/2020|EPI ISL 515626|C.1|South Africa|2020-07-21	0.0006591848	Africa
Africa|hCoV-19/Gambia/NPHL-290/2020|EPI ISL 561303|B.1.1.293|Gambia|2020	Africa|hCoV-19/South Africa/KRISP-K002230/2020|EPI ISL 515626|C.1|South Africa|2020-07-21	0.0004119277	Africa
Africa|hCoV-19/Gambia/NPHL-2909/2020|EPI ISL 561304|B.1.1.293|Gambia|2020-07-26	Africa|hCoV-19/South Africa/KRISP-K002230/2020|EPI ISL 515626|C.1|South Africa|2020-07-21	0.0004462843	Africa
Africa|hCoV-19/Gambia/NPHL-2984/2020|EPI ISL 561307|B.1.1.293|Gambia|2020	Africa|hCoV-19/South Africa/KRISP-K002230/2020|EPI ISL 515626|C.1|South Africa|2020-07-21	0.0004806451	Africa
Africa|hCoV-19/Gambia/NPHL-299/2020|EPI ISL 561308|B.1.1.293|Gambia|2020	Africa|hCoV-19/South Africa/KRISP-K002230/2020|EPI ISL 515626|C.1|South Africa|2020-07-21	0.0004462735	Africa
Africa|hCoV-19/Gambia/NPHL-3047/2020|EPI ISL 561309|B.1.5.12|Gambia|2020-07-28	Africa|hCoV-19/South Africa/KRISP-K002230/2020|EPI ISL 515626|C.1|South Africa|2020-07-21	0.0006588192	Africa
Africa|hCoV-19/Gambia/NPHL-3055/2020|EPI ISL 561310|B.1.5.12|Gambia|2020-07-17	Africa|hCoV-19/South Africa/KRISP-K002230/2020|EPI ISL 515626|C.1|South Africa|2020-07-21	0.0006524183	Africa
Africa|hCoV-19/Gambia/NPHL-3062/2020|EPI ISL 561311|B.1.5.12|Gambia|2020	Africa|hCoV-19/South Africa/KRISP-K002230/2020|EPI ISL 515626|C.1|South Africa|2020-07-21	0.0006588192	Africa
Africa|hCoV-19/Gambia/NPHL-3079/2020|EPI ISL 561312|B.1.5.12|Gambia|2020-07-27	Africa|hCoV-19/South Africa/KRISP-K002230/2020|EPI ISL 515626|C.1|South Africa|2020-07-21	0.0006591848	Africa
Africa|hCoV-19/Gambia/NPHL-3206/2020|EPI ISL 561313|B.1.1.293|Gambia|2020	Africa|hCoV-19/South Africa/KRISP-K002230/2020|EPI ISL 515626|C.1|South Africa|2020-07-21	0.0005149768	Africa
Africa|hCoV-19/Gambia/NPHL-3254/2020|EPI ISL 561315|B.1.5.12|Gambia|2020-07-28	Africa|hCoV-19/South Africa/KRISP-K002230/2020|EPI ISL 515626|C.1|South Africa|2020-07-21	0.0006527771	Africa
Africa|hCoV-19/Gambia/NPHL-3281/2020|EPI ISL 561316|B.1.1|Gambia|2020-07-28	Africa|hCoV-19/South Africa/KRISP-K002230/2020|EPI ISL 515626|C.1|South Africa|2020-07-21	0.0005338239	Africa
Africa|hCoV-19/Gambia/NPHL-483B/2020|EPI ISL 561318|B.1.1|Gambia|2020	Africa|hCoV-19/South Africa/KRISP-K002230/2020|EPI ISL 515626|C.1|South Africa|2020-07-21	0.0005696635	Africa
Africa|hCoV-19/Gambia/NPHL-704/2020|EPI ISL 561320|B.1.1.293|Gambia|2020	Africa|hCoV-19/South Africa/KRISP-K002230/2020|EPI ISL 515626|C.1|South Africa|2020-07-21	0.0006600346	Africa
Africa|hCoV-19/Gambia/NPHL-737/2020|EPI ISL 561323|B.1.1.293|Gambia|2020	Africa|hCoV-19/South Africa/KRISP-K002230/2020|EPI ISL 515626|C.1|South Africa|2020-07-21	0.0003819619	Africa
Africa|hCoV-19/Gambia/NPHL-748/2020|EPI ISL 561324|B.1.1|Gambia|2020	Africa|hCoV-19/South Africa/KRISP-K002230/2020|EPI ISL 515626|C.1|South Africa|2020-07-21	0.0004462995	Africa
Africa|hCoV-19/Gambia/NPHL-758/2020|EPI ISL 561326|B.1.1.293|Gambia|2020	Africa|hCoV-19/South Africa/KRISP-K002230/2020|EPI ISL 515626|C.1|South Africa|2020-07-21	0.0003816438	Africa
Africa|hCoV-19/Gambia/NPHL-760/2020|EPI ISL 561327|B.1.5|Gambia|2020	Africa|hCoV-19/South Africa/KRISP-K002230/2020|EPI ISL 515626|C.1|South Africa|2020-07-21	0.0003093332	Africa
Africa|hCoV-19/Gambia/NPHL-790/2020|EPI ISL 561329|B.1.5|Gambia|2020	Africa|hCoV-19/South Africa/KRISP-K002230/2020|EPI ISL 515626|C.1|South Africa|2020-07-21	0.0002751058	Africa
Africa|hCoV-19/Gambia/NPHL-923/2020|EPI ISL 561330|B.1.5.12|Gambia|2020	Africa|hCoV-19/South Africa/KRISP-K002230/2020|EPI ISL 515626|C.1|South Africa|2020-07-21	0.0005493467	Africa
Africa|hCoV-19/Gambia/NPHL-930/2020|EPI ISL 561331|B.1.5|Gambia|2020	Africa|hCoV-19/South Africa/KRISP-K002230/2020|EPI ISL 515626|C.1|South Africa|2020-07-21	0.0003095036	Africa
Africa|hCoV-19/Gambia/NPHL-941/2020|EPI ISL 561332|B.1.5.12|Gambia|2020	Africa|hCoV-19/South Africa/KRISP-K002230/2020|EPI ISL 515626|C.1|South Africa|2020-07-21	0.0005836789	Africa
Africa|hCoV-19/Gambia/NPHL-956/2020|EPI ISL 561334|B.1.5.12|Gambia|2020	Africa|hCoV-19/South Africa/KRISP-K002230/2020|EPI ISL 515626|C.1|South Africa|2020-07-21	0.0005847106	Africa
Africa|hCoV-19/Ghana/1651 S3/2020|EPI ISL 422387|A.11|Ghana|2020-03-25	Africa|hCoV-19/South Africa/KRISP-K002230/2020|EPI ISL 515626|C.1|South Africa|2020-07-21	0.0007448313	Africa
Africa|hCoV-19/Ghana/1659 S14/2020|EPI ISL 422405|B.1.220|Ghana|2020-03-25	Africa|hCoV-19/South Africa/KRISP-K002230/2020|EPI ISL 515626|C.1|South Africa|2020-07-21	0.0004613002	Africa
Africa|hCoV-19/Ghana/2230 S4/2020|EPI ISL 422390|B.40|Ghana|2020-03-25	Africa|hCoV-19/South Africa/KRISP-K002230/2020|EPI ISL 515626|C.1|South Africa|2020-07-21	0.0006599334	Africa
Africa|hCoV-19/Ghana/2333 S5/2020|EPI ISL 422394|B.1.3|Ghana|2020-03-27	Africa|hCoV-19/South Africa/KRISP-K002230/2020|EPI ISL 515626|C.1|South Africa|2020-07-21	0.0005599824	Africa
Africa|hCoV-19/Ghana/2573 S27/2020|EPI ISL 515082|A|Ghana|2020-03-29	Africa|hCoV-19/South Africa/KRISP-K002230/2020|EPI ISL 515626|C.1|South Africa|2020-07-21	0.0008586429	Africa
Africa|hCoV-19/Ghana/2666 S32/2020|EPI ISL 515083|A|Ghana|2020-03-27	Africa|hCoV-19/South Africa/KRISP-K002230/2020|EPI ISL 515626|C.1|South Africa|2020-07-21	0.0002771545	Africa
Africa|hCoV-19/Ghana/2709 S25/2020|EPI ISL 515084|B.1|Ghana|2020-03-28	Africa|hCoV-19/South Africa/KRISP-K002230/2020|EPI ISL 515626|C.1|South Africa|2020-07-21	0.0005840112	Africa
Africa|hCoV-19/Ghana/2828 S6/2020|EPI ISL 422397|A.11|Ghana|2020-03-29	Africa|hCoV-19/South Africa/KRISP-K002230/2020|EPI ISL 515626|C.1|South Africa|2020-07-21	0.0008691880	Africa
Africa|hCoV-19/Ghana/2852 S30/2020|EPI ISL 515085|B.6|Ghana|2020-03-28	Africa|hCoV-19/South Africa/KRISP-K002230/2020|EPI ISL 515626|C.1|South Africa|2020-07-21	0.0002767614	Africa
Africa|hCoV-19/Ghana/2914 S8/2020|EPI ISL 422399|B.1.1|Ghana|2020-03-30	Africa|hCoV-19/South Africa/KRISP-K002230/2020|EPI ISL 515626|C.1|South Africa|2020-07-21	0.0003162606	Africa
Africa|hCoV-19/Ghana/34927 S20/2020|EPI ISL 515086|A.11|Ghana|2020-05-23	Africa|hCoV-19/South Africa/KRISP-K002230/2020|EPI ISL 515626|C.1|South Africa|2020-07-21	0.0007581962	Africa
Africa|hCoV-19/Ghana/34928 S21/2020|EPI ISL 515087|A.11|Ghana|2020-05-23	Africa|hCoV-19/South Africa/KRISP-K002230/2020|EPI ISL 515626|C.1|South Africa|2020-07-21	0.0008645121	Africa
Africa|hCoV-19/Ghana/34980 S22/2020|EPI ISL 515088|B.1.1|Ghana|2020-05-23	Africa|hCoV-19/South Africa/KRISP-K002230/2020|EPI ISL 515626|C.1|South Africa|2020-07-21	0.0003138492	Africa
Africa|hCoV-19/Ghana/34983 S40/2020|EPI ISL 515089|B.1.1|Ghana|2020-05-23	Africa|hCoV-19/South Africa/KRISP-K002230/2020|EPI ISL 515626|C.1|South Africa|2020-07-21	0.0003811113	Africa
Africa|hCoV-19/Ghana/35012 S17/2020|EPI ISL 515090|B.1.1|Ghana|2020-05-23	Africa|hCoV-19/South Africa/KRISP-K002230/2020|EPI ISL 515626|C.1|South Africa|2020-07-21	0.0003776057	Africa
Africa|hCoV-19/Ghana/35019 S18/2020|EPI ISL 515091|B.1.1|Ghana|2020-05-23	Africa|hCoV-19/South Africa/KRISP-K002230/2020|EPI ISL 515626|C.1|South Africa|2020-07-21	0.0002771161	Africa
Africa|hCoV-19/Ghana/35183 S24/2020|EPI ISL 515092|A|Ghana|2020-05-24	Africa|hCoV-19/South Africa/KRISP-K002230/2020|EPI ISL 515626|C.1|South Africa|2020-07-21	0.0002801726	Africa
Africa|hCoV-19/Ghana/35280 S41/2020|EPI ISL 515093|A|Ghana|2020-05-24	Africa|hCoV-19/South Africa/KRISP-K002230/2020|EPI ISL 515626|C.1|South Africa|2020-07-21	0.0007697255	Africa
Africa|hCoV-19/Ghana/35394 S49/2020|EPI ISL 515094|B.1.1.307|Ghana|2020-05-24	Africa|hCoV-19/South Africa/KRISP-K002230/2020|EPI ISL 515626|C.1|South Africa|2020-07-21	0.0003120462	Africa
Africa|hCoV-19/Ghana/35466 S19/2020|EPI ISL 515095|B.1.1|Ghana|2020-05-24	Africa|hCoV-19/South Africa/KRISP-K002230/2020|EPI ISL 515626|C.1|South Africa|2020-07-21	0.0003463459	Africa
Africa|hCoV-19/Ghana/35563 S37/2020|EPI ISL 515096|A.11|Ghana|2020-05-24	Africa|hCoV-19/South Africa/KRISP-K002230/2020|EPI ISL 515626|C.1|South Africa|2020-07-21	0.0008928939	Africa
Africa|hCoV-19/Ghana/36523 S23/2020|EPI ISL 515097|A|Ghana|2020-05-27	Africa|hCoV-19/South Africa/KRISP-K002230/2020|EPI ISL 515626|C.1|South Africa|2020-07-21	0.0004137226	Africa
Africa|hCoV-19/Ghana/81216 S36/2020|EPI ISL 515098|A|Ghana|2020-05-20	Africa|hCoV-19/South Africa/KRISP-K002230/2020|EPI ISL 515626|C.1|South Africa|2020-07-21	0.0008596846	Africa
Africa|hCoV-19/Ghana/81219 S34/2020|EPI ISL 515099|B.1.1|Ghana|2020-05-20	Africa|hCoV-19/South Africa/KRISP-K002230/2020|EPI ISL 515626|C.1|South Africa|2020-07-21	0.0002771545	Africa
Africa|hCoV-19/Ghana/82879 S48/2020|EPI ISL 515100|B.1|Ghana|2020-05-20	Africa|hCoV-19/South Africa/KRISP-K002230/2020|EPI ISL 515626|C.1|South Africa|2020-07-21	0.0005837589	Africa
Africa|hCoV-19/Ghana/83637 S29/2020|EPI ISL 515101|B.1.1|Ghana|2020-05-22	Africa|hCoV-19/South Africa/KRISP-K002230/2020|EPI ISL 515626|C.1|South Africa|2020-07-21	0.0003091571	Africa
Africa|hCoV-19/Ghana/84049 S31/2020|EPI ISL 515102|B.1|Ghana|2020-05-25	Africa|hCoV-19/South Africa/KRISP-K002230/2020|EPI ISL 515626|C.1|South Africa|2020-07-21	0.0006181018	Africa
Africa|hCoV-19/Ghana/84162 S45/2020|EPI ISL 515103|A|Ghana|2020-04-25	Africa|hCoV-19/South Africa/KRISP-K002230/2020|EPI ISL 515626|C.1|South Africa|2020-07-21	0.0007347406	Africa
Africa|hCoV-19/Ghana/84182 S43/2020|EPI ISL 515104|B.1.1|Ghana|2020-05-25	Africa|hCoV-19/South Africa/KRISP-K002230/2020|EPI ISL 515626|C.1|South Africa|2020-07-21	0.0004504055	Africa
Africa|hCoV-19/Ghana/84210 S44/2020|EPI ISL 515105|A|Ghana|2020-05-24	Africa|hCoV-19/South Africa/KRISP-K002230/2020|EPI ISL 515626|C.1|South Africa|2020-07-21	0.0007931132	Africa
Africa|hCoV-19/Ghana/84218 S47/2020|EPI ISL 515106|A|Ghana|2020-05-25	Africa|hCoV-19/South Africa/KRISP-K002230/2020|EPI ISL 515626|C.1|South Africa|2020-07-21	0.0008733507	Africa
Africa|hCoV-19/Ghana/84260 S28/2020|EPI ISL 515107|A|Ghana|2020-05-25	Africa|hCoV-19/South Africa/KRISP-K002230/2020|EPI ISL 515626|C.1|South Africa|2020-07-21	0.0007261800	Africa
Africa|hCoV-19/Ghana/84279 S42/2020|EPI ISL 515108|B.1|Ghana|2020-05-25	Africa|hCoV-19/South Africa/KRISP-K002230/2020|EPI ISL 515626|C.1|South Africa|2020-07-21	0.0006202098	Africa
Africa|hCoV-19/Ghana/84301 S35/2020|EPI ISL 515109|A.11|Ghana|2020-05-24	Africa|hCoV-19/South Africa/KRISP-K002230/2020|EPI ISL 515626|C.1|South Africa|2020-07-21	0.0007427059	Africa
Africa|hCoV-19/Ghana/84430 S51/2020|EPI ISL 515110|B.1.1.307|Ghana|2020-05-25	Africa|hCoV-19/South Africa/KRISP-K002230/2020|EPI ISL 515626|C.1|South Africa|2020-07-21	0.0003090784	Africa
Africa|hCoV-19/Ghana/84438 S50/2020|EPI ISL 515111|A|Ghana|2020-05-24	Africa|hCoV-19/South Africa/KRISP-K002230/2020|EPI ISL 515626|C.1|South Africa|2020-07-21	0.0007241770	Africa
Africa|hCoV-19/Ghana/84484 S16/2020|EPI ISL 515112|B.1.1|Ghana|2020-05-25	Africa|hCoV-19/South Africa/KRISP-K002230/2020|EPI ISL 515626|C.1|South Africa|2020-07-21	0.0003847267	Africa
Africa|hCoV-19/Ghana/KATH23/2020|EPI ISL 515181|A.11|Ghana|2020-03-22	Africa|hCoV-19/South Africa/KRISP-K002230/2020|EPI ISL 515626|C.1|South Africa|2020-07-21	0.0007211833	Africa
Africa|hCoV-19/Ghana/TTH10/2020|EPI ISL 515182|A|Ghana|2020-03-27	Africa|hCoV-19/South Africa/KRISP-K002230/2020|EPI ISL 515626|C.1|South Africa|2020-07-21	0.0006867564	Africa
Africa|hCoV-19/Ghana/TTH11/2020|EPI ISL 515183|A|Ghana|2020-03-27	Africa|hCoV-19/South Africa/KRISP-K002230/2020|EPI ISL 515626|C.1|South Africa|2020-07-21	0.0006890744	Africa
Africa|hCoV-19/Ghana/TTH6/2020|EPI ISL 515248|A|Ghana|2020-03-27	Africa|hCoV-19/South Africa/KRISP-K002230/2020|EPI ISL 515626|C.1|South Africa|2020-07-21	0.0007579913	Africa
Africa|hCoV-19/Kenya/C1092/2020|EPI ISL 457849|B.1.5|Kenya|2020-04-18	Africa|hCoV-19/South Africa/KRISP-K002230/2020|EPI ISL 515626|C.1|South Africa|2020-07-21	0.0004289599	Africa
Africa|hCoV-19/Kenya/C1102/2020|EPI ISL 568708|B.1.5|Kenya|2020-04-19	Africa|hCoV-19/South Africa/KRISP-K002230/2020|EPI ISL 515626|C.1|South Africa|2020-07-21	0.0005250577	Africa
Africa|hCoV-19/Kenya/C1162/2020|EPI ISL 457850|B.1.5|Kenya|2020-04-19	Africa|hCoV-19/South Africa/KRISP-K002230/2020|EPI ISL 515626|C.1|South Africa|2020-07-21	0.0003892099	Africa
Africa|hCoV-19/Kenya/C1216/2020|EPI ISL 457854|B.1.5|Kenya|2020-04-19	Africa|hCoV-19/South Africa/KRISP-K002230/2020|EPI ISL 515626|C.1|South Africa|2020-07-21	0.0004119658	Africa
Africa|hCoV-19/Kenya/C1292/2020|EPI ISL 457856|B|Kenya|2020-04-20	Africa|hCoV-19/South Africa/KRISP-K002230/2020|EPI ISL 515626|C.1|South Africa|2020-07-21	0.0004203677	Africa
Africa|hCoV-19/Kenya/C1357/2020|EPI ISL 457858|B.1.5|Kenya|2020-04-20	Africa|hCoV-19/South Africa/KRISP-K002230/2020|EPI ISL 515626|C.1|South Africa|2020-07-21	0.0003591003	Africa
Africa|hCoV-19/Kenya/C1422/2020|EPI ISL 457861|B.1|Kenya|2020-04-20	Africa|hCoV-19/South Africa/KRISP-K002230/2020|EPI ISL 515626|C.1|South Africa|2020-07-21	0.0004329958	Africa
Africa|hCoV-19/Kenya/C1499/2020|EPI ISL 457863|B.1.5|Kenya|2020-04-20	Africa|hCoV-19/South Africa/KRISP-K002230/2020|EPI ISL 515626|C.1|South Africa|2020-07-21	0.0004203290	Africa
Africa|hCoV-19/Kenya/C1646/2020|EPI ISL 457865|B.1.5|Kenya|2020-04-21	Africa|hCoV-19/South Africa/KRISP-K002230/2020|EPI ISL 515626|C.1|South Africa|2020-07-21	0.0003633665	Africa
Africa|hCoV-19/Kenya/C1739/2020|EPI ISL 457866|B|Kenya|2020-04-22	Africa|hCoV-19/South Africa/KRISP-K002230/2020|EPI ISL 515626|C.1|South Africa|2020-07-21	0.0003957108	Africa
Africa|hCoV-19/Kenya/C1751/2020|EPI ISL 457867|B.1.5|Kenya|2020-04-22	Africa|hCoV-19/South Africa/KRISP-K002230/2020|EPI ISL 515626|C.1|South Africa|2020-07-21	0.0003776017	Africa
Africa|hCoV-19/Kenya/C21582/2020|EPI ISL 568872|B.1|Kenya|2020-06-22	Africa|hCoV-19/South Africa/KRISP-K002230/2020|EPI ISL 515626|C.1|South Africa|2020-07-21	0.0006524186	Africa
Africa|hCoV-19/Kenya/C22/2020|EPI ISL 457845|B.1.5|Kenya|2020-03-17	Africa|hCoV-19/South Africa/KRISP-K002230/2020|EPI ISL 515626|C.1|South Africa|2020-07-21	0.0003595435	Africa
Africa|hCoV-19/Kenya/C2439/2020|EPI ISL 457877|B.1.5|Kenya|2020-04-24	Africa|hCoV-19/South Africa/KRISP-K002230/2020|EPI ISL 515626|C.1|South Africa|2020-07-21	0.0004509134	Africa
Africa|hCoV-19/Kenya/C2449/2020|EPI ISL 457878|B.1.5|Kenya|2020-04-24	Africa|hCoV-19/South Africa/KRISP-K002230/2020|EPI ISL 515626|C.1|South Africa|2020-07-21	0.0004582280	Africa
Africa|hCoV-19/Kenya/C2469/2020|EPI ISL 457879|B.1.5|Kenya|2020-04-24	Africa|hCoV-19/South Africa/KRISP-K002230/2020|EPI ISL 515626|C.1|South Africa|2020-07-21	0.0003833246	Africa
Africa|hCoV-19/Kenya/C253/2020|EPI ISL 457868|B.1|Kenya|2020-04-03	Africa|hCoV-19/South Africa/KRISP-K002230/2020|EPI ISL 515626|C.1|South Africa|2020-07-21	0.0004119560	Africa
Africa|hCoV-19/Kenya/C256/2020|EPI ISL 568697|B.1.5|Kenya|2020-04-04	Africa|hCoV-19/South Africa/KRISP-K002230/2020|EPI ISL 515626|C.1|South Africa|2020-07-21	0.0004640609	Africa
Africa|hCoV-19/Kenya/C2582/2020|EPI ISL 457883|B.1.5|Kenya|2020-04-25	Africa|hCoV-19/South Africa/KRISP-K002230/2020|EPI ISL 515626|C.1|South Africa|2020-07-21	0.0004597020	Africa
Africa|hCoV-19/Kenya/C2685/2020|EPI ISL 457884|B.1.5|Kenya|2020-04-25	Africa|hCoV-19/South Africa/KRISP-K002230/2020|EPI ISL 515626|C.1|South Africa|2020-07-21	0.0004471082	Africa
Africa|hCoV-19/Kenya/C2777/2020|EPI ISL 457887|B.1|Kenya|2020-04-26	Africa|hCoV-19/South Africa/KRISP-K002230/2020|EPI ISL 515626|C.1|South Africa|2020-07-21	0.0003633530	Africa
Africa|hCoV-19/Kenya/C2826/2020|EPI ISL 457891|B.1.5|Kenya|2020-04-27	Africa|hCoV-19/South Africa/KRISP-K002230/2020|EPI ISL 515626|C.1|South Africa|2020-07-21	0.0003814901	Africa
Africa|hCoV-19/Kenya/C2847/2020|EPI ISL 457892|B.1.5|Kenya|2020-04-27	Africa|hCoV-19/South Africa/KRISP-K002230/2020|EPI ISL 515626|C.1|South Africa|2020-07-21	0.0003591391	Africa
Africa|hCoV-19/Kenya/C293/2020|EPI ISL 457871|A|Kenya|2020-04-04	Africa|hCoV-19/South Africa/KRISP-K002230/2020|EPI ISL 515626|C.1|South Africa|2020-07-21	0.0006764153	Africa
Africa|hCoV-19/Kenya/C310/2020|EPI ISL 457874|B.4|Kenya|2020-04-04	Africa|hCoV-19/South Africa/KRISP-K002230/2020|EPI ISL 515626|C.1|South Africa|2020-07-21	0.0008755979	Africa
Africa|hCoV-19/Kenya/C3129/2020|EPI ISL 457897|B.1.5|Kenya|2020-04-28	Africa|hCoV-19/South Africa/KRISP-K002230/2020|EPI ISL 515626|C.1|South Africa|2020-07-21	0.0003796399	Africa
Africa|hCoV-19/Kenya/C314/2020|EPI ISL 457875|A|Kenya|2020-04-04	Africa|hCoV-19/South Africa/KRISP-K002230/2020|EPI ISL 515626|C.1|South Africa|2020-07-21	0.0007554817	Africa
Africa|hCoV-19/Kenya/C316/2020|EPI ISL 457876|B.4|Kenya|2020-04-04	Africa|hCoV-19/South Africa/KRISP-K002230/2020|EPI ISL 515626|C.1|South Africa|2020-07-21	0.0008838400	Africa
Africa|hCoV-19/Kenya/C3194/2020|EPI ISL 457901|B.1.5|Kenya|2020-04-28	Africa|hCoV-19/South Africa/KRISP-K002230/2020|EPI ISL 515626|C.1|South Africa|2020-07-21	0.0004596902	Africa
Africa|hCoV-19/Kenya/C3205/2020|EPI ISL 457902|B.1.5|Kenya|2020-04-28	Africa|hCoV-19/South Africa/KRISP-K002230/2020|EPI ISL 515626|C.1|South Africa|2020-07-21	0.0003856354	Africa
Africa|hCoV-19/Kenya/C3208/2020|EPI ISL 457903|B.1.5|Kenya|2020-04-28	Africa|hCoV-19/South Africa/KRISP-K002230/2020|EPI ISL 515626|C.1|South Africa|2020-07-21	0.0003940183	Africa
Africa|hCoV-19/Kenya/C3381/2020|EPI ISL 568714|B.1.5|Kenya|2020-04-30	Africa|hCoV-19/South Africa/KRISP-K002230/2020|EPI ISL 515626|C.1|South Africa|2020-07-21	0.0004161795	Africa
Africa|hCoV-19/Kenya/C3427/2020|EPI ISL 457906|B.1.5|Kenya|2020-04-29	Africa|hCoV-19/South Africa/KRISP-K002230/2020|EPI ISL 515626|C.1|South Africa|2020-07-21	0.0004504429	Africa
Africa|hCoV-19/Kenya/C3457/2020|EPI ISL 568715|B.1|Kenya|2020-04-30	Africa|hCoV-19/South Africa/KRISP-K002230/2020|EPI ISL 515626|C.1|South Africa|2020-07-21	0.0004954647	Africa
Africa|hCoV-19/Kenya/C3739/2020|EPI ISL 568717|B.1.5|Kenya|2020-05-04	Africa|hCoV-19/South Africa/KRISP-K002230/2020|EPI ISL 515626|C.1|South Africa|2020-07-21	0.0003814903	Africa
Africa|hCoV-19/Kenya/C389/2020|EPI ISL 568698|B.1.5|Kenya|2020-04-07	Africa|hCoV-19/South Africa/KRISP-K002230/2020|EPI ISL 515626|C.1|South Africa|2020-07-21	0.0003849473	Africa
Africa|hCoV-19/Kenya/C3980/2020|EPI ISL 568719|B.1|Kenya|2020-05-05	Africa|hCoV-19/South Africa/KRISP-K002230/2020|EPI ISL 515626|C.1|South Africa|2020-07-21	0.0004191111	Africa
Africa|hCoV-19/Kenya/C4083/2020|EPI ISL 568721|B.1.5|Kenya|2020-05-05	Africa|hCoV-19/South Africa/KRISP-K002230/2020|EPI ISL 515626|C.1|South Africa|2020-07-21	0.0004662514	Africa
Africa|hCoV-19/Kenya/C4195/2020|EPI ISL 568723|B.1.5|Kenya|2020-06-05	Africa|hCoV-19/South Africa/KRISP-K002230/2020|EPI ISL 515626|C.1|South Africa|2020-07-21	0.0003815037	Africa
Africa|hCoV-19/Kenya/C4199/2020|EPI ISL 568724|B.1.5|Kenya|2020-05-06	Africa|hCoV-19/South Africa/KRISP-K002230/2020|EPI ISL 515626|C.1|South Africa|2020-07-21	0.0004555196	Africa
Africa|hCoV-19/Kenya/C4214/2020|EPI ISL 568725|B.1|Kenya|2020-06-05	Africa|hCoV-19/South Africa/KRISP-K002230/2020|EPI ISL 515626|C.1|South Africa|2020-07-21	0.0004119376	Africa
Africa|hCoV-19/Kenya/C4419/2020|EPI ISL 568727|B.1|Kenya|2020-05-07	Africa|hCoV-19/South Africa/KRISP-K002230/2020|EPI ISL 515626|C.1|South Africa|2020-07-21	0.0004467045	Africa
Africa|hCoV-19/Kenya/C4420/2020|EPI ISL 568728|B.1.5|Kenya|2020-05-07	Africa|hCoV-19/South Africa/KRISP-K002230/2020|EPI ISL 515626|C.1|South Africa|2020-07-21	0.0004598040	Africa
Africa|hCoV-19/Kenya/C4585/2020|EPI ISL 568730|B.1.5|Kenya|2020-05-08	Africa|hCoV-19/South Africa/KRISP-K002230/2020|EPI ISL 515626|C.1|South Africa|2020-07-21	0.0004161982	Africa
Africa|hCoV-19/Kenya/C460/2020|EPI ISL 457910|B.1.5|Kenya|2020-04-08	Africa|hCoV-19/South Africa/KRISP-K002230/2020|EPI ISL 515626|C.1|South Africa|2020-07-21	0.0003558464	Africa
Africa|hCoV-19/Kenya/C4691/2020|EPI ISL 568733|B.1.5|Kenya|2020-05-09	Africa|hCoV-19/South Africa/KRISP-K002230/2020|EPI ISL 515626|C.1|South Africa|2020-07-21	0.0003868425	Africa
Africa|hCoV-19/Kenya/C4710/2020|EPI ISL 568735|B.1.5|Kenya|2020-05-08	Africa|hCoV-19/South Africa/KRISP-K002230/2020|EPI ISL 515626|C.1|South Africa|2020-07-21	0.0004806517	Africa
Africa|hCoV-19/Kenya/C4717/2020|EPI ISL 568737|B.1.5|Kenya|2020-05-08	Africa|hCoV-19/South Africa/KRISP-K002230/2020|EPI ISL 515626|C.1|South Africa|2020-07-21	0.0003991174	Africa
Africa|hCoV-19/Kenya/C4872/2020|EPI ISL 568741|B.1.5|Kenya|2020-05-08	Africa|hCoV-19/South Africa/KRISP-K002230/2020|EPI ISL 515626|C.1|South Africa|2020-07-21	0.0004201910	Africa
Africa|hCoV-19/Kenya/C4895/2020|EPI ISL 568742|B.1.5|Kenya|2020-05-08	Africa|hCoV-19/South Africa/KRISP-K002230/2020|EPI ISL 515626|C.1|South Africa|2020-07-21	0.0004906732	Africa
Africa|hCoV-19/Kenya/C5008/2020|EPI ISL 568744|B.1|Kenya|2020-05-08	Africa|hCoV-19/South Africa/KRISP-K002230/2020|EPI ISL 515626|C.1|South Africa|2020-07-21	0.0004290637	Africa
Africa|hCoV-19/Kenya/C5011/2020|EPI ISL 568745|B.1.5|Kenya|2020-05-08	Africa|hCoV-19/South Africa/KRISP-K002230/2020|EPI ISL 515626|C.1|South Africa|2020-07-21	0.0004554713	Africa
Africa|hCoV-19/Kenya/C5119/2020|EPI ISL 568750|B.1|Kenya|2020-05-09	Africa|hCoV-19/South Africa/KRISP-K002230/2020|EPI ISL 515626|C.1|South Africa|2020-07-21	0.0004162275	Africa
Africa|hCoV-19/Kenya/C5177/2020|EPI ISL 568752|B.1.5|Kenya|2020-05-09	Africa|hCoV-19/South Africa/KRISP-K002230/2020|EPI ISL 515626|C.1|South Africa|2020-07-21	0.0004205107	Africa
Africa|hCoV-19/Kenya/C5178/2020|EPI ISL 568753|B.1.5|Kenya|2020-05-09	Africa|hCoV-19/South Africa/KRISP-K002230/2020|EPI ISL 515626|C.1|South Africa|2020-07-21	0.0004331668	Africa
Africa|hCoV-19/Kenya/C5246/2020|EPI ISL 568754|B.1.5|Kenya|2020-05-09	Africa|hCoV-19/South Africa/KRISP-K002230/2020|EPI ISL 515626|C.1|South Africa|2020-07-21	0.0004166660	Africa
Africa|hCoV-19/Kenya/C5288/2020|EPI ISL 568755|B.1.5|Kenya|2020-05-10	Africa|hCoV-19/South Africa/KRISP-K002230/2020|EPI ISL 515626|C.1|South Africa|2020-07-21	0.0004957947	Africa
Africa|hCoV-19/Kenya/C5289/2020|EPI ISL 568756|B.1.5|Kenya|2020-05-10	Africa|hCoV-19/South Africa/KRISP-K002230/2020|EPI ISL 515626|C.1|South Africa|2020-07-21	0.0003970608	Africa
Africa|hCoV-19/Kenya/C5328/2020|EPI ISL 568760|B.1.5|Kenya|2020-05-10	Africa|hCoV-19/South Africa/KRISP-K002230/2020|EPI ISL 515626|C.1|South Africa|2020-07-21	0.0004205877	Africa
Africa|hCoV-19/Kenya/C5335/2020|EPI ISL 568762|B.1.5|Kenya|2020-05-10	Africa|hCoV-19/South Africa/KRISP-K002230/2020|EPI ISL 515626|C.1|South Africa|2020-07-21	0.0004209575	Africa
Africa|hCoV-19/Kenya/C5384/2020|EPI ISL 568764|B.1.5|Kenya|2020-05-10	Africa|hCoV-19/South Africa/KRISP-K002230/2020|EPI ISL 515626|C.1|South Africa|2020-07-21	0.0004806352	Africa
Africa|hCoV-19/Kenya/C54/2020|EPI ISL 457847|B.1|Kenya|2020-03-24	Africa|hCoV-19/South Africa/KRISP-K002230/2020|EPI ISL 515626|C.1|South Africa|2020-07-21	0.0004549731	Africa
Africa|hCoV-19/Kenya/C544/2020|EPI ISL 457911|B.1.5|Kenya|2020-04-10	Africa|hCoV-19/South Africa/KRISP-K002230/2020|EPI ISL 515626|C.1|South Africa|2020-07-21	0.0003558592	Africa
Africa|hCoV-19/Kenya/C5442/2020|EPI ISL 568767|B.1.5|Kenya|2020-05-10	Africa|hCoV-19/South Africa/KRISP-K002230/2020|EPI ISL 515626|C.1|South Africa|2020-07-21	0.0004509133	Africa
Africa|hCoV-19/Kenya/C569/2020|EPI ISL 568700|B.1|Kenya|2020-04-12	Africa|hCoV-19/South Africa/KRISP-K002230/2020|EPI ISL 515626|C.1|South Africa|2020-07-21	0.0004288339	Africa
Africa|hCoV-19/Kenya/C5695/2020|EPI ISL 568770|B.1.5|Kenya|2020-05-11	Africa|hCoV-19/South Africa/KRISP-K002230/2020|EPI ISL 515626|C.1|South Africa|2020-07-21	0.0004856187	Africa
Africa|hCoV-19/Kenya/C5701/2020|EPI ISL 568772|B.1|Kenya|2020-05-11	Africa|hCoV-19/South Africa/KRISP-K002230/2020|EPI ISL 515626|C.1|South Africa|2020-07-21	0.0004162090	Africa
Africa|hCoV-19/Kenya/C571/2020|EPI ISL 568702|A|Kenya|2020-04-12	Africa|hCoV-19/South Africa/KRISP-K002230/2020|EPI ISL 515626|C.1|South Africa|2020-07-21	0.0007211088	Africa
Africa|hCoV-19/Kenya/C5767/2020|EPI ISL 568773|B.1.5|Kenya|2020-05-11	Africa|hCoV-19/South Africa/KRISP-K002230/2020|EPI ISL 515626|C.1|South Africa|2020-07-21	0.0005360769	Africa
Africa|hCoV-19/Kenya/C5811/2020|EPI ISL 568775|B.1.5|Kenya|2020-05-11	Africa|hCoV-19/South Africa/KRISP-K002230/2020|EPI ISL 515626|C.1|South Africa|2020-07-21	0.0004162084	Africa
Africa|hCoV-19/Kenya/C5813/2020|EPI ISL 568776|B.1|Kenya|2020-05-11	Africa|hCoV-19/South Africa/KRISP-K002230/2020|EPI ISL 515626|C.1|South Africa|2020-07-21	0.0004205107	Africa
Africa|hCoV-19/Kenya/C5835/2020|EPI ISL 568777|B.1.5|Kenya|2020-05-12	Africa|hCoV-19/South Africa/KRISP-K002230/2020|EPI ISL 515626|C.1|South Africa|2020-07-21	0.0004552486	Africa
Africa|hCoV-19/Kenya/C587/2020|EPI ISL 457912|B.1.5|Kenya|2020-04-11	Africa|hCoV-19/South Africa/KRISP-K002230/2020|EPI ISL 515626|C.1|South Africa|2020-07-21	0.0004269012	Africa
Africa|hCoV-19/Kenya/C589/2020|EPI ISL 457913|B.1.5|Kenya|2020-04-11	Africa|hCoV-19/South Africa/KRISP-K002230/2020|EPI ISL 515626|C.1|South Africa|2020-07-21	0.0003849741	Africa
Africa|hCoV-19/Kenya/C5902/2020|EPI ISL 568779|B.1.5|Kenya|2020-05-12	Africa|hCoV-19/South Africa/KRISP-K002230/2020|EPI ISL 515626|C.1|South Africa|2020-07-21	0.0004247969	Africa
Africa|hCoV-19/Kenya/C5911/2020|EPI ISL 568780|B.1.5|Kenya|2020-05-12	Africa|hCoV-19/South Africa/KRISP-K002230/2020|EPI ISL 515626|C.1|South Africa|2020-07-21	0.0004246870	Africa
Africa|hCoV-19/Kenya/C5914/2020|EPI ISL 568782|B.1.5|Kenya|2020-05-12	Africa|hCoV-19/South Africa/KRISP-K002230/2020|EPI ISL 515626|C.1|South Africa|2020-07-21	0.0004513515	Africa
Africa|hCoV-19/Kenya/C6186/2020|EPI ISL 568787|B.1.5|Kenya|2020-05-13	Africa|hCoV-19/South Africa/KRISP-K002230/2020|EPI ISL 515626|C.1|South Africa|2020-07-21	0.0004906972	Africa
Africa|hCoV-19/Kenya/C6255/2020|EPI ISL 568790|B.1.1.33|Kenya|2020-05-13	Africa|hCoV-19/South Africa/KRISP-K002230/2020|EPI ISL 515626|C.1|South Africa|2020-07-21	0.0004859157	Africa
Africa|hCoV-19/Kenya/C6298/2020|EPI ISL 568792|B.1|Kenya|2020-05-13	Africa|hCoV-19/South Africa/KRISP-K002230/2020|EPI ISL 515626|C.1|South Africa|2020-07-21	0.0004287527	Africa
Africa|hCoV-19/Kenya/C6369/2020|EPI ISL 568794|B.1|Kenya|2020-05-14	Africa|hCoV-19/South Africa/KRISP-K002230/2020|EPI ISL 515626|C.1|South Africa|2020-07-21	0.0004995417	Africa
Africa|hCoV-19/Kenya/C6380/2020|EPI ISL 568798|B.1.5|Kenya|2020-05-15	Africa|hCoV-19/South Africa/KRISP-K002230/2020|EPI ISL 515626|C.1|South Africa|2020-07-21	0.0003933700	Africa
Africa|hCoV-19/Kenya/C6384/2020|EPI ISL 568799|B.1|Kenya|2020-05-14	Africa|hCoV-19/South Africa/KRISP-K002230/2020|EPI ISL 515626|C.1|South Africa|2020-07-21	0.0004203525	Africa
Africa|hCoV-19/Kenya/C639/2020|EPI ISL 568703|B|Kenya|2020-04-14	Africa|hCoV-19/South Africa/KRISP-K002230/2020|EPI ISL 515626|C.1|South Africa|2020-07-21	0.0004984863	Africa
Africa|hCoV-19/Kenya/C6518/2020|EPI ISL 568803|B.1.5|Kenya|2020-05-14	Africa|hCoV-19/South Africa/KRISP-K002230/2020|EPI ISL 515626|C.1|South Africa|2020-07-21	0.0005030962	Africa
Africa|hCoV-19/Kenya/C6524/2020|EPI ISL 568805|A|Kenya|2020-05-14	Africa|hCoV-19/South Africa/KRISP-K002230/2020|EPI ISL 515626|C.1|South Africa|2020-07-21	0.0007758667	Africa
Africa|hCoV-19/Kenya/C656/2020|EPI ISL 457915|B.1.5|Kenya|2020-04-13	Africa|hCoV-19/South Africa/KRISP-K002230/2020|EPI ISL 515626|C.1|South Africa|2020-07-21	0.0004463163	Africa
Africa|hCoV-19/Kenya/C6564/2020|EPI ISL 568806|B.1.5|Kenya|2020-05-14	Africa|hCoV-19/South Africa/KRISP-K002230/2020|EPI ISL 515626|C.1|South Africa|2020-07-21	0.0005051703	Africa
Africa|hCoV-19/Kenya/C6878/2020|EPI ISL 568813|B.1.1|Kenya|2020-05-15	Africa|hCoV-19/South Africa/KRISP-K002230/2020|EPI ISL 515626|C.1|South Africa|2020-07-21	0.0002915867	Africa
Africa|hCoV-19/Kenya/C6914/2020|EPI ISL 568817|B.1|Kenya|2020-05-15	Africa|hCoV-19/South Africa/KRISP-K002230/2020|EPI ISL 515626|C.1|South Africa|2020-07-21	0.0005356743	Africa
Africa|hCoV-19/Kenya/C7081/2020|EPI ISL 568824|B.1.5|Kenya|2020-05-16	Africa|hCoV-19/South Africa/KRISP-K002230/2020|EPI ISL 515626|C.1|South Africa|2020-07-21	0.0004371632	Africa
Africa|hCoV-19/Kenya/C713/2020|EPI ISL 457920|B.1.5|Kenya|2020-04-14	Africa|hCoV-19/South Africa/KRISP-K002230/2020|EPI ISL 515626|C.1|South Africa|2020-07-21	0.0004119555	Africa
Africa|hCoV-19/Kenya/C7579/2020|EPI ISL 568842|A|Kenya|2020-05-16	Africa|hCoV-19/South Africa/KRISP-K002230/2020|EPI ISL 515626|C.1|South Africa|2020-07-21	0.0007779909	Africa
Africa|hCoV-19/Kenya/C7605/2020|EPI ISL 568847|A|Kenya|2020-05-16	Africa|hCoV-19/South Africa/KRISP-K002230/2020|EPI ISL 515626|C.1|South Africa|2020-07-21	0.0007282774	Africa
Africa|hCoV-19/Kenya/C787/2020|EPI ISL 457921|B.1.5|Kenya|2020-04-15	Africa|hCoV-19/South Africa/KRISP-K002230/2020|EPI ISL 515626|C.1|South Africa|2020-07-21	0.0003776020	Africa
Africa|hCoV-19/Kenya/C7949/2020|EPI ISL 568852|B.1|Kenya|2020-05-18	Africa|hCoV-19/South Africa/KRISP-K002230/2020|EPI ISL 515626|C.1|South Africa|2020-07-21	0.0005367604	Africa
Africa|hCoV-19/Kenya/C815/2020|EPI ISL 568706|B.1|Kenya|2020-04-16	Africa|hCoV-19/South Africa/KRISP-K002230/2020|EPI ISL 515626|C.1|South Africa|2020-07-21	0.0004642690	Africa
Africa|hCoV-19/Kenya/C8240/2020|EPI ISL 568855|B.1.5|Kenya|2020-05-19	Africa|hCoV-19/South Africa/KRISP-K002230/2020|EPI ISL 515626|C.1|South Africa|2020-07-21	0.0004671214	Africa
Africa|hCoV-19/Kenya/C926/2020|EPI ISL 457928|B.1.5|Kenya|2020-04-17	Africa|hCoV-19/South Africa/KRISP-K002230/2020|EPI ISL 515626|C.1|South Africa|2020-07-21	0.0004144311	Africa
Africa|hCoV-19/Kenya/D5/2020|EPI ISL 457999|B.1|Kenya|2020-05-22	Africa|hCoV-19/South Africa/KRISP-K002230/2020|EPI ISL 515626|C.1|South Africa|2020-07-21	0.0006624474	Africa
Africa|hCoV-19/Kenya/D6/2020|EPI ISL 458000|B.40|Kenya|2020-03-17	Africa|hCoV-19/South Africa/KRISP-K002230/2020|EPI ISL 515626|C.1|South Africa|2020-07-21	0.0007930747	Africa
Africa|hCoV-19/Kenya/NIC 059/2020|EPI ISL 457827|B.40|Kenya|2020-03	Africa|hCoV-19/South Africa/KRISP-K002230/2020|EPI ISL 515626|C.1|South Africa|2020-07-21	0.0007285028	Africa
Africa|hCoV-19/Kenya/NIC 084/2020|EPI ISL 457828|B|Kenya|2020-03	Africa|hCoV-19/South Africa/KRISP-K002230/2020|EPI ISL 515626|C.1|South Africa|2020-07-21	0.0006867708	Africa
Africa|hCoV-19/Kenya/NIC 087/2020|EPI ISL 457829|B.1.1.20|Kenya|2020-03	Africa|hCoV-19/South Africa/KRISP-K002230/2020|EPI ISL 515626|C.1|South Africa|2020-07-21	0.0003093515	Africa
Africa|hCoV-19/Kenya/NIC 089/2020|EPI ISL 457830|B.1.1.20|Kenya|2020-03	Africa|hCoV-19/South Africa/KRISP-K002230/2020|EPI ISL 515626|C.1|South Africa|2020-07-21	0.0002862568	Africa
Africa|hCoV-19/Kenya/NIC 168/2020|EPI ISL 457832|B.1.255|Kenya|2020-03	Africa|hCoV-19/South Africa/KRISP-K002230/2020|EPI ISL 515626|C.1|South Africa|2020-07-21	0.0004587827	Africa
Africa|hCoV-19/Kenya/NIC 187/2020|EPI ISL 457833|B.1.5|Kenya|2020-03-20	Africa|hCoV-19/South Africa/KRISP-K002230/2020|EPI ISL 515626|C.1|South Africa|2020-07-21	0.0004462861	Africa
Africa|hCoV-19/Kenya/NIC 196/2020|EPI ISL 457834|B.1.1|Kenya|2020-03-21	Africa|hCoV-19/South Africa/KRISP-K002230/2020|EPI ISL 515626|C.1|South Africa|2020-07-21	0.0002853991	Africa
Africa|hCoV-19/Kenya/NIC 248/2020|EPI ISL 457836|B.40|Kenya|2020-03-23	Africa|hCoV-19/South Africa/KRISP-K002230/2020|EPI ISL 515626|C.1|South Africa|2020-07-21	0.0006651610	Africa
Africa|hCoV-19/Kenya/NIC 266/2020|EPI ISL 457838|B.6|Kenya|2020-03-24	Africa|hCoV-19/South Africa/KRISP-K002230/2020|EPI ISL 515626|C.1|South Africa|2020-07-21	0.0007638337	Africa
Africa|hCoV-19/Kenya/NIC 492/2020|EPI ISL 457840|B.1.5|Kenya|2020-03	Africa|hCoV-19/South Africa/KRISP-K002230/2020|EPI ISL 515626|C.1|South Africa|2020-07-21	0.0003895958	Africa
Africa|hCoV-19/Kenya/NIC 512/2020|EPI ISL 457841|B.1.5|Kenya|2020-03	Africa|hCoV-19/South Africa/KRISP-K002230/2020|EPI ISL 515626|C.1|South Africa|2020-07-21	0.0003893063	Africa
Africa|hCoV-19/Kenya/NIC 569/2020|EPI ISL 457843|B.1.1|Kenya|2020-03-29	Africa|hCoV-19/South Africa/KRISP-K002230/2020|EPI ISL 515626|C.1|South Africa|2020-07-21	0.0003089161	Africa
Africa|hCoV-19/Kenya/NIC 593/2020|EPI ISL 457844|B.1.1.316|Kenya|2020-03-29	Africa|hCoV-19/South Africa/KRISP-K002230/2020|EPI ISL 515626|C.1|South Africa|2020-07-21	0.0003180854	Africa
Africa|hCoV-19/Kenya/S052/2020|EPI ISL 457932|B.4|Kenya|2020-03-14	Africa|hCoV-19/South Africa/KRISP-K002230/2020|EPI ISL 515626|C.1|South Africa|2020-07-21	0.0008815657	Africa
Africa|hCoV-19/Kenya/S109/2020|EPI ISL 457933|B.4|Kenya|2020-03-23	Africa|hCoV-19/South Africa/KRISP-K002230/2020|EPI ISL 515626|C.1|South Africa|2020-07-21	0.0008465949	Africa
Africa|hCoV-19/Kenya/S299/2020|EPI ISL 457934|B.1.1.1|Kenya|2020-03-29	Africa|hCoV-19/South Africa/KRISP-K002230/2020|EPI ISL 515626|C.1|South Africa|2020-07-21	0.0001390536	Africa
Africa|hCoV-19/Madagascar/IP-01650/2020|EPI ISL 508862|B.1|Madagascar|2020-03-20	Africa|hCoV-19/South Africa/KRISP-K002230/2020|EPI ISL 515626|C.1|South Africa|2020-07-21	0.0004119560	Africa
Africa|hCoV-19/Madagascar/IP-01861/2020|EPI ISL 508863|B.1|Madagascar|2020-03-22	Africa|hCoV-19/South Africa/KRISP-K002230/2020|EPI ISL 515626|C.1|South Africa|2020-07-21	0.0004119561	Africa
Africa|hCoV-19/Mali/M002593/2020|EPI ISL 487446|A|Mali|2020-04-06	Africa|hCoV-19/South Africa/KRISP-K002230/2020|EPI ISL 515626|C.1|South Africa|2020-07-21	0.0007554632	Africa
Africa|hCoV-19/Mali/M002615/2020|EPI ISL 487447|A|Mali|2020-04-06	Africa|hCoV-19/South Africa/KRISP-K002230/2020|EPI ISL 515626|C.1|South Africa|2020-07-21	0.0006867966	Africa
Africa|hCoV-19/Mali/M002616/2020|EPI ISL 487448|A|Mali|2020-04-06	Africa|hCoV-19/South Africa/KRISP-K002230/2020|EPI ISL 515626|C.1|South Africa|2020-07-21	0.0006881196	Africa
Africa|hCoV-19/Mali/M002618/2020|EPI ISL 487449|A|Mali|2020-04-06	Africa|hCoV-19/South Africa/KRISP-K002230/2020|EPI ISL 515626|C.1|South Africa|2020-07-21	0.0007210943	Africa
Africa|hCoV-19/Mali/M002644/2020|EPI ISL 487450|A|Mali|2020-04-08	Africa|hCoV-19/South Africa/KRISP-K002230/2020|EPI ISL 515626|C.1|South Africa|2020-07-21	0.0007554841	Africa
Africa|hCoV-19/Mali/M002659/2020|EPI ISL 487451|A|Mali|2020-04-09	Africa|hCoV-19/South Africa/KRISP-K002230/2020|EPI ISL 515626|C.1|South Africa|2020-07-21	0.0007211091	Africa
Africa|hCoV-19/Mali/M002663/2020|EPI ISL 487452|A|Mali|2020-04-09	Africa|hCoV-19/South Africa/KRISP-K002230/2020|EPI ISL 515626|C.1|South Africa|2020-07-21	0.0007897836	Africa
Africa|hCoV-19/Mali/M002667/2020|EPI ISL 487453|B.1|Mali|2020-04-10	Africa|hCoV-19/South Africa/KRISP-K002230/2020|EPI ISL 515626|C.1|South Africa|2020-07-21	0.0004806353	Africa
Africa|hCoV-19/Mali/M002672/2020|EPI ISL 487454|B|Mali|2020-04-10	Africa|hCoV-19/South Africa/KRISP-K002230/2020|EPI ISL 515626|C.1|South Africa|2020-07-21	0.0006525777	Africa
Africa|hCoV-19/Mali/M002673/2020|EPI ISL 487455|B.1|Mali|2020-04-10	Africa|hCoV-19/South Africa/KRISP-K002230/2020|EPI ISL 515626|C.1|South Africa|2020-07-21	0.0004806255	Africa
Africa|hCoV-19/Mali/M002675/2020|EPI ISL 487456|A|Mali|2020-04-10	Africa|hCoV-19/South Africa/KRISP-K002230/2020|EPI ISL 515626|C.1|South Africa|2020-07-21	0.0007211091	Africa
Africa|hCoV-19/Mali/M002698/2020|EPI ISL 487457|A|Mali|2020-04-12	Africa|hCoV-19/South Africa/KRISP-K002230/2020|EPI ISL 515626|C.1|South Africa|2020-07-21	0.0006531451	Africa
Africa|hCoV-19/Mali/M002700/2020|EPI ISL 487458|B.1|Mali|2020-04-12	Africa|hCoV-19/South Africa/KRISP-K002230/2020|EPI ISL 515626|C.1|South Africa|2020-07-21	0.0006205604	Africa
Africa|hCoV-19/Mali/M002703/2020|EPI ISL 487459|B.1|Mali|2020-04-12	Africa|hCoV-19/South Africa/KRISP-K002230/2020|EPI ISL 515626|C.1|South Africa|2020-07-21	0.0005493088	Africa
Africa|hCoV-19/Mali/M002704/2020|EPI ISL 487460|A|Mali|2020-04-12	Africa|hCoV-19/South Africa/KRISP-K002230/2020|EPI ISL 515626|C.1|South Africa|2020-07-21	0.0006523760	Africa
Africa|hCoV-19/Mali/M002707/2020|EPI ISL 487461|A|Mali|2020-04-12	Africa|hCoV-19/South Africa/KRISP-K002230/2020|EPI ISL 515626|C.1|South Africa|2020-07-21	0.0008242123	Africa
Africa|hCoV-19/Mali/M002758/2020|EPI ISL 487462|B.1|Mali|2020-04-13	Africa|hCoV-19/South Africa/KRISP-K002230/2020|EPI ISL 515626|C.1|South Africa|2020-07-21	0.0005837188	Africa
Africa|hCoV-19/Mali/M002823/2020|EPI ISL 487463|A|Mali|2020-04-14	Africa|hCoV-19/South Africa/KRISP-K002230/2020|EPI ISL 515626|C.1|South Africa|2020-07-21	0.0007554451	Africa
Africa|hCoV-19/Mali/M002824/2020|EPI ISL 487464|B.1.3|Mali|2020-04-14	Africa|hCoV-19/South Africa/KRISP-K002230/2020|EPI ISL 515626|C.1|South Africa|2020-07-21	0.0005836907	Africa
Africa|hCoV-19/Mali/M002826/2020|EPI ISL 487465|A|Mali|2020-04-14	Africa|hCoV-19/South Africa/KRISP-K002230/2020|EPI ISL 515626|C.1|South Africa|2020-07-21	0.0006867564	Africa
Africa|hCoV-19/Mali/M002830/2020|EPI ISL 487466|B.1.275|Mali|2020-04-14	Africa|hCoV-19/South Africa/KRISP-K002230/2020|EPI ISL 515626|C.1|South Africa|2020-07-21	0.0005493691	Africa
Africa|hCoV-19/Morocco/15N/2020|EPI ISL 458150|B.1.1|Morocco|2020-05-15	Africa|hCoV-19/South Africa/KRISP-K002230/2020|EPI ISL 515626|C.1|South Africa|2020-07-21	0.0005500111	Africa
Africa|hCoV-19/Morocco/6887/2020|EPI ISL 459965|B.1.1|Morocco|2020-03-03	Africa|hCoV-19/South Africa/KRISP-K002230/2020|EPI ISL 515626|C.1|South Africa|2020-07-21	0.0002745771	Africa
Africa|hCoV-19/Morocco/6888/2020|EPI ISL 459966|B.1.1|Morocco|2020-03-15	Africa|hCoV-19/South Africa/KRISP-K002230/2020|EPI ISL 515626|C.1|South Africa|2020-07-21	0.0003775760	Africa
Africa|hCoV-19/Morocco/6889/2020|EPI ISL 459967|B.1.5|Morocco|2020-03-15	Africa|hCoV-19/South Africa/KRISP-K002230/2020|EPI ISL 515626|C.1|South Africa|2020-07-21	0.0003811598	Africa
Africa|hCoV-19/Morocco/6890/2020|EPI ISL 459968|B.1.5|Morocco|2020-03-17	Africa|hCoV-19/South Africa/KRISP-K002230/2020|EPI ISL 515626|C.1|South Africa|2020-07-21	0.0004491574	Africa
Africa|hCoV-19/Morocco/6891/2020|EPI ISL 459969|B.1.255|Morocco|2020-03-20	Africa|hCoV-19/South Africa/KRISP-K002230/2020|EPI ISL 515626|C.1|South Africa|2020-07-21	0.0004511722	Africa
Africa|hCoV-19/Morocco/6892/2020|EPI ISL 459970|B.1.5|Morocco|2020-03-17	Africa|hCoV-19/South Africa/KRISP-K002230/2020|EPI ISL 515626|C.1|South Africa|2020-07-21	0.0004506983	Africa
Africa|hCoV-19/Morocco/6893/2020|EPI ISL 459971|B.1.153|Morocco|2020-03-18	Africa|hCoV-19/South Africa/KRISP-K002230/2020|EPI ISL 515626|C.1|South Africa|2020-07-21	0.0005533524	Africa
Africa|hCoV-19/Morocco/6894/2020|EPI ISL 459972|B.1|Morocco|2020-03-20	Africa|hCoV-19/South Africa/KRISP-K002230/2020|EPI ISL 515626|C.1|South Africa|2020-07-21	0.0005493204	Africa
Africa|hCoV-19/Morocco/6895/2020|EPI ISL 459973|B.1.1|Morocco|2020-03-20	Africa|hCoV-19/South Africa/KRISP-K002230/2020|EPI ISL 515626|C.1|South Africa|2020-07-21	0.0003089056	Africa
Africa|hCoV-19/Morocco/6897/2020|EPI ISL 459975|B.1.5|Morocco|2020-03-21	Africa|hCoV-19/South Africa/KRISP-K002230/2020|EPI ISL 515626|C.1|South Africa|2020-07-21	0.0004463012	Africa
Africa|hCoV-19/Morocco/6898/2020|EPI ISL 459976|B.1|Morocco|2020-03-16	Africa|hCoV-19/South Africa/KRISP-K002230/2020|EPI ISL 515626|C.1|South Africa|2020-07-21	0.0005150229	Africa
Africa|hCoV-19/Morocco/6899/2020|EPI ISL 459977|B.1.1|Morocco|2020-04-21	Africa|hCoV-19/South Africa/KRISP-K002230/2020|EPI ISL 515626|C.1|South Africa|2020-07-21	0.0003089193	Africa
Africa|hCoV-19/Morocco/6900/2020|EPI ISL 459978|B.1.1.247|Morocco|2020-04-20	Africa|hCoV-19/South Africa/KRISP-K002230/2020|EPI ISL 515626|C.1|South Africa|2020-07-21	0.0004119363	Africa
Africa|hCoV-19/Morocco/6901/2020|EPI ISL 459979|B.1|Morocco|2020-04-19	Africa|hCoV-19/South Africa/KRISP-K002230/2020|EPI ISL 515626|C.1|South Africa|2020-07-21	0.0005149770	Africa
Africa|hCoV-19/Morocco/6902/2020|EPI ISL 459980|B.1.1|Morocco|2020-04-19	Africa|hCoV-19/South Africa/KRISP-K002230/2020|EPI ISL 515626|C.1|South Africa|2020-07-21	0.0004462735	Africa
Africa|hCoV-19/Morocco/6903/2020|EPI ISL 459981|B.1|Morocco|2020-04-19	Africa|hCoV-19/South Africa/KRISP-K002230/2020|EPI ISL 515626|C.1|South Africa|2020-07-21	0.0006180382	Africa
Africa|hCoV-19/Morocco/6904/2020|EPI ISL 459982|B.1|Morocco|2020-04-18	Africa|hCoV-19/South Africa/KRISP-K002230/2020|EPI ISL 515626|C.1|South Africa|2020-07-21	0.0006180680	Africa
Africa|hCoV-19/Morocco/6905/2020|EPI ISL 459983|B.1.1|Morocco|2020-04-21	Africa|hCoV-19/South Africa/KRISP-K002230/2020|EPI ISL 515626|C.1|South Africa|2020-07-21	0.0003776005	Africa
Africa|hCoV-19/Morocco/6906/2020|EPI ISL 459984|B.1.1|Morocco|2020-04-06	Africa|hCoV-19/South Africa/KRISP-K002230/2020|EPI ISL 515626|C.1|South Africa|2020-07-21	0.0002745771	Africa
Africa|hCoV-19/Morocco/AZ183/2020|EPI ISL 476026|B.1.1|Morocco|2020-05-11	Africa|hCoV-19/South Africa/KRISP-K002230/2020|EPI ISL 515626|C.1|South Africa|2020-07-21	0.0004806335	Africa
Africa|hCoV-19/Morocco/CA24/2020|EPI ISL 476025|B.1.1|Morocco|2020-05-02	Africa|hCoV-19/South Africa/KRISP-K002230/2020|EPI ISL 515626|C.1|South Africa|2020-07-21	0.0005837086	Africa
Africa|hCoV-19/Morocco/HMIMV-Rabat102-03/2020|EPI ISL 471456|B.1|Morocco|2020-03-31	Africa|hCoV-19/South Africa/KRISP-K002230/2020|EPI ISL 515626|C.1|South Africa|2020-07-21	0.0005836907	Africa
Africa|hCoV-19/Morocco/HMIMV-Rabat1025-04/2020|EPI ISL 471457|B.1|Morocco|2020-04-13	Africa|hCoV-19/South Africa/KRISP-K002230/2020|EPI ISL 515626|C.1|South Africa|2020-07-21	0.0004806683	Africa
Africa|hCoV-19/Morocco/HMIMV-Rabat1429-04/2020|EPI ISL 471458|B.1|Morocco|2020-04-19	Africa|hCoV-19/South Africa/KRISP-K002230/2020|EPI ISL 515626|C.1|South Africa|2020-07-21	0.0005837448	Africa
Africa|hCoV-19/Morocco/HMIMV-Rabat1435-04/2020|EPI ISL 471459|B.1|Morocco|2020-04-19	Africa|hCoV-19/South Africa/KRISP-K002230/2020|EPI ISL 515626|C.1|South Africa|2020-07-21	0.0004463058	Africa
Africa|hCoV-19/Morocco/HMIMV-Rabat1462-04/2020|EPI ISL 471460|B.1|Morocco|2020-04-19	Africa|hCoV-19/South Africa/KRISP-K002230/2020|EPI ISL 515626|C.1|South Africa|2020-07-21	0.0005493711	Africa
Africa|hCoV-19/Morocco/OUA677-19/2020|EPI ISL 451400|B.1.5|Morocco|2020-04-23	Africa|hCoV-19/South Africa/KRISP-K002230/2020|EPI ISL 515626|C.1|South Africa|2020-07-21	0.0005150123	Africa
Africa|hCoV-19/Morocco/RA85/2020|EPI ISL 467299|B.1|Morocco|2020-05-21	Africa|hCoV-19/South Africa/KRISP-K002230/2020|EPI ISL 515626|C.1|South Africa|2020-07-21	0.0009962753	Africa
Africa|hCoV-19/Morocco/RMPS-01/2020|EPI ISL 469017|B.1|Morocco|2020-04-13	Africa|hCoV-19/South Africa/KRISP-K002230/2020|EPI ISL 515626|C.1|South Africa|2020-07-21	0.0004806353	Africa
Africa|hCoV-19/Morocco/RMPS-02/2020|EPI ISL 469049|B.1|Morocco|2020-03-30	Africa|hCoV-19/South Africa/KRISP-K002230/2020|EPI ISL 515626|C.1|South Africa|2020-07-21	0.0004806567	Africa
Africa|hCoV-19/Morocco/RMPS-03/2020|EPI ISL 469051|B.1|Morocco|2020-04-03	Africa|hCoV-19/South Africa/KRISP-K002230/2020|EPI ISL 515626|C.1|South Africa|2020-07-21	0.0005493202	Africa
Africa|hCoV-19/Morocco/RMPS-04/2020|EPI ISL 469052|B.1|Morocco|2020-03-30	Africa|hCoV-19/South Africa/KRISP-K002230/2020|EPI ISL 515626|C.1|South Africa|2020-07-21	0.0004806353	Africa
Africa|hCoV-19/Morocco/RMPS-05/2020|EPI ISL 469053|B.1|Morocco|2020-03-30	Africa|hCoV-19/South Africa/KRISP-K002230/2020|EPI ISL 515626|C.1|South Africa|2020-07-21	0.0004462950	Africa
Africa|hCoV-19/Morocco/RMPS-06/2020|EPI ISL 469054|B.1|Morocco|2020-04-01	Africa|hCoV-19/South Africa/KRISP-K002230/2020|EPI ISL 515626|C.1|South Africa|2020-07-21	0.0004806353	Africa
Africa|hCoV-19/Morocco/RMPS-12/2020|EPI ISL 482737|B.1.1|Morocco|2020-05-08	Africa|hCoV-19/South Africa/KRISP-K002230/2020|EPI ISL 515626|C.1|South Africa|2020-07-21	0.0004862027	Africa
Africa|hCoV-19/Morocco/RMPS-13/2020|EPI ISL 482738|B.1|Morocco|2020-04-10	Africa|hCoV-19/South Africa/KRISP-K002230/2020|EPI ISL 515626|C.1|South Africa|2020-07-21	0.0004861758	Africa
Africa|hCoV-19/Morocco/RMPS-14/2020|EPI ISL 482739|B.1|Morocco|2020-04-22	Africa|hCoV-19/South Africa/KRISP-K002230/2020|EPI ISL 515626|C.1|South Africa|2020-07-21	0.0004959924	Africa
Africa|hCoV-19/Morocco/refstage1/2020|EPI ISL 476559|B.1.5|Morocco|2020-02-27	Africa|hCoV-19/South Africa/KRISP-K002230/2020|EPI ISL 515626|C.1|South Africa|2020-07-21	0.0003776024	Africa
Africa|hCoV-19/Nigeria/AB03-CV135/2020|EPI ISL 527872|B.1.5|Nigeria|2020-05-12	Africa|hCoV-19/South Africa/KRISP-K002230/2020|EPI ISL 515626|C.1|South Africa|2020-07-21	0.0005206411	Africa
Africa|hCoV-19/Nigeria/ED01-CV155/2020|EPI ISL 527873|B.40|Nigeria|2020-02-21	Africa|hCoV-19/South Africa/KRISP-K002230/2020|EPI ISL 515626|C.1|South Africa|2020-07-21	0.0007898686	Africa
Africa|hCoV-19/Nigeria/ED02-CV156/2020|EPI ISL 527874|B.40|Nigeria|2020-03-23	Africa|hCoV-19/South Africa/KRISP-K002230/2020|EPI ISL 515626|C.1|South Africa|2020-07-21	0.0006867705	Africa
Africa|hCoV-19/Nigeria/ED03-CV157/2020|EPI ISL 527875|B.40|Nigeria|2020-03-26	Africa|hCoV-19/South Africa/KRISP-K002230/2020|EPI ISL 515626|C.1|South Africa|2020-07-21	0.0008499746	Africa
Africa|hCoV-19/Nigeria/ED04-CV158/2020|EPI ISL 527876|A|Nigeria|2020-03-25	Africa|hCoV-19/South Africa/KRISP-K002230/2020|EPI ISL 515626|C.1|South Africa|2020-07-21	0.0007211223	Africa
Africa|hCoV-19/Nigeria/ED06-CV159/2020|EPI ISL 527877|A|Nigeria|2020-03-25	Africa|hCoV-19/South Africa/KRISP-K002230/2020|EPI ISL 515626|C.1|South Africa|2020-07-21	0.0007448266	Africa
Africa|hCoV-19/Nigeria/ED07-CV160/2020|EPI ISL 527878|B.40|Nigeria|2020-03-31	Africa|hCoV-19/South Africa/KRISP-K002230/2020|EPI ISL 515626|C.1|South Africa|2020-07-21	0.0008243169	Africa
Africa|hCoV-19/Nigeria/ED1010-CV215/2020|EPI ISL 527879|B.1.1.229|Nigeria|2020-05-04	Africa|hCoV-19/South Africa/KRISP-K002230/2020|EPI ISL 515626|C.1|South Africa|2020-07-21	0.0003432438	Africa
Africa|hCoV-19/Nigeria/ED18-CV161/2020|EPI ISL 527880|B.1.5|Nigeria|2020-03-25	Africa|hCoV-19/South Africa/KRISP-K002230/2020|EPI ISL 515626|C.1|South Africa|2020-07-21	0.0004128916	Africa
Africa|hCoV-19/Nigeria/ED20-CV162/2020|EPI ISL 527881|B.1|Nigeria|2020-03-30	Africa|hCoV-19/South Africa/KRISP-K002230/2020|EPI ISL 515626|C.1|South Africa|2020-07-21	0.0004806355	Africa
Africa|hCoV-19/Nigeria/ED25-CV163/2020|EPI ISL 527882|B.1.5|Nigeria|2020-05-09	Africa|hCoV-19/South Africa/KRISP-K002230/2020|EPI ISL 515626|C.1|South Africa|2020-07-21	0.0004119378	Africa
Africa|hCoV-19/Nigeria/ED32-CV164/2020|EPI ISL 527883|B.1.5|Nigeria|2020-05-18	Africa|hCoV-19/South Africa/KRISP-K002230/2020|EPI ISL 515626|C.1|South Africa|2020-07-21	0.0004150099	Africa
Africa|hCoV-19/Nigeria/ED46-CV165/2020|EPI ISL 527884|B.1.1.229|Nigeria|2020-04-24	Africa|hCoV-19/South Africa/KRISP-K002230/2020|EPI ISL 515626|C.1|South Africa|2020-07-21	0.0004119291	Africa
Africa|hCoV-19/Nigeria/ED48-CV193/2020|EPI ISL 527885|B.1.5|Nigeria|2020-04-26	Africa|hCoV-19/South Africa/KRISP-K002230/2020|EPI ISL 515626|C.1|South Africa|2020-07-21	0.0003869631	Africa
Africa|hCoV-19/Nigeria/EK025-CV58/2020|EPI ISL 487098|B.1.1.71|Nigeria|2020-04-19	Africa|hCoV-19/South Africa/KRISP-K002230/2020|EPI ISL 515626|C.1|South Africa|2020-07-21	0.0004220782	Africa
Africa|hCoV-19/Nigeria/EK084-CV50/2020|EPI ISL 487105|B.1.1.71|Nigeria|2020-04-23	Africa|hCoV-19/South Africa/KRISP-K002230/2020|EPI ISL 515626|C.1|South Africa|2020-07-21	0.0004119259	Africa
Africa|hCoV-19/Nigeria/EK220-CV54/2020|EPI ISL 487102|B.1.1|Nigeria|2020-05-14	Africa|hCoV-19/South Africa/KRISP-K002230/2020|EPI ISL 515626|C.1|South Africa|2020-07-21	0.0003780520	Africa
Africa|hCoV-19/Nigeria/EK254-CV60/2020|EPI ISL 487096|B.1.1|Nigeria|2020-05-19	Africa|hCoV-19/South Africa/KRISP-K002230/2020|EPI ISL 515626|C.1|South Africa|2020-07-21	0.0003877106	Africa
Africa|hCoV-19/Nigeria/EK291-CV115/2020|EPI ISL 527887|B.1.1|Nigeria|2020-06-02	Africa|hCoV-19/South Africa/KRISP-K002230/2020|EPI ISL 515626|C.1|South Africa|2020-07-21	0.0003432812	Africa
Africa|hCoV-19/Nigeria/KW017-CV24/2020|EPI ISL 455362|B.1.255|Nigeria|2020-04-10	Africa|hCoV-19/South Africa/KRISP-K002230/2020|EPI ISL 515626|C.1|South Africa|2020-07-21	0.0005150000	Africa
Africa|hCoV-19/Nigeria/KW298-CV48/2020|EPI ISL 487107|A|Nigeria|2020-05-08	Africa|hCoV-19/South Africa/KRISP-K002230/2020|EPI ISL 515626|C.1|South Africa|2020-07-21	0.0007554478	Africa
Africa|hCoV-19/Nigeria/KW326-CV52/2020|EPI ISL 487103|B.1.1|Nigeria|2020-05-09	Africa|hCoV-19/South Africa/KRISP-K002230/2020|EPI ISL 515626|C.1|South Africa|2020-07-21	0.0003451781	Africa
Africa|hCoV-19/Nigeria/Lagos01/2020|EPI ISL 413550|B.1.1|Nigeria|2020-02-27	Africa|hCoV-19/South Africa/KRISP-K002230/2020|EPI ISL 515626|C.1|South Africa|2020-07-21	0.0003128855	Africa
Africa|hCoV-19/Nigeria/NG57752/2020|EPI ISL 462992|B.1.1|Nigeria|2020-03	Africa|hCoV-19/South Africa/KRISP-K002230/2020|EPI ISL 515626|C.1|South Africa|2020-07-21	0.0003436680	Africa
Africa|hCoV-19/Nigeria/OG007-CV22/2020|EPI ISL 455412|B.40|Nigeria|2020-03-29	Africa|hCoV-19/South Africa/KRISP-K002230/2020|EPI ISL 515626|C.1|South Africa|2020-07-21	0.0007211559	Africa
Africa|hCoV-19/Nigeria/ON191-CV49/2020|EPI ISL 487106|B.1.246|Nigeria|2020-06-30	Africa|hCoV-19/South Africa/KRISP-K002230/2020|EPI ISL 515626|C.1|South Africa|2020-07-21	0.0005862465	Africa
Africa|hCoV-19/Nigeria/ON505-CV43/2020|EPI ISL 487112|B.1.246|Nigeria|2020-05-24	Africa|hCoV-19/South Africa/KRISP-K002230/2020|EPI ISL 515626|C.1|South Africa|2020-07-21	0.0006523871	Africa
Africa|hCoV-19/Nigeria/ON507-CV44/2020|EPI ISL 487111|B.1.1.10|Nigeria|2020-05-24	Africa|hCoV-19/South Africa/KRISP-K002230/2020|EPI ISL 515626|C.1|South Africa|2020-07-21	0.0004812299	Africa
Africa|hCoV-19/Nigeria/ON595-CV121/2020|EPI ISL 527888|B.1.1.90|Nigeria|2020-06-03	Africa|hCoV-19/South Africa/KRISP-K002230/2020|EPI ISL 515626|C.1|South Africa|2020-07-21	0.0004462842	Africa
Africa|hCoV-19/Nigeria/ON705-CV153/2020|EPI ISL 527889|B.1.1.1|Nigeria|2020-06-09	Africa|hCoV-19/South Africa/KRISP-K002230/2020|EPI ISL 515626|C.1|South Africa|2020-07-21	0.0002745893	Africa
Africa|hCoV-19/Nigeria/ON752-CV144/2020|EPI ISL 527890|B.1|Nigeria|2020-06-11	Africa|hCoV-19/South Africa/KRISP-K002230/2020|EPI ISL 515626|C.1|South Africa|2020-07-21	0.0006184840	Africa
Africa|hCoV-19/Nigeria/ON920-CV152/2020|EPI ISL 527891|B.1.1.220|Nigeria|2020-06-16	Africa|hCoV-19/South Africa/KRISP-K002230/2020|EPI ISL 515626|C.1|South Africa|2020-07-21	0.0004468056	Africa
Africa|hCoV-19/Nigeria/ON969-CV145/2020|EPI ISL 527892|B.1.1|Nigeria|2020-06-17	Africa|hCoV-19/South Africa/KRISP-K002230/2020|EPI ISL 515626|C.1|South Africa|2020-07-21	0.0004463132	Africa
Africa|hCoV-19/Nigeria/OS016-CV3/2020|EPI ISL 455413|B.40|Nigeria|2020-03-27	Africa|hCoV-19/South Africa/KRISP-K002230/2020|EPI ISL 515626|C.1|South Africa|2020-07-21	0.0006888515	Africa
Africa|hCoV-19/Nigeria/OS030-CV5/2020|EPI ISL 455415|A|Nigeria|2020-03-29	Africa|hCoV-19/South Africa/KRISP-K002230/2020|EPI ISL 515626|C.1|South Africa|2020-07-21	0.0008542906	Africa
Africa|hCoV-19/Nigeria/OS055-CV8/2020|EPI ISL 455418|A|Nigeria|2020-03-29	Africa|hCoV-19/South Africa/KRISP-K002230/2020|EPI ISL 515626|C.1|South Africa|2020-07-21	0.0008464263	Africa
Africa|hCoV-19/Nigeria/OS060-CV9/2020|EPI ISL 455419|B.1|Nigeria|2020-03-29	Africa|hCoV-19/South Africa/KRISP-K002230/2020|EPI ISL 515626|C.1|South Africa|2020-07-21	0.0006234332	Africa
Africa|hCoV-19/Nigeria/OS070-CV11/2020|EPI ISL 455422|A|Nigeria|2020-03-29	Africa|hCoV-19/South Africa/KRISP-K002230/2020|EPI ISL 515626|C.1|South Africa|2020-07-21	0.0008241954	Africa
Africa|hCoV-19/Nigeria/OS085-CV14/2020|EPI ISL 455424|A|Nigeria|2020-03-29	Africa|hCoV-19/South Africa/KRISP-K002230/2020|EPI ISL 515626|C.1|South Africa|2020-07-21	0.0007211091	Africa
Africa|hCoV-19/Nigeria/OS125-CV20/2020|EPI ISL 455427|A|Nigeria|2020-03-29	Africa|hCoV-19/South Africa/KRISP-K002230/2020|EPI ISL 515626|C.1|South Africa|2020-07-21	0.0008580742	Africa
Africa|hCoV-19/Nigeria/OS294-CV42/2020|EPI ISL 487113|B.1.5|Nigeria|2020-04-23	Africa|hCoV-19/South Africa/KRISP-K002230/2020|EPI ISL 515626|C.1|South Africa|2020-07-21	0.0004806453	Africa
Africa|hCoV-19/Nigeria/OS524-CV45/2020|EPI ISL 487110|B.1.22|Nigeria|2020-05-11	Africa|hCoV-19/South Africa/KRISP-K002230/2020|EPI ISL 515626|C.1|South Africa|2020-07-21	0.0005836907	Africa
Africa|hCoV-19/Nigeria/OS589-CV46/2020|EPI ISL 487109|B.1.22|Nigeria|2020-05-29	Africa|hCoV-19/South Africa/KRISP-K002230/2020|EPI ISL 515626|C.1|South Africa|2020-07-21	0.0006182567	Africa
Africa|hCoV-19/Nigeria/OY008-CV29/2020|EPI ISL 455429|B.1|Nigeria|2020-03-27	Africa|hCoV-19/South Africa/KRISP-K002230/2020|EPI ISL 515626|C.1|South Africa|2020-07-21	0.0004806353	Africa
Africa|hCoV-19/Nigeria/OY045A-CV35/2020|EPI ISL 455431|B.40|Nigeria|2020-04-02	Africa|hCoV-19/South Africa/KRISP-K002230/2020|EPI ISL 515626|C.1|South Africa|2020-07-21	0.0006869356	Africa
Africa|hCoV-19/Nigeria/OY094-CV57/2020|EPI ISL 487099|B.1.1.102|Nigeria|2020-04-24	Africa|hCoV-19/South Africa/KRISP-K002230/2020|EPI ISL 515626|C.1|South Africa|2020-07-21	0.0003432661	Africa
Africa|hCoV-19/Nigeria/OY175-CV51/2020|EPI ISL 487104|B.1|Nigeria|2020-05-03	Africa|hCoV-19/South Africa/KRISP-K002230/2020|EPI ISL 515626|C.1|South Africa|2020-07-21	0.0005922586	Africa
Africa|hCoV-19/Nigeria/OY233-CV66/2020|EPI ISL 487091|B.1.246|Nigeria|2020-05-13	Africa|hCoV-19/South Africa/KRISP-K002230/2020|EPI ISL 515626|C.1|South Africa|2020-07-21	0.0007554945	Africa
Africa|hCoV-19/Nigeria/OY260-CV55/2020|EPI ISL 487101|B.1.265|Nigeria|2020-05-16	Africa|hCoV-19/South Africa/KRISP-K002230/2020|EPI ISL 515626|C.1|South Africa|2020-07-21	0.0006523871	Africa
Africa|hCoV-19/Nigeria/OY592-CV167/2020|EPI ISL 527898|B.1.265|Nigeria|2020-06-10	Africa|hCoV-19/South Africa/KRISP-K002230/2020|EPI ISL 515626|C.1|South Africa|2020-07-21	0.0007555384	Africa
Africa|hCoV-19/Nigeria/OY595-CV168/2020|EPI ISL 527899|B.1.265|Nigeria|2020-06-09	Africa|hCoV-19/South Africa/KRISP-K002230/2020|EPI ISL 515626|C.1|South Africa|2020-07-21	0.0007794324	Africa
Africa|hCoV-19/Nigeria/OY598-CV169/2020|EPI ISL 527900|B.1.1|Nigeria|2020-06-09	Africa|hCoV-19/South Africa/KRISP-K002230/2020|EPI ISL 515626|C.1|South Africa|2020-07-21	0.0005271393	Africa
Africa|hCoV-19/Nigeria/OY605-CV170/2020|EPI ISL 527901|B.1.1|Nigeria|2020-06-12	Africa|hCoV-19/South Africa/KRISP-K002230/2020|EPI ISL 515626|C.1|South Africa|2020-07-21	0.0005492704	Africa
Africa|hCoV-19/Nigeria/OY608-CV172/2020|EPI ISL 527903|B.1.1|Nigeria|2020-06-11	Africa|hCoV-19/South Africa/KRISP-K002230/2020|EPI ISL 515626|C.1|South Africa|2020-07-21	0.0003813038	Africa
Africa|hCoV-19/Nigeria/OY612-CV173/2020|EPI ISL 527904|B.1.1|Nigeria|2020-06-13	Africa|hCoV-19/South Africa/KRISP-K002230/2020|EPI ISL 515626|C.1|South Africa|2020-07-21	0.0004123054	Africa
Africa|hCoV-19/Nigeria/OY616-CV174/2020|EPI ISL 527905|B.1.1|Nigeria|2020-06-12	Africa|hCoV-19/South Africa/KRISP-K002230/2020|EPI ISL 515626|C.1|South Africa|2020-07-21	0.0005501020	Africa
Africa|hCoV-19/Nigeria/OY625-CV182/2020|EPI ISL 527909|B.1.1|Nigeria|2020-06-13	Africa|hCoV-19/South Africa/KRISP-K002230/2020|EPI ISL 515626|C.1|South Africa|2020-07-21	0.0004169603	Africa
Africa|hCoV-19/Nigeria/OY626-CV183/2020|EPI ISL 527910|B.1.1|Nigeria|2020-06-13	Africa|hCoV-19/South Africa/KRISP-K002230/2020|EPI ISL 515626|C.1|South Africa|2020-07-21	0.0004153584	Africa
Africa|hCoV-19/Nigeria/OY627-CV184/2020|EPI ISL 527911|B.1.1|Nigeria|2020-06-13	Africa|hCoV-19/South Africa/KRISP-K002230/2020|EPI ISL 515626|C.1|South Africa|2020-07-21	0.0003090295	Africa
Africa|hCoV-19/Nigeria/OY628-CV185/2020|EPI ISL 527912|B.1.1|Nigeria|2020-06-13	Africa|hCoV-19/South Africa/KRISP-K002230/2020|EPI ISL 515626|C.1|South Africa|2020-07-21	0.0005493312	Africa
Africa|hCoV-19/Nigeria/OY633-CV189/2020|EPI ISL 527914|B.1.1.71|Nigeria|2020-06-16	Africa|hCoV-19/South Africa/KRISP-K002230/2020|EPI ISL 515626|C.1|South Africa|2020-07-21	0.0005149646	Africa
Africa|hCoV-19/Nigeria/OY636-CV192/2020|EPI ISL 527915|B.1.1|Nigeria|2020-06-17	Africa|hCoV-19/South Africa/KRISP-K002230/2020|EPI ISL 515626|C.1|South Africa|2020-07-21	0.0004119096	Africa
Africa|hCoV-19/Senegal/003/2020|EPI ISL 418206|B.1.356|Senegal|2020-02-28	Africa|hCoV-19/South Africa/KRISP-K002230/2020|EPI ISL 515626|C.1|South Africa|2020-07-21	0.0005162885	Africa
Africa|hCoV-19/Senegal/016/2020|EPI ISL 418207|B.1.356|Senegal|2020-03-02	Africa|hCoV-19/South Africa/KRISP-K002230/2020|EPI ISL 515626|C.1|South Africa|2020-07-21	0.0005149771	Africa
Africa|hCoV-19/Senegal/020/2020|EPI ISL 418208|B.1.356|Senegal|2020-03-04	Africa|hCoV-19/South Africa/KRISP-K002230/2020|EPI ISL 515626|C.1|South Africa|2020-07-21	0.0005164485	Africa
Africa|hCoV-19/Senegal/026/2020|EPI ISL 418209|B.1.356|Senegal|2020-03-03	Africa|hCoV-19/South Africa/KRISP-K002230/2020|EPI ISL 515626|C.1|South Africa|2020-07-21	0.0005493203	Africa
Africa|hCoV-19/Senegal/073/2020|EPI ISL 418210|B.1|Senegal|2020-03-10	Africa|hCoV-19/South Africa/KRISP-K002230/2020|EPI ISL 515626|C.1|South Africa|2020-07-21	0.0004119561	Africa
Africa|hCoV-19/Senegal/082/2020|EPI ISL 418211|B.1|Senegal|2020-03-11	Africa|hCoV-19/South Africa/KRISP-K002230/2020|EPI ISL 515626|C.1|South Africa|2020-07-21	0.0004121542	Africa
Africa|hCoV-19/Senegal/087/2020|EPI ISL 418212|B.1|Senegal|2020-03-11	Africa|hCoV-19/South Africa/KRISP-K002230/2020|EPI ISL 515626|C.1|South Africa|2020-07-21	0.0004132185	Africa
Africa|hCoV-19/Senegal/094/2020|EPI ISL 418213|B.1|Senegal|2020-03-12	Africa|hCoV-19/South Africa/KRISP-K002230/2020|EPI ISL 515626|C.1|South Africa|2020-07-21	0.0004467244	Africa
Africa|hCoV-19/Senegal/102/2020|EPI ISL 418214|B.1|Senegal|2020-03-12	Africa|hCoV-19/South Africa/KRISP-K002230/2020|EPI ISL 515626|C.1|South Africa|2020-07-21	0.0003924490	Africa
Africa|hCoV-19/Senegal/119/2020|EPI ISL 418215|B.1|Senegal|2020-03-12	Africa|hCoV-19/South Africa/KRISP-K002230/2020|EPI ISL 515626|C.1|South Africa|2020-07-21	0.0004844533	Africa
Africa|hCoV-19/Senegal/1351/2020|EPI ISL 480556|B.6|Senegal|2020-03-28	Africa|hCoV-19/South Africa/KRISP-K002230/2020|EPI ISL 515626|C.1|South Africa|2020-07-21	0.0006883613	Africa
Africa|hCoV-19/Senegal/136/2020|EPI ISL 418216|A.2|Senegal|2020-03-13	Africa|hCoV-19/South Africa/KRISP-K002230/2020|EPI ISL 515626|C.1|South Africa|2020-07-21	0.0007898350	Africa
Africa|hCoV-19/Senegal/139/2020|EPI ISL 418217|B.1|Senegal|2020-03-13	Africa|hCoV-19/South Africa/KRISP-K002230/2020|EPI ISL 515626|C.1|South Africa|2020-07-21	0.0004491999	Africa
Africa|hCoV-19/Senegal/1683/2020|EPI ISL 480783|B.1|Senegal|2020-03-31	Africa|hCoV-19/South Africa/KRISP-K002230/2020|EPI ISL 515626|C.1|South Africa|2020-07-21	0.0004473654	Africa
Africa|hCoV-19/Senegal/1749/2020|EPI ISL 480787|B.1|Senegal|2020-03-31	Africa|hCoV-19/South Africa/KRISP-K002230/2020|EPI ISL 515626|C.1|South Africa|2020-07-21	0.0004483264	Africa
Africa|hCoV-19/Senegal/1966/2020|EPI ISL 480789|A.11|Senegal|2020-04-01	Africa|hCoV-19/South Africa/KRISP-K002230/2020|EPI ISL 515626|C.1|South Africa|2020-07-21	0.0007558113	Africa
Africa|hCoV-19/Senegal/2840/2020|EPI ISL 481220|B.1|Senegal|2020-04-06	Africa|hCoV-19/South Africa/KRISP-K002230/2020|EPI ISL 515626|C.1|South Africa|2020-07-21	0.0004571813	Africa
Africa|hCoV-19/Senegal/2865/2020|EPI ISL 481234|B.1|Senegal|2020-04-07	Africa|hCoV-19/South Africa/KRISP-K002230/2020|EPI ISL 515626|C.1|South Africa|2020-07-21	0.0006654079	Africa
Africa|hCoV-19/Senegal/306/2020|EPI ISL 420069|B.3|Senegal|2020-03-17	Africa|hCoV-19/South Africa/KRISP-K002230/2020|EPI ISL 515626|C.1|South Africa|2020-07-21	0.0005836809	Africa
Africa|hCoV-19/Senegal/315/2020|EPI ISL 420070|B.1|Senegal|2020-03-17	Africa|hCoV-19/South Africa/KRISP-K002230/2020|EPI ISL 515626|C.1|South Africa|2020-07-21	0.0004806139	Africa
Africa|hCoV-19/Senegal/328/2020|EPI ISL 420071|B.1|Senegal|2020-03-17	Africa|hCoV-19/South Africa/KRISP-K002230/2020|EPI ISL 515626|C.1|South Africa|2020-07-21	0.0007012029	Africa
Africa|hCoV-19/Senegal/3331/2020|EPI ISL 481235|B.1.5|Senegal|2020-04-09	Africa|hCoV-19/South Africa/KRISP-K002230/2020|EPI ISL 515626|C.1|South Africa|2020-07-21	0.0004122635	Africa
Africa|hCoV-19/Senegal/370/2020|EPI ISL 420072|B.1|Senegal|2020-03-18	Africa|hCoV-19/South Africa/KRISP-K002230/2020|EPI ISL 515626|C.1|South Africa|2020-07-21	0.0005163292	Africa
Africa|hCoV-19/Senegal/382/2020|EPI ISL 420073|B.1|Senegal|2020-03-19	Africa|hCoV-19/South Africa/KRISP-K002230/2020|EPI ISL 515626|C.1|South Africa|2020-07-21	0.0005150228	Africa
Africa|hCoV-19/Senegal/45436/2020|EPI ISL 498238|B.1.1|Senegal|2020-05-27	Africa|hCoV-19/South Africa/KRISP-K002230/2020|EPI ISL 515626|C.1|South Africa|2020-07-21	0.0003777301	Africa
Africa|hCoV-19/Senegal/45557/2020|EPI ISL 498239|B.1.1|Senegal|2020-05-27	Africa|hCoV-19/South Africa/KRISP-K002230/2020|EPI ISL 515626|C.1|South Africa|2020-07-21	0.0004497640	Africa
Africa|hCoV-19/Senegal/52357/2020|EPI ISL 498240|B.1.5.12|Senegal|2020-06-03	Africa|hCoV-19/South Africa/KRISP-K002230/2020|EPI ISL 515626|C.1|South Africa|2020-07-21	0.0006855743	Africa
Africa|hCoV-19/Senegal/52907/2020|EPI ISL 498241|B.1.5.12|Senegal|2020-06-05	Africa|hCoV-19/South Africa/KRISP-K002230/2020|EPI ISL 515626|C.1|South Africa|2020-07-21	0.0009213943	Africa
Africa|hCoV-19/Senegal/55499/2020|EPI ISL 498242|B.1.5|Senegal|2020-06-07	Africa|hCoV-19/South Africa/KRISP-K002230/2020|EPI ISL 515626|C.1|South Africa|2020-07-21	0.0005159279	Africa
Africa|hCoV-19/Senegal/55703/2020|EPI ISL 477148|B.1.356|Senegal|2020-06-07	Africa|hCoV-19/South Africa/KRISP-K002230/2020|EPI ISL 515626|C.1|South Africa|2020-07-21	0.0005672274	Africa
Africa|hCoV-19/Senegal/55728/2020|EPI ISL 477150|B.1.5.12|Senegal|2020-06-07	Africa|hCoV-19/South Africa/KRISP-K002230/2020|EPI ISL 515626|C.1|South Africa|2020-07-21	0.0005888391	Africa
Africa|hCoV-19/Senegal/55738/2020|EPI ISL 477141|B.1.5.12|Senegal|2020-06-07	Africa|hCoV-19/South Africa/KRISP-K002230/2020|EPI ISL 515626|C.1|South Africa|2020-07-21	0.0007397926	Africa
Africa|hCoV-19/Senegal/55752/2020|EPI ISL 477149|B.1.5.12|Senegal|2020-06-07	Africa|hCoV-19/South Africa/KRISP-K002230/2020|EPI ISL 515626|C.1|South Africa|2020-07-21	0.0005575189	Africa
Africa|hCoV-19/Senegal/57065/2020|EPI ISL 476148|B.1.1.44|Senegal|2020-06-09	Africa|hCoV-19/South Africa/KRISP-K002230/2020|EPI ISL 515626|C.1|South Africa|2020-07-21	0.0004471483	Africa
Africa|hCoV-19/Senegal/5718/2020|EPI ISL 481236|B.1|Senegal|2020-04-18	Africa|hCoV-19/South Africa/KRISP-K002230/2020|EPI ISL 515626|C.1|South Africa|2020-07-21	0.0005176730	Africa
Africa|hCoV-19/Senegal/57273/2020|EPI ISL 498243|B.1.5.12|Senegal|2020-06-07	Africa|hCoV-19/South Africa/KRISP-K002230/2020|EPI ISL 515626|C.1|South Africa|2020-07-21	0.0005836990	Africa
Africa|hCoV-19/Senegal/57476/2020|EPI ISL 476149|B.1.5.12|Senegal|2020-06-06	Africa|hCoV-19/South Africa/KRISP-K002230/2020|EPI ISL 515626|C.1|South Africa|2020-07-21	0.0007252497	Africa
Africa|hCoV-19/Senegal/57503/2020|EPI ISL 498244|B.1.5.12|Senegal|2020-06-09	Africa|hCoV-19/South Africa/KRISP-K002230/2020|EPI ISL 515626|C.1|South Africa|2020-07-21	0.0007181390	Africa
Africa|hCoV-19/Senegal/57540/2020|EPI ISL 476491|B.1.5.12|Senegal|2020-06-09	Africa|hCoV-19/South Africa/KRISP-K002230/2020|EPI ISL 515626|C.1|South Africa|2020-07-21	0.0006925648	Africa
Africa|hCoV-19/Senegal/5766/2020|EPI ISL 481237|B.1.5.12|Senegal|2020-04-17	Africa|hCoV-19/South Africa/KRISP-K002230/2020|EPI ISL 515626|C.1|South Africa|2020-07-21	0.0005837048	Africa
Africa|hCoV-19/Senegal/5770/2020|EPI ISL 481238|B.1|Senegal|2020-04-17	Africa|hCoV-19/South Africa/KRISP-K002230/2020|EPI ISL 515626|C.1|South Africa|2020-07-21	0.0004964089	Africa
Africa|hCoV-19/Senegal/5785/2020|EPI ISL 481239|B.1.5.12|Senegal|2020-04-17	Africa|hCoV-19/South Africa/KRISP-K002230/2020|EPI ISL 515626|C.1|South Africa|2020-07-21	0.0005495226	Africa
Africa|hCoV-19/Senegal/5971/2020|EPI ISL 481240|B.1.5|Senegal|2020-04-18	Africa|hCoV-19/South Africa/KRISP-K002230/2020|EPI ISL 515626|C.1|South Africa|2020-07-21	0.0004838528	Africa
Africa|hCoV-19/Senegal/5986/2020|EPI ISL 481243|B.1|Senegal|2020-04-18	Africa|hCoV-19/South Africa/KRISP-K002230/2020|EPI ISL 515626|C.1|South Africa|2020-07-21	0.0005495037	Africa
Africa|hCoV-19/Senegal/600/2020|EPI ISL 420074|B.1.5|Senegal|2020-03-20	Africa|hCoV-19/South Africa/KRISP-K002230/2020|EPI ISL 515626|C.1|South Africa|2020-07-21	0.0004462966	Africa
Africa|hCoV-19/Senegal/611/2020|EPI ISL 420076|B.1|Senegal|2020-03-20	Africa|hCoV-19/South Africa/KRISP-K002230/2020|EPI ISL 515626|C.1|South Africa|2020-07-21	0.0004806567	Africa
Africa|hCoV-19/Senegal/618/2020|EPI ISL 420077|A|Senegal|2020-03-20	Africa|hCoV-19/South Africa/KRISP-K002230/2020|EPI ISL 515626|C.1|South Africa|2020-07-21	0.0006867258	Africa
Africa|hCoV-19/Senegal/620/2020|EPI ISL 420078|A.11|Senegal|2020-03-20	Africa|hCoV-19/South Africa/KRISP-K002230/2020|EPI ISL 515626|C.1|South Africa|2020-07-21	0.0007228214	Africa
Africa|hCoV-19/Senegal/62365/2020|EPI ISL 476492|B.1.5.12|Senegal|2020-06-10	Africa|hCoV-19/South Africa/KRISP-K002230/2020|EPI ISL 515626|C.1|South Africa|2020-07-21	0.0005493466	Africa
Africa|hCoV-19/Senegal/62368/2020|EPI ISL 476493|B.1.1|Senegal|2020-06-10	Africa|hCoV-19/South Africa/KRISP-K002230/2020|EPI ISL 515626|C.1|South Africa|2020-07-21	0.0003089056	Africa
Africa|hCoV-19/Senegal/62431/2020|EPI ISL 498247|B.1.5.12|Senegal|2020-06-10	Africa|hCoV-19/South Africa/KRISP-K002230/2020|EPI ISL 515626|C.1|South Africa|2020-07-21	0.0005228761	Africa
Africa|hCoV-19/Senegal/62872/2020|EPI ISL 476494|B.1.5.12|Senegal|2020-06-11	Africa|hCoV-19/South Africa/KRISP-K002230/2020|EPI ISL 515626|C.1|South Africa|2020-07-21	0.0005161181	Africa
Africa|hCoV-19/Senegal/62874/2020|EPI ISL 476495|B.1.5.12|Senegal|2020-06-11	Africa|hCoV-19/South Africa/KRISP-K002230/2020|EPI ISL 515626|C.1|South Africa|2020-07-21	0.0006193436	Africa
Africa|hCoV-19/Senegal/63263/2020|EPI ISL 498249|B.1.5.12|Senegal|2020-06-11	Africa|hCoV-19/South Africa/KRISP-K002230/2020|EPI ISL 515626|C.1|South Africa|2020-07-21	0.0005524489	Africa
Africa|hCoV-19/Senegal/63728/2020|EPI ISL 476497|B.1.356|Senegal|2020-06-12	Africa|hCoV-19/South Africa/KRISP-K002230/2020|EPI ISL 515626|C.1|South Africa|2020-07-21	0.0006275317	Africa
Africa|hCoV-19/Senegal/63742/2020|EPI ISL 476514|B.1.5.12|Senegal|2020-06-12	Africa|hCoV-19/South Africa/KRISP-K002230/2020|EPI ISL 515626|C.1|South Africa|2020-07-21	0.0005837045	Africa
Africa|hCoV-19/Senegal/640/2020|EPI ISL 420079|B.1|Senegal|2020-03-20	Africa|hCoV-19/South Africa/KRISP-K002230/2020|EPI ISL 515626|C.1|South Africa|2020-07-21	0.0007405536	Africa
Africa|hCoV-19/Senegal/64033/2020|EPI ISL 485715|B.1.5|Senegal|2020-06-12	Africa|hCoV-19/South Africa/KRISP-K002230/2020|EPI ISL 515626|C.1|South Africa|2020-07-21	0.0005493467	Africa
Africa|hCoV-19/Senegal/64076/2020|EPI ISL 485716|B.1|Senegal|2020-06-12	Africa|hCoV-19/South Africa/KRISP-K002230/2020|EPI ISL 515626|C.1|South Africa|2020-07-21	0.0008243562	Africa
Africa|hCoV-19/Senegal/64096/2020|EPI ISL 485717|B.1.5.12|Senegal|2020-06-12	Africa|hCoV-19/South Africa/KRISP-K002230/2020|EPI ISL 515626|C.1|South Africa|2020-07-21	0.0004487395	Africa
Africa|hCoV-19/Senegal/64101/2020|EPI ISL 476516|B.1.5.12|Senegal|2020-06-12	Africa|hCoV-19/South Africa/KRISP-K002230/2020|EPI ISL 515626|C.1|South Africa|2020-07-21	0.0005859374	Africa
Africa|hCoV-19/Senegal/64163/2020|EPI ISL 477159|B.1.5.12|Senegal|2020-06-12	Africa|hCoV-19/South Africa/KRISP-K002230/2020|EPI ISL 515626|C.1|South Africa|2020-07-21	0.0007686472	Africa
Africa|hCoV-19/Senegal/64166/2020|EPI ISL 476558|B.1.5.12|Senegal|2020-06-12	Africa|hCoV-19/South Africa/KRISP-K002230/2020|EPI ISL 515626|C.1|South Africa|2020-07-21	0.0007586114	Africa
Africa|hCoV-19/Senegal/6427/2020|EPI ISL 486873|B.1.5|Senegal|2020-04-20	Africa|hCoV-19/South Africa/KRISP-K002230/2020|EPI ISL 515626|C.1|South Africa|2020-07-21	0.0004472114	Africa
Africa|hCoV-19/Senegal/6430/2020|EPI ISL 486872|B.1.1|Senegal|2020-04-11	Africa|hCoV-19/South Africa/KRISP-K002230/2020|EPI ISL 515626|C.1|South Africa|2020-07-21	0.0003099725	Africa
Africa|hCoV-19/Senegal/64709/2020|EPI ISL 476560|B.1.5.12|Senegal|2020-06-13	Africa|hCoV-19/South Africa/KRISP-K002230/2020|EPI ISL 515626|C.1|South Africa|2020-07-21	0.0010312637	Africa
Africa|hCoV-19/Senegal/64716/2020|EPI ISL 498250|B.1.5.12|Senegal|2020-06-13	Africa|hCoV-19/South Africa/KRISP-K002230/2020|EPI ISL 515626|C.1|South Africa|2020-07-21	0.0005166049	Africa
Africa|hCoV-19/Senegal/64729/2020|EPI ISL 477155|B.1.1.44|Senegal|2020-06-11	Africa|hCoV-19/South Africa/KRISP-K002230/2020|EPI ISL 515626|C.1|South Africa|2020-07-21	0.0004832161	Africa
Africa|hCoV-19/Senegal/64763/2020|EPI ISL 476562|B.1.292|Senegal|2020-06-13	Africa|hCoV-19/South Africa/KRISP-K002230/2020|EPI ISL 515626|C.1|South Africa|2020-07-21	0.0005493690	Africa
Africa|hCoV-19/Senegal/64766/2020|EPI ISL 476564|B.1.5.12|Senegal|2020-06-13	Africa|hCoV-19/South Africa/KRISP-K002230/2020|EPI ISL 515626|C.1|South Africa|2020-07-21	0.0005836528	Africa
Africa|hCoV-19/Senegal/64771/2020|EPI ISL 482874|B.1.1.44|Senegal|2020-06-13	Africa|hCoV-19/South Africa/KRISP-K002230/2020|EPI ISL 515626|C.1|South Africa|2020-07-21	0.0005150282	Africa
Africa|hCoV-19/Senegal/64772/2020|EPI ISL 477154|B.1.5.12|Senegal|2020-06-13	Africa|hCoV-19/South Africa/KRISP-K002230/2020|EPI ISL 515626|C.1|South Africa|2020-07-21	0.0007073790	Africa
Africa|hCoV-19/Senegal/6481/2020|EPI ISL 486871|B.1.5|Senegal|2020-04-21	Africa|hCoV-19/South Africa/KRISP-K002230/2020|EPI ISL 515626|C.1|South Africa|2020-07-21	0.0004133423	Africa
Africa|hCoV-19/Senegal/64916/2020|EPI ISL 477156|B.1.5.12|Senegal|2020-06-13	Africa|hCoV-19/South Africa/KRISP-K002230/2020|EPI ISL 515626|C.1|South Africa|2020-07-21	0.0005867223	Africa
Africa|hCoV-19/Senegal/64932/2020|EPI ISL 476569|B.1.1.44|Senegal|2020-06-13	Africa|hCoV-19/South Africa/KRISP-K002230/2020|EPI ISL 515626|C.1|South Africa|2020-07-21	0.0003776705	Africa
Africa|hCoV-19/Senegal/64969/2020|EPI ISL 476570|B.1.5.12|Senegal|2020-06-13	Africa|hCoV-19/South Africa/KRISP-K002230/2020|EPI ISL 515626|C.1|South Africa|2020-07-21	0.0008486778	Africa
Africa|hCoV-19/Senegal/65030/2020|EPI ISL 476572|B.1.5.12|Senegal|2020-06-14	Africa|hCoV-19/South Africa/KRISP-K002230/2020|EPI ISL 515626|C.1|South Africa|2020-07-21	0.0005493087	Africa
Africa|hCoV-19/Senegal/65052/2020|EPI ISL 476574|B.1.5|Senegal|2020-06-13	Africa|hCoV-19/South Africa/KRISP-K002230/2020|EPI ISL 515626|C.1|South Africa|2020-07-21	0.0004829796	Africa
Africa|hCoV-19/Senegal/65428/2020|EPI ISL 485712|B.1.5.12|Senegal|2020-06-14	Africa|hCoV-19/South Africa/KRISP-K002230/2020|EPI ISL 515626|C.1|South Africa|2020-07-21	0.0005858044	Africa
Africa|hCoV-19/Senegal/65481/2020|EPI ISL 477151|B.1.1|Senegal|2020-06-14	Africa|hCoV-19/South Africa/KRISP-K002230/2020|EPI ISL 515626|C.1|South Africa|2020-07-21	0.0004566873	Africa
Africa|hCoV-19/Senegal/65548/2020|EPI ISL 477153|B.1.5.12|Senegal|2020-06-14	Africa|hCoV-19/South Africa/KRISP-K002230/2020|EPI ISL 515626|C.1|South Africa|2020-07-21	0.0006692506	Africa
Africa|hCoV-19/Senegal/65601/2020|EPI ISL 485713|B.1.5.12|Senegal|2020-06-14	Africa|hCoV-19/South Africa/KRISP-K002230/2020|EPI ISL 515626|C.1|South Africa|2020-07-21	0.0005493221	Africa
Africa|hCoV-19/Senegal/659/2020|EPI ISL 480554|B.1|Senegal|2020-03-21	Africa|hCoV-19/South Africa/KRISP-K002230/2020|EPI ISL 515626|C.1|South Africa|2020-07-21	0.0005163899	Africa
Africa|hCoV-19/Senegal/6597/2020|EPI ISL 486870|B.1.356|Senegal|2020-04-23	Africa|hCoV-19/South Africa/KRISP-K002230/2020|EPI ISL 515626|C.1|South Africa|2020-07-21	0.0005493203	Africa
Africa|hCoV-19/Senegal/6619/2020|EPI ISL 498230|B.1|Senegal|2020-04-21	Africa|hCoV-19/South Africa/KRISP-K002230/2020|EPI ISL 515626|C.1|South Africa|2020-07-21	0.0005149665	Africa
Africa|hCoV-19/Senegal/6626/2020|EPI ISL 498229|B.1|Senegal|2020-04-21	Africa|hCoV-19/South Africa/KRISP-K002230/2020|EPI ISL 515626|C.1|South Africa|2020-07-21	0.0005496164	Africa
Africa|hCoV-19/Senegal/66298/2020|EPI ISL 485708|B.1.5.12|Senegal|2020-06-15	Africa|hCoV-19/South Africa/KRISP-K002230/2020|EPI ISL 515626|C.1|South Africa|2020-07-21	0.0007555978	Africa
Africa|hCoV-19/Senegal/66443/2020|EPI ISL 485711|B.1.1|Senegal|2020-06-15	Africa|hCoV-19/South Africa/KRISP-K002230/2020|EPI ISL 515626|C.1|South Africa|2020-07-21	0.0003812116	Africa
Africa|hCoV-19/Senegal/66458/2020|EPI ISL 485710|B.1.1|Senegal|2020-06-15	Africa|hCoV-19/South Africa/KRISP-K002230/2020|EPI ISL 515626|C.1|South Africa|2020-07-21	0.0003432508	Africa
Africa|hCoV-19/Senegal/6751/2020|EPI ISL 486859|B.1.1|Senegal|2020-04-21	Africa|hCoV-19/South Africa/KRISP-K002230/2020|EPI ISL 515626|C.1|South Africa|2020-07-21	0.0004170174	Africa
Africa|hCoV-19/Senegal/6762/2020|EPI ISL 486869|B.1.5.12|Senegal|2020-04-21	Africa|hCoV-19/South Africa/KRISP-K002230/2020|EPI ISL 515626|C.1|South Africa|2020-07-21	0.0007109548	Africa
Africa|hCoV-19/Senegal/68303/2020|EPI ISL 477143|B.1.5.12|Senegal|2020-06-17	Africa|hCoV-19/South Africa/KRISP-K002230/2020|EPI ISL 515626|C.1|South Africa|2020-07-21	0.0005883978	Africa
Africa|hCoV-19/Senegal/68349/2020|EPI ISL 485635|B.1.5.12|Senegal|2020-06-18	Africa|hCoV-19/South Africa/KRISP-K002230/2020|EPI ISL 515626|C.1|South Africa|2020-07-21	0.0006867094	Africa
Africa|hCoV-19/Senegal/6837/2020|EPI ISL 486868|B.1.272|Senegal|2020-04-21	Africa|hCoV-19/South Africa/KRISP-K002230/2020|EPI ISL 515626|C.1|South Africa|2020-07-21	0.0005896130	Africa
Africa|hCoV-19/Senegal/6839/2020|EPI ISL 486867|B.1|Senegal|2020-04-23	Africa|hCoV-19/South Africa/KRISP-K002230/2020|EPI ISL 515626|C.1|South Africa|2020-07-21	0.0005177730	Africa
Africa|hCoV-19/Senegal/68458/2020|EPI ISL 482878|B.1.1|Senegal|2020-06-18	Africa|hCoV-19/South Africa/KRISP-K002230/2020|EPI ISL 515626|C.1|South Africa|2020-07-21	0.0003432509	Africa
Africa|hCoV-19/Senegal/6847/2020|EPI ISL 486865|B.1.272|Senegal|2020-04-02	Africa|hCoV-19/South Africa/KRISP-K002230/2020|EPI ISL 515626|C.1|South Africa|2020-07-21	0.0005836907	Africa
Africa|hCoV-19/Senegal/68488/2020|EPI ISL 482877|B.1.356|Senegal|2020-06-17	Africa|hCoV-19/South Africa/KRISP-K002230/2020|EPI ISL 515626|C.1|South Africa|2020-07-21	0.0006867069	Africa
Africa|hCoV-19/Senegal/68525/2020|EPI ISL 477142|B.1.1|Senegal|2020-06-17	Africa|hCoV-19/South Africa/KRISP-K002230/2020|EPI ISL 515626|C.1|South Africa|2020-07-21	0.0004550416	Africa
Africa|hCoV-19/Senegal/68548/2020|EPI ISL 482876|B.1.5.12|Senegal|2020-06-17	Africa|hCoV-19/South Africa/KRISP-K002230/2020|EPI ISL 515626|C.1|South Africa|2020-07-21	0.0005565862	Africa
Africa|hCoV-19/Senegal/68550/2020|EPI ISL 482875|B.1.5.12|Senegal|2020-06-16	Africa|hCoV-19/South Africa/KRISP-K002230/2020|EPI ISL 515626|C.1|South Africa|2020-07-21	0.0005502533	Africa
Africa|hCoV-19/Senegal/6914/2020|EPI ISL 498237|B.1.5|Senegal|2020-04-24	Africa|hCoV-19/South Africa/KRISP-K002230/2020|EPI ISL 515626|C.1|South Africa|2020-07-21	0.0005613240	Africa
Africa|hCoV-19/Senegal/6934/2020|EPI ISL 498235|B.1.5.12|Senegal|2020-04-22	Africa|hCoV-19/South Africa/KRISP-K002230/2020|EPI ISL 515626|C.1|South Africa|2020-07-21	0.0006910619	Africa
Africa|hCoV-19/Senegal/70339/2020|EPI ISL 477146|B.1.5.12|Senegal|2020-06-20	Africa|hCoV-19/South Africa/KRISP-K002230/2020|EPI ISL 515626|C.1|South Africa|2020-07-21	0.0006271474	Africa
Africa|hCoV-19/Senegal/70427/2020|EPI ISL 477144|B.1.5.12|Senegal|2020-06-20	Africa|hCoV-19/South Africa/KRISP-K002230/2020|EPI ISL 515626|C.1|South Africa|2020-07-21	0.0006296852	Africa
Africa|hCoV-19/Senegal/70440/2020|EPI ISL 477145|B.1.5.12|Senegal|2020-06-19	Africa|hCoV-19/South Africa/KRISP-K002230/2020|EPI ISL 515626|C.1|South Africa|2020-07-21	0.0007015342	Africa
Africa|hCoV-19/Senegal/83493/2020|EPI ISL 498252|B.1.1.44|Senegal|2020-07-09	Africa|hCoV-19/South Africa/KRISP-K002230/2020|EPI ISL 515626|C.1|South Africa|2020-07-21	0.0005975426	Africa
Africa|hCoV-19/Senegal/9068/2020|EPI ISL 498236|B.1.356|Senegal|2020-04-24	Africa|hCoV-19/South Africa/KRISP-K002230/2020|EPI ISL 515626|C.1|South Africa|2020-07-21	0.0005498488	Africa
Africa|hCoV-19/Senegal/9250/2020|EPI ISL 486866|B.1.1|Senegal|2020-04-22	Africa|hCoV-19/South Africa/KRISP-K002230/2020|EPI ISL 515626|C.1|South Africa|2020-07-21	0.0005493201	Africa
Africa|hCoV-19/Senegal/9256/2020|EPI ISL 486864|B.1.1|Senegal|2020-04-23	Africa|hCoV-19/South Africa/KRISP-K002230/2020|EPI ISL 515626|C.1|South Africa|2020-07-21	0.0005203357	Africa
Africa|hCoV-19/Senegal/9369/2020|EPI ISL 486863|B.1.5|Senegal|2020-04-25	Africa|hCoV-19/South Africa/KRISP-K002230/2020|EPI ISL 515626|C.1|South Africa|2020-07-21	0.0004119381	Africa
Africa|hCoV-19/Senegal/9392/2020|EPI ISL 486862|B.1.1|Senegal|2020-04-25	Africa|hCoV-19/South Africa/KRISP-K002230/2020|EPI ISL 515626|C.1|South Africa|2020-07-21	0.0003448534	Africa
Africa|hCoV-19/Senegal/9439/2020|EPI ISL 486861|B.1.1.44|Senegal|2020-04-25	Africa|hCoV-19/South Africa/KRISP-K002230/2020|EPI ISL 515626|C.1|South Africa|2020-07-21	0.0003433216	Africa
Africa|hCoV-19/Senegal/9615/2020|EPI ISL 486860|B.1.5.12|Senegal|2020-04-25	Africa|hCoV-19/South Africa/KRISP-K002230/2020|EPI ISL 515626|C.1|South Africa|2020-07-21	0.0005149665	Africa
Africa|hCoV-19/Senegal/9819/2020|EPI ISL 498233|B.1|Senegal|2020-04-25	Africa|hCoV-19/South Africa/KRISP-K002230/2020|EPI ISL 515626|C.1|South Africa|2020-07-21	0.0005944054	Africa
Africa|hCoV-19/Senegal/9821/2020|EPI ISL 498232|B.1.356|Senegal|2020-04-25	Africa|hCoV-19/South Africa/KRISP-K002230/2020|EPI ISL 515626|C.1|South Africa|2020-07-21	0.0005210834	Africa
Africa|hCoV-19/Senegal/9838/2020|EPI ISL 498231|B.1.272|Senegal|2020-04-25	Africa|hCoV-19/South Africa/KRISP-K002230/2020|EPI ISL 515626|C.1|South Africa|2020-07-21	0.0006235326	Africa
Africa|hCoV-19/Sierra Leone/KGH-G-8548/2020|EPI ISL 512811|B.1|Sierra Leone|2020-03-30	Africa|hCoV-19/South Africa/KRISP-K002230/2020|EPI ISL 515626|C.1|South Africa|2020-07-21	0.0005150228	Africa
Africa|hCoV-19/Sierra Leone/KGH-G-8549/2020|EPI ISL 512812|B.1.1|Sierra Leone|2020-03-31	Africa|hCoV-19/South Africa/KRISP-K002230/2020|EPI ISL 515626|C.1|South Africa|2020-07-21	0.0002745771	Africa
Africa|hCoV-19/Sierra Leone/KGH-G-8603/2020|EPI ISL 512813|B.1|Sierra Leone|2020-04-23	Africa|hCoV-19/South Africa/KRISP-K002230/2020|EPI ISL 515626|C.1|South Africa|2020-07-21	0.0005152298	Africa
Africa|hCoV-19/Sierra Leone/KGH-G-8604/2020|EPI ISL 512814|B.6|Sierra Leone|2020-04-03	Africa|hCoV-19/South Africa/KRISP-K002230/2020|EPI ISL 515626|C.1|South Africa|2020-07-21	0.0006867538	Africa
Africa|hCoV-19/Sierra Leone/KGH-G-8607/2020|EPI ISL 512815|B.1.1|Sierra Leone|2020-04-03	Africa|hCoV-19/South Africa/KRISP-K002230/2020|EPI ISL 515626|C.1|South Africa|2020-07-21	0.0003090403	Africa
Africa|hCoV-19/Sierra Leone/KGH-G-8625/2020|EPI ISL 512816|A.12|Sierra Leone|2020-04-10	Africa|hCoV-19/South Africa/KRISP-K002230/2020|EPI ISL 515626|C.1|South Africa|2020-07-21	0.0009617496	Africa
Africa|hCoV-19/Sierra Leone/KGH-G-8626/2020|EPI ISL 512817|A.12|Sierra Leone|2020-04-10	Africa|hCoV-19/South Africa/KRISP-K002230/2020|EPI ISL 515626|C.1|South Africa|2020-07-21	0.0008585755	Africa
Africa|hCoV-19/Sierra Leone/KGH-G-8627/2020|EPI ISL 512818|B.1.5|Sierra Leone|2020-04-08	Africa|hCoV-19/South Africa/KRISP-K002230/2020|EPI ISL 515626|C.1|South Africa|2020-07-21	0.0004463057	Africa
Africa|hCoV-19/Sierra Leone/KGH-G-8668/2020|EPI ISL 512819|A.12|Sierra Leone|2020-04-11	Africa|hCoV-19/South Africa/KRISP-K002230/2020|EPI ISL 515626|C.1|South Africa|2020-07-21	0.0008453455	Africa
Africa|hCoV-19/Sierra Leone/KGH-G-8669/2020|EPI ISL 512820|A.12|Sierra Leone|2020-04-14	Africa|hCoV-19/South Africa/KRISP-K002230/2020|EPI ISL 515626|C.1|South Africa|2020-07-21	0.0008929761	Africa
Africa|hCoV-19/South Africa/KRISP-0001/2020|EPI ISL 467431|B|South Africa|2020-03-23	Africa|hCoV-19/South Africa/KRISP-K002230/2020|EPI ISL 515626|C.1|South Africa|2020-07-21	0.0004472838	Africa
Africa|hCoV-19/South Africa/KRISP-0016/2020|EPI ISL 467432|B.1.106|South Africa|2020-03-28	Africa|hCoV-19/South Africa/KRISP-K002230/2020|EPI ISL 515626|C.1|South Africa|2020-07-21	0.0004119519	Africa
Africa|hCoV-19/South Africa/KRISP-0017/2020|EPI ISL 467433|B.1.5|South Africa|2020-04-03	Africa|hCoV-19/South Africa/KRISP-K002230/2020|EPI ISL 515626|C.1|South Africa|2020-07-21	0.0003776148	Africa
Africa|hCoV-19/South Africa/KRISP-0019/2020|EPI ISL 467434|B.1.5|South Africa|2020-04-02	Africa|hCoV-19/South Africa/KRISP-K002230/2020|EPI ISL 515626|C.1|South Africa|2020-07-21	0.0003776148	Africa
Africa|hCoV-19/South Africa/KRISP-0021/2020|EPI ISL 467435|B.1.5|South Africa|2020-04-02	Africa|hCoV-19/South Africa/KRISP-K002230/2020|EPI ISL 515626|C.1|South Africa|2020-07-21	0.0004121358	Africa
Africa|hCoV-19/South Africa/KRISP-0024/2020|EPI ISL 467436|B.1.106|South Africa|2020-04-01	Africa|hCoV-19/South Africa/KRISP-K002230/2020|EPI ISL 515626|C.1|South Africa|2020-07-21	0.0003884412	Africa
Africa|hCoV-19/South Africa/KRISP-0026/2020|EPI ISL 467437|B.1.106|South Africa|2020-04-01	Africa|hCoV-19/South Africa/KRISP-K002230/2020|EPI ISL 515626|C.1|South Africa|2020-07-21	0.0004123349	Africa
Africa|hCoV-19/South Africa/KRISP-0028/2020|EPI ISL 467438|B.1.106|South Africa|2020-04-02	Africa|hCoV-19/South Africa/KRISP-K002230/2020|EPI ISL 515626|C.1|South Africa|2020-07-21	0.0004601246	Africa
Africa|hCoV-19/South Africa/KRISP-0029/2020|EPI ISL 467439|B.1.5|South Africa|2020-04-02	Africa|hCoV-19/South Africa/KRISP-K002230/2020|EPI ISL 515626|C.1|South Africa|2020-07-21	0.0003959753	Africa
Africa|hCoV-19/South Africa/KRISP-0033/2020|EPI ISL 467440|B.1.106|South Africa|2020-04-01	Africa|hCoV-19/South Africa/KRISP-K002230/2020|EPI ISL 515626|C.1|South Africa|2020-07-21	0.0004169897	Africa
Africa|hCoV-19/South Africa/KRISP-0035/2020|EPI ISL 467441|B.1.5|South Africa|2020-03-27	Africa|hCoV-19/South Africa/KRISP-K002230/2020|EPI ISL 515626|C.1|South Africa|2020-07-21	0.0003776020	Africa
Africa|hCoV-19/South Africa/KRISP-0041/2020|EPI ISL 467443|B.1.5|South Africa|2020-03-25	Africa|hCoV-19/South Africa/KRISP-K002230/2020|EPI ISL 515626|C.1|South Africa|2020-07-21	0.0003776019	Africa
Africa|hCoV-19/South Africa/KRISP-005/2020|EPI ISL 455630|B.1.5|South Africa|2020-04-29	Africa|hCoV-19/South Africa/KRISP-K002230/2020|EPI ISL 515626|C.1|South Africa|2020-07-21	0.0004287005	Africa
Africa|hCoV-19/South Africa/KRISP-0055/2020|EPI ISL 467444|B.1.5|South Africa|2020-03-24	Africa|hCoV-19/South Africa/KRISP-K002230/2020|EPI ISL 515626|C.1|South Africa|2020-07-21	0.0003776013	Africa
Africa|hCoV-19/South Africa/KRISP-0056/2020|EPI ISL 467445|B.1.5|South Africa|2020-04-04	Africa|hCoV-19/South Africa/KRISP-K002230/2020|EPI ISL 515626|C.1|South Africa|2020-07-21	0.0004463148	Africa
Africa|hCoV-19/South Africa/KRISP-0057/2020|EPI ISL 467446|B.1.5|South Africa|2020-03-29	Africa|hCoV-19/South Africa/KRISP-K002230/2020|EPI ISL 515626|C.1|South Africa|2020-07-21	0.0003780171	Africa
Africa|hCoV-19/South Africa/KRISP-0059/2020|EPI ISL 467448|B.1.5|South Africa|2020-04-01	Africa|hCoV-19/South Africa/KRISP-K002230/2020|EPI ISL 515626|C.1|South Africa|2020-07-21	0.0004525549	Africa
Africa|hCoV-19/South Africa/KRISP-0065/2020|EPI ISL 467449|B.1.106|South Africa|2020-04-04	Africa|hCoV-19/South Africa/KRISP-K002230/2020|EPI ISL 515626|C.1|South Africa|2020-07-21	0.0004125608	Africa
Africa|hCoV-19/South Africa/KRISP-0066/2020|EPI ISL 467450|B.1.106|South Africa|2020-04-03	Africa|hCoV-19/South Africa/KRISP-K002230/2020|EPI ISL 515626|C.1|South Africa|2020-07-21	0.0004119377	Africa
Africa|hCoV-19/South Africa/KRISP-0067/2020|EPI ISL 467451|B.1.5|South Africa|2020-04-03	Africa|hCoV-19/South Africa/KRISP-K002230/2020|EPI ISL 515626|C.1|South Africa|2020-07-21	0.0003776019	Africa
Africa|hCoV-19/South Africa/KRISP-0074/2020|EPI ISL 467452|B.1.106|South Africa|2020-04-04	Africa|hCoV-19/South Africa/KRISP-K002230/2020|EPI ISL 515626|C.1|South Africa|2020-07-21	0.0004211011	Africa
Africa|hCoV-19/South Africa/KRISP-0075/2020|EPI ISL 467453|B.1.106|South Africa|2020-04-04	Africa|hCoV-19/South Africa/KRISP-K002230/2020|EPI ISL 515626|C.1|South Africa|2020-07-21	0.0004121643	Africa
Africa|hCoV-19/South Africa/KRISP-0080/2020|EPI ISL 467454|B.1.106|South Africa|2020-04-01	Africa|hCoV-19/South Africa/KRISP-K002230/2020|EPI ISL 515626|C.1|South Africa|2020-07-21	0.0004119378	Africa
Africa|hCoV-19/South Africa/KRISP-0081/2020|EPI ISL 467455|B.1.106|South Africa|2020-04-06	Africa|hCoV-19/South Africa/KRISP-K002230/2020|EPI ISL 515626|C.1|South Africa|2020-07-21	0.0004119378	Africa
Africa|hCoV-19/South Africa/KRISP-0084/2020|EPI ISL 467456|B.1.106|South Africa|2020-04-05	Africa|hCoV-19/South Africa/KRISP-K002230/2020|EPI ISL 515626|C.1|South Africa|2020-07-21	0.0004119378	Africa
Africa|hCoV-19/South Africa/KRISP-0088/2020|EPI ISL 467457|B.1.106|South Africa|2020-04-07	Africa|hCoV-19/South Africa/KRISP-K002230/2020|EPI ISL 515626|C.1|South Africa|2020-07-21	0.0004119378	Africa
Africa|hCoV-19/South Africa/KRISP-0089/2020|EPI ISL 467458|B.1.106|South Africa|2020-04-05	Africa|hCoV-19/South Africa/KRISP-K002230/2020|EPI ISL 515626|C.1|South Africa|2020-07-21	0.0004202604	Africa
Africa|hCoV-19/South Africa/KRISP-0090/2020|EPI ISL 467459|B.1.106|South Africa|2020-04-03	Africa|hCoV-19/South Africa/KRISP-K002230/2020|EPI ISL 515626|C.1|South Africa|2020-07-21	0.0004217069	Africa
Africa|hCoV-19/South Africa/KRISP-0096/2020|EPI ISL 467461|B.1.106|South Africa|2020-04-01	Africa|hCoV-19/South Africa/KRISP-K002230/2020|EPI ISL 515626|C.1|South Africa|2020-07-21	0.0004152585	Africa
Africa|hCoV-19/South Africa/KRISP-0097/2020|EPI ISL 467462|B.1.106|South Africa|2020-04-01	Africa|hCoV-19/South Africa/KRISP-K002230/2020|EPI ISL 515626|C.1|South Africa|2020-07-21	0.0004122069	Africa
Africa|hCoV-19/South Africa/KRISP-0111/2020|EPI ISL 467465|B.1.106|South Africa|2020-04-01	Africa|hCoV-19/South Africa/KRISP-K002230/2020|EPI ISL 515626|C.1|South Africa|2020-07-21	0.0005171374	Africa
Africa|hCoV-19/South Africa/KRISP-0113/2020|EPI ISL 467467|B.1.106|South Africa|2020-04-05	Africa|hCoV-19/South Africa/KRISP-K002230/2020|EPI ISL 515626|C.1|South Africa|2020-07-21	0.0004462950	Africa
Africa|hCoV-19/South Africa/KRISP-0115/2020|EPI ISL 467468|B.1.5|South Africa|2020-04-04	Africa|hCoV-19/South Africa/KRISP-K002230/2020|EPI ISL 515626|C.1|South Africa|2020-07-21	0.0003776019	Africa
Africa|hCoV-19/South Africa/KRISP-0118/2020|EPI ISL 467470|B.1.106|South Africa|2020-04-01	Africa|hCoV-19/South Africa/KRISP-K002230/2020|EPI ISL 515626|C.1|South Africa|2020-07-21	0.0004119519	Africa
Africa|hCoV-19/South Africa/KRISP-0119/2020|EPI ISL 467471|B.1.5|South Africa|2020-04-01	Africa|hCoV-19/South Africa/KRISP-K002230/2020|EPI ISL 515626|C.1|South Africa|2020-07-21	0.0003776018	Africa
Africa|hCoV-19/South Africa/KRISP-012/2020|EPI ISL 421576|B.1.1.10|South Africa|2020-04-01	Africa|hCoV-19/South Africa/KRISP-K002230/2020|EPI ISL 515626|C.1|South Africa|2020-07-21	0.0004123383	Africa
Africa|hCoV-19/South Africa/KRISP-0120/2020|EPI ISL 467472|B.1.106|South Africa|2020-04-01	Africa|hCoV-19/South Africa/KRISP-K002230/2020|EPI ISL 515626|C.1|South Africa|2020-07-21	0.0004462950	Africa
Africa|hCoV-19/South Africa/KRISP-0123/2020|EPI ISL 467475|B.1.5|South Africa|2020-05-14	Africa|hCoV-19/South Africa/KRISP-K002230/2020|EPI ISL 515626|C.1|South Africa|2020-07-21	0.0004806371	Africa
Africa|hCoV-19/South Africa/KRISP-0124/2020|EPI ISL 467476|B.1.1.57|South Africa|2020-05-13	Africa|hCoV-19/South Africa/KRISP-K002230/2020|EPI ISL 515626|C.1|South Africa|2020-07-21	0.0003110726	Africa
Africa|hCoV-19/South Africa/KRISP-0125/2020|EPI ISL 467477|B.1.1.52|South Africa|2020-05-13	Africa|hCoV-19/South Africa/KRISP-K002230/2020|EPI ISL 515626|C.1|South Africa|2020-07-21	0.0003775837	Africa
Africa|hCoV-19/South Africa/KRISP-0126/2020|EPI ISL 467478|B.1.1.40|South Africa|2020-05-13	Africa|hCoV-19/South Africa/KRISP-K002230/2020|EPI ISL 515626|C.1|South Africa|2020-07-21	0.0004805908	Africa
Africa|hCoV-19/South Africa/KRISP-0127/2020|EPI ISL 467479|B.1.5.19|South Africa|2020-05-13	Africa|hCoV-19/South Africa/KRISP-K002230/2020|EPI ISL 515626|C.1|South Africa|2020-07-21	0.0004806255	Africa
Africa|hCoV-19/South Africa/KRISP-0128/2020|EPI ISL 467480|B.1.1.57|South Africa|2020-05-13	Africa|hCoV-19/South Africa/KRISP-K002230/2020|EPI ISL 515626|C.1|South Africa|2020-07-21	0.0003102579	Africa
Africa|hCoV-19/South Africa/KRISP-0129/2020|EPI ISL 467481|B.1.1.52|South Africa|2020-05-13	Africa|hCoV-19/South Africa/KRISP-K002230/2020|EPI ISL 515626|C.1|South Africa|2020-07-21	0.0004119181	Africa
Africa|hCoV-19/South Africa/KRISP-0130/2020|EPI ISL 467482|B.1.1.57|South Africa|2020-05-13	Africa|hCoV-19/South Africa/KRISP-K002230/2020|EPI ISL 515626|C.1|South Africa|2020-07-21	0.0003432438	Africa
Africa|hCoV-19/South Africa/KRISP-0131/2020|EPI ISL 467483|B.1.5|South Africa|2020-05-13	Africa|hCoV-19/South Africa/KRISP-K002230/2020|EPI ISL 515626|C.1|South Africa|2020-07-21	0.0004462966	Africa
Africa|hCoV-19/South Africa/KRISP-0132/2020|EPI ISL 467484|B.1.1.40|South Africa|2020-05-13	Africa|hCoV-19/South Africa/KRISP-K002230/2020|EPI ISL 515626|C.1|South Africa|2020-07-21	0.0003775669	Africa
Africa|hCoV-19/South Africa/KRISP-0133/2020|EPI ISL 467485|B.1.1.57|South Africa|2020-05-13	Africa|hCoV-19/South Africa/KRISP-K002230/2020|EPI ISL 515626|C.1|South Africa|2020-07-21	0.0003775837	Africa
Africa|hCoV-19/South Africa/KRISP-0134/2020|EPI ISL 467486|B.1.1.206|South Africa|2020-05-14	Africa|hCoV-19/South Africa/KRISP-K002230/2020|EPI ISL 515626|C.1|South Africa|2020-07-21	0.0003432355	Africa
Africa|hCoV-19/South Africa/KRISP-0135/2020|EPI ISL 467487|B.1.1.57|South Africa|2020-05-14	Africa|hCoV-19/South Africa/KRISP-K002230/2020|EPI ISL 515626|C.1|South Africa|2020-07-21	0.0003115141	Africa
Africa|hCoV-19/South Africa/KRISP-0136/2020|EPI ISL 467488|B.1.5|South Africa|2020-05-14	Africa|hCoV-19/South Africa/KRISP-K002230/2020|EPI ISL 515626|C.1|South Africa|2020-07-21	0.0005149896	Africa
Africa|hCoV-19/South Africa/KRISP-0137/2020|EPI ISL 467489|B.1.1.52|South Africa|2020-05-14	Africa|hCoV-19/South Africa/KRISP-K002230/2020|EPI ISL 515626|C.1|South Africa|2020-07-21	0.0003775837	Africa
Africa|hCoV-19/South Africa/KRISP-0138/2020|EPI ISL 467490|B.1.1.53|South Africa|2020-05-14	Africa|hCoV-19/South Africa/KRISP-K002230/2020|EPI ISL 515626|C.1|South Africa|2020-07-21	0.0003775927	Africa
Africa|hCoV-19/South Africa/KRISP-0139/2020|EPI ISL 467491|B.1.1|South Africa|2020-05-16	Africa|hCoV-19/South Africa/KRISP-K002230/2020|EPI ISL 515626|C.1|South Africa|2020-07-21	0.0003432508	Africa
Africa|hCoV-19/South Africa/KRISP-0143/2020|EPI ISL 467493|B.1.1.56|South Africa|2020-05-21	Africa|hCoV-19/South Africa/KRISP-K002230/2020|EPI ISL 515626|C.1|South Africa|2020-07-21	0.0003432355	Africa
Africa|hCoV-19/South Africa/KRISP-0144/2020|EPI ISL 467494|B.1.5.16|South Africa|2020-05-30	Africa|hCoV-19/South Africa/KRISP-K002230/2020|EPI ISL 515626|C.1|South Africa|2020-07-21	0.0004463057	Africa
Africa|hCoV-19/South Africa/KRISP-0145/2020|EPI ISL 467495|B.1.106|South Africa|2020-05-30	Africa|hCoV-19/South Africa/KRISP-K002230/2020|EPI ISL 515626|C.1|South Africa|2020-07-21	0.0004462752	Africa
Africa|hCoV-19/South Africa/KRISP-0148/2020|EPI ISL 467498|B.1.1|South Africa|2020-05-30	Africa|hCoV-19/South Africa/KRISP-K002230/2020|EPI ISL 515626|C.1|South Africa|2020-07-21	0.0003776096	Africa
Africa|hCoV-19/South Africa/KRISP-0149/2020|EPI ISL 467499|B.1.1|South Africa|2020-05-30	Africa|hCoV-19/South Africa/KRISP-K002230/2020|EPI ISL 515626|C.1|South Africa|2020-07-21	0.0003089056	Africa
Africa|hCoV-19/South Africa/KRISP-0150/2020|EPI ISL 467500|B.1.1.75|South Africa|2020-05-30	Africa|hCoV-19/South Africa/KRISP-K002230/2020|EPI ISL 515626|C.1|South Africa|2020-07-21	0.0004805810	Africa
Africa|hCoV-19/South Africa/KRISP-0151/2020|EPI ISL 467501|B.1.1|South Africa|2020-06-01	Africa|hCoV-19/South Africa/KRISP-K002230/2020|EPI ISL 515626|C.1|South Africa|2020-07-21	0.0003782770	Africa
Africa|hCoV-19/South Africa/KRISP-0152/2020|EPI ISL 467502|B.1.1|South Africa|2020-06-01	Africa|hCoV-19/South Africa/KRISP-K002230/2020|EPI ISL 515626|C.1|South Africa|2020-07-21	0.0003432508	Africa
Africa|hCoV-19/South Africa/KRISP-0153/2020|EPI ISL 467503|B.1.1|South Africa|2020-06-01	Africa|hCoV-19/South Africa/KRISP-K002230/2020|EPI ISL 515626|C.1|South Africa|2020-07-21	0.0003775837	Africa
Africa|hCoV-19/South Africa/KRISP-0154/2020|EPI ISL 467504|B.1.1|South Africa|2020-06-01	Africa|hCoV-19/South Africa/KRISP-K002230/2020|EPI ISL 515626|C.1|South Africa|2020-07-21	0.0002764555	Africa
Africa|hCoV-19/South Africa/KRISP-0155/2020|EPI ISL 467505|B.1.106|South Africa|2020-06-01	Africa|hCoV-19/South Africa/KRISP-K002230/2020|EPI ISL 515626|C.1|South Africa|2020-07-21	0.0004873770	Africa
Africa|hCoV-19/South Africa/KRISP-0157/2020|EPI ISL 467507|B.1.1.273|South Africa|2020-05-25	Africa|hCoV-19/South Africa/KRISP-K002230/2020|EPI ISL 515626|C.1|South Africa|2020-07-21	0.0004119094	Africa
Africa|hCoV-19/South Africa/KRISP-0158/2020|EPI ISL 467508|B.1.106|South Africa|2020-05-28	Africa|hCoV-19/South Africa/KRISP-K002230/2020|EPI ISL 515626|C.1|South Africa|2020-07-21	0.0005150000	Africa
Africa|hCoV-19/South Africa/KRISP-0159/2020|EPI ISL 467509|B.1.5|South Africa|2020-06-01	Africa|hCoV-19/South Africa/KRISP-K002230/2020|EPI ISL 515626|C.1|South Africa|2020-07-21	0.0003776019	Africa
Africa|hCoV-19/South Africa/KRISP-0160/2020|EPI ISL 467510|B.1.5|South Africa|2020-06-01	Africa|hCoV-19/South Africa/KRISP-K002230/2020|EPI ISL 515626|C.1|South Africa|2020-07-21	0.0003808964	Africa
Africa|hCoV-19/South Africa/KRISP-0161/2020|EPI ISL 467511|B.1.106|South Africa|2020-06-01	Africa|hCoV-19/South Africa/KRISP-K002230/2020|EPI ISL 515626|C.1|South Africa|2020-07-21	0.0004806356	Africa
Africa|hCoV-19/South Africa/KRISP-0165/2020|EPI ISL 467515|B.1.1|South Africa|2020-05-29	Africa|hCoV-19/South Africa/KRISP-K002230/2020|EPI ISL 515626|C.1|South Africa|2020-07-21	0.0003109835	Africa
Africa|hCoV-19/South Africa/KRISP-0166/2020|EPI ISL 467516|B.1.5|South Africa|2020-04-14	Africa|hCoV-19/South Africa/KRISP-K002230/2020|EPI ISL 515626|C.1|South Africa|2020-07-21	0.0004806684	Africa
Africa|hCoV-19/South Africa/KRISP-0167/2020|EPI ISL 467517|B.1.106|South Africa|2020-06-02	Africa|hCoV-19/South Africa/KRISP-K002230/2020|EPI ISL 515626|C.1|South Africa|2020-07-21	0.0004806353	Africa
Africa|hCoV-19/South Africa/KRISP-0168/2020|EPI ISL 467518|B.1.106|South Africa|2020-05-28	Africa|hCoV-19/South Africa/KRISP-K002230/2020|EPI ISL 515626|C.1|South Africa|2020-07-21	0.0004806353	Africa
Africa|hCoV-19/South Africa/KRISP-0169/2020|EPI ISL 467519|B.1|South Africa|2020-05-31	Africa|hCoV-19/South Africa/KRISP-K002230/2020|EPI ISL 515626|C.1|South Africa|2020-07-21	0.0004831013	Africa
Africa|hCoV-19/South Africa/KRISP-0170/2020|EPI ISL 467520|B.1.1.273|South Africa|2020-05-31	Africa|hCoV-19/South Africa/KRISP-K002230/2020|EPI ISL 515626|C.1|South Africa|2020-07-21	0.0004119097	Africa
Africa|hCoV-19/South Africa/KRISP-0174/2020|EPI ISL 467524|B.1.106|South Africa|2020-06-04	Africa|hCoV-19/South Africa/KRISP-K002230/2020|EPI ISL 515626|C.1|South Africa|2020-07-21	0.0004806353	Africa
Africa|hCoV-19/South Africa/KRISP-0175/2020|EPI ISL 482702|B.1.1.273|South Africa|2020-06-05	Africa|hCoV-19/South Africa/KRISP-K002230/2020|EPI ISL 515626|C.1|South Africa|2020-07-21	0.0004133809	Africa
Africa|hCoV-19/South Africa/KRISP-0178/2020|EPI ISL 482704|B.1.1.57|South Africa|2020-06-05	Africa|hCoV-19/South Africa/KRISP-K002230/2020|EPI ISL 515626|C.1|South Africa|2020-07-21	0.0003789324	Africa
Africa|hCoV-19/South Africa/KRISP-0179/2020|EPI ISL 482705|B.1.5.16|South Africa|2020-06-06	Africa|hCoV-19/South Africa/KRISP-K002230/2020|EPI ISL 515626|C.1|South Africa|2020-07-21	0.0005837049	Africa
Africa|hCoV-19/South Africa/KRISP-0185/2020|EPI ISL 482708|B.1.1|South Africa|2020-06-07	Africa|hCoV-19/South Africa/KRISP-K002230/2020|EPI ISL 515626|C.1|South Africa|2020-07-21	0.0003776005	Africa
Africa|hCoV-19/South Africa/KRISP-0190/2020|EPI ISL 482709|B.1.1.273|South Africa|2020-06-06	Africa|hCoV-19/South Africa/KRISP-K002230/2020|EPI ISL 515626|C.1|South Africa|2020-07-21	0.0004122350	Africa
Africa|hCoV-19/South Africa/KRISP-0191/2020|EPI ISL 482710|B.1.106|South Africa|2020-06-04	Africa|hCoV-19/South Africa/KRISP-K002230/2020|EPI ISL 515626|C.1|South Africa|2020-07-21	0.0005152601	Africa
Africa|hCoV-19/South Africa/KRISP-0193/2020|EPI ISL 482848|B.1.106|South Africa|2020-06-03	Africa|hCoV-19/South Africa/KRISP-K002230/2020|EPI ISL 515626|C.1|South Africa|2020-07-21	0.0004842254	Africa
Africa|hCoV-19/South Africa/KRISP-0194/2020|EPI ISL 482849|B.1.106|South Africa|2020-06-06	Africa|hCoV-19/South Africa/KRISP-K002230/2020|EPI ISL 515626|C.1|South Africa|2020-07-21	0.0004958340	Africa
Africa|hCoV-19/South Africa/KRISP-0195/2020|EPI ISL 482850|B.1.106|South Africa|2020-06-07	Africa|hCoV-19/South Africa/KRISP-K002230/2020|EPI ISL 515626|C.1|South Africa|2020-07-21	0.0005587242	Africa
Africa|hCoV-19/South Africa/KRISP-0196/2020|EPI ISL 482712|B.1.106|South Africa|2020-06-08	Africa|hCoV-19/South Africa/KRISP-K002230/2020|EPI ISL 515626|C.1|South Africa|2020-07-21	0.0005493204	Africa
Africa|hCoV-19/South Africa/KRISP-0197/2020|EPI ISL 482713|B.1.1.206|South Africa|2020-06-08	Africa|hCoV-19/South Africa/KRISP-K002230/2020|EPI ISL 515626|C.1|South Africa|2020-07-21	0.0003820418	Africa
Africa|hCoV-19/South Africa/KRISP-0198/2020|EPI ISL 482851|B.1.1|South Africa|2020-06-11	Africa|hCoV-19/South Africa/KRISP-K002230/2020|EPI ISL 515626|C.1|South Africa|2020-07-21	0.0003451903	Africa
Africa|hCoV-19/South Africa/KRISP-0199/2020|EPI ISL 482714|B.1.5|South Africa|2020-06-11	Africa|hCoV-19/South Africa/KRISP-K002230/2020|EPI ISL 515626|C.1|South Africa|2020-07-21	0.0005217167	Africa
Africa|hCoV-19/South Africa/KRISP-02/2020|EPI ISL 421572|B|South Africa|2020-03-23	Africa|hCoV-19/South Africa/KRISP-K002230/2020|EPI ISL 515626|C.1|South Africa|2020-07-21	0.0006672386	Africa
Africa|hCoV-19/South Africa/KRISP-0200/2020|EPI ISL 482715|B.1.5|South Africa|2020-06-11	Africa|hCoV-19/South Africa/KRISP-K002230/2020|EPI ISL 515626|C.1|South Africa|2020-07-21	0.0004519257	Africa
Africa|hCoV-19/South Africa/KRISP-0201/2020|EPI ISL 482716|B.1.1|South Africa|2020-06-11	Africa|hCoV-19/South Africa/KRISP-K002230/2020|EPI ISL 515626|C.1|South Africa|2020-07-21	0.0003089055	Africa
Africa|hCoV-19/South Africa/KRISP-0203/2020|EPI ISL 482852|B.1.1|South Africa|2020-06-11	Africa|hCoV-19/South Africa/KRISP-K002230/2020|EPI ISL 515626|C.1|South Africa|2020-07-21	0.0003432509	Africa
Africa|hCoV-19/South Africa/KRISP-0206/2020|EPI ISL 482719|B.1.5|South Africa|2020-06-11	Africa|hCoV-19/South Africa/KRISP-K002230/2020|EPI ISL 515626|C.1|South Africa|2020-07-21	0.0004818594	Africa
Africa|hCoV-19/South Africa/KRISP-0211/2020|EPI ISL 482720|B.1.5|South Africa|2020-06-11	Africa|hCoV-19/South Africa/KRISP-K002230/2020|EPI ISL 515626|C.1|South Africa|2020-07-21	0.0004464483	Africa
Africa|hCoV-19/South Africa/KRISP-0212/2020|EPI ISL 482721|B.1.5|South Africa|2020-06-11	Africa|hCoV-19/South Africa/KRISP-K002230/2020|EPI ISL 515626|C.1|South Africa|2020-07-21	0.0004476472	Africa
Africa|hCoV-19/South Africa/KRISP-0213/2020|EPI ISL 482722|B.1.5|South Africa|2020-06-11	Africa|hCoV-19/South Africa/KRISP-K002230/2020|EPI ISL 515626|C.1|South Africa|2020-07-21	0.0004122633	Africa
Africa|hCoV-19/South Africa/KRISP-0214/2020|EPI ISL 482723|B.1.5|South Africa|2020-06-11	Africa|hCoV-19/South Africa/KRISP-K002230/2020|EPI ISL 515626|C.1|South Africa|2020-07-21	0.0005172016	Africa
Africa|hCoV-19/South Africa/KRISP-0224/2020|EPI ISL 482724|B.1.144|South Africa|2020-06-11	Africa|hCoV-19/South Africa/KRISP-K002230/2020|EPI ISL 515626|C.1|South Africa|2020-07-21	0.0004518161	Africa
Africa|hCoV-19/South Africa/KRISP-0243/2020|EPI ISL 482725|B.1.140|South Africa|2020-06-14	Africa|hCoV-19/South Africa/KRISP-K002230/2020|EPI ISL 515626|C.1|South Africa|2020-07-21	0.0005990254	Africa
Africa|hCoV-19/South Africa/KRISP-0245/2020|EPI ISL 482726|B.1.144|South Africa|2020-06-14	Africa|hCoV-19/South Africa/KRISP-K002230/2020|EPI ISL 515626|C.1|South Africa|2020-07-21	0.0004806352	Africa
Africa|hCoV-19/South Africa/KRISP-0255/2020|EPI ISL 482728|B.1.5|South Africa|2020-06-14	Africa|hCoV-19/South Africa/KRISP-K002230/2020|EPI ISL 515626|C.1|South Africa|2020-07-21	0.0004511953	Africa
Africa|hCoV-19/South Africa/KRISP-0259/2020|EPI ISL 482729|B.1|South Africa|2020-06-15	Africa|hCoV-19/South Africa/KRISP-K002230/2020|EPI ISL 515626|C.1|South Africa|2020-07-21	0.0005591550	Africa
Africa|hCoV-19/South Africa/KRISP-0260/2020|EPI ISL 482730|B.1.140|South Africa|2020-06-15	Africa|hCoV-19/South Africa/KRISP-K002230/2020|EPI ISL 515626|C.1|South Africa|2020-07-21	0.0006286051	Africa
Africa|hCoV-19/South Africa/KRISP-0261/2020|EPI ISL 482731|B.1.5|South Africa|2020-06-15	Africa|hCoV-19/South Africa/KRISP-K002230/2020|EPI ISL 515626|C.1|South Africa|2020-07-21	0.0005215803	Africa
Africa|hCoV-19/South Africa/KRISP-0266/2020|EPI ISL 482853|B.1.1|South Africa|2020-06-17	Africa|hCoV-19/South Africa/KRISP-K002230/2020|EPI ISL 515626|C.1|South Africa|2020-07-21	0.0004806554	Africa
Africa|hCoV-19/South Africa/KRISP-0267/2020|EPI ISL 482854|A|South Africa|2020-06-17	Africa|hCoV-19/South Africa/KRISP-K002230/2020|EPI ISL 515626|C.1|South Africa|2020-07-21	0.0010748749	Africa
Africa|hCoV-19/South Africa/KRISP-0268/2020|EPI ISL 482855|B.1.1.117|South Africa|2020-06-17	Africa|hCoV-19/South Africa/KRISP-K002230/2020|EPI ISL 515626|C.1|South Africa|2020-07-21	0.0004169899	Africa
Africa|hCoV-19/South Africa/KRISP-0269/2020|EPI ISL 482856|B.1.5|South Africa|2020-06-17	Africa|hCoV-19/South Africa/KRISP-K002230/2020|EPI ISL 515626|C.1|South Africa|2020-07-21	0.0005199028	Africa
Africa|hCoV-19/South Africa/KRISP-0270/2020|EPI ISL 482857|B.1.1.117|South Africa|2020-06-17	Africa|hCoV-19/South Africa/KRISP-K002230/2020|EPI ISL 515626|C.1|South Africa|2020-07-21	0.0004143986	Africa
Africa|hCoV-19/South Africa/KRISP-0271/2020|EPI ISL 482858|B.1.1|South Africa|2020-06-17	Africa|hCoV-19/South Africa/KRISP-K002230/2020|EPI ISL 515626|C.1|South Africa|2020-07-21	0.0004875711	Africa
Africa|hCoV-19/South Africa/KRISP-0272/2020|EPI ISL 482859|B.1.1|South Africa|2020-06-17	Africa|hCoV-19/South Africa/KRISP-K002230/2020|EPI ISL 515626|C.1|South Africa|2020-07-21	0.0003464853	Africa
Africa|hCoV-19/South Africa/KRISP-0273/2020|EPI ISL 482860|B.1.1.57|South Africa|2020-06-18	Africa|hCoV-19/South Africa/KRISP-K002230/2020|EPI ISL 515626|C.1|South Africa|2020-07-21	0.0005218901	Africa
Africa|hCoV-19/South Africa/KRISP-0274/2020|EPI ISL 482861|B.1.1.57|South Africa|2020-06-18	Africa|hCoV-19/South Africa/KRISP-K002230/2020|EPI ISL 515626|C.1|South Africa|2020-07-21	0.0005206770	Africa
Africa|hCoV-19/South Africa/KRISP-0275/2020|EPI ISL 482862|B.1.1|South Africa|2020-06-18	Africa|hCoV-19/South Africa/KRISP-K002230/2020|EPI ISL 515626|C.1|South Africa|2020-07-21	0.0003440268	Africa
Africa|hCoV-19/South Africa/KRISP-0276/2020|EPI ISL 482863|B.1.1.57|South Africa|2020-06-18	Africa|hCoV-19/South Africa/KRISP-K002230/2020|EPI ISL 515626|C.1|South Africa|2020-07-21	0.0005238947	Africa
Africa|hCoV-19/South Africa/KRISP-0277/2020|EPI ISL 482864|B.1.1.273|South Africa|2020-06-16	Africa|hCoV-19/South Africa/KRISP-K002230/2020|EPI ISL 515626|C.1|South Africa|2020-07-21	0.0005581271	Africa
Africa|hCoV-19/South Africa/KRISP-0278/2020|EPI ISL 482865|B.1.1.75|South Africa|2020-06-16	Africa|hCoV-19/South Africa/KRISP-K002230/2020|EPI ISL 515626|C.1|South Africa|2020-07-21	0.0004143882	Africa
Africa|hCoV-19/South Africa/KRISP-0279/2020|EPI ISL 482866|B.1.1.56|South Africa|2020-06-16	Africa|hCoV-19/South Africa/KRISP-K002230/2020|EPI ISL 515626|C.1|South Africa|2020-07-21	0.0004535747	Africa
Africa|hCoV-19/South Africa/KRISP-0280/2020|EPI ISL 482867|B.1.1.206|South Africa|2020-06-16	Africa|hCoV-19/South Africa/KRISP-K002230/2020|EPI ISL 515626|C.1|South Africa|2020-07-21	0.0004119179	Africa
Africa|hCoV-19/South Africa/KRISP-0281/2020|EPI ISL 482868|B.1.1.206|South Africa|2020-06-16	Africa|hCoV-19/South Africa/KRISP-K002230/2020|EPI ISL 515626|C.1|South Africa|2020-07-21	0.0004185695	Africa
Africa|hCoV-19/South Africa/KRISP-0282/2020|EPI ISL 482869|B.1.1.206|South Africa|2020-06-16	Africa|hCoV-19/South Africa/KRISP-K002230/2020|EPI ISL 515626|C.1|South Africa|2020-07-21	0.0004531752	Africa
Africa|hCoV-19/South Africa/KRISP-0283/2020|EPI ISL 482870|B.1.1.206|South Africa|2020-06-16	Africa|hCoV-19/South Africa/KRISP-K002230/2020|EPI ISL 515626|C.1|South Africa|2020-07-21	0.0004240060	Africa
Africa|hCoV-19/South Africa/KRISP-0284/2020|EPI ISL 482871|B.1.1.206|South Africa|2020-06-16	Africa|hCoV-19/South Africa/KRISP-K002230/2020|EPI ISL 515626|C.1|South Africa|2020-07-21	0.0004835162	Africa
Africa|hCoV-19/South Africa/KRISP-0285/2020|EPI ISL 482872|B.1.1.206|South Africa|2020-06-16	Africa|hCoV-19/South Africa/KRISP-K002230/2020|EPI ISL 515626|C.1|South Africa|2020-07-21	0.0004541564	Africa
Africa|hCoV-19/South Africa/KRISP-0286/2020|EPI ISL 487277|B.1.1|South Africa|2020-06-26	Africa|hCoV-19/South Africa/KRISP-K002230/2020|EPI ISL 515626|C.1|South Africa|2020-07-21	0.0003089057	Africa
Africa|hCoV-19/South Africa/KRISP-0287/2020|EPI ISL 487278|B.1.1.84|South Africa|2020-06-26	Africa|hCoV-19/South Africa/KRISP-K002230/2020|EPI ISL 515626|C.1|South Africa|2020-07-21	0.0003432355	Africa
Africa|hCoV-19/South Africa/KRISP-0288/2020|EPI ISL 487279|B.1.140|South Africa|2020-06-26	Africa|hCoV-19/South Africa/KRISP-K002230/2020|EPI ISL 515626|C.1|South Africa|2020-07-21	0.0005600867	Africa
Africa|hCoV-19/South Africa/KRISP-0290/2020|EPI ISL 487280|B.1.1.84|South Africa|2020-06-26	Africa|hCoV-19/South Africa/KRISP-K002230/2020|EPI ISL 515626|C.1|South Africa|2020-07-21	0.0003778652	Africa
Africa|hCoV-19/South Africa/KRISP-0291/2020|EPI ISL 487281|B.1.1.84|South Africa|2020-06-26	Africa|hCoV-19/South Africa/KRISP-K002230/2020|EPI ISL 515626|C.1|South Africa|2020-07-21	0.0004470931	Africa
Africa|hCoV-19/South Africa/KRISP-0293/2020|EPI ISL 487282|B.1.5|South Africa|2020-06-25	Africa|hCoV-19/South Africa/KRISP-K002230/2020|EPI ISL 515626|C.1|South Africa|2020-07-21	0.0006361064	Africa
Africa|hCoV-19/South Africa/KRISP-0296/2020|EPI ISL 487284|B.1.1.57|South Africa|2020-06-26	Africa|hCoV-19/South Africa/KRISP-K002230/2020|EPI ISL 515626|C.1|South Africa|2020-07-21	0.0003491463	Africa
Africa|hCoV-19/South Africa/KRISP-0297/2020|EPI ISL 487285|B.1.1.84|South Africa|2020-06-26	Africa|hCoV-19/South Africa/KRISP-K002230/2020|EPI ISL 515626|C.1|South Africa|2020-07-21	0.0003471309	Africa
Africa|hCoV-19/South Africa/KRISP-0299/2020|EPI ISL 487287|B.1.140|South Africa|2020-06-25	Africa|hCoV-19/South Africa/KRISP-K002230/2020|EPI ISL 515626|C.1|South Africa|2020-07-21	0.0005193930	Africa
Africa|hCoV-19/South Africa/KRISP-0300/2020|EPI ISL 487288|B.1.140|South Africa|2020-06-25	Africa|hCoV-19/South Africa/KRISP-K002230/2020|EPI ISL 515626|C.1|South Africa|2020-07-21	0.0005493709	Africa
Africa|hCoV-19/South Africa/KRISP-0302/2020|EPI ISL 487289|B.1.5|South Africa|2020-06-24	Africa|hCoV-19/South Africa/KRISP-K002230/2020|EPI ISL 515626|C.1|South Africa|2020-07-21	0.0005647231	Africa
Africa|hCoV-19/South Africa/KRISP-0303/2020|EPI ISL 487348|B.1.144|South Africa|2020-06-25	Africa|hCoV-19/South Africa/KRISP-K002230/2020|EPI ISL 515626|C.1|South Africa|2020-07-21	0.0005884917	Africa
Africa|hCoV-19/South Africa/KRISP-0305/2020|EPI ISL 487291|B.1.1.206|South Africa|2020-06-24	Africa|hCoV-19/South Africa/KRISP-K002230/2020|EPI ISL 515626|C.1|South Africa|2020-07-21	0.0004650396	Africa
Africa|hCoV-19/South Africa/KRISP-0308/2020|EPI ISL 487292|C.1|South Africa|2020-06-24	Africa|hCoV-19/South Africa/KRISP-K002230/2020|EPI ISL 515626|C.1|South Africa|2020-07-21	0.0001379337	Africa
Africa|hCoV-19/South Africa/KRISP-0309/2020|EPI ISL 487293|C.1|South Africa|2020-06-24	Africa|hCoV-19/South Africa/KRISP-K002230/2020|EPI ISL 515626|C.1|South Africa|2020-07-21	0.0001052748	Africa
Africa|hCoV-19/South Africa/KRISP-0310/2020|EPI ISL 487294|C.1|South Africa|2020-06-24	Africa|hCoV-19/South Africa/KRISP-K002230/2020|EPI ISL 515626|C.1|South Africa|2020-07-21	0.0001387915	Africa
Africa|hCoV-19/South Africa/KRISP-0312/2020|EPI ISL 487295|B.1.1.62|South Africa|2020-06-24	Africa|hCoV-19/South Africa/KRISP-K002230/2020|EPI ISL 515626|C.1|South Africa|2020-07-21	0.0003790929	Africa
Africa|hCoV-19/South Africa/KRISP-0318/2020|EPI ISL 487297|B.1.1.206|South Africa|2020-06-23	Africa|hCoV-19/South Africa/KRISP-K002230/2020|EPI ISL 515626|C.1|South Africa|2020-07-21	0.0003777522	Africa
Africa|hCoV-19/South Africa/KRISP-0321/2020|EPI ISL 487298|B.1.1.206|South Africa|2020-06-24	Africa|hCoV-19/South Africa/KRISP-K002230/2020|EPI ISL 515626|C.1|South Africa|2020-07-21	0.0004534326	Africa
Africa|hCoV-19/South Africa/KRISP-0322/2020|EPI ISL 487299|B.1.1.288|South Africa|2020-06-24	Africa|hCoV-19/South Africa/KRISP-K002230/2020|EPI ISL 515626|C.1|South Africa|2020-07-21	0.0002837062	Africa
Africa|hCoV-19/South Africa/KRISP-0323/2020|EPI ISL 487300|B.1.1.288|South Africa|2020-06-24	Africa|hCoV-19/South Africa/KRISP-K002230/2020|EPI ISL 515626|C.1|South Africa|2020-07-21	0.0003140571	Africa
Africa|hCoV-19/South Africa/KRISP-0327/2020|EPI ISL 487301|C.1|South Africa|2020-06-24	Africa|hCoV-19/South Africa/KRISP-K002230/2020|EPI ISL 515626|C.1|South Africa|2020-07-21	0.0001414712	Africa
Africa|hCoV-19/South Africa/KRISP-0331/2020|EPI ISL 487302|B.1.1.206|South Africa|2020-06-24	Africa|hCoV-19/South Africa/KRISP-K002230/2020|EPI ISL 515626|C.1|South Africa|2020-07-21	0.0004191681	Africa
Africa|hCoV-19/South Africa/KRISP-0332/2020|EPI ISL 487303|C.1|South Africa|2020-06-24	Africa|hCoV-19/South Africa/KRISP-K002230/2020|EPI ISL 515626|C.1|South Africa|2020-07-21	0.0001046508	Africa
Africa|hCoV-19/South Africa/KRISP-0336/2020|EPI ISL 487304|B.1.1.273|South Africa|2020-06-18	Africa|hCoV-19/South Africa/KRISP-K002230/2020|EPI ISL 515626|C.1|South Africa|2020-07-21	0.0005149647	Africa
Africa|hCoV-19/South Africa/KRISP-0337/2020|EPI ISL 495517|B.1.1.273|South Africa|2020-06-18	Africa|hCoV-19/South Africa/KRISP-K002230/2020|EPI ISL 515626|C.1|South Africa|2020-07-21	0.0005249835	Africa
Africa|hCoV-19/South Africa/KRISP-0338/2020|EPI ISL 487305|B.1.1.273|South Africa|2020-06-18	Africa|hCoV-19/South Africa/KRISP-K002230/2020|EPI ISL 515626|C.1|South Africa|2020-07-21	0.0004843928	Africa
Africa|hCoV-19/South Africa/KRISP-0339/2020|EPI ISL 487306|B.1.1.273|South Africa|2020-06-18	Africa|hCoV-19/South Africa/KRISP-K002230/2020|EPI ISL 515626|C.1|South Africa|2020-07-21	0.0004937882	Africa
Africa|hCoV-19/South Africa/KRISP-0340/2020|EPI ISL 487307|B.1.1.273|South Africa|2020-06-17	Africa|hCoV-19/South Africa/KRISP-K002230/2020|EPI ISL 515626|C.1|South Africa|2020-07-21	0.0004896786	Africa
Africa|hCoV-19/South Africa/KRISP-0342/2020|EPI ISL 495518|B.1.1.206|South Africa|2020-06-18	Africa|hCoV-19/South Africa/KRISP-K002230/2020|EPI ISL 515626|C.1|South Africa|2020-07-21	0.0005323150	Africa
Africa|hCoV-19/South Africa/KRISP-0343/2020|EPI ISL 495519|H.1|South Africa|2020-06-18	Africa|hCoV-19/South Africa/KRISP-K002230/2020|EPI ISL 515626|C.1|South Africa|2020-07-21	0.0003806456	Africa
Africa|hCoV-19/South Africa/KRISP-0344/2020|EPI ISL 495520|C.1|South Africa|2020-06-20	Africa|hCoV-19/South Africa/KRISP-K002230/2020|EPI ISL 515626|C.1|South Africa|2020-07-21	0.0002411902	Africa
Africa|hCoV-19/South Africa/KRISP-0346/2020|EPI ISL 495521|B.1.140|South Africa|2020-06-18	Africa|hCoV-19/South Africa/KRISP-K002230/2020|EPI ISL 515626|C.1|South Africa|2020-07-21	0.0005930698	Africa
Africa|hCoV-19/South Africa/KRISP-0347/2020|EPI ISL 487308|B.1.1.206|South Africa|2020-06-18	Africa|hCoV-19/South Africa/KRISP-K002230/2020|EPI ISL 515626|C.1|South Africa|2020-07-21	0.0005149749	Africa
Africa|hCoV-19/South Africa/KRISP-0348/2020|EPI ISL 487309|B.1.144|South Africa|2020-06-18	Africa|hCoV-19/South Africa/KRISP-K002230/2020|EPI ISL 515626|C.1|South Africa|2020-07-21	0.0005626327	Africa
Africa|hCoV-19/South Africa/KRISP-0349/2020|EPI ISL 487310|B.1.1.206|South Africa|2020-06-17	Africa|hCoV-19/South Africa/KRISP-K002230/2020|EPI ISL 515626|C.1|South Africa|2020-07-21	0.0003458945	Africa
Africa|hCoV-19/South Africa/KRISP-0350/2020|EPI ISL 487311|B.1.1.206|South Africa|2020-06-17	Africa|hCoV-19/South Africa/KRISP-K002230/2020|EPI ISL 515626|C.1|South Africa|2020-07-21	0.0003435656	Africa
Africa|hCoV-19/South Africa/KRISP-0352/2020|EPI ISL 487312|B.1.1.206|South Africa|2020-06-17	Africa|hCoV-19/South Africa/KRISP-K002230/2020|EPI ISL 515626|C.1|South Africa|2020-07-21	0.0003434123	Africa
Africa|hCoV-19/South Africa/KRISP-0356/2020|EPI ISL 487313|B.1.5|South Africa|2020-06-25	Africa|hCoV-19/South Africa/KRISP-K002230/2020|EPI ISL 515626|C.1|South Africa|2020-07-21	0.0005872205	Africa
Africa|hCoV-19/South Africa/KRISP-0360/2020|EPI ISL 487314|C.1|South Africa|2020-06-19	Africa|hCoV-19/South Africa/KRISP-K002230/2020|EPI ISL 515626|C.1|South Africa|2020-07-21	0.0001715883	Africa
Africa|hCoV-19/South Africa/KRISP-0361/2020|EPI ISL 487315|B.1.1.206|South Africa|2020-06-18	Africa|hCoV-19/South Africa/KRISP-K002230/2020|EPI ISL 515626|C.1|South Africa|2020-07-21	0.0004943617	Africa
Africa|hCoV-19/South Africa/KRISP-0365/2020|EPI ISL 487316|B.1.1.84|South Africa|2020-06-25	Africa|hCoV-19/South Africa/KRISP-K002230/2020|EPI ISL 515626|C.1|South Africa|2020-07-21	0.0003775762	Africa
Africa|hCoV-19/South Africa/KRISP-0366/2020|EPI ISL 487317|B.1.1|South Africa|2020-06-18	Africa|hCoV-19/South Africa/KRISP-K002230/2020|EPI ISL 515626|C.1|South Africa|2020-07-21	0.0002842737	Africa
Africa|hCoV-19/South Africa/KRISP-0367/2020|EPI ISL 487318|B.1.1.273|South Africa|2020-06-25	Africa|hCoV-19/South Africa/KRISP-K002230/2020|EPI ISL 515626|C.1|South Africa|2020-07-21	0.0004805812	Africa
Africa|hCoV-19/South Africa/KRISP-0368/2020|EPI ISL 487319|B.1.1|South Africa|2020-06-18	Africa|hCoV-19/South Africa/KRISP-K002230/2020|EPI ISL 515626|C.1|South Africa|2020-07-21	0.0003089131	Africa
Africa|hCoV-19/South Africa/KRISP-0369/2020|EPI ISL 487320|B.1.1.84|South Africa|2020-06-25	Africa|hCoV-19/South Africa/KRISP-K002230/2020|EPI ISL 515626|C.1|South Africa|2020-07-21	0.0003775669	Africa
Africa|hCoV-19/South Africa/KRISP-0370/2020|EPI ISL 487321|B.1.140|South Africa|2020-06-25	Africa|hCoV-19/South Africa/KRISP-K002230/2020|EPI ISL 515626|C.1|South Africa|2020-07-21	0.0005837448	Africa
Africa|hCoV-19/South Africa/KRISP-0372/2020|EPI ISL 487323|B.1.106|South Africa|2020-06-19	Africa|hCoV-19/South Africa/KRISP-K002230/2020|EPI ISL 515626|C.1|South Africa|2020-07-21	0.0004840698	Africa
Africa|hCoV-19/South Africa/KRISP-0373/2020|EPI ISL 487324|B.1.106|South Africa|2020-06-19	Africa|hCoV-19/South Africa/KRISP-K002230/2020|EPI ISL 515626|C.1|South Africa|2020-07-21	0.0005493446	Africa
Africa|hCoV-19/South Africa/KRISP-0375/2020|EPI ISL 487325|B.1.140|South Africa|2020-06-25	Africa|hCoV-19/South Africa/KRISP-K002230/2020|EPI ISL 515626|C.1|South Africa|2020-07-21	0.0005880650	Africa
Africa|hCoV-19/South Africa/KRISP-0376/2020|EPI ISL 487326|B.1.5|South Africa|2020-06-22	Africa|hCoV-19/South Africa/KRISP-K002230/2020|EPI ISL 515626|C.1|South Africa|2020-07-21	0.0004125180	Africa
Africa|hCoV-19/South Africa/KRISP-0377/2020|EPI ISL 495522|B.1.1|South Africa|2020-06-22	Africa|hCoV-19/South Africa/KRISP-K002230/2020|EPI ISL 515626|C.1|South Africa|2020-07-21	0.0003222074	Africa
Africa|hCoV-19/South Africa/KRISP-0378/2020|EPI ISL 487327|B.1.1.84|South Africa|2020-06-22	Africa|hCoV-19/South Africa/KRISP-K002230/2020|EPI ISL 515626|C.1|South Africa|2020-07-21	0.0003892145	Africa
Africa|hCoV-19/South Africa/KRISP-0380/2020|EPI ISL 487328|B.1.1.84|South Africa|2020-06-25	Africa|hCoV-19/South Africa/KRISP-K002230/2020|EPI ISL 515626|C.1|South Africa|2020-07-21	0.0003434125	Africa
Africa|hCoV-19/South Africa/KRISP-0382/2020|EPI ISL 495523|B.1.140|South Africa|2020-06-25	Africa|hCoV-19/South Africa/KRISP-K002230/2020|EPI ISL 515626|C.1|South Africa|2020-07-21	0.0005635916	Africa
Africa|hCoV-19/South Africa/KRISP-0383/2020|EPI ISL 495524|B.1.140|South Africa|2020-06-25	Africa|hCoV-19/South Africa/KRISP-K002230/2020|EPI ISL 515626|C.1|South Africa|2020-07-21	0.0007618844	Africa
Africa|hCoV-19/South Africa/KRISP-0384/2020|EPI ISL 495525|B.1.140|South Africa|2020-06-25	Africa|hCoV-19/South Africa/KRISP-K002230/2020|EPI ISL 515626|C.1|South Africa|2020-07-21	0.0005622307	Africa
Africa|hCoV-19/South Africa/KRISP-0386/2020|EPI ISL 487329|B.1.1.62|South Africa|2020-07-01	Africa|hCoV-19/South Africa/KRISP-K002230/2020|EPI ISL 515626|C.1|South Africa|2020-07-21	0.0003776000	Africa
Africa|hCoV-19/South Africa/KRISP-0387/2020|EPI ISL 487330|B.1.1.99|South Africa|2020-07-01	Africa|hCoV-19/South Africa/KRISP-K002230/2020|EPI ISL 515626|C.1|South Africa|2020-07-21	0.0004119096	Africa
Africa|hCoV-19/South Africa/KRISP-0388/2020|EPI ISL 487331|B.1.140|South Africa|2020-07-01	Africa|hCoV-19/South Africa/KRISP-K002230/2020|EPI ISL 515626|C.1|South Africa|2020-07-21	0.0005534558	Africa
Africa|hCoV-19/South Africa/KRISP-0389/2020|EPI ISL 487332|C.9|South Africa|2020-07-01	Africa|hCoV-19/South Africa/KRISP-K002230/2020|EPI ISL 515626|C.1|South Africa|2020-07-21	0.0002745949	Africa
Africa|hCoV-19/South Africa/KRISP-0390/2020|EPI ISL 487333|C.2|South Africa|2020-07-01	Africa|hCoV-19/South Africa/KRISP-K002230/2020|EPI ISL 515626|C.1|South Africa|2020-07-21	0.0002746043	Africa
Africa|hCoV-19/South Africa/KRISP-0391/2020|EPI ISL 487334|B.1.1.206|South Africa|2020-07-01	Africa|hCoV-19/South Africa/KRISP-K002230/2020|EPI ISL 515626|C.1|South Africa|2020-07-21	0.0003432355	Africa
Africa|hCoV-19/South Africa/KRISP-0392/2020|EPI ISL 487335|B.1.5.19|South Africa|2020-07-01	Africa|hCoV-19/South Africa/KRISP-K002230/2020|EPI ISL 515626|C.1|South Africa|2020-07-21	0.0004274597	Africa
Africa|hCoV-19/South Africa/KRISP-0393/2020|EPI ISL 487336|C.6|South Africa|2020-07-01	Africa|hCoV-19/South Africa/KRISP-K002230/2020|EPI ISL 515626|C.1|South Africa|2020-07-21	0.0002059242	Africa
Africa|hCoV-19/South Africa/KRISP-0394/2020|EPI ISL 487337|B.1.5.19|South Africa|2020-07-01	Africa|hCoV-19/South Africa/KRISP-K002230/2020|EPI ISL 515626|C.1|South Africa|2020-07-21	0.0005149647	Africa
Africa|hCoV-19/South Africa/KRISP-0395/2020|EPI ISL 487338|C.2|South Africa|2020-07-01	Africa|hCoV-19/South Africa/KRISP-K002230/2020|EPI ISL 515626|C.1|South Africa|2020-07-21	0.0002402549	Africa
Africa|hCoV-19/South Africa/KRISP-0396/2020|EPI ISL 487339|C.1|South Africa|2020-07-01	Africa|hCoV-19/South Africa/KRISP-K002230/2020|EPI ISL 515626|C.1|South Africa|2020-07-21	0.0001373451	Africa
Africa|hCoV-19/South Africa/KRISP-0397/2020|EPI ISL 487340|B.1.5|South Africa|2020-07-01	Africa|hCoV-19/South Africa/KRISP-K002230/2020|EPI ISL 515626|C.1|South Africa|2020-07-21	0.0004806254	Africa
Africa|hCoV-19/South Africa/KRISP-0398/2020|EPI ISL 487341|B.1.1.206|South Africa|2020-07-01	Africa|hCoV-19/South Africa/KRISP-K002230/2020|EPI ISL 515626|C.1|South Africa|2020-07-21	0.0004194949	Africa
Africa|hCoV-19/South Africa/KRISP-04/2020|EPI ISL 436684|B.1.1.273|South Africa|2020-03-31	Africa|hCoV-19/South Africa/KRISP-K002230/2020|EPI ISL 515626|C.1|South Africa|2020-07-21	0.0003440855	Africa
Africa|hCoV-19/South Africa/KRISP-0402/2020|EPI ISL 495527|B.1.140|South Africa|2020-06-23	Africa|hCoV-19/South Africa/KRISP-K002230/2020|EPI ISL 515626|C.1|South Africa|2020-07-21	0.0006181314	Africa
Africa|hCoV-19/South Africa/KRISP-0403/2020|EPI ISL 495528|C.1|South Africa|2020-06-23	Africa|hCoV-19/South Africa/KRISP-K002230/2020|EPI ISL 515626|C.1|South Africa|2020-07-21	0.0000343514	Africa
Africa|hCoV-19/South Africa/KRISP-0404/2020|EPI ISL 495529|B.1.1.206|South Africa|2020-06-24	Africa|hCoV-19/South Africa/KRISP-K002230/2020|EPI ISL 515626|C.1|South Africa|2020-07-21	0.0004119362	Africa
Africa|hCoV-19/South Africa/KRISP-0405/2020|EPI ISL 495530|B.1.140|South Africa|2020-06-23	Africa|hCoV-19/South Africa/KRISP-K002230/2020|EPI ISL 515626|C.1|South Africa|2020-07-21	0.0006181103	Africa
Africa|hCoV-19/South Africa/KRISP-0406/2020|EPI ISL 495531|B.1.1.206|South Africa|2020-06-22	Africa|hCoV-19/South Africa/KRISP-K002230/2020|EPI ISL 515626|C.1|South Africa|2020-07-21	0.0004198823	Africa
Africa|hCoV-19/South Africa/KRISP-0407/2020|EPI ISL 495532|B.1.5|South Africa|2020-06-24	Africa|hCoV-19/South Africa/KRISP-K002230/2020|EPI ISL 515626|C.1|South Africa|2020-07-21	0.0004151102	Africa
Africa|hCoV-19/South Africa/KRISP-0408/2020|EPI ISL 495533|B.1.140|South Africa|2020-06-23	Africa|hCoV-19/South Africa/KRISP-K002230/2020|EPI ISL 515626|C.1|South Africa|2020-07-21	0.0005329164	Africa
Africa|hCoV-19/South Africa/KRISP-0409/2020|EPI ISL 495534|C.1|South Africa|2020-06-23	Africa|hCoV-19/South Africa/KRISP-K002230/2020|EPI ISL 515626|C.1|South Africa|2020-07-21	0.0000686311	Africa
Africa|hCoV-19/South Africa/KRISP-0410/2020|EPI ISL 495535|B.1.140|South Africa|2020-07-02	Africa|hCoV-19/South Africa/KRISP-K002230/2020|EPI ISL 515626|C.1|South Africa|2020-07-21	0.0006524476	Africa
Africa|hCoV-19/South Africa/KRISP-0411/2020|EPI ISL 495536|B.1.1.206|South Africa|2020-07-02	Africa|hCoV-19/South Africa/KRISP-K002230/2020|EPI ISL 515626|C.1|South Africa|2020-07-21	0.0004806238	Africa
Africa|hCoV-19/South Africa/KRISP-0412/2020|EPI ISL 495537|B.1.1.206|South Africa|2020-07-02	Africa|hCoV-19/South Africa/KRISP-K002230/2020|EPI ISL 515626|C.1|South Africa|2020-07-21	0.0005149647	Africa
Africa|hCoV-19/South Africa/KRISP-0413/2020|EPI ISL 495538|B.1.1.40|South Africa|2020-07-02	Africa|hCoV-19/South Africa/KRISP-K002230/2020|EPI ISL 515626|C.1|South Africa|2020-07-21	0.0004806024	Africa
Africa|hCoV-19/South Africa/KRISP-0414/2020|EPI ISL 495539|B.1.140|South Africa|2020-07-02	Africa|hCoV-19/South Africa/KRISP-K002230/2020|EPI ISL 515626|C.1|South Africa|2020-07-21	0.0005837188	Africa
Africa|hCoV-19/South Africa/KRISP-0415/2020|EPI ISL 495540|B.1.140|South Africa|2020-07-02	Africa|hCoV-19/South Africa/KRISP-K002230/2020|EPI ISL 515626|C.1|South Africa|2020-07-21	0.0006180680	Africa
Africa|hCoV-19/South Africa/KRISP-0417/2020|EPI ISL 495541|B.1.1.62|South Africa|2020-07-02	Africa|hCoV-19/South Africa/KRISP-K002230/2020|EPI ISL 515626|C.1|South Africa|2020-07-21	0.0004462842	Africa
Africa|hCoV-19/South Africa/KRISP-0418/2020|EPI ISL 495542|B.1.1.206|South Africa|2020-07-02	Africa|hCoV-19/South Africa/KRISP-K002230/2020|EPI ISL 515626|C.1|South Africa|2020-07-21	0.0005492937	Africa
Africa|hCoV-19/South Africa/KRISP-0420/2020|EPI ISL 495543|C.9|South Africa|2020-07-01	Africa|hCoV-19/South Africa/KRISP-K002230/2020|EPI ISL 515626|C.1|South Africa|2020-07-21	0.0002751521	Africa
Africa|hCoV-19/South Africa/KRISP-0421/2020|EPI ISL 495544|B.1.1|South Africa|2020-07-01	Africa|hCoV-19/South Africa/KRISP-K002230/2020|EPI ISL 515626|C.1|South Africa|2020-07-21	0.0004130094	Africa
Africa|hCoV-19/South Africa/KRISP-0423/2020|EPI ISL 495545|B.1.140|South Africa|2020-07-01	Africa|hCoV-19/South Africa/KRISP-K002230/2020|EPI ISL 515626|C.1|South Africa|2020-07-21	0.0005221041	Africa
Africa|hCoV-19/South Africa/KRISP-0426/2020|EPI ISL 495546|B.1.1.206|South Africa|2020-07-01	Africa|hCoV-19/South Africa/KRISP-K002230/2020|EPI ISL 515626|C.1|South Africa|2020-07-21	0.0005151466	Africa
Africa|hCoV-19/South Africa/KRISP-0436/2020|EPI ISL 498055|B.1.1|South Africa|2020-07-01	Africa|hCoV-19/South Africa/KRISP-K002230/2020|EPI ISL 515626|C.1|South Africa|2020-07-21	0.0004119279	Africa
Africa|hCoV-19/South Africa/KRISP-0445/2020|EPI ISL 498058|H.1|South Africa|2020-06-30	Africa|hCoV-19/South Africa/KRISP-K002230/2020|EPI ISL 515626|C.1|South Africa|2020-07-21	0.0003493867	Africa
Africa|hCoV-19/South Africa/KRISP-0446/2020|EPI ISL 498059|B.1.5|South Africa|2020-06-30	Africa|hCoV-19/South Africa/KRISP-K002230/2020|EPI ISL 515626|C.1|South Africa|2020-07-21	0.0003497864	Africa
Africa|hCoV-19/South Africa/KRISP-045/2020|EPI ISL 436686|B.1.1.1|South Africa|2020-03-27	Africa|hCoV-19/South Africa/KRISP-K002230/2020|EPI ISL 515626|C.1|South Africa|2020-07-21	0.0001716036	Africa
Africa|hCoV-19/South Africa/KRISP-0458/2020|EPI ISL 495549|B.1.1|South Africa|2020-07-02	Africa|hCoV-19/South Africa/KRISP-K002230/2020|EPI ISL 515626|C.1|South Africa|2020-07-21	0.0004824883	Africa
Africa|hCoV-19/South Africa/KRISP-0460/2020|EPI ISL 495550|B.1.106|South Africa|2020-07-02	Africa|hCoV-19/South Africa/KRISP-K002230/2020|EPI ISL 515626|C.1|South Africa|2020-07-21	0.0004808730	Africa
Africa|hCoV-19/South Africa/KRISP-0462/2020|EPI ISL 495552|B.1.106|South Africa|2020-07-02	Africa|hCoV-19/South Africa/KRISP-K002230/2020|EPI ISL 515626|C.1|South Africa|2020-07-21	0.0004838139	Africa
Africa|hCoV-19/South Africa/KRISP-0464/2020|EPI ISL 495553|B.1.5|South Africa|2020-06-30	Africa|hCoV-19/South Africa/KRISP-K002230/2020|EPI ISL 515626|C.1|South Africa|2020-07-21	0.0005014323	Africa
Africa|hCoV-19/South Africa/KRISP-0469/2020|EPI ISL 495555|H.1|South Africa|2020-07-06	Africa|hCoV-19/South Africa/KRISP-K002230/2020|EPI ISL 515626|C.1|South Africa|2020-07-21	0.0003822225	Africa
Africa|hCoV-19/South Africa/KRISP-0474/2020|EPI ISL 495557|H.1|South Africa|2020-07-06	Africa|hCoV-19/South Africa/KRISP-K002230/2020|EPI ISL 515626|C.1|South Africa|2020-07-21	0.0003775928	Africa
Africa|hCoV-19/South Africa/KRISP-0475/2020|EPI ISL 495558|H.1|South Africa|2020-07-06	Africa|hCoV-19/South Africa/KRISP-K002230/2020|EPI ISL 515626|C.1|South Africa|2020-07-21	0.0003803335	Africa
Africa|hCoV-19/South Africa/KRISP-0478/2020|EPI ISL 495559|B.1.1|South Africa|2020-07-05	Africa|hCoV-19/South Africa/KRISP-K002230/2020|EPI ISL 515626|C.1|South Africa|2020-07-21	0.0002750015	Africa
Africa|hCoV-19/South Africa/KRISP-0485/2020|EPI ISL 495561|B.1.1.206|South Africa|2020-07-03	Africa|hCoV-19/South Africa/KRISP-K002230/2020|EPI ISL 515626|C.1|South Africa|2020-07-21	0.0003442278	Africa
Africa|hCoV-19/South Africa/KRISP-0487/2020|EPI ISL 495562|B.1.106|South Africa|2020-07-03	Africa|hCoV-19/South Africa/KRISP-K002230/2020|EPI ISL 515626|C.1|South Africa|2020-07-21	0.0006180530	Africa
Africa|hCoV-19/South Africa/KRISP-0489/2020|EPI ISL 498060|B.1.1.206|South Africa|2020-07-09	Africa|hCoV-19/South Africa/KRISP-K002230/2020|EPI ISL 515626|C.1|South Africa|2020-07-21	0.0003786753	Africa
Africa|hCoV-19/South Africa/KRISP-0490/2020|EPI ISL 498061|B.1.1.206|South Africa|2020-07-09	Africa|hCoV-19/South Africa/KRISP-K002230/2020|EPI ISL 515626|C.1|South Africa|2020-07-21	0.0004119179	Africa
Africa|hCoV-19/South Africa/KRISP-0491/2020|EPI ISL 498062|B.1.1.273|South Africa|2020-07-07	Africa|hCoV-19/South Africa/KRISP-K002230/2020|EPI ISL 515626|C.1|South Africa|2020-07-21	0.0005149312	Africa
Africa|hCoV-19/South Africa/KRISP-0492/2020|EPI ISL 498063|B.1.1.273|South Africa|2020-07-07	Africa|hCoV-19/South Africa/KRISP-K002230/2020|EPI ISL 515626|C.1|South Africa|2020-07-21	0.0005191848	Africa
Africa|hCoV-19/South Africa/KRISP-0493/2020|EPI ISL 498064|B.1.1.67|South Africa|2020-07-07	Africa|hCoV-19/South Africa/KRISP-K002230/2020|EPI ISL 515626|C.1|South Africa|2020-07-21	0.0004143268	Africa
Africa|hCoV-19/South Africa/KRISP-0494/2020|EPI ISL 498065|B.1.1.206|South Africa|2020-07-09	Africa|hCoV-19/South Africa/KRISP-K002230/2020|EPI ISL 515626|C.1|South Africa|2020-07-21	0.0004462536	Africa
Africa|hCoV-19/South Africa/KRISP-0497/2020|EPI ISL 498066|B.1.1.206|South Africa|2020-07-09	Africa|hCoV-19/South Africa/KRISP-K002230/2020|EPI ISL 515626|C.1|South Africa|2020-07-21	0.0004462537	Africa
Africa|hCoV-19/South Africa/KRISP-0498/2020|EPI ISL 498067|B.1|South Africa|2020-07-10	Africa|hCoV-19/South Africa/KRISP-K002230/2020|EPI ISL 515626|C.1|South Africa|2020-07-21	0.0006524185	Africa
Africa|hCoV-19/South Africa/KRISP-0500/2020|EPI ISL 498068|B.1.1|South Africa|2020-07-07	Africa|hCoV-19/South Africa/KRISP-K002230/2020|EPI ISL 515626|C.1|South Africa|2020-07-21	0.0003567935	Africa
Africa|hCoV-19/South Africa/KRISP-0501/2020|EPI ISL 498069|B.1.5|South Africa|2020-07-11	Africa|hCoV-19/South Africa/KRISP-K002230/2020|EPI ISL 515626|C.1|South Africa|2020-07-21	0.0005150021	Africa
Africa|hCoV-19/South Africa/KRISP-0502/2020|EPI ISL 498070|B.1.1.273|South Africa|2020-07-11	Africa|hCoV-19/South Africa/KRISP-K002230/2020|EPI ISL 515626|C.1|South Africa|2020-07-21	0.0005498941	Africa
Africa|hCoV-19/South Africa/KRISP-0503/2020|EPI ISL 498071|B.1.1.273|South Africa|2020-07-11	Africa|hCoV-19/South Africa/KRISP-K002230/2020|EPI ISL 515626|C.1|South Africa|2020-07-21	0.0006524029	Africa
Africa|hCoV-19/South Africa/KRISP-0526/2020|EPI ISL 498072|B.1.5.19|South Africa|2020-07-13	Africa|hCoV-19/South Africa/KRISP-K002230/2020|EPI ISL 515626|C.1|South Africa|2020-07-21	0.0005493314	Africa
Africa|hCoV-19/South Africa/KRISP-0527/2020|EPI ISL 498073|B.1.140|South Africa|2020-07-14	Africa|hCoV-19/South Africa/KRISP-K002230/2020|EPI ISL 515626|C.1|South Africa|2020-07-21	0.0007211561	Africa
Africa|hCoV-19/South Africa/KRISP-0529/2020|EPI ISL 498074|C.1|South Africa|2020-07-13	Africa|hCoV-19/South Africa/KRISP-K002230/2020|EPI ISL 515626|C.1|South Africa|2020-07-21	0.0001372800	Africa
Africa|hCoV-19/South Africa/KRISP-0531/2020|EPI ISL 498075|B.1.5|South Africa|2020-07-14	Africa|hCoV-19/South Africa/KRISP-K002230/2020|EPI ISL 515626|C.1|South Africa|2020-07-21	0.0006180679	Africa
Africa|hCoV-19/South Africa/KRISP-0534/2020|EPI ISL 498077|B.1.5|South Africa|2020-07-14	Africa|hCoV-19/South Africa/KRISP-K002230/2020|EPI ISL 515626|C.1|South Africa|2020-07-21	0.0006181104	Africa
Africa|hCoV-19/South Africa/KRISP-0535/2020|EPI ISL 498078|B.1.1.206|South Africa|2020-07-08	Africa|hCoV-19/South Africa/KRISP-K002230/2020|EPI ISL 515626|C.1|South Africa|2020-07-21	0.0005836647	Africa
Africa|hCoV-19/South Africa/KRISP-0536/2020|EPI ISL 498079|B.1.1|South Africa|2020-07-14	Africa|hCoV-19/South Africa/KRISP-K002230/2020|EPI ISL 515626|C.1|South Africa|2020-07-21	0.0004462735	Africa
Africa|hCoV-19/South Africa/KRISP-0538/2020|EPI ISL 498080|B.1.1.254|South Africa|2020-07-14	Africa|hCoV-19/South Africa/KRISP-K002230/2020|EPI ISL 515626|C.1|South Africa|2020-07-21	0.0003807551	Africa
Africa|hCoV-19/South Africa/KRISP-0539/2020|EPI ISL 498081|B.1.1.206|South Africa|2020-07-07	Africa|hCoV-19/South Africa/KRISP-K002230/2020|EPI ISL 515626|C.1|South Africa|2020-07-21	0.0004806122	Africa
Africa|hCoV-19/South Africa/KRISP-0540/2020|EPI ISL 498082|B.1.1|South Africa|2020-07-14	Africa|hCoV-19/South Africa/KRISP-K002230/2020|EPI ISL 515626|C.1|South Africa|2020-07-21	0.0003775837	Africa
Africa|hCoV-19/South Africa/KRISP-0541/2020|EPI ISL 498083|B.1.1.206|South Africa|2020-07-14	Africa|hCoV-19/South Africa/KRISP-K002230/2020|EPI ISL 515626|C.1|South Africa|2020-07-21	0.0004882390	Africa
Africa|hCoV-19/South Africa/KRISP-0543/2020|EPI ISL 498084|C.2|South Africa|2020-07-12	Africa|hCoV-19/South Africa/KRISP-K002230/2020|EPI ISL 515626|C.1|South Africa|2020-07-21	0.0004119082	Africa
Africa|hCoV-19/South Africa/KRISP-0544/2020|EPI ISL 498085|B.1.1.206|South Africa|2020-07-13	Africa|hCoV-19/South Africa/KRISP-K002230/2020|EPI ISL 515626|C.1|South Africa|2020-07-21	0.0004483682	Africa
Africa|hCoV-19/South Africa/KRISP-0545/2020|EPI ISL 498086|B.1.1.273|South Africa|2020-07-14	Africa|hCoV-19/South Africa/KRISP-K002230/2020|EPI ISL 515626|C.1|South Africa|2020-07-21	0.0005836390	Africa
Africa|hCoV-19/South Africa/KRISP-0548/2020|EPI ISL 498087|B.1.1.273|South Africa|2020-07-15	Africa|hCoV-19/South Africa/KRISP-K002230/2020|EPI ISL 515626|C.1|South Africa|2020-07-21	0.0004805810	Africa
Africa|hCoV-19/South Africa/KRISP-0549/2020|EPI ISL 498088|B.1.140|South Africa|2020-07-15	Africa|hCoV-19/South Africa/KRISP-K002230/2020|EPI ISL 515626|C.1|South Africa|2020-07-21	0.0005837448	Africa
Africa|hCoV-19/South Africa/KRISP-0550/2020|EPI ISL 498089|B.1.1.34|South Africa|2020-07-15	Africa|hCoV-19/South Africa/KRISP-K002230/2020|EPI ISL 515626|C.1|South Africa|2020-07-21	0.0005150000	Africa
Africa|hCoV-19/South Africa/KRISP-0551/2020|EPI ISL 498090|H.1|South Africa|2020-07-14	Africa|hCoV-19/South Africa/KRISP-K002230/2020|EPI ISL 515626|C.1|South Africa|2020-07-21	0.0003775928	Africa
Africa|hCoV-19/South Africa/KRISP-0552/2020|EPI ISL 498091|H.1|South Africa|2020-07-14	Africa|hCoV-19/South Africa/KRISP-K002230/2020|EPI ISL 515626|C.1|South Africa|2020-07-21	0.0003775928	Africa
Africa|hCoV-19/South Africa/KRISP-0553/2020|EPI ISL 498092|H.1|South Africa|2020-07-14	Africa|hCoV-19/South Africa/KRISP-K002230/2020|EPI ISL 515626|C.1|South Africa|2020-07-21	0.0003794552	Africa
Africa|hCoV-19/South Africa/KRISP-0554/2020|EPI ISL 498093|B.1.1|South Africa|2020-07-14	Africa|hCoV-19/South Africa/KRISP-K002230/2020|EPI ISL 515626|C.1|South Africa|2020-07-21	0.0003799269	Africa
Africa|hCoV-19/South Africa/KRISP-0555/2020|EPI ISL 498094|B.1.140|South Africa|2020-07-15	Africa|hCoV-19/South Africa/KRISP-K002230/2020|EPI ISL 515626|C.1|South Africa|2020-07-21	0.0006180831	Africa
Africa|hCoV-19/South Africa/KRISP-0556/2020|EPI ISL 498095|B.1.1.273|South Africa|2020-07-15	Africa|hCoV-19/South Africa/KRISP-K002230/2020|EPI ISL 515626|C.1|South Africa|2020-07-21	0.0004462446	Africa
Africa|hCoV-19/South Africa/KRISP-0557/2020|EPI ISL 498096|C.1|South Africa|2020-07-14	Africa|hCoV-19/South Africa/KRISP-K002230/2020|EPI ISL 515626|C.1|South Africa|2020-07-21	0.0001372847	Africa
Africa|hCoV-19/South Africa/KRISP-0558/2020|EPI ISL 498097|B.1.1.206|South Africa|2020-07-15	Africa|hCoV-19/South Africa/KRISP-K002230/2020|EPI ISL 515626|C.1|South Africa|2020-07-21	0.0004486974	Africa
Africa|hCoV-19/South Africa/KRISP-0559/2020|EPI ISL 498098|B.1.1.206|South Africa|2020-07-14	Africa|hCoV-19/South Africa/KRISP-K002230/2020|EPI ISL 515626|C.1|South Africa|2020-07-21	0.0005149644	Africa
Africa|hCoV-19/South Africa/KRISP-0560/2020|EPI ISL 498099|B.1.1|South Africa|2020-07-15	Africa|hCoV-19/South Africa/KRISP-K002230/2020|EPI ISL 515626|C.1|South Africa|2020-07-21	0.0003432355	Africa
Africa|hCoV-19/South Africa/KRISP-0561/2020|EPI ISL 498100|H.1|South Africa|2020-07-15	Africa|hCoV-19/South Africa/KRISP-K002230/2020|EPI ISL 515626|C.1|South Africa|2020-07-21	0.0004119279	Africa
Africa|hCoV-19/South Africa/KRISP-0562/2020|EPI ISL 498101|B.1.140|South Africa|2020-07-15	Africa|hCoV-19/South Africa/KRISP-K002230/2020|EPI ISL 515626|C.1|South Africa|2020-07-21	0.0005493710	Africa
Africa|hCoV-19/South Africa/KRISP-0564/2020|EPI ISL 498103|B.1.1|South Africa|2020-07-15	Africa|hCoV-19/South Africa/KRISP-K002230/2020|EPI ISL 515626|C.1|South Africa|2020-07-21	0.0002745771	Africa
Africa|hCoV-19/South Africa/KRISP-0565/2020|EPI ISL 498104|C.2|South Africa|2020-07-14	Africa|hCoV-19/South Africa/KRISP-K002230/2020|EPI ISL 515626|C.1|South Africa|2020-07-21	0.0002745827	Africa
Africa|hCoV-19/South Africa/KRISP-0567/2020|EPI ISL 498105|B.1.1.206|South Africa|2020-07-15	Africa|hCoV-19/South Africa/KRISP-K002230/2020|EPI ISL 515626|C.1|South Africa|2020-07-21	0.0004462645	Africa
Africa|hCoV-19/South Africa/KRISP-0568/2020|EPI ISL 498106|B.1.1|South Africa|2020-07-15	Africa|hCoV-19/South Africa/KRISP-K002230/2020|EPI ISL 515626|C.1|South Africa|2020-07-21	0.0003432356	Africa
Africa|hCoV-19/South Africa/KRISP-0569/2020|EPI ISL 498107|B.1.1.206|South Africa|2020-07-15	Africa|hCoV-19/South Africa/KRISP-K002230/2020|EPI ISL 515626|C.1|South Africa|2020-07-21	0.0004119180	Africa
Africa|hCoV-19/South Africa/KRISP-0570/2020|EPI ISL 498108|B.1.1.56|South Africa|2020-07-02	Africa|hCoV-19/South Africa/KRISP-K002230/2020|EPI ISL 515626|C.1|South Africa|2020-07-21	0.0004462934	Africa
Africa|hCoV-19/South Africa/KRISP-0571/2020|EPI ISL 498109|B.1.1.56|South Africa|2020-07-14	Africa|hCoV-19/South Africa/KRISP-K002230/2020|EPI ISL 515626|C.1|South Africa|2020-07-21	0.0003776005	Africa
Africa|hCoV-19/South Africa/KRISP-0572/2020|EPI ISL 498110|B.1.5|South Africa|2020-07-13	Africa|hCoV-19/South Africa/KRISP-K002230/2020|EPI ISL 515626|C.1|South Africa|2020-07-21	0.0005837307	Africa
Africa|hCoV-19/South Africa/KRISP-0573/2020|EPI ISL 498111|B.1.1.206|South Africa|2020-07-14	Africa|hCoV-19/South Africa/KRISP-K002230/2020|EPI ISL 515626|C.1|South Africa|2020-07-21	0.0005149646	Africa
Africa|hCoV-19/South Africa/KRISP-0574/2020|EPI ISL 498112|B.1.1.206|South Africa|2020-07-15	Africa|hCoV-19/South Africa/KRISP-K002230/2020|EPI ISL 515626|C.1|South Africa|2020-07-21	0.0005493314	Africa
Africa|hCoV-19/South Africa/KRISP-0575/2020|EPI ISL 498113|B.1.1.206|South Africa|2020-07-13	Africa|hCoV-19/South Africa/KRISP-K002230/2020|EPI ISL 515626|C.1|South Africa|2020-07-21	0.0005149646	Africa
Africa|hCoV-19/South Africa/KRISP-0576/2020|EPI ISL 498114|B.1.1.206|South Africa|2020-07-07	Africa|hCoV-19/South Africa/KRISP-K002230/2020|EPI ISL 515626|C.1|South Africa|2020-07-21	0.0004119180	Africa
Africa|hCoV-19/South Africa/KRISP-0577/2020|EPI ISL 498115|B.1.1.56|South Africa|2020-07-09	Africa|hCoV-19/South Africa/KRISP-K002230/2020|EPI ISL 515626|C.1|South Africa|2020-07-21	0.0005149646	Africa
Africa|hCoV-19/South Africa/KRISP-0578/2020|EPI ISL 498116|B.1.1.206|South Africa|2020-07-09	Africa|hCoV-19/South Africa/KRISP-K002230/2020|EPI ISL 515626|C.1|South Africa|2020-07-21	0.0004462644	Africa
Africa|hCoV-19/South Africa/KRISP-0579/2020|EPI ISL 498117|B.1.1.273|South Africa|2020-07-08	Africa|hCoV-19/South Africa/KRISP-K002230/2020|EPI ISL 515626|C.1|South Africa|2020-07-21	0.0005149541	Africa
Africa|hCoV-19/South Africa/KRISP-0580/2020|EPI ISL 498118|B.1.1.206|South Africa|2020-07-07	Africa|hCoV-19/South Africa/KRISP-K002230/2020|EPI ISL 515626|C.1|South Africa|2020-07-21	0.0004462644	Africa
Africa|hCoV-19/South Africa/KRISP-0581/2020|EPI ISL 498119|B.1.1.273|South Africa|2020-07-09	Africa|hCoV-19/South Africa/KRISP-K002230/2020|EPI ISL 515626|C.1|South Africa|2020-07-21	0.0004462446	Africa
Africa|hCoV-19/South Africa/KRISP-0584/2020|EPI ISL 498122|B.1|South Africa|2020-07-07	Africa|hCoV-19/South Africa/KRISP-K002230/2020|EPI ISL 515626|C.1|South Africa|2020-07-21	0.0005149894	Africa
Africa|hCoV-19/South Africa/KRISP-0585/2020|EPI ISL 498123|B.1.140|South Africa|2020-07-08	Africa|hCoV-19/South Africa/KRISP-K002230/2020|EPI ISL 515626|C.1|South Africa|2020-07-21	0.0006524342	Africa
Africa|hCoV-19/South Africa/KRISP-0586/2020|EPI ISL 498124|B.1.1.273|South Africa|2020-07-08	Africa|hCoV-19/South Africa/KRISP-K002230/2020|EPI ISL 515626|C.1|South Africa|2020-07-21	0.0004806024	Africa
Africa|hCoV-19/South Africa/KRISP-0587/2020|EPI ISL 498125|B.1.1.56|South Africa|2020-07-09	Africa|hCoV-19/South Africa/KRISP-K002230/2020|EPI ISL 515626|C.1|South Africa|2020-07-21	0.0004806024	Africa
Africa|hCoV-19/South Africa/KRISP-0588/2020|EPI ISL 498126|B.1.140|South Africa|2020-07-08	Africa|hCoV-19/South Africa/KRISP-K002230/2020|EPI ISL 515626|C.1|South Africa|2020-07-21	0.0006180679	Africa
Africa|hCoV-19/South Africa/KRISP-06/2020|EPI ISL 421573|B.6|South Africa|2020-03-31	Africa|hCoV-19/South Africa/KRISP-K002230/2020|EPI ISL 515626|C.1|South Africa|2020-07-21	0.0006550336	Africa
Africa|hCoV-19/South Africa/KRISP-07/2020|EPI ISL 421574|B.1.106|South Africa|2020-04-01	Africa|hCoV-19/South Africa/KRISP-K002230/2020|EPI ISL 515626|C.1|South Africa|2020-07-21	0.0004119519	Africa
Africa|hCoV-19/South Africa/KRISP-101/2020|EPI ISL 455631|B.1.5|South Africa|2020-04-30	Africa|hCoV-19/South Africa/KRISP-K002230/2020|EPI ISL 515626|C.1|South Africa|2020-07-21	0.0004119378	Africa
Africa|hCoV-19/South Africa/KRISP-102/2020|EPI ISL 455632|B.1.1|South Africa|2020-04-30	Africa|hCoV-19/South Africa/KRISP-K002230/2020|EPI ISL 515626|C.1|South Africa|2020-07-21	0.0003089056	Africa
Africa|hCoV-19/South Africa/KRISP-103/2020|EPI ISL 455633|B.1.106|South Africa|2020-04-30	Africa|hCoV-19/South Africa/KRISP-K002230/2020|EPI ISL 515626|C.1|South Africa|2020-07-21	0.0005156850	Africa
Africa|hCoV-19/South Africa/KRISP-104/2020|EPI ISL 455634|B.1.106|South Africa|2020-05-01	Africa|hCoV-19/South Africa/KRISP-K002230/2020|EPI ISL 515626|C.1|South Africa|2020-07-21	0.0005321095	Africa
Africa|hCoV-19/South Africa/KRISP-105/2020|EPI ISL 455635|B.1.106|South Africa|2020-05-05	Africa|hCoV-19/South Africa/KRISP-K002230/2020|EPI ISL 515626|C.1|South Africa|2020-07-21	0.0005165194	Africa
Africa|hCoV-19/South Africa/KRISP-106/2020|EPI ISL 455636|B.1.106|South Africa|2020-03-31	Africa|hCoV-19/South Africa/KRISP-K002230/2020|EPI ISL 515626|C.1|South Africa|2020-07-21	0.0004462751	Africa
Africa|hCoV-19/South Africa/KRISP-108/2020|EPI ISL 455638|B.1|South Africa|2020-05-04	Africa|hCoV-19/South Africa/KRISP-K002230/2020|EPI ISL 515626|C.1|South Africa|2020-07-21	0.0005331433	Africa
Africa|hCoV-19/South Africa/KRISP-109/2020|EPI ISL 455639|B.1.1.57|South Africa|2020-03-31	Africa|hCoV-19/South Africa/KRISP-K002230/2020|EPI ISL 515626|C.1|South Africa|2020-07-21	0.0003775835	Africa
Africa|hCoV-19/South Africa/KRISP-K000566/2020|EPI ISL 509223|B.1.1.206|South Africa|2020-07-13	Africa|hCoV-19/South Africa/KRISP-K002230/2020|EPI ISL 515626|C.1|South Africa|2020-07-21	0.0004462644	Africa
Africa|hCoV-19/South Africa/KRISP-K000567/2020|EPI ISL 509224|B.1.1.62|South Africa|2020-07-13	Africa|hCoV-19/South Africa/KRISP-K002230/2020|EPI ISL 515626|C.1|South Africa|2020-07-21	0.0004463302	Africa
Africa|hCoV-19/South Africa/KRISP-K000568/2020|EPI ISL 509225|B.1.1.206|South Africa|2020-07-11	Africa|hCoV-19/South Africa/KRISP-K002230/2020|EPI ISL 515626|C.1|South Africa|2020-07-21	0.0004462843	Africa
Africa|hCoV-19/South Africa/KRISP-K000569/2020|EPI ISL 509226|H.1|South Africa|2020-07-11	Africa|hCoV-19/South Africa/KRISP-K002230/2020|EPI ISL 515626|C.1|South Africa|2020-07-21	0.0004806353	Africa
Africa|hCoV-19/South Africa/KRISP-K000571/2020|EPI ISL 509227|B.1.1.99|South Africa|2020-07-13	Africa|hCoV-19/South Africa/KRISP-K002230/2020|EPI ISL 515626|C.1|South Africa|2020-07-21	0.0003101402	Africa
Africa|hCoV-19/South Africa/KRISP-K000572/2020|EPI ISL 509228|B.1.1.206|South Africa|2020-07-13	Africa|hCoV-19/South Africa/KRISP-K002230/2020|EPI ISL 515626|C.1|South Africa|2020-07-21	0.0005149542	Africa
Africa|hCoV-19/South Africa/KRISP-K000573/2020|EPI ISL 509229|B.1.1.206|South Africa|2020-07-10	Africa|hCoV-19/South Africa/KRISP-K002230/2020|EPI ISL 515626|C.1|South Africa|2020-07-21	0.0003775837	Africa
Africa|hCoV-19/South Africa/KRISP-K000574/2020|EPI ISL 509230|B.1.5.19|South Africa|2020-07-13	Africa|hCoV-19/South Africa/KRISP-K002230/2020|EPI ISL 515626|C.1|South Africa|2020-07-21	0.0005149665	Africa
Africa|hCoV-19/South Africa/KRISP-K000575/2020|EPI ISL 509231|B.1.140|South Africa|2020-07-13	Africa|hCoV-19/South Africa/KRISP-K002230/2020|EPI ISL 515626|C.1|South Africa|2020-07-21	0.0006180531	Africa
Africa|hCoV-19/South Africa/KRISP-K000576/2020|EPI ISL 509232|B.1.1.206|South Africa|2020-07-13	Africa|hCoV-19/South Africa/KRISP-K002230/2020|EPI ISL 515626|C.1|South Africa|2020-07-21	0.0004806122	Africa
Africa|hCoV-19/South Africa/KRISP-K000577/2020|EPI ISL 509233|B.1.1.206|South Africa|2020-07-11	Africa|hCoV-19/South Africa/KRISP-K002230/2020|EPI ISL 515626|C.1|South Africa|2020-07-21	0.0003432355	Africa
Africa|hCoV-19/South Africa/KRISP-K000578/2020|EPI ISL 509234|C.1|South Africa|2020-07-13	Africa|hCoV-19/South Africa/KRISP-K002230/2020|EPI ISL 515626|C.1|South Africa|2020-07-21	0.0002060870	Africa
Africa|hCoV-19/South Africa/KRISP-K000579/2020|EPI ISL 509235|C.1|South Africa|2020-07-10	Africa|hCoV-19/South Africa/KRISP-K002230/2020|EPI ISL 515626|C.1|South Africa|2020-07-21	0.0000686311	Africa
Africa|hCoV-19/South Africa/KRISP-K000580/2020|EPI ISL 509236|B.1.1|South Africa|2020-07-13	Africa|hCoV-19/South Africa/KRISP-K002230/2020|EPI ISL 515626|C.1|South Africa|2020-07-21	0.0004119279	Africa
Africa|hCoV-19/South Africa/KRISP-K000581/2020|EPI ISL 509237|B.1.1.206|South Africa|2020-07-13	Africa|hCoV-19/South Africa/KRISP-K002230/2020|EPI ISL 515626|C.1|South Africa|2020-07-21	0.0005493313	Africa
Africa|hCoV-19/South Africa/KRISP-K000582/2020|EPI ISL 509238|B.1.1.206|South Africa|2020-07-13	Africa|hCoV-19/South Africa/KRISP-K002230/2020|EPI ISL 515626|C.1|South Africa|2020-07-21	0.0004119179	Africa
Africa|hCoV-19/South Africa/KRISP-K000583/2020|EPI ISL 509239|B.1.1.206|South Africa|2020-07-13	Africa|hCoV-19/South Africa/KRISP-K002230/2020|EPI ISL 515626|C.1|South Africa|2020-07-21	0.0004462735	Africa
Africa|hCoV-19/South Africa/KRISP-K000584/2020|EPI ISL 509240|B.1.1.273|South Africa|2020-07-13	Africa|hCoV-19/South Africa/KRISP-K002230/2020|EPI ISL 515626|C.1|South Africa|2020-07-21	0.0005149188	Africa
Africa|hCoV-19/South Africa/KRISP-K000585/2020|EPI ISL 509241|B.1.140|South Africa|2020-07-13	Africa|hCoV-19/South Africa/KRISP-K002230/2020|EPI ISL 515626|C.1|South Africa|2020-07-21	0.0005493710	Africa
Africa|hCoV-19/South Africa/KRISP-K000586/2020|EPI ISL 509242|B.1.140|South Africa|2020-07-13	Africa|hCoV-19/South Africa/KRISP-K002230/2020|EPI ISL 515626|C.1|South Africa|2020-07-21	0.0005837328	Africa
Africa|hCoV-19/South Africa/KRISP-K000588/2020|EPI ISL 509243|B.1.1.206|South Africa|2020-07-13	Africa|hCoV-19/South Africa/KRISP-K002230/2020|EPI ISL 515626|C.1|South Africa|2020-07-21	0.0004806121	Africa
Africa|hCoV-19/South Africa/KRISP-K000589/2020|EPI ISL 509244|B.1.1.206|South Africa|2020-07-13	Africa|hCoV-19/South Africa/KRISP-K002230/2020|EPI ISL 515626|C.1|South Africa|2020-07-21	0.0004806335	Africa
Africa|hCoV-19/South Africa/KRISP-K000591/2020|EPI ISL 509245|B.1.5|South Africa|2020-07-12	Africa|hCoV-19/South Africa/KRISP-K002230/2020|EPI ISL 515626|C.1|South Africa|2020-07-21	0.0003776019	Africa
Africa|hCoV-19/South Africa/KRISP-K000592/2020|EPI ISL 509246|B.1.1.273|South Africa|2020-07-13	Africa|hCoV-19/South Africa/KRISP-K002230/2020|EPI ISL 515626|C.1|South Africa|2020-07-21	0.0004845655	Africa
Africa|hCoV-19/South Africa/KRISP-K000594/2020|EPI ISL 509247|B.1.140|South Africa|2020-07-02	Africa|hCoV-19/South Africa/KRISP-K002230/2020|EPI ISL 515626|C.1|South Africa|2020-07-21	0.0006524184	Africa
Africa|hCoV-19/South Africa/KRISP-K000595/2020|EPI ISL 509248|B.1.140|South Africa|2020-07-02	Africa|hCoV-19/South Africa/KRISP-K002230/2020|EPI ISL 515626|C.1|South Africa|2020-07-21	0.0006180680	Africa
Africa|hCoV-19/South Africa/KRISP-K000596/2020|EPI ISL 509249|B.1.1.206|South Africa|2020-07-02	Africa|hCoV-19/South Africa/KRISP-K002230/2020|EPI ISL 515626|C.1|South Africa|2020-07-21	0.0005149876	Africa
Africa|hCoV-19/South Africa/KRISP-K000597/2020|EPI ISL 509250|B.1.1.34|South Africa|2020-07-13	Africa|hCoV-19/South Africa/KRISP-K002230/2020|EPI ISL 515626|C.1|South Africa|2020-07-21	0.0004119180	Africa
Africa|hCoV-19/South Africa/KRISP-K000598/2020|EPI ISL 509251|B.1.1.206|South Africa|2020-07-03	Africa|hCoV-19/South Africa/KRISP-K002230/2020|EPI ISL 515626|C.1|South Africa|2020-07-21	0.0003775837	Africa
Africa|hCoV-19/South Africa/KRISP-K000599/2020|EPI ISL 509252|B.1.1.273|South Africa|2020-07-13	Africa|hCoV-19/South Africa/KRISP-K002230/2020|EPI ISL 515626|C.1|South Africa|2020-07-21	0.0003775837	Africa
Africa|hCoV-19/South Africa/KRISP-K000600/2020|EPI ISL 509253|B.1.1.206|South Africa|2020-07-01	Africa|hCoV-19/South Africa/KRISP-K002230/2020|EPI ISL 515626|C.1|South Africa|2020-07-21	0.0005149417	Africa
Africa|hCoV-19/South Africa/KRISP-K000601/2020|EPI ISL 509254|B.1.1.57|South Africa|2020-07-13	Africa|hCoV-19/South Africa/KRISP-K002230/2020|EPI ISL 515626|C.1|South Africa|2020-07-21	0.0003089056	Africa
Africa|hCoV-19/South Africa/KRISP-K000602/2020|EPI ISL 509255|B.1.1.206|South Africa|2020-07-01	Africa|hCoV-19/South Africa/KRISP-K002230/2020|EPI ISL 515626|C.1|South Africa|2020-07-21	0.0004806024	Africa
Africa|hCoV-19/South Africa/KRISP-K000603/2020|EPI ISL 509256|B.1.1.206|South Africa|2020-07-02	Africa|hCoV-19/South Africa/KRISP-K002230/2020|EPI ISL 515626|C.1|South Africa|2020-07-21	0.0004462537	Africa
Africa|hCoV-19/South Africa/KRISP-K000604/2020|EPI ISL 509257|C.1|South Africa|2020-07-01	Africa|hCoV-19/South Africa/KRISP-K002230/2020|EPI ISL 515626|C.1|South Africa|2020-07-21	0.0001029487	Africa
Africa|hCoV-19/South Africa/KRISP-K000606/2020|EPI ISL 509259|B.1.1.206|South Africa|2020-07-02	Africa|hCoV-19/South Africa/KRISP-K002230/2020|EPI ISL 515626|C.1|South Africa|2020-07-21	0.0005962839	Africa
Africa|hCoV-19/South Africa/KRISP-K000607/2020|EPI ISL 509260|B.1.1.57|South Africa|2020-07-13	Africa|hCoV-19/South Africa/KRISP-K002230/2020|EPI ISL 515626|C.1|South Africa|2020-07-21	0.0003775840	Africa
Africa|hCoV-19/South Africa/KRISP-K000608/2020|EPI ISL 509261|H.1|South Africa|2020-07-03	Africa|hCoV-19/South Africa/KRISP-K002230/2020|EPI ISL 515626|C.1|South Africa|2020-07-21	0.0004129626	Africa
Africa|hCoV-19/South Africa/KRISP-K000612/2020|EPI ISL 509264|B.1.1.206|South Africa|2020-07-01	Africa|hCoV-19/South Africa/KRISP-K002230/2020|EPI ISL 515626|C.1|South Africa|2020-07-21	0.0005836767	Africa
Africa|hCoV-19/South Africa/KRISP-K000613/2020|EPI ISL 509265|B.1.1.206|South Africa|2020-07-14	Africa|hCoV-19/South Africa/KRISP-K002230/2020|EPI ISL 515626|C.1|South Africa|2020-07-21	0.0005836647	Africa
Africa|hCoV-19/South Africa/KRISP-K000614/2020|EPI ISL 509266|B.1.1.206|South Africa|2020-07-02	Africa|hCoV-19/South Africa/KRISP-K002230/2020|EPI ISL 515626|C.1|South Africa|2020-07-21	0.0004806238	Africa
Africa|hCoV-19/South Africa/KRISP-K000615/2020|EPI ISL 509267|B.1.1.206|South Africa|2020-07-02	Africa|hCoV-19/South Africa/KRISP-K002230/2020|EPI ISL 515626|C.1|South Africa|2020-07-21	0.0005493070	Africa
Africa|hCoV-19/South Africa/KRISP-K000616/2020|EPI ISL 509268|B.1.1.206|South Africa|2020-07-01	Africa|hCoV-19/South Africa/KRISP-K002230/2020|EPI ISL 515626|C.1|South Africa|2020-07-21	0.0004498977	Africa
Africa|hCoV-19/South Africa/KRISP-K000617/2020|EPI ISL 509269|B.1.1.206|South Africa|2020-07-01	Africa|hCoV-19/South Africa/KRISP-K002230/2020|EPI ISL 515626|C.1|South Africa|2020-07-21	0.0004462735	Africa
Africa|hCoV-19/South Africa/KRISP-K000618/2020|EPI ISL 509270|B.1.1.206|South Africa|2020-07-03	Africa|hCoV-19/South Africa/KRISP-K002230/2020|EPI ISL 515626|C.1|South Africa|2020-07-21	0.0004119180	Africa
Africa|hCoV-19/South Africa/KRISP-K000620/2020|EPI ISL 509272|B.1.1.206|South Africa|2020-07-01	Africa|hCoV-19/South Africa/KRISP-K002230/2020|EPI ISL 515626|C.1|South Africa|2020-07-21	0.0004847619	Africa
Africa|hCoV-19/South Africa/KRISP-K000621/2020|EPI ISL 509273|B.1.140|South Africa|2020-07-02	Africa|hCoV-19/South Africa/KRISP-K002230/2020|EPI ISL 515626|C.1|South Africa|2020-07-21	0.0006233107	Africa
Africa|hCoV-19/South Africa/KRISP-K000622/2020|EPI ISL 509274|B.1.1|South Africa|2020-07-03	Africa|hCoV-19/South Africa/KRISP-K002230/2020|EPI ISL 515626|C.1|South Africa|2020-07-21	0.0002745771	Africa
Africa|hCoV-19/South Africa/KRISP-K000623/2020|EPI ISL 509275|B.1.1.206|South Africa|2020-07-04	Africa|hCoV-19/South Africa/KRISP-K002230/2020|EPI ISL 515626|C.1|South Africa|2020-07-21	0.0005493070	Africa
Africa|hCoV-19/South Africa/KRISP-K000624/2020|EPI ISL 509276|B.1.1.206|South Africa|2020-07-02	Africa|hCoV-19/South Africa/KRISP-K002230/2020|EPI ISL 515626|C.1|South Africa|2020-07-21	0.0004489300	Africa
Africa|hCoV-19/South Africa/KRISP-K000625/2020|EPI ISL 509277|B.1.1.206|South Africa|2020-07-11	Africa|hCoV-19/South Africa/KRISP-K002230/2020|EPI ISL 515626|C.1|South Africa|2020-07-21	0.0005200159	Africa
Africa|hCoV-19/South Africa/KRISP-K000626/2020|EPI ISL 509278|B.1.1.1|South Africa|2020-07-07	Africa|hCoV-19/South Africa/KRISP-K002230/2020|EPI ISL 515626|C.1|South Africa|2020-07-21	0.0001397058	Africa
Africa|hCoV-19/South Africa/KRISP-K000628/2020|EPI ISL 509279|B.1.1.206|South Africa|2020-07-12	Africa|hCoV-19/South Africa/KRISP-K002230/2020|EPI ISL 515626|C.1|South Africa|2020-07-21	0.0004462648	Africa
Africa|hCoV-19/South Africa/KRISP-K000629/2020|EPI ISL 509280|B.1.1|South Africa|2020-07-03	Africa|hCoV-19/South Africa/KRISP-K002230/2020|EPI ISL 515626|C.1|South Africa|2020-07-21	0.0004587988	Africa
Africa|hCoV-19/South Africa/KRISP-K000630/2020|EPI ISL 509281|B.1.1.206|South Africa|2020-07-03	Africa|hCoV-19/South Africa/KRISP-K002230/2020|EPI ISL 515626|C.1|South Africa|2020-07-21	0.0004119363	Africa
Africa|hCoV-19/South Africa/KRISP-K000631/2020|EPI ISL 509282|B.1.1.206|South Africa|2020-07-04	Africa|hCoV-19/South Africa/KRISP-K002230/2020|EPI ISL 515626|C.1|South Africa|2020-07-21	0.0004498354	Africa
Africa|hCoV-19/South Africa/KRISP-K000632/2020|EPI ISL 509283|B.1.1.206|South Africa|2020-07-02	Africa|hCoV-19/South Africa/KRISP-K002230/2020|EPI ISL 515626|C.1|South Africa|2020-07-21	0.0004462536	Africa
Africa|hCoV-19/South Africa/KRISP-K000633/2020|EPI ISL 509284|B.1.1.206|South Africa|2020-07-02	Africa|hCoV-19/South Africa/KRISP-K002230/2020|EPI ISL 515626|C.1|South Africa|2020-07-21	0.0004119180	Africa
Africa|hCoV-19/South Africa/KRISP-K000635/2020|EPI ISL 509285|B.1|South Africa|2020-07-07	Africa|hCoV-19/South Africa/KRISP-K002230/2020|EPI ISL 515626|C.1|South Africa|2020-07-21	0.0005149665	Africa
Africa|hCoV-19/South Africa/KRISP-K000637/2020|EPI ISL 509287|B.1.106|South Africa|2020-07-13	Africa|hCoV-19/South Africa/KRISP-K002230/2020|EPI ISL 515626|C.1|South Africa|2020-07-21	0.0004806139	Africa
Africa|hCoV-19/South Africa/KRISP-K000639/2020|EPI ISL 509288|C.1|South Africa|2020-07-13	Africa|hCoV-19/South Africa/KRISP-K002230/2020|EPI ISL 515626|C.1|South Africa|2020-07-21	0.0000686853	Africa
Africa|hCoV-19/South Africa/KRISP-K000640/2020|EPI ISL 509289|B.1.5.31|South Africa|2020-07-13	Africa|hCoV-19/South Africa/KRISP-K002230/2020|EPI ISL 515626|C.1|South Africa|2020-07-21	0.0004806255	Africa
Africa|hCoV-19/South Africa/KRISP-K000641/2020|EPI ISL 509290|B.1.1.34|South Africa|2020-07-13	Africa|hCoV-19/South Africa/KRISP-K002230/2020|EPI ISL 515626|C.1|South Africa|2020-07-21	0.0005493559	Africa
Africa|hCoV-19/South Africa/KRISP-K000643/2020|EPI ISL 509292|C.1|South Africa|2020-07-10	Africa|hCoV-19/South Africa/KRISP-K002230/2020|EPI ISL 515626|C.1|South Africa|2020-07-21	0.0000686311	Africa
Africa|hCoV-19/South Africa/KRISP-K000649/2020|EPI ISL 509293|B.1.5.19|South Africa|2020-07-13	Africa|hCoV-19/South Africa/KRISP-K002230/2020|EPI ISL 515626|C.1|South Africa|2020-07-21	0.0006523738	Africa
Africa|hCoV-19/South Africa/KRISP-K000650/2020|EPI ISL 509294|B.1.1.206|South Africa|2020-07-13	Africa|hCoV-19/South Africa/KRISP-K002230/2020|EPI ISL 515626|C.1|South Africa|2020-07-21	0.0005149064	Africa
Africa|hCoV-19/South Africa/KRISP-K000652/2020|EPI ISL 509296|B.1.1.273|South Africa|2020-07-13	Africa|hCoV-19/South Africa/KRISP-K002230/2020|EPI ISL 515626|C.1|South Africa|2020-07-21	0.0005149188	Africa
Africa|hCoV-19/South Africa/KRISP-K000655/2020|EPI ISL 509298|B.1.1.254|South Africa|2020-07-12	Africa|hCoV-19/South Africa/KRISP-K002230/2020|EPI ISL 515626|C.1|South Africa|2020-07-21	0.0003903436	Africa
Africa|hCoV-19/South Africa/KRISP-K000658/2020|EPI ISL 509299|C.1|South Africa|2020-07-13	Africa|hCoV-19/South Africa/KRISP-K002230/2020|EPI ISL 515626|C.1|South Africa|2020-07-21	0.0002402556	Africa
Africa|hCoV-19/South Africa/KRISP-K000659/2020|EPI ISL 509300|B.1.1.206|South Africa|2020-07-13	Africa|hCoV-19/South Africa/KRISP-K002230/2020|EPI ISL 515626|C.1|South Africa|2020-07-21	0.0005150302	Africa
Africa|hCoV-19/South Africa/KRISP-K001035/2020|EPI ISL 509301|H.1|South Africa|2020-07-17	Africa|hCoV-19/South Africa/KRISP-K002230/2020|EPI ISL 515626|C.1|South Africa|2020-07-21	0.0003775928	Africa
Africa|hCoV-19/South Africa/KRISP-K001037/2020|EPI ISL 509302|B.1.140|South Africa|2020-07-16	Africa|hCoV-19/South Africa/KRISP-K002230/2020|EPI ISL 515626|C.1|South Africa|2020-07-21	0.0005493711	Africa
Africa|hCoV-19/South Africa/KRISP-K001038/2020|EPI ISL 509303|B.1.1.273|South Africa|2020-07-16	Africa|hCoV-19/South Africa/KRISP-K002230/2020|EPI ISL 515626|C.1|South Africa|2020-07-21	0.0005149188	Africa
Africa|hCoV-19/South Africa/KRISP-K001041/2020|EPI ISL 509304|B.1.1.273|South Africa|2020-07-16	Africa|hCoV-19/South Africa/KRISP-K002230/2020|EPI ISL 515626|C.1|South Africa|2020-07-21	0.0005492958	Africa
Africa|hCoV-19/South Africa/KRISP-K001043/2020|EPI ISL 509305|B.1.5.16|South Africa|2020-07-02	Africa|hCoV-19/South Africa/KRISP-K002230/2020|EPI ISL 515626|C.1|South Africa|2020-07-21	0.0007211066	Africa
Africa|hCoV-19/South Africa/KRISP-K001044/2020|EPI ISL 509306|B.1.1|South Africa|2020-07-18	Africa|hCoV-19/South Africa/KRISP-K002230/2020|EPI ISL 515626|C.1|South Africa|2020-07-21	0.0003089194	Africa
Africa|hCoV-19/South Africa/KRISP-K001045/2020|EPI ISL 509307|C.2|South Africa|2020-07-18	Africa|hCoV-19/South Africa/KRISP-K002230/2020|EPI ISL 515626|C.1|South Africa|2020-07-21	0.0002745949	Africa
Africa|hCoV-19/South Africa/KRISP-K001049/2020|EPI ISL 509308|B.1.1.34|South Africa|2020-07-16	Africa|hCoV-19/South Africa/KRISP-K002230/2020|EPI ISL 515626|C.1|South Africa|2020-07-21	0.0005493090	Africa
Africa|hCoV-19/South Africa/KRISP-K001051/2020|EPI ISL 509309|B.1.1.206|South Africa|2020-07-14	Africa|hCoV-19/South Africa/KRISP-K002230/2020|EPI ISL 515626|C.1|South Africa|2020-07-21	0.0005493426	Africa
Africa|hCoV-19/South Africa/KRISP-K001052/2020|EPI ISL 509310|B.1.1.206|South Africa|2020-07-14	Africa|hCoV-19/South Africa/KRISP-K002230/2020|EPI ISL 515626|C.1|South Africa|2020-07-21	0.0004806024	Africa
Africa|hCoV-19/South Africa/KRISP-K001053/2020|EPI ISL 509311|B.1.1.206|South Africa|2020-07-03	Africa|hCoV-19/South Africa/KRISP-K002230/2020|EPI ISL 515626|C.1|South Africa|2020-07-21	0.0004130420	Africa
Africa|hCoV-19/South Africa/KRISP-K001055/2020|EPI ISL 509313|B.1.1.62|South Africa|2020-07-13	Africa|hCoV-19/South Africa/KRISP-K002230/2020|EPI ISL 515626|C.1|South Africa|2020-07-21	0.0004463041	Africa
Africa|hCoV-19/South Africa/KRISP-K001057/2020|EPI ISL 509314|B.1.1.254|South Africa|2020-07-03	Africa|hCoV-19/South Africa/KRISP-K002230/2020|EPI ISL 515626|C.1|South Africa|2020-07-21	0.0003775669	Africa
Africa|hCoV-19/South Africa/KRISP-K001059/2020|EPI ISL 509316|B.1.1|South Africa|2020-07-01	Africa|hCoV-19/South Africa/KRISP-K002230/2020|EPI ISL 515626|C.1|South Africa|2020-07-21	0.0004806139	Africa
Africa|hCoV-19/South Africa/KRISP-K001061/2020|EPI ISL 509317|B.1.1.206|South Africa|2020-07-04	Africa|hCoV-19/South Africa/KRISP-K002230/2020|EPI ISL 515626|C.1|South Africa|2020-07-21	0.0003775760	Africa
Africa|hCoV-19/South Africa/KRISP-K001062/2020|EPI ISL 509318|B.1.1.206|South Africa|2020-07-03	Africa|hCoV-19/South Africa/KRISP-K002230/2020|EPI ISL 515626|C.1|South Africa|2020-07-21	0.0004119180	Africa
Africa|hCoV-19/South Africa/KRISP-K001063/2020|EPI ISL 509319|B.1.5|South Africa|2020-07-03	Africa|hCoV-19/South Africa/KRISP-K002230/2020|EPI ISL 515626|C.1|South Africa|2020-07-21	0.0005837068	Africa
Africa|hCoV-19/South Africa/KRISP-K001064/2020|EPI ISL 509320|B.1.1.273|South Africa|2020-07-03	Africa|hCoV-19/South Africa/KRISP-K002230/2020|EPI ISL 515626|C.1|South Africa|2020-07-21	0.0003776005	Africa
Africa|hCoV-19/South Africa/KRISP-K001065/2020|EPI ISL 509321|B.1.1|South Africa|2020-07-03	Africa|hCoV-19/South Africa/KRISP-K002230/2020|EPI ISL 515626|C.1|South Africa|2020-07-21	0.0003432591	Africa
Africa|hCoV-19/South Africa/KRISP-K001067/2020|EPI ISL 509323|B.1.1.206|South Africa|2020-07-02	Africa|hCoV-19/South Africa/KRISP-K002230/2020|EPI ISL 515626|C.1|South Africa|2020-07-21	0.0004806336	Africa
Africa|hCoV-19/South Africa/KRISP-K001068/2020|EPI ISL 509324|C.1|South Africa|2020-07-14	Africa|hCoV-19/South Africa/KRISP-K002230/2020|EPI ISL 515626|C.1|South Africa|2020-07-21	0.0001372678	Africa
Africa|hCoV-19/South Africa/KRISP-K001071/2020|EPI ISL 509325|B.1.1.273|South Africa|2020-07-18	Africa|hCoV-19/South Africa/KRISP-K002230/2020|EPI ISL 515626|C.1|South Africa|2020-07-21	0.0004462644	Africa
Africa|hCoV-19/South Africa/KRISP-K001072/2020|EPI ISL 509326|B.1.1.206|South Africa|2020-07-14	Africa|hCoV-19/South Africa/KRISP-K002230/2020|EPI ISL 515626|C.1|South Africa|2020-07-21	0.0003775669	Africa
Africa|hCoV-19/South Africa/KRISP-K001073/2020|EPI ISL 509327|B.1.1|South Africa|2020-07-14	Africa|hCoV-19/South Africa/KRISP-K002230/2020|EPI ISL 515626|C.1|South Africa|2020-07-21	0.0004806024	Africa
Africa|hCoV-19/South Africa/KRISP-K001074/2020|EPI ISL 509328|C.1|South Africa|2020-07-14	Africa|hCoV-19/South Africa/KRISP-K002230/2020|EPI ISL 515626|C.1|South Africa|2020-07-21	0.0001715960	Africa
Africa|hCoV-19/South Africa/KRISP-K001075/2020|EPI ISL 509329|C.1|South Africa|2020-07-02	Africa|hCoV-19/South Africa/KRISP-K002230/2020|EPI ISL 515626|C.1|South Africa|2020-07-21	0.0001372678	Africa
Africa|hCoV-19/South Africa/KRISP-K001076/2020|EPI ISL 509330|B.1.1|South Africa|2020-07-04	Africa|hCoV-19/South Africa/KRISP-K002230/2020|EPI ISL 515626|C.1|South Africa|2020-07-21	0.0003432355	Africa
Africa|hCoV-19/South Africa/KRISP-K001077/2020|EPI ISL 509331|B.1.1|South Africa|2020-07-03	Africa|hCoV-19/South Africa/KRISP-K002230/2020|EPI ISL 515626|C.1|South Africa|2020-07-21	0.0004119279	Africa
Africa|hCoV-19/South Africa/KRISP-K001078/2020|EPI ISL 509332|H.1|South Africa|2020-07-03	Africa|hCoV-19/South Africa/KRISP-K002230/2020|EPI ISL 515626|C.1|South Africa|2020-07-21	0.0003775928	Africa
Africa|hCoV-19/South Africa/KRISP-K001079/2020|EPI ISL 509333|B.1.1.273|South Africa|2020-07-03	Africa|hCoV-19/South Africa/KRISP-K002230/2020|EPI ISL 515626|C.1|South Africa|2020-07-21	0.0005149188	Africa
Africa|hCoV-19/South Africa/KRISP-K001080/2020|EPI ISL 509334|B.1.1|South Africa|2020-07-01	Africa|hCoV-19/South Africa/KRISP-K002230/2020|EPI ISL 515626|C.1|South Africa|2020-07-21	0.0003775760	Africa
Africa|hCoV-19/South Africa/KRISP-K001082/2020|EPI ISL 509335|B.1.1.40|South Africa|2020-07-18	Africa|hCoV-19/South Africa/KRISP-K002230/2020|EPI ISL 515626|C.1|South Africa|2020-07-21	0.0005149417	Africa
Africa|hCoV-19/South Africa/KRISP-K001084/2020|EPI ISL 509337|C.1|South Africa|2020-07-03	Africa|hCoV-19/South Africa/KRISP-K002230/2020|EPI ISL 515626|C.1|South Africa|2020-07-21	0.0001715883	Africa
Africa|hCoV-19/South Africa/KRISP-K001085/2020|EPI ISL 509338|C.1|South Africa|2020-07-13	Africa|hCoV-19/South Africa/KRISP-K002230/2020|EPI ISL 515626|C.1|South Africa|2020-07-21	0.0001029487	Africa
Africa|hCoV-19/South Africa/KRISP-K001087/2020|EPI ISL 509339|B.1.1.56|South Africa|2020-07-13	Africa|hCoV-19/South Africa/KRISP-K002230/2020|EPI ISL 515626|C.1|South Africa|2020-07-21	0.0005149875	Africa
Africa|hCoV-19/South Africa/KRISP-K001088/2020|EPI ISL 509340|B.1.1.99|South Africa|2020-07-13	Africa|hCoV-19/South Africa/KRISP-K002230/2020|EPI ISL 515626|C.1|South Africa|2020-07-21	0.0003089056	Africa
Africa|hCoV-19/South Africa/KRISP-K001091/2020|EPI ISL 509342|B.1.1.206|South Africa|2020-07-10	Africa|hCoV-19/South Africa/KRISP-K002230/2020|EPI ISL 515626|C.1|South Africa|2020-07-21	0.0004806024	Africa
Africa|hCoV-19/South Africa/KRISP-K001096/2020|EPI ISL 509345|B.1.1.206|South Africa|2020-07-13	Africa|hCoV-19/South Africa/KRISP-K002230/2020|EPI ISL 515626|C.1|South Africa|2020-07-21	0.0005149522	Africa
Africa|hCoV-19/South Africa/KRISP-K001097/2020|EPI ISL 509346|B.1.1|South Africa|2020-07-13	Africa|hCoV-19/South Africa/KRISP-K002230/2020|EPI ISL 515626|C.1|South Africa|2020-07-21	0.0005493090	Africa
Africa|hCoV-19/South Africa/KRISP-K001098/2020|EPI ISL 509347|B.1.1|South Africa|2020-07-10	Africa|hCoV-19/South Africa/KRISP-K002230/2020|EPI ISL 515626|C.1|South Africa|2020-07-21	0.0003432438	Africa
Africa|hCoV-19/South Africa/KRISP-K001099/2020|EPI ISL 509348|B.1.1.62|South Africa|2020-07-13	Africa|hCoV-19/South Africa/KRISP-K002230/2020|EPI ISL 515626|C.1|South Africa|2020-07-21	0.0004119363	Africa
Africa|hCoV-19/South Africa/KRISP-K001101/2020|EPI ISL 509350|C.1|South Africa|2020-07-10	Africa|hCoV-19/South Africa/KRISP-K002230/2020|EPI ISL 515626|C.1|South Africa|2020-07-21	0.0001029533	Africa
Africa|hCoV-19/South Africa/KRISP-K001103/2020|EPI ISL 509352|B.1.1.206|South Africa|2020-07-13	Africa|hCoV-19/South Africa/KRISP-K002230/2020|EPI ISL 515626|C.1|South Africa|2020-07-21	0.0004462537	Africa
Africa|hCoV-19/South Africa/KRISP-K001104/2020|EPI ISL 509353|C.1|South Africa|2020-07-13	Africa|hCoV-19/South Africa/KRISP-K002230/2020|EPI ISL 515626|C.1|South Africa|2020-07-21	0.0001715925	Africa
Africa|hCoV-19/South Africa/KRISP-K001105/2020|EPI ISL 509354|B.1.1.206|South Africa|2020-07-10	Africa|hCoV-19/South Africa/KRISP-K002230/2020|EPI ISL 515626|C.1|South Africa|2020-07-21	0.0004462644	Africa
Africa|hCoV-19/South Africa/KRISP-K001109/2020|EPI ISL 509356|B.1.1.34|South Africa|2020-07-16	Africa|hCoV-19/South Africa/KRISP-K002230/2020|EPI ISL 515626|C.1|South Africa|2020-07-21	0.0004119180	Africa
Africa|hCoV-19/South Africa/KRISP-K001110/2020|EPI ISL 509357|C.1|South Africa|2020-07-17	Africa|hCoV-19/South Africa/KRISP-K002230/2020|EPI ISL 515626|C.1|South Africa|2020-07-21	0.0001372739	Africa
Africa|hCoV-19/South Africa/KRISP-K001112/2020|EPI ISL 509358|B.1.5|South Africa|2020-07-17	Africa|hCoV-19/South Africa/KRISP-K002230/2020|EPI ISL 515626|C.1|South Africa|2020-07-21	0.0005150123	Africa
Africa|hCoV-19/South Africa/KRISP-K001113/2020|EPI ISL 509359|B.1|South Africa|2020-07-14	Africa|hCoV-19/South Africa/KRISP-K002230/2020|EPI ISL 515626|C.1|South Africa|2020-07-21	0.0005872814	Africa
Africa|hCoV-19/South Africa/KRISP-K001114/2020|EPI ISL 509360|B.1.1|South Africa|2020-07-17	Africa|hCoV-19/South Africa/KRISP-K002230/2020|EPI ISL 515626|C.1|South Africa|2020-07-21	0.0003089056	Africa
Africa|hCoV-19/South Africa/KRISP-K001115/2020|EPI ISL 509361|B.1|South Africa|2020-07-14	Africa|hCoV-19/South Africa/KRISP-K002230/2020|EPI ISL 515626|C.1|South Africa|2020-07-21	0.0005837167	Africa
Africa|hCoV-19/South Africa/KRISP-K001116/2020|EPI ISL 509362|C.1|South Africa|2020-07-16	Africa|hCoV-19/South Africa/KRISP-K002230/2020|EPI ISL 515626|C.1|South Africa|2020-07-21	0.0001716036	Africa
Africa|hCoV-19/South Africa/KRISP-K001117/2020|EPI ISL 509363|H.1|South Africa|2020-07-17	Africa|hCoV-19/South Africa/KRISP-K002230/2020|EPI ISL 515626|C.1|South Africa|2020-07-21	0.0004462843	Africa
Africa|hCoV-19/South Africa/KRISP-K001118/2020|EPI ISL 509364|B.1.1.206|South Africa|2020-07-16	Africa|hCoV-19/South Africa/KRISP-K002230/2020|EPI ISL 515626|C.1|South Africa|2020-07-21	0.0004119180	Africa
Africa|hCoV-19/South Africa/KRISP-K001121/2020|EPI ISL 509365|B.1.1.273|South Africa|2020-07-16	Africa|hCoV-19/South Africa/KRISP-K002230/2020|EPI ISL 515626|C.1|South Africa|2020-07-21	0.0004462553	Africa
Africa|hCoV-19/South Africa/KRISP-K001122/2020|EPI ISL 515801|B.1.106|South Africa|2020-07-16	Africa|hCoV-19/South Africa/KRISP-K002230/2020|EPI ISL 515626|C.1|South Africa|2020-07-21	0.0005149541	Africa
Africa|hCoV-19/South Africa/KRISP-K001123/2020|EPI ISL 509366|B.1.1.34|South Africa|2020-07-15	Africa|hCoV-19/South Africa/KRISP-K002230/2020|EPI ISL 515626|C.1|South Africa|2020-07-21	0.0004119180	Africa
Africa|hCoV-19/South Africa/KRISP-K001124/2020|EPI ISL 509367|B.1.1.40|South Africa|2020-07-16	Africa|hCoV-19/South Africa/KRISP-K002230/2020|EPI ISL 515626|C.1|South Africa|2020-07-21	0.0005492825	Africa
Africa|hCoV-19/South Africa/KRISP-K001125/2020|EPI ISL 509368|B.1.1.117|South Africa|2020-07-16	Africa|hCoV-19/South Africa/KRISP-K002230/2020|EPI ISL 515626|C.1|South Africa|2020-07-21	0.0004119096	Africa
Africa|hCoV-19/South Africa/KRISP-K001126/2020|EPI ISL 509369|B.1.5|South Africa|2020-07-16	Africa|hCoV-19/South Africa/KRISP-K002230/2020|EPI ISL 515626|C.1|South Africa|2020-07-21	0.0005836647	Africa
Africa|hCoV-19/South Africa/KRISP-K001128/2020|EPI ISL 509371|B.1.1.273|South Africa|2020-07-16	Africa|hCoV-19/South Africa/KRISP-K002230/2020|EPI ISL 515626|C.1|South Africa|2020-07-21	0.0003829511	Africa
Africa|hCoV-19/South Africa/KRISP-K001317/2020|EPI ISL 515802|B.1.1.62|South Africa|2020-07-17	Africa|hCoV-19/South Africa/KRISP-K002230/2020|EPI ISL 515626|C.1|South Africa|2020-07-21	0.0004462735	Africa
Africa|hCoV-19/South Africa/KRISP-K001318/2020|EPI ISL 515803|B.1.1|South Africa|2020-07-18	Africa|hCoV-19/South Africa/KRISP-K002230/2020|EPI ISL 515626|C.1|South Africa|2020-07-21	0.0004462735	Africa
Africa|hCoV-19/South Africa/KRISP-K001319/2020|EPI ISL 515804|B.1.1.40|South Africa|2020-07-18	Africa|hCoV-19/South Africa/KRISP-K002230/2020|EPI ISL 515626|C.1|South Africa|2020-07-21	0.0004119180	Africa
Africa|hCoV-19/South Africa/KRISP-K001320/2020|EPI ISL 515805|C.6|South Africa|2020-07-18	Africa|hCoV-19/South Africa/KRISP-K002230/2020|EPI ISL 515626|C.1|South Africa|2020-07-21	0.0004464329	Africa
Africa|hCoV-19/South Africa/KRISP-K001321/2020|EPI ISL 515806|B.1.5.31|South Africa|2020-07-18	Africa|hCoV-19/South Africa/KRISP-K002230/2020|EPI ISL 515626|C.1|South Africa|2020-07-21	0.0005836788	Africa
Africa|hCoV-19/South Africa/KRISP-K001322/2020|EPI ISL 515807|B.1.1.57|South Africa|2020-07-18	Africa|hCoV-19/South Africa/KRISP-K002230/2020|EPI ISL 515626|C.1|South Africa|2020-07-21	0.0004462644	Africa
Africa|hCoV-19/South Africa/KRISP-K001323/2020|EPI ISL 515808|B.1|South Africa|2020-07-18	Africa|hCoV-19/South Africa/KRISP-K002230/2020|EPI ISL 515626|C.1|South Africa|2020-07-21	0.0005493711	Africa
Africa|hCoV-19/South Africa/KRISP-K001324/2020|EPI ISL 515809|B.1.5.16|South Africa|2020-07-18	Africa|hCoV-19/South Africa/KRISP-K002230/2020|EPI ISL 515626|C.1|South Africa|2020-07-21	0.0006867540	Africa
Africa|hCoV-19/South Africa/KRISP-K001325/2020|EPI ISL 515810|H.1|South Africa|2020-07-18	Africa|hCoV-19/South Africa/KRISP-K002230/2020|EPI ISL 515626|C.1|South Africa|2020-07-21	0.0004119279	Africa
Africa|hCoV-19/South Africa/KRISP-K001326/2020|EPI ISL 515811|B.1.1.34|South Africa|2020-07-18	Africa|hCoV-19/South Africa/KRISP-K002230/2020|EPI ISL 515626|C.1|South Africa|2020-07-21	0.0004119180	Africa
Africa|hCoV-19/South Africa/KRISP-K001327/2020|EPI ISL 515812|B.1.5.16|South Africa|2020-07-18	Africa|hCoV-19/South Africa/KRISP-K002230/2020|EPI ISL 515626|C.1|South Africa|2020-07-21	0.0005493579	Africa
Africa|hCoV-19/South Africa/KRISP-K001328/2020|EPI ISL 515813|B.1.1.34|South Africa|2020-07-18	Africa|hCoV-19/South Africa/KRISP-K002230/2020|EPI ISL 515626|C.1|South Africa|2020-07-21	0.0005493314	Africa
Africa|hCoV-19/South Africa/KRISP-K001329/2020|EPI ISL 515814|B.1.1.206|South Africa|2020-07-18	Africa|hCoV-19/South Africa/KRISP-K002230/2020|EPI ISL 515626|C.1|South Africa|2020-07-21	0.0005149293	Africa
Africa|hCoV-19/South Africa/KRISP-K001330/2020|EPI ISL 515815|B.1.1.206|South Africa|2020-07-18	Africa|hCoV-19/South Africa/KRISP-K002230/2020|EPI ISL 515626|C.1|South Africa|2020-07-21	0.0004462537	Africa
Africa|hCoV-19/South Africa/KRISP-K001331/2020|EPI ISL 515816|B.1.1.206|South Africa|2020-07-19	Africa|hCoV-19/South Africa/KRISP-K002230/2020|EPI ISL 515626|C.1|South Africa|2020-07-21	0.0004462644	Africa
Africa|hCoV-19/South Africa/KRISP-K001332/2020|EPI ISL 515817|B.1.1.62|South Africa|2020-07-19	Africa|hCoV-19/South Africa/KRISP-K002230/2020|EPI ISL 515626|C.1|South Africa|2020-07-21	0.0004806122	Africa
Africa|hCoV-19/South Africa/KRISP-K001333/2020|EPI ISL 515818|B.1.1.206|South Africa|2020-07-19	Africa|hCoV-19/South Africa/KRISP-K002230/2020|EPI ISL 515626|C.1|South Africa|2020-07-21	0.0004462553	Africa
Africa|hCoV-19/South Africa/KRISP-K001334/2020|EPI ISL 515819|B.1.1.206|South Africa|2020-07-19	Africa|hCoV-19/South Africa/KRISP-K002230/2020|EPI ISL 515626|C.1|South Africa|2020-07-21	0.0004806238	Africa
Africa|hCoV-19/South Africa/KRISP-K001335/2020|EPI ISL 515820|B.1.1.206|South Africa|2020-07-19	Africa|hCoV-19/South Africa/KRISP-K002230/2020|EPI ISL 515626|C.1|South Africa|2020-07-21	0.0005836767	Africa
Africa|hCoV-19/South Africa/KRISP-K001336/2020|EPI ISL 515821|B.1.1.62|South Africa|2020-07-19	Africa|hCoV-19/South Africa/KRISP-K002230/2020|EPI ISL 515626|C.1|South Africa|2020-07-21	0.0003776005	Africa
Africa|hCoV-19/South Africa/KRISP-K001337/2020|EPI ISL 515822|B.1.1.206|South Africa|2020-07-19	Africa|hCoV-19/South Africa/KRISP-K002230/2020|EPI ISL 515626|C.1|South Africa|2020-07-21	0.0004806336	Africa
Africa|hCoV-19/South Africa/KRISP-K001338/2020|EPI ISL 515823|B.1.5.16|South Africa|2020-07-18	Africa|hCoV-19/South Africa/KRISP-K002230/2020|EPI ISL 515626|C.1|South Africa|2020-07-21	0.0005493579	Africa
Africa|hCoV-19/South Africa/KRISP-K001339/2020|EPI ISL 515824|B.1.1.57|South Africa|2020-07-10	Africa|hCoV-19/South Africa/KRISP-K002230/2020|EPI ISL 515626|C.1|South Africa|2020-07-21	0.0004817200	Africa
Africa|hCoV-19/South Africa/KRISP-K001340/2020|EPI ISL 515825|B.1.1.206|South Africa|2020-07-10	Africa|hCoV-19/South Africa/KRISP-K002230/2020|EPI ISL 515626|C.1|South Africa|2020-07-21	0.0005149647	Africa
Africa|hCoV-19/South Africa/KRISP-K001341/2020|EPI ISL 515826|B.1.1.56|South Africa|2020-07-10	Africa|hCoV-19/South Africa/KRISP-K002230/2020|EPI ISL 515626|C.1|South Africa|2020-07-21	0.0004806122	Africa
Africa|hCoV-19/South Africa/KRISP-K001344/2020|EPI ISL 515829|B.1.1.254|South Africa|2020-07-13	Africa|hCoV-19/South Africa/KRISP-K002230/2020|EPI ISL 515626|C.1|South Africa|2020-07-21	0.0004119096	Africa
Africa|hCoV-19/South Africa/KRISP-K001345/2020|EPI ISL 515830|B.1.106|South Africa|2020-07-13	Africa|hCoV-19/South Africa/KRISP-K002230/2020|EPI ISL 515626|C.1|South Africa|2020-07-21	0.0006180382	Africa
Africa|hCoV-19/South Africa/KRISP-K001346/2020|EPI ISL 515831|H.1|South Africa|2020-07-13	Africa|hCoV-19/South Africa/KRISP-K002230/2020|EPI ISL 515626|C.1|South Africa|2020-07-21	0.0003775928	Africa
Africa|hCoV-19/South Africa/KRISP-K001347/2020|EPI ISL 515832|H.1|South Africa|2020-07-01	Africa|hCoV-19/South Africa/KRISP-K002230/2020|EPI ISL 515626|C.1|South Africa|2020-07-21	0.0003432438	Africa
Africa|hCoV-19/South Africa/KRISP-K001348/2020|EPI ISL 515833|B.1.5|South Africa|2020-07-01	Africa|hCoV-19/South Africa/KRISP-K002230/2020|EPI ISL 515626|C.1|South Africa|2020-07-21	0.0005493710	Africa
Africa|hCoV-19/South Africa/KRISP-K001349/2020|EPI ISL 515834|B.1.5|South Africa|2020-07-01	Africa|hCoV-19/South Africa/KRISP-K002230/2020|EPI ISL 515626|C.1|South Africa|2020-07-21	0.0006232526	Africa
Africa|hCoV-19/South Africa/KRISP-K001350/2020|EPI ISL 515835|B.1.1.273|South Africa|2020-06-30	Africa|hCoV-19/South Africa/KRISP-K002230/2020|EPI ISL 515626|C.1|South Africa|2020-07-21	0.0004462555	Africa
Africa|hCoV-19/South Africa/KRISP-K001351/2020|EPI ISL 515836|B.1.1.206|South Africa|2020-07-01	Africa|hCoV-19/South Africa/KRISP-K002230/2020|EPI ISL 515626|C.1|South Africa|2020-07-21	0.0005836767	Africa
Africa|hCoV-19/South Africa/KRISP-K001352/2020|EPI ISL 515837|B.1.1|South Africa|2020-06-24	Africa|hCoV-19/South Africa/KRISP-K002230/2020|EPI ISL 515626|C.1|South Africa|2020-07-21	0.0003775669	Africa
Africa|hCoV-19/South Africa/KRISP-K001353/2020|EPI ISL 515838|B.1.1.1|South Africa|2020-07-01	Africa|hCoV-19/South Africa/KRISP-K002230/2020|EPI ISL 515626|C.1|South Africa|2020-07-21	0.0003432578	Africa
Africa|hCoV-19/South Africa/KRISP-K001354/2020|EPI ISL 515839|B.1.1.273|South Africa|2020-07-01	Africa|hCoV-19/South Africa/KRISP-K002230/2020|EPI ISL 515626|C.1|South Africa|2020-07-21	0.0005149541	Africa
Africa|hCoV-19/South Africa/KRISP-K001355/2020|EPI ISL 515840|B.1.1.273|South Africa|2020-07-17	Africa|hCoV-19/South Africa/KRISP-K002230/2020|EPI ISL 515626|C.1|South Africa|2020-07-21	0.0004119195	Africa
Africa|hCoV-19/South Africa/KRISP-K001356/2020|EPI ISL 515841|B.1.1.34|South Africa|2020-07-16	Africa|hCoV-19/South Africa/KRISP-K002230/2020|EPI ISL 515626|C.1|South Africa|2020-07-21	0.0003775837	Africa
Africa|hCoV-19/South Africa/KRISP-K001357/2020|EPI ISL 515842|C.1|South Africa|2020-07-16	Africa|hCoV-19/South Africa/KRISP-K002230/2020|EPI ISL 515626|C.1|South Africa|2020-07-21	0.0003089257	Africa
Africa|hCoV-19/South Africa/KRISP-K001358/2020|EPI ISL 515843|H.1|South Africa|2020-07-15	Africa|hCoV-19/South Africa/KRISP-K002230/2020|EPI ISL 515626|C.1|South Africa|2020-07-21	0.0004119462	Africa
Africa|hCoV-19/South Africa/KRISP-K001359/2020|EPI ISL 515844|B.1.1.273|South Africa|2020-07-16	Africa|hCoV-19/South Africa/KRISP-K002230/2020|EPI ISL 515626|C.1|South Africa|2020-07-21	0.0005492581	Africa
Africa|hCoV-19/South Africa/KRISP-K001360/2020|EPI ISL 515845|B.1.1.206|South Africa|2020-07-16	Africa|hCoV-19/South Africa/KRISP-K002230/2020|EPI ISL 515626|C.1|South Africa|2020-07-21	0.0005493314	Africa
Africa|hCoV-19/South Africa/KRISP-K001361/2020|EPI ISL 515846|C.1|South Africa|2020-07-16	Africa|hCoV-19/South Africa/KRISP-K002230/2020|EPI ISL 515626|C.1|South Africa|2020-07-21	0.0002402821	Africa
Africa|hCoV-19/South Africa/KRISP-K001362/2020|EPI ISL 515847|B.1.1|South Africa|2020-07-15	Africa|hCoV-19/South Africa/KRISP-K002230/2020|EPI ISL 515626|C.1|South Africa|2020-07-21	0.0003775928	Africa
Africa|hCoV-19/South Africa/KRISP-K001363/2020|EPI ISL 515848|H.1|South Africa|2020-07-17	Africa|hCoV-19/South Africa/KRISP-K002230/2020|EPI ISL 515626|C.1|South Africa|2020-07-21	0.0004119279	Africa
Africa|hCoV-19/South Africa/KRISP-K001364/2020|EPI ISL 515849|B.1.1.273|South Africa|2020-07-16	Africa|hCoV-19/South Africa/KRISP-K002230/2020|EPI ISL 515626|C.1|South Africa|2020-07-21	0.0003775669	Africa
Africa|hCoV-19/South Africa/KRISP-K001365/2020|EPI ISL 515850|B.1.1.273|South Africa|2020-07-16	Africa|hCoV-19/South Africa/KRISP-K002230/2020|EPI ISL 515626|C.1|South Africa|2020-07-21	0.0004806238	Africa
Africa|hCoV-19/South Africa/KRISP-K001366/2020|EPI ISL 515851|B.1.140|South Africa|2020-07-16	Africa|hCoV-19/South Africa/KRISP-K002230/2020|EPI ISL 515626|C.1|South Africa|2020-07-21	0.0006867871	Africa
Africa|hCoV-19/South Africa/KRISP-K001367/2020|EPI ISL 515852|B.1.1.273|South Africa|2020-07-16	Africa|hCoV-19/South Africa/KRISP-K002230/2020|EPI ISL 515626|C.1|South Africa|2020-07-21	0.0003775669	Africa
Africa|hCoV-19/South Africa/KRISP-K001368/2020|EPI ISL 515853|B.1.1.273|South Africa|2020-07-15	Africa|hCoV-19/South Africa/KRISP-K002230/2020|EPI ISL 515626|C.1|South Africa|2020-07-21	0.0004805810	Africa
Africa|hCoV-19/South Africa/KRISP-K001370/2020|EPI ISL 515855|H.1|South Africa|2020-07-15	Africa|hCoV-19/South Africa/KRISP-K002230/2020|EPI ISL 515626|C.1|South Africa|2020-07-21	0.0003790590	Africa
Africa|hCoV-19/South Africa/KRISP-K001372/2020|EPI ISL 515857|B.1.1.52|South Africa|2020-07-15	Africa|hCoV-19/South Africa/KRISP-K002230/2020|EPI ISL 515626|C.1|South Africa|2020-07-21	0.0004127681	Africa
Africa|hCoV-19/South Africa/KRISP-K001373/2020|EPI ISL 515858|B.1.1.273|South Africa|2020-07-17	Africa|hCoV-19/South Africa/KRISP-K002230/2020|EPI ISL 515626|C.1|South Africa|2020-07-21	0.0004806025	Africa
Africa|hCoV-19/South Africa/KRISP-K001374/2020|EPI ISL 515859|B.1.1.273|South Africa|2020-07-16	Africa|hCoV-19/South Africa/KRISP-K002230/2020|EPI ISL 515626|C.1|South Africa|2020-07-21	0.0004806255	Africa
Africa|hCoV-19/South Africa/KRISP-K001375/2020|EPI ISL 515860|B.1.1.273|South Africa|2020-07-16	Africa|hCoV-19/South Africa/KRISP-K002230/2020|EPI ISL 515626|C.1|South Africa|2020-07-21	0.0005149188	Africa
Africa|hCoV-19/South Africa/KRISP-K001377/2020|EPI ISL 515862|B.1.1.206|South Africa|2020-07-16	Africa|hCoV-19/South Africa/KRISP-K002230/2020|EPI ISL 515626|C.1|South Africa|2020-07-21	0.0004119180	Africa
Africa|hCoV-19/South Africa/KRISP-K001378/2020|EPI ISL 515863|B.1.1.117|South Africa|2020-07-17	Africa|hCoV-19/South Africa/KRISP-K002230/2020|EPI ISL 515626|C.1|South Africa|2020-07-21	0.0003432355	Africa
Africa|hCoV-19/South Africa/KRISP-K001379/2020|EPI ISL 515864|B.1.1.206|South Africa|2020-07-09	Africa|hCoV-19/South Africa/KRISP-K002230/2020|EPI ISL 515626|C.1|South Africa|2020-07-21	0.0004462537	Africa
Africa|hCoV-19/South Africa/KRISP-K001380/2020|EPI ISL 515865|B.1.1.206|South Africa|2020-07-19	Africa|hCoV-19/South Africa/KRISP-K002230/2020|EPI ISL 515626|C.1|South Africa|2020-07-21	0.0004806024	Africa
Africa|hCoV-19/South Africa/KRISP-K001381/2020|EPI ISL 515866|C.1|South Africa|2020-07-19	Africa|hCoV-19/South Africa/KRISP-K002230/2020|EPI ISL 515626|C.1|South Africa|2020-07-21	0.0003432661	Africa
Africa|hCoV-19/South Africa/KRISP-K001383/2020|EPI ISL 515867|B.1.1.206|South Africa|2020-07-17	Africa|hCoV-19/South Africa/KRISP-K002230/2020|EPI ISL 515626|C.1|South Africa|2020-07-21	0.0006180635	Africa
Africa|hCoV-19/South Africa/KRISP-K001384/2020|EPI ISL 515868|B.1.1.206|South Africa|2020-07-17	Africa|hCoV-19/South Africa/KRISP-K002230/2020|EPI ISL 515626|C.1|South Africa|2020-07-21	0.0005493069	Africa
Africa|hCoV-19/South Africa/KRISP-K001385/2020|EPI ISL 515869|B.1.1.206|South Africa|2020-07-09	Africa|hCoV-19/South Africa/KRISP-K002230/2020|EPI ISL 515626|C.1|South Africa|2020-07-21	0.0004119180	Africa
Africa|hCoV-19/South Africa/KRISP-K001386/2020|EPI ISL 515870|C.1|South Africa|2020-07-17	Africa|hCoV-19/South Africa/KRISP-K002230/2020|EPI ISL 515626|C.1|South Africa|2020-07-21	0.0002402656	Africa
Africa|hCoV-19/South Africa/KRISP-K001388/2020|EPI ISL 515872|B.1.1.62|South Africa|2020-07-18	Africa|hCoV-19/South Africa/KRISP-K002230/2020|EPI ISL 515626|C.1|South Africa|2020-07-21	0.0004462842	Africa
Africa|hCoV-19/South Africa/KRISP-K001390/2020|EPI ISL 515874|B.1.140|South Africa|2020-07-20	Africa|hCoV-19/South Africa/KRISP-K002230/2020|EPI ISL 515626|C.1|South Africa|2020-07-21	0.0006524609	Africa
Africa|hCoV-19/South Africa/KRISP-K001391/2020|EPI ISL 515875|C.9|South Africa|2020-07-18	Africa|hCoV-19/South Africa/KRISP-K002230/2020|EPI ISL 515626|C.1|South Africa|2020-07-21	0.0003432426	Africa
Africa|hCoV-19/South Africa/KRISP-K001393/2020|EPI ISL 515877|B.1.1.206|South Africa|2020-07-16	Africa|hCoV-19/South Africa/KRISP-K002230/2020|EPI ISL 515626|C.1|South Africa|2020-07-21	0.0004118996	Africa
Africa|hCoV-19/South Africa/KRISP-K001394/2020|EPI ISL 515878|B.1.1.273|South Africa|2020-07-18	Africa|hCoV-19/South Africa/KRISP-K002230/2020|EPI ISL 515626|C.1|South Africa|2020-07-21	0.0004805810	Africa
Africa|hCoV-19/South Africa/KRISP-K001395/2020|EPI ISL 515879|B.1.1.273|South Africa|2020-07-19	Africa|hCoV-19/South Africa/KRISP-K002230/2020|EPI ISL 515626|C.1|South Africa|2020-07-21	0.0005274774	Africa
Africa|hCoV-19/South Africa/KRISP-K001397/2020|EPI ISL 515880|C.9|South Africa|2020-07-18	Africa|hCoV-19/South Africa/KRISP-K002230/2020|EPI ISL 515626|C.1|South Africa|2020-07-21	0.0003435255	Africa
Africa|hCoV-19/South Africa/KRISP-K001398/2020|EPI ISL 515881|B.1.1.206|South Africa|2020-07-18	Africa|hCoV-19/South Africa/KRISP-K002230/2020|EPI ISL 515626|C.1|South Africa|2020-07-21	0.0005493314	Africa
Africa|hCoV-19/South Africa/KRISP-K001399/2020|EPI ISL 515882|B.1.1.206|South Africa|2020-07-18	Africa|hCoV-19/South Africa/KRISP-K002230/2020|EPI ISL 515626|C.1|South Africa|2020-07-21	0.0003775760	Africa
Africa|hCoV-19/South Africa/KRISP-K001400/2020|EPI ISL 515883|B.1.106|South Africa|2020-07-17	Africa|hCoV-19/South Africa/KRISP-K002230/2020|EPI ISL 515626|C.1|South Africa|2020-07-21	0.0005149541	Africa
Africa|hCoV-19/South Africa/KRISP-K001402/2020|EPI ISL 515885|B.1.1.206|South Africa|2020-07-18	Africa|hCoV-19/South Africa/KRISP-K002230/2020|EPI ISL 515626|C.1|South Africa|2020-07-21	0.0004462751	Africa
Africa|hCoV-19/South Africa/KRISP-K001403/2020|EPI ISL 515886|B.1.1.206|South Africa|2020-07-18	Africa|hCoV-19/South Africa/KRISP-K002230/2020|EPI ISL 515626|C.1|South Africa|2020-07-21	0.0004119279	Africa
Africa|hCoV-19/South Africa/KRISP-K001405/2020|EPI ISL 515888|B.1.1.206|South Africa|2020-07-18	Africa|hCoV-19/South Africa/KRISP-K002230/2020|EPI ISL 515626|C.1|South Africa|2020-07-21	0.0004806237	Africa
Africa|hCoV-19/South Africa/KRISP-K001407/2020|EPI ISL 515890|C.9|South Africa|2020-07-18	Africa|hCoV-19/South Africa/KRISP-K002230/2020|EPI ISL 515626|C.1|South Africa|2020-07-21	0.0003788227	Africa
Africa|hCoV-19/South Africa/KRISP-K001408/2020|EPI ISL 515891|B.1.1.206|South Africa|2020-07-18	Africa|hCoV-19/South Africa/KRISP-K002230/2020|EPI ISL 515626|C.1|South Africa|2020-07-21	0.0004119279	Africa
Africa|hCoV-19/South Africa/KRISP-K001409/2020|EPI ISL 515892|B.1.1.273|South Africa|2020-07-17	Africa|hCoV-19/South Africa/KRISP-K002230/2020|EPI ISL 515626|C.1|South Africa|2020-07-21	0.0005493090	Africa
Africa|hCoV-19/South Africa/KRISP-K001410/2020|EPI ISL 515893|C.1|South Africa|2020-07-17	Africa|hCoV-19/South Africa/KRISP-K002230/2020|EPI ISL 515626|C.1|South Africa|2020-07-21	0.0001716001	Africa
Africa|hCoV-19/South Africa/KRISP-K002162/2020|EPI ISL 515568|H.1|South Africa|2020-07-08	Africa|hCoV-19/South Africa/KRISP-K002230/2020|EPI ISL 515626|C.1|South Africa|2020-07-21	0.0004119279	Africa
Africa|hCoV-19/South Africa/KRISP-K002163/2020|EPI ISL 515569|B.1.1.206|South Africa|2020-07-22	Africa|hCoV-19/South Africa/KRISP-K002230/2020|EPI ISL 515626|C.1|South Africa|2020-07-21	0.0004462735	Africa
Africa|hCoV-19/South Africa/KRISP-K002165/2020|EPI ISL 515571|B.1.1.206|South Africa|2020-07-22	Africa|hCoV-19/South Africa/KRISP-K002230/2020|EPI ISL 515626|C.1|South Africa|2020-07-21	0.0004806073	Africa
Africa|hCoV-19/South Africa/KRISP-K002168/2020|EPI ISL 515572|B.1.1|South Africa|2020-07-01	Africa|hCoV-19/South Africa/KRISP-K002230/2020|EPI ISL 515626|C.1|South Africa|2020-07-21	0.0003542245	Africa
Africa|hCoV-19/South Africa/KRISP-K002171/2020|EPI ISL 515573|H.1|South Africa|2020-07-08	Africa|hCoV-19/South Africa/KRISP-K002230/2020|EPI ISL 515626|C.1|South Africa|2020-07-21	0.0003775927	Africa
Africa|hCoV-19/South Africa/KRISP-K002172/2020|EPI ISL 515574|B.1|South Africa|2020-07-08	Africa|hCoV-19/South Africa/KRISP-K002230/2020|EPI ISL 515626|C.1|South Africa|2020-07-21	0.0006523894	Africa
Africa|hCoV-19/South Africa/KRISP-K002173/2020|EPI ISL 515575|B.1.1.206|South Africa|2020-07-08	Africa|hCoV-19/South Africa/KRISP-K002230/2020|EPI ISL 515626|C.1|South Africa|2020-07-21	0.0005493425	Africa
Africa|hCoV-19/South Africa/KRISP-K002174/2020|EPI ISL 515576|B.1.1.206|South Africa|2020-07-09	Africa|hCoV-19/South Africa/KRISP-K002230/2020|EPI ISL 515626|C.1|South Africa|2020-07-21	0.0004122151	Africa
Africa|hCoV-19/South Africa/KRISP-K002175/2020|EPI ISL 515577|B.1.1.57|South Africa|2020-07-09	Africa|hCoV-19/South Africa/KRISP-K002230/2020|EPI ISL 515626|C.1|South Africa|2020-07-21	0.0003432508	Africa
Africa|hCoV-19/South Africa/KRISP-K002176/2020|EPI ISL 515578|B.1.1.206|South Africa|2020-06-29	Africa|hCoV-19/South Africa/KRISP-K002230/2020|EPI ISL 515626|C.1|South Africa|2020-07-21	0.0003527037	Africa
Africa|hCoV-19/South Africa/KRISP-K002177/2020|EPI ISL 515579|B.1.1.57|South Africa|2020-07-09	Africa|hCoV-19/South Africa/KRISP-K002230/2020|EPI ISL 515626|C.1|South Africa|2020-07-21	0.0003458018	Africa
Africa|hCoV-19/South Africa/KRISP-K002179/2020|EPI ISL 515580|B.1.1.273|South Africa|2020-07-08	Africa|hCoV-19/South Africa/KRISP-K002230/2020|EPI ISL 515626|C.1|South Africa|2020-07-21	0.0004119279	Africa
Africa|hCoV-19/South Africa/KRISP-K002182/2020|EPI ISL 515581|B.1.1|South Africa|2020-07-08	Africa|hCoV-19/South Africa/KRISP-K002230/2020|EPI ISL 515626|C.1|South Africa|2020-07-21	0.0004511731	Africa
Africa|hCoV-19/South Africa/KRISP-K002183/2020|EPI ISL 515582|B.1.1.206|South Africa|2020-07-09	Africa|hCoV-19/South Africa/KRISP-K002230/2020|EPI ISL 515626|C.1|South Africa|2020-07-21	0.0005493425	Africa
Africa|hCoV-19/South Africa/KRISP-K002185/2020|EPI ISL 515584|B.1.1.84|South Africa|2020-06-30	Africa|hCoV-19/South Africa/KRISP-K002230/2020|EPI ISL 515626|C.1|South Africa|2020-07-21	0.0003432438	Africa
Africa|hCoV-19/South Africa/KRISP-K002186/2020|EPI ISL 515585|B.1.1.84|South Africa|2020-06-30	Africa|hCoV-19/South Africa/KRISP-K002230/2020|EPI ISL 515626|C.1|South Africa|2020-07-21	0.0004462338	Africa
Africa|hCoV-19/South Africa/KRISP-K002187/2020|EPI ISL 515586|B.1.1.273|South Africa|2020-07-08	Africa|hCoV-19/South Africa/KRISP-K002230/2020|EPI ISL 515626|C.1|South Africa|2020-07-21	0.0004462446	Africa
Africa|hCoV-19/South Africa/KRISP-K002188/2020|EPI ISL 515587|B.1.5|South Africa|2020-07-08	Africa|hCoV-19/South Africa/KRISP-K002230/2020|EPI ISL 515626|C.1|South Africa|2020-07-21	0.0003784591	Africa
Africa|hCoV-19/South Africa/KRISP-K002189/2020|EPI ISL 515588|B.1.5|South Africa|2020-07-08	Africa|hCoV-19/South Africa/KRISP-K002230/2020|EPI ISL 515626|C.1|South Africa|2020-07-21	0.0004119476	Africa
Africa|hCoV-19/South Africa/KRISP-K002190/2020|EPI ISL 515589|B.1.1.62|South Africa|2020-07-14	Africa|hCoV-19/South Africa/KRISP-K002230/2020|EPI ISL 515626|C.1|South Africa|2020-07-21	0.0004119362	Africa
Africa|hCoV-19/South Africa/KRISP-K002191/2020|EPI ISL 515590|B.1.5|South Africa|2020-07-06	Africa|hCoV-19/South Africa/KRISP-K002230/2020|EPI ISL 515626|C.1|South Africa|2020-07-21	0.0004119379	Africa
Africa|hCoV-19/South Africa/KRISP-K002194/2020|EPI ISL 515592|B.1.1.40|South Africa|2020-07-16	Africa|hCoV-19/South Africa/KRISP-K002230/2020|EPI ISL 515626|C.1|South Africa|2020-07-21	0.0005492450	Africa
Africa|hCoV-19/South Africa/KRISP-K002195/2020|EPI ISL 515593|C.1|South Africa|2020-07-10	Africa|hCoV-19/South Africa/KRISP-K002230/2020|EPI ISL 515626|C.1|South Africa|2020-07-21	0.0001372711	Africa
Africa|hCoV-19/South Africa/KRISP-K002196/2020|EPI ISL 515594|B.1.1.273|South Africa|2020-07-05	Africa|hCoV-19/South Africa/KRISP-K002230/2020|EPI ISL 515626|C.1|South Africa|2020-07-21	0.0004462446	Africa
Africa|hCoV-19/South Africa/KRISP-K002197/2020|EPI ISL 515595|B.1.1.206|South Africa|2020-07-13	Africa|hCoV-19/South Africa/KRISP-K002230/2020|EPI ISL 515626|C.1|South Africa|2020-07-21	0.0004262242	Africa
Africa|hCoV-19/South Africa/KRISP-K002198/2020|EPI ISL 515596|B.1.5|South Africa|2020-07-17	Africa|hCoV-19/South Africa/KRISP-K002230/2020|EPI ISL 515626|C.1|South Africa|2020-07-21	0.0005493352	Africa
Africa|hCoV-19/South Africa/KRISP-K002199/2020|EPI ISL 515597|B.1.140|South Africa|2020-07-14	Africa|hCoV-19/South Africa/KRISP-K002230/2020|EPI ISL 515626|C.1|South Africa|2020-07-21	0.0005493711	Africa
Africa|hCoV-19/South Africa/KRISP-K002200/2020|EPI ISL 515598|B.1.144|South Africa|2020-07-01	Africa|hCoV-19/South Africa/KRISP-K002230/2020|EPI ISL 515626|C.1|South Africa|2020-07-21	0.0003192055	Africa
Africa|hCoV-19/South Africa/KRISP-K002201/2020|EPI ISL 515599|B.1.106|South Africa|2020-07-01	Africa|hCoV-19/South Africa/KRISP-K002230/2020|EPI ISL 515626|C.1|South Africa|2020-07-21	0.0005836385	Africa
Africa|hCoV-19/South Africa/KRISP-K002202/2020|EPI ISL 515600|B.1.140|South Africa|2020-07-16	Africa|hCoV-19/South Africa/KRISP-K002230/2020|EPI ISL 515626|C.1|South Africa|2020-07-21	0.0005493710	Africa
Africa|hCoV-19/South Africa/KRISP-K002203/2020|EPI ISL 515601|B.1.140|South Africa|2020-07-09	Africa|hCoV-19/South Africa/KRISP-K002230/2020|EPI ISL 515626|C.1|South Africa|2020-07-21	0.0006180829	Africa
Africa|hCoV-19/South Africa/KRISP-K002204/2020|EPI ISL 515602|B.1.1.273|South Africa|2020-07-18	Africa|hCoV-19/South Africa/KRISP-K002230/2020|EPI ISL 515626|C.1|South Africa|2020-07-21	0.0004462446	Africa
Africa|hCoV-19/South Africa/KRISP-K002205/2020|EPI ISL 515603|B.1.106|South Africa|2020-07-16	Africa|hCoV-19/South Africa/KRISP-K002230/2020|EPI ISL 515626|C.1|South Africa|2020-07-21	0.0007211215	Africa
Africa|hCoV-19/South Africa/KRISP-K002206/2020|EPI ISL 515604|B.1.1.273|South Africa|2020-07-17	Africa|hCoV-19/South Africa/KRISP-K002230/2020|EPI ISL 515626|C.1|South Africa|2020-07-21	0.0004805927	Africa
Africa|hCoV-19/South Africa/KRISP-K002209/2020|EPI ISL 515606|B.1.140|South Africa|2020-07-24	Africa|hCoV-19/South Africa/KRISP-K002230/2020|EPI ISL 515626|C.1|South Africa|2020-07-21	0.0008243761	Africa
Africa|hCoV-19/South Africa/KRISP-K002210/2020|EPI ISL 515607|B.1.1.117|South Africa|2020-07-24	Africa|hCoV-19/South Africa/KRISP-K002230/2020|EPI ISL 515626|C.1|South Africa|2020-07-21	0.0004465295	Africa
Africa|hCoV-19/South Africa/KRISP-K002211/2020|EPI ISL 515608|B.1.140|South Africa|2020-07-08	Africa|hCoV-19/South Africa/KRISP-K002230/2020|EPI ISL 515626|C.1|South Africa|2020-07-21	0.0006236558	Africa
Africa|hCoV-19/South Africa/KRISP-K002213/2020|EPI ISL 515610|C.1|South Africa|2020-07-30	Africa|hCoV-19/South Africa/KRISP-K002230/2020|EPI ISL 515626|C.1|South Africa|2020-07-21	0.0001029816	Africa
Africa|hCoV-19/South Africa/KRISP-K002214/2020|EPI ISL 515611|B.1.1.117|South Africa|2020-07-30	Africa|hCoV-19/South Africa/KRISP-K002230/2020|EPI ISL 515626|C.1|South Africa|2020-07-21	0.0003479074	Africa
Africa|hCoV-19/South Africa/KRISP-K002215/2020|EPI ISL 515612|B.1.1.206|South Africa|2020-07-30	Africa|hCoV-19/South Africa/KRISP-K002230/2020|EPI ISL 515626|C.1|South Africa|2020-07-21	0.0004806337	Africa
Africa|hCoV-19/South Africa/KRISP-K002216/2020|EPI ISL 515613|B.1.1.206|South Africa|2020-07-18	Africa|hCoV-19/South Africa/KRISP-K002230/2020|EPI ISL 515626|C.1|South Africa|2020-07-21	0.0004462751	Africa
Africa|hCoV-19/South Africa/KRISP-K002217/2020|EPI ISL 515614|B.1.144|South Africa|2020-07-18	Africa|hCoV-19/South Africa/KRISP-K002230/2020|EPI ISL 515626|C.1|South Africa|2020-07-21	0.0003147633	Africa
Africa|hCoV-19/South Africa/KRISP-K002218/2020|EPI ISL 515615|B.1.1.206|South Africa|2020-07-17	Africa|hCoV-19/South Africa/KRISP-K002230/2020|EPI ISL 515626|C.1|South Africa|2020-07-21	0.0005851974	Africa
Africa|hCoV-19/South Africa/KRISP-K002219/2020|EPI ISL 515616|H.1|South Africa|2020-07-21	Africa|hCoV-19/South Africa/KRISP-K002230/2020|EPI ISL 515626|C.1|South Africa|2020-07-21	0.0004119280	Africa
Africa|hCoV-19/South Africa/KRISP-K002220/2020|EPI ISL 515617|B.1.144|South Africa|2020-07-13	Africa|hCoV-19/South Africa/KRISP-K002230/2020|EPI ISL 515626|C.1|South Africa|2020-07-21	0.0004529443	Africa
Africa|hCoV-19/South Africa/KRISP-K002221/2020|EPI ISL 515618|B.1.1.206|South Africa|2020-07-20	Africa|hCoV-19/South Africa/KRISP-K002230/2020|EPI ISL 515626|C.1|South Africa|2020-07-21	0.0003880885	Africa
Africa|hCoV-19/South Africa/KRISP-K002222/2020|EPI ISL 515619|B.1.106|South Africa|2020-07-21	Africa|hCoV-19/South Africa/KRISP-K002230/2020|EPI ISL 515626|C.1|South Africa|2020-07-21	0.0004119381	Africa
Africa|hCoV-19/South Africa/KRISP-K002223/2020|EPI ISL 515620|C.1|South Africa|2020-07-21	Africa|hCoV-19/South Africa/KRISP-K002230/2020|EPI ISL 515626|C.1|South Africa|2020-07-21	0.0001729293	Africa
Africa|hCoV-19/South Africa/KRISP-K002225/2020|EPI ISL 515621|B.1.1.206|South Africa|2020-07-21	Africa|hCoV-19/South Africa/KRISP-K002230/2020|EPI ISL 515626|C.1|South Africa|2020-07-21	0.0004958731	Africa
Africa|hCoV-19/South Africa/KRISP-K002226/2020|EPI ISL 515622|B.1.1.254|South Africa|2020-07-21	Africa|hCoV-19/South Africa/KRISP-K002230/2020|EPI ISL 515626|C.1|South Africa|2020-07-21	0.0003775829	Africa
Africa|hCoV-19/South Africa/KRISP-K002227/2020|EPI ISL 515623|B.1.237|South Africa|2020-07-21	Africa|hCoV-19/South Africa/KRISP-K002230/2020|EPI ISL 515626|C.1|South Africa|2020-07-21	0.0005837048	Africa
Africa|hCoV-19/South Africa/KRISP-K002228/2020|EPI ISL 515624|B.1.5|South Africa|2020-07-20	Africa|hCoV-19/South Africa/KRISP-K002230/2020|EPI ISL 515626|C.1|South Africa|2020-07-21	0.0003518531	Africa
Africa|hCoV-19/South Africa/KRISP-K002229/2020|EPI ISL 515625|B.1.1.206|South Africa|2020-07-21	Africa|hCoV-19/South Africa/KRISP-K002230/2020|EPI ISL 515626|C.1|South Africa|2020-07-21	0.0005507435	Africa
Africa|hCoV-19/Algeria/G0638 2264/2020|EPI ISL 418241|B.1|Algeria|2020-03-02	Africa|hCoV-19/South Africa/KRISP-K002231/2020|EPI ISL 515627|B.1.1|South Africa|2020-07-18	0.0004040960	Africa
Africa|hCoV-19/Algeria/G0640 2265/2020|EPI ISL 418242|B.1|Algeria|2020-03-08	Africa|hCoV-19/South Africa/KRISP-K002231/2020|EPI ISL 515627|B.1.1|South Africa|2020-07-18	0.0003024732	Africa
Africa|hCoV-19/Algeria/G0860 2262/2020|EPI ISL 420037|B.1|Algeria|2020-03-02	Africa|hCoV-19/South Africa/KRISP-K002231/2020|EPI ISL 515627|B.1.1|South Africa|2020-07-18	0.0003024732	Africa
Africa|hCoV-19/Benin/1022/2020|EPI ISL 476826|B.1|Benin|2020-03-25	Africa|hCoV-19/South Africa/KRISP-K002231/2020|EPI ISL 515627|B.1.1|South Africa|2020-07-18	0.0002688841	Africa
Africa|hCoV-19/Benin/1092/2020|EPI ISL 476827|B.1|Benin|2020-03-27	Africa|hCoV-19/South Africa/KRISP-K002231/2020|EPI ISL 515627|B.1.1|South Africa|2020-07-18	0.0003362304	Africa
Africa|hCoV-19/Benin/1408/2020|EPI ISL 476825|B.1.356|Benin|2020-04-04	Africa|hCoV-19/South Africa/KRISP-K002231/2020|EPI ISL 515627|B.1.1|South Africa|2020-07-18	0.0003024935	Africa
Africa|hCoV-19/Benin/1409/2020|EPI ISL 476828|B.1|Benin|2020-04-06	Africa|hCoV-19/South Africa/KRISP-K002231/2020|EPI ISL 515627|B.1.1|South Africa|2020-07-18	0.0003385143	Africa
Africa|hCoV-19/Benin/1950/2020|EPI ISL 476830|A|Benin|2020-04-15	Africa|hCoV-19/South Africa/KRISP-K002231/2020|EPI ISL 515627|B.1.1|South Africa|2020-07-18	0.0005043255	Africa
Africa|hCoV-19/Benin/197/2020|EPI ISL 476822|B.1.178|Benin|2020-03-15	Africa|hCoV-19/South Africa/KRISP-K002231/2020|EPI ISL 515627|B.1.1|South Africa|2020-07-18	0.0002689139	Africa
Africa|hCoV-19/Benin/2012/2020|EPI ISL 476831|A|Benin|2020-04-15	Africa|hCoV-19/South Africa/KRISP-K002231/2020|EPI ISL 515627|B.1.1|South Africa|2020-07-18	0.0005378804	Africa
Africa|hCoV-19/Benin/260/2020|EPI ISL 476823|B.1.292|Benin|2020-03-17	Africa|hCoV-19/South Africa/KRISP-K002231/2020|EPI ISL 515627|B.1.1|South Africa|2020-07-18	0.0003697366	Africa
Africa|hCoV-19/Benin/314/2020|EPI ISL 476834|B.1.5|Benin|2020-03-17	Africa|hCoV-19/South Africa/KRISP-K002231/2020|EPI ISL 515627|B.1.1|South Africa|2020-07-18	0.0003718121	Africa
Africa|hCoV-19/Benin/461/2020|EPI ISL 476833|A|Benin|2020-03-17	Africa|hCoV-19/South Africa/KRISP-K002231/2020|EPI ISL 515627|B.1.1|South Africa|2020-07-18	0.0005042307	Africa
Africa|hCoV-19/Benin/501/2020|EPI ISL 476824|B.1.356|Benin|2020-03-17	Africa|hCoV-19/South Africa/KRISP-K002231/2020|EPI ISL 515627|B.1.1|South Africa|2020-07-18	0.0003024732	Africa
Africa|hCoV-19/Benin/843/2020|EPI ISL 476829|A|Benin|2020-03-19	Africa|hCoV-19/South Africa/KRISP-K002231/2020|EPI ISL 515627|B.1.1|South Africa|2020-07-18	0.0004370410	Africa
Africa|hCoV-19/Botswana/BOT0455/2020|EPI ISL 560386|B.1|Botswana|2020-03-28	Africa|hCoV-19/South Africa/KRISP-K002231/2020|EPI ISL 515627|B.1.1|South Africa|2020-07-18	0.0002352474	Africa
Africa|hCoV-19/Botswana/BOT2254/2020|EPI ISL 560390|B.1.1|Botswana|2020-04-08	Africa|hCoV-19/South Africa/KRISP-K002231/2020|EPI ISL 515627|B.1.1|South Africa|2020-07-18	0.0001026083	Africa
Africa|hCoV-19/Botswana/BOT2283/2020|EPI ISL 560385|B.1|Botswana|2020-04-07	Africa|hCoV-19/South Africa/KRISP-K002231/2020|EPI ISL 515627|B.1.1|South Africa|2020-07-18	0.0003488257	Africa
Africa|hCoV-19/Botswana/BOT2624/2020|EPI ISL 560387|B.1.1|Botswana|2020-04-05	Africa|hCoV-19/South Africa/KRISP-K002231/2020|EPI ISL 515627|B.1.1|South Africa|2020-07-18	0.0001046225	Africa
Africa|hCoV-19/Botswana/BOT4161/2020|EPI ISL 560388|B.1.1.220|Botswana|2020-04-16	Africa|hCoV-19/South Africa/KRISP-K002231/2020|EPI ISL 515627|B.1.1|South Africa|2020-07-18	0.0001727816	Africa
Africa|hCoV-19/DRC/04186/2020|EPI ISL 471411|A|Democratic Republic of the Congo|2020-04-25	Africa|hCoV-19/South Africa/KRISP-K002231/2020|EPI ISL 515627|B.1.1|South Africa|2020-07-18	0.0005042304	Africa
Africa|hCoV-19/DRC/04188/2020|EPI ISL 471413|A|Democratic Republic of the Congo|2020-04-25	Africa|hCoV-19/South Africa/KRISP-K002231/2020|EPI ISL 515627|B.1.1|South Africa|2020-07-18	0.0005893573	Africa
Africa|hCoV-19/DRC/10041/2020|EPI ISL 527543|B.1.1.275|Democratic Republic of the Congo|2020-05-22	Africa|hCoV-19/South Africa/KRISP-K002231/2020|EPI ISL 515627|B.1.1|South Africa|2020-07-18	0.0001704978	Africa
Africa|hCoV-19/DRC/10057/2020|EPI ISL 527538|B.1.1.275|Democratic Republic of the Congo|2020-05-22	Africa|hCoV-19/South Africa/KRISP-K002231/2020|EPI ISL 515627|B.1.1|South Africa|2020-07-18	0.0002817501	Africa
Africa|hCoV-19/DRC/10061/2020|EPI ISL 527521|B.1.1.275|Democratic Republic of the Congo|2020-05-22	Africa|hCoV-19/South Africa/KRISP-K002231/2020|EPI ISL 515627|B.1.1|South Africa|2020-07-18	0.0001389426	Africa
Africa|hCoV-19/DRC/10070/2020|EPI ISL 527544|B.1.178|Democratic Republic of the Congo|2020-05-22	Africa|hCoV-19/South Africa/KRISP-K002231/2020|EPI ISL 515627|B.1.1|South Africa|2020-07-18	0.0004086918	Africa
Africa|hCoV-19/DRC/10120/2020|EPI ISL 513624|B.1.1.275|Democratic Republic of the Congo|2020-05-22	Africa|hCoV-19/South Africa/KRISP-K002231/2020|EPI ISL 515627|B.1.1|South Africa|2020-07-18	0.0002096040	Africa
Africa|hCoV-19/DRC/10127/2020|EPI ISL 513625|B.1.1.275|Democratic Republic of the Congo|2020-05-22	Africa|hCoV-19/South Africa/KRISP-K002231/2020|EPI ISL 515627|B.1.1|South Africa|2020-07-18	0.0002068869	Africa
Africa|hCoV-19/DRC/10242/2020|EPI ISL 513626|B.1.84|Democratic Republic of the Congo|2020-05-22	Africa|hCoV-19/South Africa/KRISP-K002231/2020|EPI ISL 515627|B.1.1|South Africa|2020-07-18	0.0003048674	Africa
Africa|hCoV-19/DRC/10251/2020|EPI ISL 513627|B.1.128|Democratic Republic of the Congo|2020-05-22	Africa|hCoV-19/South Africa/KRISP-K002231/2020|EPI ISL 515627|B.1.1|South Africa|2020-07-18	0.0004408626	Africa
Africa|hCoV-19/DRC/10324/2020|EPI ISL 527545|B.1.214|Democratic Republic of the Congo|2020-05-22	Africa|hCoV-19/South Africa/KRISP-K002231/2020|EPI ISL 515627|B.1.1|South Africa|2020-07-18	0.0003750864	Africa
Africa|hCoV-19/DRC/10346/2020|EPI ISL 527546|B.1.214|Democratic Republic of the Congo|2020-05-22	Africa|hCoV-19/South Africa/KRISP-K002231/2020|EPI ISL 515627|B.1.1|South Africa|2020-07-18	0.0003789881	Africa
Africa|hCoV-19/DRC/10364/2020|EPI ISL 527498|B.1|Democratic Republic of the Congo|2020-05-22	Africa|hCoV-19/South Africa/KRISP-K002231/2020|EPI ISL 515627|B.1.1|South Africa|2020-07-18	0.0002744261	Africa
Africa|hCoV-19/DRC/10371/2020|EPI ISL 527489|B.1.178|Democratic Republic of the Congo|2020-05-22	Africa|hCoV-19/South Africa/KRISP-K002231/2020|EPI ISL 515627|B.1.1|South Africa|2020-07-18	0.0004093928	Africa
Africa|hCoV-19/DRC/10373/2020|EPI ISL 527495|B.1.159|Democratic Republic of the Congo|2020-05-22	Africa|hCoV-19/South Africa/KRISP-K002231/2020|EPI ISL 515627|B.1.1|South Africa|2020-07-18	0.0003757729	Africa
Africa|hCoV-19/DRC/10374/2020|EPI ISL 527539|B.1.84|Democratic Republic of the Congo|2020-05-22	Africa|hCoV-19/South Africa/KRISP-K002231/2020|EPI ISL 515627|B.1.1|South Africa|2020-07-18	0.0005606298	Africa
Africa|hCoV-19/DRC/10375/2020|EPI ISL 527499|B.1.84|Democratic Republic of the Congo|2020-05-22	Africa|hCoV-19/South Africa/KRISP-K002231/2020|EPI ISL 515627|B.1.1|South Africa|2020-07-18	0.0004448550	Africa
Africa|hCoV-19/DRC/10399/2020|EPI ISL 527491|B.1.214|Democratic Republic of the Congo|2020-05-22	Africa|hCoV-19/South Africa/KRISP-K002231/2020|EPI ISL 515627|B.1.1|South Africa|2020-07-18	0.0002729446	Africa
Africa|hCoV-19/DRC/10502/2020|EPI ISL 527547|B.1.5|Democratic Republic of the Congo|2020-05-20	Africa|hCoV-19/South Africa/KRISP-K002231/2020|EPI ISL 515627|B.1.1|South Africa|2020-07-18	0.0002044162	Africa
Africa|hCoV-19/DRC/10506/2020|EPI ISL 527524|B.1.5|Democratic Republic of the Congo|2020-05-18	Africa|hCoV-19/South Africa/KRISP-K002231/2020|EPI ISL 515627|B.1.1|South Africa|2020-07-18	0.0002093728	Africa
Africa|hCoV-19/DRC/10507/2020|EPI ISL 527492|B.1.5|Democratic Republic of the Congo|2020-05-18	Africa|hCoV-19/South Africa/KRISP-K002231/2020|EPI ISL 515627|B.1.1|South Africa|2020-07-18	0.0002389486	Africa
Africa|hCoV-19/DRC/10508/2020|EPI ISL 527494|B.1.5|Democratic Republic of the Congo|2020-05-20	Africa|hCoV-19/South Africa/KRISP-K002231/2020|EPI ISL 515627|B.1.1|South Africa|2020-07-18	0.0002376671	Africa
Africa|hCoV-19/DRC/10532/2020|EPI ISL 527532|B.1.5|Democratic Republic of the Congo|2020-05-20	Africa|hCoV-19/South Africa/KRISP-K002231/2020|EPI ISL 515627|B.1.1|South Africa|2020-07-18	0.0002095628	Africa
Africa|hCoV-19/DRC/10533/2020|EPI ISL 527548|B.1.5|Democratic Republic of the Congo|2020-05-20	Africa|hCoV-19/South Africa/KRISP-K002231/2020|EPI ISL 515627|B.1.1|South Africa|2020-07-18	0.0002385635	Africa
Africa|hCoV-19/DRC/10621/2020|EPI ISL 527526|B.1.214|Democratic Republic of the Congo|2020-05-23	Africa|hCoV-19/South Africa/KRISP-K002231/2020|EPI ISL 515627|B.1.1|South Africa|2020-07-18	0.0003485548	Africa
Africa|hCoV-19/DRC/10640/2020|EPI ISL 527541|B.1|Democratic Republic of the Congo|2020-05-22	Africa|hCoV-19/South Africa/KRISP-K002231/2020|EPI ISL 515627|B.1.1|South Africa|2020-07-18	0.0005290859	Africa
Africa|hCoV-19/DRC/10644/2020|EPI ISL 527549|B.1|Democratic Republic of the Congo|2020-05-22	Africa|hCoV-19/South Africa/KRISP-K002231/2020|EPI ISL 515627|B.1.1|South Africa|2020-07-18	0.0005112545	Africa
Africa|hCoV-19/DRC/10728/2020|EPI ISL 513628|B.1.5|Democratic Republic of the Congo|2020-05-23	Africa|hCoV-19/South Africa/KRISP-K002231/2020|EPI ISL 515627|B.1.1|South Africa|2020-07-18	0.0002450944	Africa
Africa|hCoV-19/DRC/10731/2020|EPI ISL 513629|B.1.1.1|Democratic Republic of the Congo|2020-05-23	Africa|hCoV-19/South Africa/KRISP-K002231/2020|EPI ISL 515627|B.1.1|South Africa|2020-07-18	0.0002821386	Africa
Africa|hCoV-19/DRC/10733/2020|EPI ISL 513630|B.1|Democratic Republic of the Congo|2020-05-23	Africa|hCoV-19/South Africa/KRISP-K002231/2020|EPI ISL 515627|B.1.1|South Africa|2020-07-18	0.0003716023	Africa
Africa|hCoV-19/DRC/108/2020|EPI ISL 417948|B.1.128|Democratic Republic of the Congo|2020-03-19	Africa|hCoV-19/South Africa/KRISP-K002231/2020|EPI ISL 515627|B.1.1|South Africa|2020-07-18	0.0003365191	Africa
Africa|hCoV-19/DRC/10885/2020|EPI ISL 513631|B.1.84|Democratic Republic of the Congo|2020-05-23	Africa|hCoV-19/South Africa/KRISP-K002231/2020|EPI ISL 515627|B.1.1|South Africa|2020-07-18	0.0003742785	Africa
Africa|hCoV-19/DRC/10902/2020|EPI ISL 527490|B.1.178|Democratic Republic of the Congo|2020-05-23	Africa|hCoV-19/South Africa/KRISP-K002231/2020|EPI ISL 515627|B.1.1|South Africa|2020-07-18	0.0003408992	Africa
Africa|hCoV-19/DRC/10913/2020|EPI ISL 527507|B.1.84|Democratic Republic of the Congo|2020-05-24	Africa|hCoV-19/South Africa/KRISP-K002231/2020|EPI ISL 515627|B.1.1|South Africa|2020-07-18	0.0004475946	Africa
Africa|hCoV-19/DRC/11005/2020|EPI ISL 527550|B.1.159|Democratic Republic of the Congo|2020-05-24	Africa|hCoV-19/South Africa/KRISP-K002231/2020|EPI ISL 515627|B.1.1|South Africa|2020-07-18	0.0004772864	Africa
Africa|hCoV-19/DRC/11008/2020|EPI ISL 527503|B.1.159|Democratic Republic of the Congo|2020-05-24	Africa|hCoV-19/South Africa/KRISP-K002231/2020|EPI ISL 515627|B.1.1|South Africa|2020-07-18	0.0004127434	Africa
Africa|hCoV-19/DRC/11022/2020|EPI ISL 527551|B.1.214|Democratic Republic of the Congo|2020-05-24	Africa|hCoV-19/South Africa/KRISP-K002231/2020|EPI ISL 515627|B.1.1|South Africa|2020-07-18	0.0004433470	Africa
Africa|hCoV-19/DRC/11024/2020|EPI ISL 527552|B.1.149|Democratic Republic of the Congo|2020-05-24	Africa|hCoV-19/South Africa/KRISP-K002231/2020|EPI ISL 515627|B.1.1|South Africa|2020-07-18	0.0004818043	Africa
Africa|hCoV-19/DRC/11026/2020|EPI ISL 527553|B.1.149|Democratic Republic of the Congo|2020-05-24	Africa|hCoV-19/South Africa/KRISP-K002231/2020|EPI ISL 515627|B.1.1|South Africa|2020-07-18	0.0003408758	Africa
Africa|hCoV-19/DRC/11031/2020|EPI ISL 527554|B.1.214|Democratic Republic of the Congo|2020-05-24	Africa|hCoV-19/South Africa/KRISP-K002231/2020|EPI ISL 515627|B.1.1|South Africa|2020-07-18	0.0003752489	Africa
Africa|hCoV-19/DRC/11041/2020|EPI ISL 527555|B.1|Democratic Republic of the Congo|2020-05-24	Africa|hCoV-19/South Africa/KRISP-K002231/2020|EPI ISL 515627|B.1.1|South Africa|2020-07-18	0.0003410237	Africa
Africa|hCoV-19/DRC/11057/2020|EPI ISL 527528|B.1.5|Democratic Republic of the Congo|2020-05-24	Africa|hCoV-19/South Africa/KRISP-K002231/2020|EPI ISL 515627|B.1.1|South Africa|2020-07-18	0.0002790782	Africa
Africa|hCoV-19/DRC/11078/2020|EPI ISL 527514|B.1|Democratic Republic of the Congo|2020-05-24	Africa|hCoV-19/South Africa/KRISP-K002231/2020|EPI ISL 515627|B.1.1|South Africa|2020-07-18	0.0003798520	Africa
Africa|hCoV-19/DRC/11079/2020|EPI ISL 527500|B.1.214|Democratic Republic of the Congo|2020-05-24	Africa|hCoV-19/South Africa/KRISP-K002231/2020|EPI ISL 515627|B.1.1|South Africa|2020-07-18	0.0003085636	Africa
Africa|hCoV-19/DRC/11093/2020|EPI ISL 527527|B.1.5|Democratic Republic of the Congo|2020-05-24	Africa|hCoV-19/South Africa/KRISP-K002231/2020|EPI ISL 515627|B.1.1|South Africa|2020-07-18	0.0003498493	Africa
Africa|hCoV-19/DRC/11096/2020|EPI ISL 527522|B.1|Democratic Republic of the Congo|2020-05-24	Africa|hCoV-19/South Africa/KRISP-K002231/2020|EPI ISL 515627|B.1.1|South Africa|2020-07-18	0.0003128194	Africa
Africa|hCoV-19/DRC/11114/2020|EPI ISL 527534|B.1.214|Democratic Republic of the Congo|2020-05-25	Africa|hCoV-19/South Africa/KRISP-K002231/2020|EPI ISL 515627|B.1.1|South Africa|2020-07-18	0.0004195010	Africa
Africa|hCoV-19/DRC/11123/2020|EPI ISL 527496|B.1.84|Democratic Republic of the Congo|2020-05-24	Africa|hCoV-19/South Africa/KRISP-K002231/2020|EPI ISL 515627|B.1.1|South Africa|2020-07-18	0.0003416256	Africa
Africa|hCoV-19/DRC/11134/2020|EPI ISL 527518|B.1.5|Democratic Republic of the Congo|2020-05-24	Africa|hCoV-19/South Africa/KRISP-K002231/2020|EPI ISL 515627|B.1.1|South Africa|2020-07-18	0.0002425832	Africa
Africa|hCoV-19/DRC/11143/2020|EPI ISL 527556|B.1|Democratic Republic of the Congo|2020-05-24	Africa|hCoV-19/South Africa/KRISP-K002231/2020|EPI ISL 515627|B.1.1|South Africa|2020-07-18	0.0004773448	Africa
Africa|hCoV-19/DRC/11145/2020|EPI ISL 527501|B.1.214|Democratic Republic of the Congo|2020-05-24	Africa|hCoV-19/South Africa/KRISP-K002231/2020|EPI ISL 515627|B.1.1|South Africa|2020-07-18	0.0004460546	Africa
Africa|hCoV-19/DRC/11148/2020|EPI ISL 527525|B.1.178|Democratic Republic of the Congo|2020-05-24	Africa|hCoV-19/South Africa/KRISP-K002231/2020|EPI ISL 515627|B.1.1|South Africa|2020-07-18	0.0004548981	Africa
Africa|hCoV-19/DRC/11157/2020|EPI ISL 527530|B.1|Democratic Republic of the Congo|2020-05-25	Africa|hCoV-19/South Africa/KRISP-K002231/2020|EPI ISL 515627|B.1.1|South Africa|2020-07-18	0.0004173841	Africa
Africa|hCoV-19/DRC/11187/2020|EPI ISL 527523|B.1.1.275|Democratic Republic of the Congo|2020-05-23	Africa|hCoV-19/South Africa/KRISP-K002231/2020|EPI ISL 515627|B.1.1|South Africa|2020-07-18	0.0002436215	Africa
Africa|hCoV-19/DRC/11191/2020|EPI ISL 527506|B.1.1.275|Democratic Republic of the Congo|2020-05-23	Africa|hCoV-19/South Africa/KRISP-K002231/2020|EPI ISL 515627|B.1.1|South Africa|2020-07-18	0.0001373635	Africa
Africa|hCoV-19/DRC/11252/2020|EPI ISL 527557|B.1.1.275|Democratic Republic of the Congo|2020-05-21	Africa|hCoV-19/South Africa/KRISP-K002231/2020|EPI ISL 515627|B.1.1|South Africa|2020-07-18	0.0003066567	Africa
Africa|hCoV-19/DRC/11260/2020|EPI ISL 527558|B.1.1.275|Democratic Republic of the Congo|2020-05-23	Africa|hCoV-19/South Africa/KRISP-K002231/2020|EPI ISL 515627|B.1.1|South Africa|2020-07-18	0.0001704206	Africa
Africa|hCoV-19/DRC/1131/2020|EPI ISL 429255|B.1.5|Democratic Republic of the Congo|2020-04-05	Africa|hCoV-19/South Africa/KRISP-K002231/2020|EPI ISL 515627|B.1.1|South Africa|2020-07-18	0.0002372885	Africa
Africa|hCoV-19/DRC/11310/2020|EPI ISL 527529|B.1.149|Democratic Republic of the Congo|2020-05-25	Africa|hCoV-19/South Africa/KRISP-K002231/2020|EPI ISL 515627|B.1.1|South Africa|2020-07-18	0.0003492641	Africa
Africa|hCoV-19/DRC/11318/2020|EPI ISL 527559|B.1.149|Democratic Republic of the Congo|2020-05-25	Africa|hCoV-19/South Africa/KRISP-K002231/2020|EPI ISL 515627|B.1.1|South Africa|2020-07-18	0.0003390352	Africa
Africa|hCoV-19/DRC/11326/2020|EPI ISL 527508|B.1|Democratic Republic of the Congo|2020-05-25	Africa|hCoV-19/South Africa/KRISP-K002231/2020|EPI ISL 515627|B.1.1|South Africa|2020-07-18	0.0003442904	Africa
Africa|hCoV-19/DRC/11334/2020|EPI ISL 527504|B.1.178|Democratic Republic of the Congo|2020-05-25	Africa|hCoV-19/South Africa/KRISP-K002231/2020|EPI ISL 515627|B.1.1|South Africa|2020-07-18	0.0003438004	Africa
Africa|hCoV-19/DRC/11337/2020|EPI ISL 527510|B.1.84|Democratic Republic of the Congo|2020-05-25	Africa|hCoV-19/South Africa/KRISP-K002231/2020|EPI ISL 515627|B.1.1|South Africa|2020-07-18	0.0004137453	Africa
Africa|hCoV-19/DRC/11341/2020|EPI ISL 527509|B.1.1.275|Democratic Republic of the Congo|2020-05-25	Africa|hCoV-19/South Africa/KRISP-K002231/2020|EPI ISL 515627|B.1.1|South Africa|2020-07-18	0.0002410987	Africa
Africa|hCoV-19/DRC/11348/2020|EPI ISL 527560|B.1.149|Democratic Republic of the Congo|2020-05-25	Africa|hCoV-19/South Africa/KRISP-K002231/2020|EPI ISL 515627|B.1.1|South Africa|2020-07-18	0.0003393344	Africa
Africa|hCoV-19/DRC/11369/2020|EPI ISL 527537|B.1.214|Democratic Republic of the Congo|2020-05-25	Africa|hCoV-19/South Africa/KRISP-K002231/2020|EPI ISL 515627|B.1.1|South Africa|2020-07-18	0.0003858735	Africa
Africa|hCoV-19/DRC/11376/2020|EPI ISL 527513|B.1.214|Democratic Republic of the Congo|2020-05-25	Africa|hCoV-19/South Africa/KRISP-K002231/2020|EPI ISL 515627|B.1.1|South Africa|2020-07-18	0.0004141164	Africa
Africa|hCoV-19/DRC/11411/2020|EPI ISL 527561|B.1.5|Democratic Republic of the Congo|2020-05-25	Africa|hCoV-19/South Africa/KRISP-K002231/2020|EPI ISL 515627|B.1.1|South Africa|2020-07-18	0.0003066745	Africa
Africa|hCoV-19/DRC/11450/2020|EPI ISL 527516|B.1.5|Democratic Republic of the Congo|2020-05-25	Africa|hCoV-19/South Africa/KRISP-K002231/2020|EPI ISL 515627|B.1.1|South Africa|2020-07-18	0.0002450192	Africa
Africa|hCoV-19/DRC/11458/2020|EPI ISL 527497|B.1.5|Democratic Republic of the Congo|2020-05-25	Africa|hCoV-19/South Africa/KRISP-K002231/2020|EPI ISL 515627|B.1.1|South Africa|2020-07-18	0.0003785870	Africa
Africa|hCoV-19/DRC/11460/2020|EPI ISL 527562|B.1.214|Democratic Republic of the Congo|2020-05-25	Africa|hCoV-19/South Africa/KRISP-K002231/2020|EPI ISL 515627|B.1.1|South Africa|2020-07-18	0.0005168677	Africa
Africa|hCoV-19/DRC/11472/2020|EPI ISL 527502|B.1.214|Democratic Republic of the Congo|2020-05-25	Africa|hCoV-19/South Africa/KRISP-K002231/2020|EPI ISL 515627|B.1.1|South Africa|2020-07-18	0.0004455757	Africa
Africa|hCoV-19/DRC/11477/2020|EPI ISL 527563|B.1.84|Democratic Republic of the Congo|2020-05-25	Africa|hCoV-19/South Africa/KRISP-K002231/2020|EPI ISL 515627|B.1.1|South Africa|2020-07-18	0.0002723315	Africa
Africa|hCoV-19/DRC/11486/2020|EPI ISL 527564|B.1.214|Democratic Republic of the Congo|2020-05-25	Africa|hCoV-19/South Africa/KRISP-K002231/2020|EPI ISL 515627|B.1.1|South Africa|2020-07-18	0.0004432326	Africa
Africa|hCoV-19/DRC/11487/2020|EPI ISL 527505|B.1|Democratic Republic of the Congo|2020-05-25	Africa|hCoV-19/South Africa/KRISP-K002231/2020|EPI ISL 515627|B.1.1|South Africa|2020-07-18	0.0003789266	Africa
Africa|hCoV-19/DRC/11507/2020|EPI ISL 527512|B.1|Democratic Republic of the Congo|2020-05-25	Africa|hCoV-19/South Africa/KRISP-K002231/2020|EPI ISL 515627|B.1.1|South Africa|2020-07-18	0.0004132121	Africa
Africa|hCoV-19/DRC/1151/2020|EPI ISL 447596|B.38|Democratic Republic of the Congo|2020-04-05	Africa|hCoV-19/South Africa/KRISP-K002231/2020|EPI ISL 515627|B.1.1|South Africa|2020-07-18	0.0005776309	Africa
Africa|hCoV-19/DRC/11511/2020|EPI ISL 527511|B.1.214|Democratic Republic of the Congo|2020-05-25	Africa|hCoV-19/South Africa/KRISP-K002231/2020|EPI ISL 515627|B.1.1|South Africa|2020-07-18	0.0004483153	Africa
Africa|hCoV-19/DRC/11572/2020|EPI ISL 527565|B.1.214|Democratic Republic of the Congo|2020-05-25	Africa|hCoV-19/South Africa/KRISP-K002231/2020|EPI ISL 515627|B.1.1|South Africa|2020-07-18	0.0003405209	Africa
Africa|hCoV-19/DRC/11576/2020|EPI ISL 527517|B.1|Democratic Republic of the Congo|2020-05-25	Africa|hCoV-19/South Africa/KRISP-K002231/2020|EPI ISL 515627|B.1.1|South Africa|2020-07-18	0.0003467971	Africa
Africa|hCoV-19/DRC/11583/2020|EPI ISL 527542|B.1|Democratic Republic of the Congo|2020-05-25	Africa|hCoV-19/South Africa/KRISP-K002231/2020|EPI ISL 515627|B.1.1|South Africa|2020-07-18	0.0003887684	Africa
Africa|hCoV-19/DRC/11616/2020|EPI ISL 527519|B.1|Democratic Republic of the Congo|2020-05-25	Africa|hCoV-19/South Africa/KRISP-K002231/2020|EPI ISL 515627|B.1.1|South Africa|2020-07-18	0.0003115635	Africa
Africa|hCoV-19/DRC/11623/2020|EPI ISL 527566|B.1.5|Democratic Republic of the Congo|2020-05-25	Africa|hCoV-19/South Africa/KRISP-K002231/2020|EPI ISL 515627|B.1.1|South Africa|2020-07-18	0.0003410220	Africa
Africa|hCoV-19/DRC/11624/2020|EPI ISL 527567|B.1.149|Democratic Republic of the Congo|2020-05-25	Africa|hCoV-19/South Africa/KRISP-K002231/2020|EPI ISL 515627|B.1.1|South Africa|2020-07-18	0.0003408575	Africa
Africa|hCoV-19/DRC/11631/2020|EPI ISL 527568|B.1.149|Democratic Republic of the Congo|2020-05-25	Africa|hCoV-19/South Africa/KRISP-K002231/2020|EPI ISL 515627|B.1.1|South Africa|2020-07-18	0.0003412063	Africa
Africa|hCoV-19/DRC/11632/2020|EPI ISL 527493|B.1|Democratic Republic of the Congo|2020-05-25	Africa|hCoV-19/South Africa/KRISP-K002231/2020|EPI ISL 515627|B.1.1|South Africa|2020-07-18	0.0003756499	Africa
Africa|hCoV-19/DRC/11635/2020|EPI ISL 527540|B.1.214|Democratic Republic of the Congo|2020-05-25	Africa|hCoV-19/South Africa/KRISP-K002231/2020|EPI ISL 515627|B.1.1|South Africa|2020-07-18	0.0003868560	Africa
Africa|hCoV-19/DRC/11640/2020|EPI ISL 527535|B.1.178|Democratic Republic of the Congo|2020-05-25	Africa|hCoV-19/South Africa/KRISP-K002231/2020|EPI ISL 515627|B.1.1|South Africa|2020-07-18	0.0004533309	Africa
Africa|hCoV-19/DRC/11643/2020|EPI ISL 527520|B.1.5|Democratic Republic of the Congo|2020-05-25	Africa|hCoV-19/South Africa/KRISP-K002231/2020|EPI ISL 515627|B.1.1|South Africa|2020-07-18	0.0003470104	Africa
Africa|hCoV-19/DRC/11648/2020|EPI ISL 527569|B.1.6|Democratic Republic of the Congo|2020-05-25	Africa|hCoV-19/South Africa/KRISP-K002231/2020|EPI ISL 515627|B.1.1|South Africa|2020-07-18	0.0003735251	Africa
Africa|hCoV-19/DRC/11652/2020|EPI ISL 527570|B.1.149|Democratic Republic of the Congo|2020-05-25	Africa|hCoV-19/South Africa/KRISP-K002231/2020|EPI ISL 515627|B.1.1|South Africa|2020-07-18	0.0003407634	Africa
Africa|hCoV-19/DRC/11653/2020|EPI ISL 527533|B.1.84|Democratic Republic of the Congo|2020-05-25	Africa|hCoV-19/South Africa/KRISP-K002231/2020|EPI ISL 515627|B.1.1|South Africa|2020-07-18	0.0003142545	Africa
Africa|hCoV-19/DRC/11676/2020|EPI ISL 527531|B.1|Democratic Republic of the Congo|2020-05-26	Africa|hCoV-19/South Africa/KRISP-K002231/2020|EPI ISL 515627|B.1.1|South Africa|2020-07-18	0.0005261597	Africa
Africa|hCoV-19/DRC/11677/2020|EPI ISL 527515|B.1.214|Democratic Republic of the Congo|2020-05-26	Africa|hCoV-19/South Africa/KRISP-K002231/2020|EPI ISL 515627|B.1.1|South Africa|2020-07-18	0.0003463576	Africa
Africa|hCoV-19/DRC/11732/2020|EPI ISL 527536|B.1.214|Democratic Republic of the Congo|2020-05-26	Africa|hCoV-19/South Africa/KRISP-K002231/2020|EPI ISL 515627|B.1.1|South Africa|2020-07-18	0.0002094094	Africa
Africa|hCoV-19/DRC/11733/2020|EPI ISL 527571|B.1.149|Democratic Republic of the Congo|2020-05-26	Africa|hCoV-19/South Africa/KRISP-K002231/2020|EPI ISL 515627|B.1.1|South Africa|2020-07-18	0.0003390159	Africa
Africa|hCoV-19/DRC/11806/2020|EPI ISL 527572|B.1.214|Democratic Republic of the Congo|2020-05-26	Africa|hCoV-19/South Africa/KRISP-K002231/2020|EPI ISL 515627|B.1.1|South Africa|2020-07-18	0.0004430212	Africa
Africa|hCoV-19/DRC/1234/2020|EPI ISL 429258|B.1.5|Democratic Republic of the Congo|2020-04-06	Africa|hCoV-19/South Africa/KRISP-K002231/2020|EPI ISL 515627|B.1.1|South Africa|2020-07-18	0.0002499176	Africa
Africa|hCoV-19/DRC/1249/2020|EPI ISL 429259|B.1.5|Democratic Republic of the Congo|2020-04-06	Africa|hCoV-19/South Africa/KRISP-K002231/2020|EPI ISL 515627|B.1.1|South Africa|2020-07-18	0.0002383224	Africa
Africa|hCoV-19/DRC/1319/2020|EPI ISL 431011|B.1.128|Democratic Republic of the Congo|2020-04-07	Africa|hCoV-19/South Africa/KRISP-K002231/2020|EPI ISL 515627|B.1.1|South Africa|2020-07-18	0.0003401076	Africa
Africa|hCoV-19/DRC/1324/2020|EPI ISL 435033|B.1.128|Democratic Republic of the Congo|2020-04-07	Africa|hCoV-19/South Africa/KRISP-K002231/2020|EPI ISL 515627|B.1.1|South Africa|2020-07-18	0.0003378102	Africa
Africa|hCoV-19/DRC/1326/2020|EPI ISL 435116|B.1|Democratic Republic of the Congo|2020-04-07	Africa|hCoV-19/South Africa/KRISP-K002231/2020|EPI ISL 515627|B.1.1|South Africa|2020-07-18	0.0003114739	Africa
Africa|hCoV-19/DRC/1375/2020|EPI ISL 435117|B.1.1.1|Democratic Republic of the Congo|2020-04-07	Africa|hCoV-19/South Africa/KRISP-K002231/2020|EPI ISL 515627|B.1.1|South Africa|2020-07-18	0.0002759596	Africa
Africa|hCoV-19/DRC/1376/2020|EPI ISL 431012|B.1.1.1|Democratic Republic of the Congo|2020-04-07	Africa|hCoV-19/South Africa/KRISP-K002231/2020|EPI ISL 515627|B.1.1|South Africa|2020-07-18	0.0002393981	Africa
Africa|hCoV-19/DRC/1377/2020|EPI ISL 434678|B.1.1.1|Democratic Republic of the Congo|2020-04-07	Africa|hCoV-19/South Africa/KRISP-K002231/2020|EPI ISL 515627|B.1.1|South Africa|2020-07-18	0.0002034806	Africa
Africa|hCoV-19/DRC/1378/2020|EPI ISL 435118|B.1.1.1|Democratic Republic of the Congo|2020-04-07	Africa|hCoV-19/South Africa/KRISP-K002231/2020|EPI ISL 515627|B.1.1|South Africa|2020-07-18	0.0002386751	Africa
Africa|hCoV-19/DRC/1382/2020|EPI ISL 435113|B.1.1.1|Democratic Republic of the Congo|2020-04-07	Africa|hCoV-19/South Africa/KRISP-K002231/2020|EPI ISL 515627|B.1.1|South Africa|2020-07-18	0.0002432407	Africa
Africa|hCoV-19/DRC/1397/2020|EPI ISL 434679|B.1.1.1|Democratic Republic of the Congo|2020-04-07	Africa|hCoV-19/South Africa/KRISP-K002231/2020|EPI ISL 515627|B.1.1|South Africa|2020-07-18	0.0002388998	Africa
Africa|hCoV-19/DRC/1398/2020|EPI ISL 435114|B.1.1.1|Democratic Republic of the Congo|2020-04-07	Africa|hCoV-19/South Africa/KRISP-K002231/2020|EPI ISL 515627|B.1.1|South Africa|2020-07-18	0.0002022326	Africa
Africa|hCoV-19/DRC/1422/2020|EPI ISL 434680|B.1.149|Democratic Republic of the Congo|2020-04-08	Africa|hCoV-19/South Africa/KRISP-K002231/2020|EPI ISL 515627|B.1.1|South Africa|2020-07-18	0.0003446535	Africa
Africa|hCoV-19/DRC/1423/2020|EPI ISL 434710|B.1.149|Democratic Republic of the Congo|2020-04-08	Africa|hCoV-19/South Africa/KRISP-K002231/2020|EPI ISL 515627|B.1.1|South Africa|2020-07-18	0.0003033426	Africa
Africa|hCoV-19/DRC/1486/2020|EPI ISL 434711|B.1|Democratic Republic of the Congo|2020-04-08	Africa|hCoV-19/South Africa/KRISP-K002231/2020|EPI ISL 515627|B.1.1|South Africa|2020-07-18	0.0002793832	Africa
Africa|hCoV-19/DRC/1516/2020|EPI ISL 435032|B.1.5|Democratic Republic of the Congo|2020-04-09	Africa|hCoV-19/South Africa/KRISP-K002231/2020|EPI ISL 515627|B.1.1|South Africa|2020-07-18	0.0002352475	Africa
Africa|hCoV-19/DRC/1565/2020|EPI ISL 434681|B.1|Democratic Republic of the Congo|2020-04-09	Africa|hCoV-19/South Africa/KRISP-K002231/2020|EPI ISL 515627|B.1.1|South Africa|2020-07-18	0.0002743379	Africa
Africa|hCoV-19/DRC/158/2020|EPI ISL 417950|B.40|Democratic Republic of the Congo|2020-03-20	Africa|hCoV-19/South Africa/KRISP-K002231/2020|EPI ISL 515627|B.1.1|South Africa|2020-07-18	0.0005715322	Africa
Africa|hCoV-19/DRC/1715/2020|EPI ISL 435156|B.1.84|Democratic Republic of the Congo|2020-04-10	Africa|hCoV-19/South Africa/KRISP-K002231/2020|EPI ISL 515627|B.1.1|South Africa|2020-07-18	0.0003056894	Africa
Africa|hCoV-19/DRC/1767/2020|EPI ISL 435157|B.1.5|Democratic Republic of the Congo|2020-04-10	Africa|hCoV-19/South Africa/KRISP-K002231/2020|EPI ISL 515627|B.1.1|South Africa|2020-07-18	0.0002452745	Africa
Africa|hCoV-19/DRC/1779/2020|EPI ISL 435158|C.14|Democratic Republic of the Congo|2020-04-10	Africa|hCoV-19/South Africa/KRISP-K002231/2020|EPI ISL 515627|B.1.1|South Africa|2020-07-18	0.0003132437	Africa
Africa|hCoV-19/DRC/191/2020|EPI ISL 417955|B.1.128|Democratic Republic of the Congo|2020-03-21	Africa|hCoV-19/South Africa/KRISP-K002231/2020|EPI ISL 515627|B.1.1|South Africa|2020-07-18	0.0003365984	Africa
Africa|hCoV-19/DRC/1952/2020|EPI ISL 435159|B.1.5|Democratic Republic of the Congo|2020-04-11	Africa|hCoV-19/South Africa/KRISP-K002231/2020|EPI ISL 515627|B.1.1|South Africa|2020-07-18	0.0002424656	Africa
Africa|hCoV-19/DRC/1982/2020|EPI ISL 435160|B.1|Democratic Republic of the Congo|2020-04-12	Africa|hCoV-19/South Africa/KRISP-K002231/2020|EPI ISL 515627|B.1.1|South Africa|2020-07-18	0.0002760386	Africa
Africa|hCoV-19/DRC/2047/2020|EPI ISL 435161|B.1.1.1|Democratic Republic of the Congo|2020-04-12	Africa|hCoV-19/South Africa/KRISP-K002231/2020|EPI ISL 515627|B.1.1|South Africa|2020-07-18	0.0002055646	Africa
Africa|hCoV-19/DRC/2063/2020|EPI ISL 435162|B.1|Democratic Republic of the Congo|2020-04-12	Africa|hCoV-19/South Africa/KRISP-K002231/2020|EPI ISL 515627|B.1.1|South Africa|2020-07-18	0.0002416848	Africa
Africa|hCoV-19/DRC/2120/2020|EPI ISL 435163|B.1.149|Democratic Republic of the Congo|2020-04-12	Africa|hCoV-19/South Africa/KRISP-K002231/2020|EPI ISL 515627|B.1.1|South Africa|2020-07-18	0.0003055046	Africa
Africa|hCoV-19/DRC/2121/2020|EPI ISL 435164|B.1.149|Democratic Republic of the Congo|2020-04-12	Africa|hCoV-19/South Africa/KRISP-K002231/2020|EPI ISL 515627|B.1.1|South Africa|2020-07-18	0.0003101144	Africa
Africa|hCoV-19/DRC/2122/2020|EPI ISL 435165|B.1.149|Democratic Republic of the Congo|2020-04-13	Africa|hCoV-19/South Africa/KRISP-K002231/2020|EPI ISL 515627|B.1.1|South Africa|2020-07-18	0.0003857559	Africa
Africa|hCoV-19/DRC/2125/2020|EPI ISL 435166|B.1.149|Democratic Republic of the Congo|2020-04-13	Africa|hCoV-19/South Africa/KRISP-K002231/2020|EPI ISL 515627|B.1.1|South Africa|2020-07-18	0.0003111756	Africa
Africa|hCoV-19/DRC/2128/2020|EPI ISL 435167|B.1|Democratic Republic of the Congo|2020-04-13	Africa|hCoV-19/South Africa/KRISP-K002231/2020|EPI ISL 515627|B.1.1|South Africa|2020-07-18	0.0002468049	Africa
Africa|hCoV-19/DRC/2133/2020|EPI ISL 435168|B.1.128|Democratic Republic of the Congo|2020-04-13	Africa|hCoV-19/South Africa/KRISP-K002231/2020|EPI ISL 515627|B.1.1|South Africa|2020-07-18	0.0003497613	Africa
Africa|hCoV-19/DRC/214/2020|EPI ISL 420030|B.1.6|Democratic Republic of the Congo|2020-03-21	Africa|hCoV-19/South Africa/KRISP-K002231/2020|EPI ISL 515627|B.1.1|South Africa|2020-07-18	0.0002360938	Africa
Africa|hCoV-19/DRC/215/2020|EPI ISL 420031|B.1.1.1|Democratic Republic of the Congo|2020-03-21	Africa|hCoV-19/South Africa/KRISP-K002231/2020|EPI ISL 515627|B.1.1|South Africa|2020-07-18	0.0002399183	Africa
Africa|hCoV-19/DRC/2169/2020|EPI ISL 436194|B.1.5|Democratic Republic of the Congo|2020-04-13	Africa|hCoV-19/South Africa/KRISP-K002231/2020|EPI ISL 515627|B.1.1|South Africa|2020-07-18	0.0002797513	Africa
Africa|hCoV-19/DRC/2299/2020|EPI ISL 436412|B.1.5|Democratic Republic of the Congo|2020-04-14	Africa|hCoV-19/South Africa/KRISP-K002231/2020|EPI ISL 515627|B.1.1|South Africa|2020-07-18	0.0003051183	Africa
Africa|hCoV-19/DRC/236/2020|EPI ISL 420032|B.1.128|Democratic Republic of the Congo|2020-03-22	Africa|hCoV-19/South Africa/KRISP-K002231/2020|EPI ISL 515627|B.1.1|South Africa|2020-07-18	0.0003370101	Africa
Africa|hCoV-19/DRC/2363/2020|EPI ISL 437194|B.1.84|Democratic Republic of the Congo|2020-04-14	Africa|hCoV-19/South Africa/KRISP-K002231/2020|EPI ISL 515627|B.1.1|South Africa|2020-07-18	0.0002711870	Africa
Africa|hCoV-19/DRC/2384/2020|EPI ISL 437196|B.1.149|Democratic Republic of the Congo|2020-04-14	Africa|hCoV-19/South Africa/KRISP-K002231/2020|EPI ISL 515627|B.1.1|South Africa|2020-07-18	0.0003107246	Africa
Africa|hCoV-19/DRC/241/2020|EPI ISL 420033|B.1.1.75|Democratic Republic of the Congo|2020-03-22	Africa|hCoV-19/South Africa/KRISP-K002231/2020|EPI ISL 515627|B.1.1|South Africa|2020-07-18	0.0001684817	Africa
Africa|hCoV-19/DRC/243/2020|EPI ISL 420034|B.1|Democratic Republic of the Congo|2020-03-22	Africa|hCoV-19/South Africa/KRISP-K002231/2020|EPI ISL 515627|B.1.1|South Africa|2020-07-18	0.0002756324	Africa
Africa|hCoV-19/DRC/248/2020|EPI ISL 420035|B.1.5|Democratic Republic of the Congo|2020-03-22	Africa|hCoV-19/South Africa/KRISP-K002231/2020|EPI ISL 515627|B.1.1|South Africa|2020-07-18	0.0002021847	Africa
Africa|hCoV-19/DRC/2496/2020|EPI ISL 437337|B.1.149|Democratic Republic of the Congo|2020-04-15	Africa|hCoV-19/South Africa/KRISP-K002231/2020|EPI ISL 515627|B.1.1|South Africa|2020-07-18	0.0003361028	Africa
Africa|hCoV-19/DRC/2529/2020|EPI ISL 437338|B.1.178|Democratic Republic of the Congo|2020-04-15	Africa|hCoV-19/South Africa/KRISP-K002231/2020|EPI ISL 515627|B.1.1|South Africa|2020-07-18	0.0003024864	Africa
Africa|hCoV-19/DRC/253/2020|EPI ISL 420838|B.1.5|Democratic Republic of the Congo|2020-03-22	Africa|hCoV-19/South Africa/KRISP-K002231/2020|EPI ISL 515627|B.1.1|South Africa|2020-07-18	0.0002029232	Africa
Africa|hCoV-19/DRC/2536/2020|EPI ISL 437339|B.1|Democratic Republic of the Congo|2020-04-15	Africa|hCoV-19/South Africa/KRISP-K002231/2020|EPI ISL 515627|B.1.1|South Africa|2020-07-18	0.0003024864	Africa
Africa|hCoV-19/DRC/254/2020|EPI ISL 420839|B.1|Democratic Republic of the Congo|2020-03-22	Africa|hCoV-19/South Africa/KRISP-K002231/2020|EPI ISL 515627|B.1.1|South Africa|2020-07-18	0.0002726924	Africa
Africa|hCoV-19/DRC/2563/2020|EPI ISL 437340|B.1.9|Democratic Republic of the Congo|2020-04-15	Africa|hCoV-19/South Africa/KRISP-K002231/2020|EPI ISL 515627|B.1.1|South Africa|2020-07-18	0.0005042049	Africa
Africa|hCoV-19/DRC/2580/2020|EPI ISL 437341|B.1.5|Democratic Republic of the Congo|2020-04-15	Africa|hCoV-19/South Africa/KRISP-K002231/2020|EPI ISL 515627|B.1.1|South Africa|2020-07-18	0.0002365806	Africa
Africa|hCoV-19/DRC/2644/2020|EPI ISL 437342|B.1.84|Democratic Republic of the Congo|2020-04-15	Africa|hCoV-19/South Africa/KRISP-K002231/2020|EPI ISL 515627|B.1.1|South Africa|2020-07-18	0.0003410665	Africa
Africa|hCoV-19/DRC/2670/2020|EPI ISL 437343|B.1.9|Democratic Republic of the Congo|2020-04-15	Africa|hCoV-19/South Africa/KRISP-K002231/2020|EPI ISL 515627|B.1.1|South Africa|2020-07-18	0.0005378651	Africa
Africa|hCoV-19/DRC/2727/2020|EPI ISL 437344|B.1|Democratic Republic of the Congo|2020-04-16	Africa|hCoV-19/South Africa/KRISP-K002231/2020|EPI ISL 515627|B.1.1|South Africa|2020-07-18	0.0002394940	Africa
Africa|hCoV-19/DRC/2728/2020|EPI ISL 437345|B.1.84|Democratic Republic of the Congo|2020-04-16	Africa|hCoV-19/South Africa/KRISP-K002231/2020|EPI ISL 515627|B.1.1|South Africa|2020-07-18	0.0003098518	Africa
Africa|hCoV-19/DRC/2813/2020|EPI ISL 437346|C.14|Democratic Republic of the Congo|2020-04-16	Africa|hCoV-19/South Africa/KRISP-K002231/2020|EPI ISL 515627|B.1.1|South Africa|2020-07-18	0.0003362723	Africa
Africa|hCoV-19/DRC/2819/2020|EPI ISL 437347|B.1|Democratic Republic of the Congo|2020-04-16	Africa|hCoV-19/South Africa/KRISP-K002231/2020|EPI ISL 515627|B.1.1|South Africa|2020-07-18	0.0003434040	Africa
Africa|hCoV-19/DRC/2827/2020|EPI ISL 437348|B.1|Democratic Republic of the Congo|2020-04-16	Africa|hCoV-19/South Africa/KRISP-K002231/2020|EPI ISL 515627|B.1.1|South Africa|2020-07-18	0.0002352372	Africa
Africa|hCoV-19/DRC/2855/2020|EPI ISL 437350|B.1|Democratic Republic of the Congo|2020-04-16	Africa|hCoV-19/South Africa/KRISP-K002231/2020|EPI ISL 515627|B.1.1|South Africa|2020-07-18	0.0002688713	Africa
Africa|hCoV-19/DRC/2864/2020|EPI ISL 437351|B.1|Democratic Republic of the Congo|2020-04-16	Africa|hCoV-19/South Africa/KRISP-K002231/2020|EPI ISL 515627|B.1.1|South Africa|2020-07-18	0.0002694391	Africa
Africa|hCoV-19/DRC/2904/2020|EPI ISL 437352|B.1|Democratic Republic of the Congo|2020-04-17	Africa|hCoV-19/South Africa/KRISP-K002231/2020|EPI ISL 515627|B.1.1|South Africa|2020-07-18	0.0002688714	Africa
Africa|hCoV-19/DRC/2938/2020|EPI ISL 437353|B.1.275|Democratic Republic of the Congo|2020-04-17	Africa|hCoV-19/South Africa/KRISP-K002231/2020|EPI ISL 515627|B.1.1|South Africa|2020-07-18	0.0004519304	Africa
Africa|hCoV-19/DRC/2939/2020|EPI ISL 437354|B.1|Democratic Republic of the Congo|2020-04-17	Africa|hCoV-19/South Africa/KRISP-K002231/2020|EPI ISL 515627|B.1.1|South Africa|2020-07-18	0.0003704813	Africa
Africa|hCoV-19/DRC/2942/2020|EPI ISL 437355|B.1|Democratic Republic of the Congo|2020-04-17	Africa|hCoV-19/South Africa/KRISP-K002231/2020|EPI ISL 515627|B.1.1|South Africa|2020-07-18	0.0003801747	Africa
Africa|hCoV-19/DRC/299/2020|EPI ISL 420840|B.4|Democratic Republic of the Congo|2020-03-20	Africa|hCoV-19/South Africa/KRISP-K002231/2020|EPI ISL 515627|B.1.1|South Africa|2020-07-18	0.0007183513	Africa
Africa|hCoV-19/DRC/300/2020|EPI ISL 420841|A|Democratic Republic of the Congo|2020-03-22	Africa|hCoV-19/South Africa/KRISP-K002231/2020|EPI ISL 515627|B.1.1|South Africa|2020-07-18	0.0005083380	Africa
Africa|hCoV-19/DRC/3041/2020|EPI ISL 437356|B.1|Democratic Republic of the Congo|2020-04-18	Africa|hCoV-19/South Africa/KRISP-K002231/2020|EPI ISL 515627|B.1.1|South Africa|2020-07-18	0.0003374944	Africa
Africa|hCoV-19/DRC/307/2020|EPI ISL 420842|B.1.9|Democratic Republic of the Congo|2020-03	Africa|hCoV-19/South Africa/KRISP-K002231/2020|EPI ISL 515627|B.1.1|South Africa|2020-07-18	0.0003462967	Africa
Africa|hCoV-19/DRC/3070/2020|EPI ISL 437357|B.1.214|Democratic Republic of the Congo|2020-04-18	Africa|hCoV-19/South Africa/KRISP-K002231/2020|EPI ISL 515627|B.1.1|South Africa|2020-07-18	0.0003717544	Africa
Africa|hCoV-19/DRC/3089/2020|EPI ISL 437358|B.1.84|Democratic Republic of the Congo|2020-04-19	Africa|hCoV-19/South Africa/KRISP-K002231/2020|EPI ISL 515627|B.1.1|South Africa|2020-07-18	0.0003028641	Africa
Africa|hCoV-19/DRC/3440/2020|EPI ISL 447597|B.1.84|Democratic Republic of the Congo|2020-04-22	Africa|hCoV-19/South Africa/KRISP-K002231/2020|EPI ISL 515627|B.1.1|South Africa|2020-07-18	0.0003062749	Africa
Africa|hCoV-19/DRC/3451/2020|EPI ISL 447598|B.1.178|Democratic Republic of the Congo|2020-04-22	Africa|hCoV-19/South Africa/KRISP-K002231/2020|EPI ISL 515627|B.1.1|South Africa|2020-07-18	0.0003405858	Africa
Africa|hCoV-19/DRC/3453/2020|EPI ISL 447599|B.1.84|Democratic Republic of the Congo|2020-04-22	Africa|hCoV-19/South Africa/KRISP-K002231/2020|EPI ISL 515627|B.1.1|South Africa|2020-07-18	0.0003064626	Africa
Africa|hCoV-19/DRC/3481/2020|EPI ISL 447600|B.1|Democratic Republic of the Congo|2020-04-22	Africa|hCoV-19/South Africa/KRISP-K002231/2020|EPI ISL 515627|B.1.1|South Africa|2020-07-18	0.0002445610	Africa
Africa|hCoV-19/DRC/3482/2020|EPI ISL 447601|B.1|Democratic Republic of the Congo|2020-04-22	Africa|hCoV-19/South Africa/KRISP-K002231/2020|EPI ISL 515627|B.1.1|South Africa|2020-07-18	0.0002746901	Africa
Africa|hCoV-19/DRC/3483/2020|EPI ISL 447602|B.1|Democratic Republic of the Congo|2020-04-22	Africa|hCoV-19/South Africa/KRISP-K002231/2020|EPI ISL 515627|B.1.1|South Africa|2020-07-18	0.0002441772	Africa
Africa|hCoV-19/DRC/3490/2020|EPI ISL 447603|B.1|Democratic Republic of the Congo|2020-04-22	Africa|hCoV-19/South Africa/KRISP-K002231/2020|EPI ISL 515627|B.1.1|South Africa|2020-07-18	0.0002727929	Africa
Africa|hCoV-19/DRC/3504/2020|EPI ISL 447604|B.1.149|Democratic Republic of the Congo|2020-04-23	Africa|hCoV-19/South Africa/KRISP-K002231/2020|EPI ISL 515627|B.1.1|South Africa|2020-07-18	0.0003142642	Africa
Africa|hCoV-19/DRC/352/2020|EPI ISL 420850|B.1.5|Democratic Republic of the Congo|2020-03	Africa|hCoV-19/South Africa/KRISP-K002231/2020|EPI ISL 515627|B.1.1|South Africa|2020-07-18	0.0002725066	Africa
Africa|hCoV-19/DRC/353/2020|EPI ISL 420843|B.1.5|Democratic Republic of the Congo|2020-03	Africa|hCoV-19/South Africa/KRISP-K002231/2020|EPI ISL 515627|B.1.1|South Africa|2020-07-18	0.0002043814	Africa
Africa|hCoV-19/DRC/355/2020|EPI ISL 420844|B.1|Democratic Republic of the Congo|2020-03	Africa|hCoV-19/South Africa/KRISP-K002231/2020|EPI ISL 515627|B.1.1|South Africa|2020-07-18	0.0002360700	Africa
Africa|hCoV-19/DRC/3552/2020|EPI ISL 447605|B.1.84|Democratic Republic of the Congo|2020-04-23	Africa|hCoV-19/South Africa/KRISP-K002231/2020|EPI ISL 515627|B.1.1|South Africa|2020-07-18	0.0003101338	Africa
Africa|hCoV-19/DRC/3595/2020|EPI ISL 447606|B.1.5|Democratic Republic of the Congo|2020-04-23	Africa|hCoV-19/South Africa/KRISP-K002231/2020|EPI ISL 515627|B.1.1|South Africa|2020-07-18	0.0002717173	Africa
Africa|hCoV-19/DRC/3632/2020|EPI ISL 447607|B.1.5|Democratic Republic of the Congo|2020-04-23	Africa|hCoV-19/South Africa/KRISP-K002231/2020|EPI ISL 515627|B.1.1|South Africa|2020-07-18	0.0002725754	Africa
Africa|hCoV-19/DRC/3633/2020|EPI ISL 447230|B.1.5|Democratic Republic of the Congo|2020-04-23	Africa|hCoV-19/South Africa/KRISP-K002231/2020|EPI ISL 515627|B.1.1|South Africa|2020-07-18	0.0002751719	Africa
Africa|hCoV-19/DRC/3653/2020|EPI ISL 447231|B.1.128|Democratic Republic of the Congo|2020-04-23	Africa|hCoV-19/South Africa/KRISP-K002231/2020|EPI ISL 515627|B.1.1|South Africa|2020-07-18	0.0004053926	Africa
Africa|hCoV-19/DRC/3659/2020|EPI ISL 447232|B.1.128|Democratic Republic of the Congo|2020-04-23	Africa|hCoV-19/South Africa/KRISP-K002231/2020|EPI ISL 515627|B.1.1|South Africa|2020-07-18	0.0004057627	Africa
Africa|hCoV-19/DRC/3661/2020|EPI ISL 447233|B.1.128|Democratic Republic of the Congo|2020-04-23	Africa|hCoV-19/South Africa/KRISP-K002231/2020|EPI ISL 515627|B.1.1|South Africa|2020-07-18	0.0004092214	Africa
Africa|hCoV-19/DRC/3662/2020|EPI ISL 447234|B.1.128|Democratic Republic of the Congo|2020-04-23	Africa|hCoV-19/South Africa/KRISP-K002231/2020|EPI ISL 515627|B.1.1|South Africa|2020-07-18	0.0004089147	Africa
Africa|hCoV-19/DRC/3664/2020|EPI ISL 447235|B.1.128|Democratic Republic of the Congo|2020-04-23	Africa|hCoV-19/South Africa/KRISP-K002231/2020|EPI ISL 515627|B.1.1|South Africa|2020-07-18	0.0004089844	Africa
Africa|hCoV-19/DRC/3683/2020|EPI ISL 447236|B.1.5|Democratic Republic of the Congo|2020-04-24	Africa|hCoV-19/South Africa/KRISP-K002231/2020|EPI ISL 515627|B.1.1|South Africa|2020-07-18	0.0003066703	Africa
Africa|hCoV-19/DRC/3688/2020|EPI ISL 447237|B.1.128|Democratic Republic of the Congo|2020-04-24	Africa|hCoV-19/South Africa/KRISP-K002231/2020|EPI ISL 515627|B.1.1|South Africa|2020-07-18	0.0004076370	Africa
Africa|hCoV-19/DRC/376/2020|EPI ISL 420851|B.1.6|Democratic Republic of the Congo|2020-03-25	Africa|hCoV-19/South Africa/KRISP-K002231/2020|EPI ISL 515627|B.1.1|South Africa|2020-07-18	0.0003055399	Africa
Africa|hCoV-19/DRC/3764/2020|EPI ISL 447238|B.1.84|Democratic Republic of the Congo|2020-04-24	Africa|hCoV-19/South Africa/KRISP-K002231/2020|EPI ISL 515627|B.1.1|South Africa|2020-07-18	0.0003402743	Africa
Africa|hCoV-19/DRC/3768/2020|EPI ISL 447239|B.1.84|Democratic Republic of the Congo|2020-04-24	Africa|hCoV-19/South Africa/KRISP-K002231/2020|EPI ISL 515627|B.1.1|South Africa|2020-07-18	0.0003064761	Africa
Africa|hCoV-19/DRC/3778/2020|EPI ISL 447240|B.1.128|Democratic Republic of the Congo|2020-04-24	Africa|hCoV-19/South Africa/KRISP-K002231/2020|EPI ISL 515627|B.1.1|South Africa|2020-07-18	0.0004068494	Africa
Africa|hCoV-19/DRC/3787/2020|EPI ISL 447241|B.1|Democratic Republic of the Congo|2020-04-24	Africa|hCoV-19/South Africa/KRISP-K002231/2020|EPI ISL 515627|B.1.1|South Africa|2020-07-18	0.0002773879	Africa
Africa|hCoV-19/DRC/3791/2020|EPI ISL 447242|B.1|Democratic Republic of the Congo|2020-04-24	Africa|hCoV-19/South Africa/KRISP-K002231/2020|EPI ISL 515627|B.1.1|South Africa|2020-07-18	0.0003162339	Africa
Africa|hCoV-19/DRC/3803/2020|EPI ISL 447243|B.1|Democratic Republic of the Congo|2020-04-24	Africa|hCoV-19/South Africa/KRISP-K002231/2020|EPI ISL 515627|B.1.1|South Africa|2020-07-18	0.0002440666	Africa
Africa|hCoV-19/DRC/3806/2020|EPI ISL 447244|B.1|Democratic Republic of the Congo|2020-04-24	Africa|hCoV-19/South Africa/KRISP-K002231/2020|EPI ISL 515627|B.1.1|South Africa|2020-07-18	0.0002440495	Africa
Africa|hCoV-19/DRC/3827/2020|EPI ISL 447245|B.1|Democratic Republic of the Congo|2020-04-24	Africa|hCoV-19/South Africa/KRISP-K002231/2020|EPI ISL 515627|B.1.1|South Africa|2020-07-18	0.0003748089	Africa
Africa|hCoV-19/DRC/3829/2020|EPI ISL 447246|B.1|Democratic Republic of the Congo|2020-04-24	Africa|hCoV-19/South Africa/KRISP-K002231/2020|EPI ISL 515627|B.1.1|South Africa|2020-07-18	0.0003411934	Africa
Africa|hCoV-19/DRC/3834/2020|EPI ISL 447247|A|Democratic Republic of the Congo|2020-04-25	Africa|hCoV-19/South Africa/KRISP-K002231/2020|EPI ISL 515627|B.1.1|South Africa|2020-07-18	0.0005830183	Africa
Africa|hCoV-19/DRC/3837/2020|EPI ISL 447248|B.1.128|Democratic Republic of the Congo|2020-04-25	Africa|hCoV-19/South Africa/KRISP-K002231/2020|EPI ISL 515627|B.1.1|South Africa|2020-07-18	0.0004087197	Africa
Africa|hCoV-19/DRC/3841/2020|EPI ISL 447249|B.1.128|Democratic Republic of the Congo|2020-04-25	Africa|hCoV-19/South Africa/KRISP-K002231/2020|EPI ISL 515627|B.1.1|South Africa|2020-07-18	0.0004417703	Africa
Africa|hCoV-19/DRC/3842/2020|EPI ISL 471396|B.1.128|Democratic Republic of the Congo|2020-04-25	Africa|hCoV-19/South Africa/KRISP-K002231/2020|EPI ISL 515627|B.1.1|South Africa|2020-07-18	0.0004369895	Africa
Africa|hCoV-19/DRC/3846/2020|EPI ISL 471397|B.1.84|Democratic Republic of the Congo|2020-04-25	Africa|hCoV-19/South Africa/KRISP-K002231/2020|EPI ISL 515627|B.1.1|South Africa|2020-07-18	0.0003697131	Africa
Africa|hCoV-19/DRC/3937/2020|EPI ISL 471398|B.1|Democratic Republic of the Congo|2020-04-25	Africa|hCoV-19/South Africa/KRISP-K002231/2020|EPI ISL 515627|B.1.1|South Africa|2020-07-18	0.0003360961	Africa
Africa|hCoV-19/DRC/3941/2020|EPI ISL 471399|B.1.128|Democratic Republic of the Congo|2020-04-25	Africa|hCoV-19/South Africa/KRISP-K002231/2020|EPI ISL 515627|B.1.1|South Africa|2020-07-18	0.0004079654	Africa
Africa|hCoV-19/DRC/3947/2020|EPI ISL 471400|B.1.214|Democratic Republic of the Congo|2020-04-25	Africa|hCoV-19/South Africa/KRISP-K002231/2020|EPI ISL 515627|B.1.1|South Africa|2020-07-18	0.0004369617	Africa
Africa|hCoV-19/DRC/3949/2020|EPI ISL 471401|B.1.84|Democratic Republic of the Congo|2020-04-26	Africa|hCoV-19/South Africa/KRISP-K002231/2020|EPI ISL 515627|B.1.1|South Africa|2020-07-18	0.0002710033	Africa
Africa|hCoV-19/DRC/396/2020|EPI ISL 420852|B.1.6|Democratic Republic of the Congo|2020-03-26	Africa|hCoV-19/South Africa/KRISP-K002231/2020|EPI ISL 515627|B.1.1|South Africa|2020-07-18	0.0002713185	Africa
Africa|hCoV-19/DRC/397/2020|EPI ISL 420845|B.1.6|Democratic Republic of the Congo|2020-03-26	Africa|hCoV-19/South Africa/KRISP-K002231/2020|EPI ISL 515627|B.1.1|South Africa|2020-07-18	0.0002692641	Africa
Africa|hCoV-19/DRC/400/2020|EPI ISL 420846|B.1.5|Democratic Republic of the Congo|2020-03	Africa|hCoV-19/South Africa/KRISP-K002231/2020|EPI ISL 515627|B.1.1|South Africa|2020-07-18	0.0002362692	Africa
Africa|hCoV-19/DRC/4012/2020|EPI ISL 471402|B.1|Democratic Republic of the Congo|2020-04-26	Africa|hCoV-19/South Africa/KRISP-K002231/2020|EPI ISL 515627|B.1.1|South Africa|2020-07-18	0.0004033491	Africa
Africa|hCoV-19/DRC/402/2020|EPI ISL 420853|B.1|Democratic Republic of the Congo|2020-03-26	Africa|hCoV-19/South Africa/KRISP-K002231/2020|EPI ISL 515627|B.1.1|South Africa|2020-07-18	0.0002820387	Africa
Africa|hCoV-19/DRC/4020/2020|EPI ISL 471403|B.1.5|Democratic Republic of the Congo|2020-04-26	Africa|hCoV-19/South Africa/KRISP-K002231/2020|EPI ISL 515627|B.1.1|South Africa|2020-07-18	0.0003361101	Africa
Africa|hCoV-19/DRC/4026/2020|EPI ISL 471404|B.1.84|Democratic Republic of the Congo|2020-04-27	Africa|hCoV-19/South Africa/KRISP-K002231/2020|EPI ISL 515627|B.1.1|South Africa|2020-07-18	0.0003038485	Africa
Africa|hCoV-19/DRC/4060/2020|EPI ISL 471405|B.1|Democratic Republic of the Congo|2020-04-27	Africa|hCoV-19/South Africa/KRISP-K002231/2020|EPI ISL 515627|B.1.1|South Africa|2020-07-18	0.0003367558	Africa
Africa|hCoV-19/DRC/4075/2020|EPI ISL 471406|B.1.214|Democratic Republic of the Congo|2020-04-27	Africa|hCoV-19/South Africa/KRISP-K002231/2020|EPI ISL 515627|B.1.1|South Africa|2020-07-18	0.0004068672	Africa
Africa|hCoV-19/DRC/4084/2020|EPI ISL 471407|B.1.214|Democratic Republic of the Congo|2020-04-27	Africa|hCoV-19/South Africa/KRISP-K002231/2020|EPI ISL 515627|B.1.1|South Africa|2020-07-18	0.0004374026	Africa
Africa|hCoV-19/DRC/4132/2020|EPI ISL 471408|B.1|Democratic Republic of the Congo|2020-04-27	Africa|hCoV-19/South Africa/KRISP-K002231/2020|EPI ISL 515627|B.1.1|South Africa|2020-07-18	0.0003697044	Africa
Africa|hCoV-19/DRC/4141/2020|EPI ISL 471409|B.1.128|Democratic Republic of the Congo|2020-04-27	Africa|hCoV-19/South Africa/KRISP-K002231/2020|EPI ISL 515627|B.1.1|South Africa|2020-07-18	0.0004033491	Africa
Africa|hCoV-19/DRC/4145/2020|EPI ISL 471410|B.1|Democratic Republic of the Congo|2020-04-27	Africa|hCoV-19/South Africa/KRISP-K002231/2020|EPI ISL 515627|B.1.1|South Africa|2020-07-18	0.0003024803	Africa
Africa|hCoV-19/DRC/4194/2020|EPI ISL 471414|B.1.5|Democratic Republic of the Congo|2020-04-28	Africa|hCoV-19/South Africa/KRISP-K002231/2020|EPI ISL 515627|B.1.1|South Africa|2020-07-18	0.0003360881	Africa
Africa|hCoV-19/DRC/4250/2020|EPI ISL 471415|B.1.1.1|Democratic Republic of the Congo|2020-04-28	Africa|hCoV-19/South Africa/KRISP-K002231/2020|EPI ISL 515627|B.1.1|South Africa|2020-07-18	0.0003024600	Africa
Africa|hCoV-19/DRC/4279/2020|EPI ISL 514114|B.1|Democratic Republic of the Congo|2020-04-28	Africa|hCoV-19/South Africa/KRISP-K002231/2020|EPI ISL 515627|B.1.1|South Africa|2020-07-18	0.0003407517	Africa
Africa|hCoV-19/DRC/4282/2020|EPI ISL 514103|B.1.128|Democratic Republic of the Congo|2020-04-08	Africa|hCoV-19/South Africa/KRISP-K002231/2020|EPI ISL 515627|B.1.1|South Africa|2020-07-18	0.0003748819	Africa
Africa|hCoV-19/DRC/4284/2020|EPI ISL 514115|B.1.128|Democratic Republic of the Congo|2020-04-28	Africa|hCoV-19/South Africa/KRISP-K002231/2020|EPI ISL 515627|B.1.1|South Africa|2020-07-18	0.0003748436	Africa
Africa|hCoV-19/DRC/431/2020|EPI ISL 420847|B.1.147|Democratic Republic of the Congo|2020-03-26	Africa|hCoV-19/South Africa/KRISP-K002231/2020|EPI ISL 515627|B.1.1|South Africa|2020-07-18	0.0002692614	Africa
Africa|hCoV-19/DRC/4418/2020|EPI ISL 496506|B.1.128|Democratic Republic of the Congo|2020-04-29	Africa|hCoV-19/South Africa/KRISP-K002231/2020|EPI ISL 515627|B.1.1|South Africa|2020-07-18	0.0004089565	Africa
Africa|hCoV-19/DRC/4422/2020|EPI ISL 496507|B.1.128|Democratic Republic of the Congo|2020-04-29	Africa|hCoV-19/South Africa/KRISP-K002231/2020|EPI ISL 515627|B.1.1|South Africa|2020-07-18	0.0003791189	Africa
Africa|hCoV-19/DRC/4427/2020|EPI ISL 496508|B.1.128|Democratic Republic of the Congo|2020-04-29	Africa|hCoV-19/South Africa/KRISP-K002231/2020|EPI ISL 515627|B.1.1|South Africa|2020-07-18	0.0003825193	Africa
Africa|hCoV-19/DRC/4429/2020|EPI ISL 513589|B.1.128|Democratic Republic of the Congo|2020-04-29	Africa|hCoV-19/South Africa/KRISP-K002231/2020|EPI ISL 515627|B.1.1|South Africa|2020-07-18	0.0003825460	Africa
Africa|hCoV-19/DRC/4430/2020|EPI ISL 496509|B.1.128|Democratic Republic of the Congo|2020-04-29	Africa|hCoV-19/South Africa/KRISP-K002231/2020|EPI ISL 515627|B.1.1|South Africa|2020-07-18	0.0003752011	Africa
Africa|hCoV-19/DRC/4437/2020|EPI ISL 513590|B.1.128|Democratic Republic of the Congo|2020-05-02	Africa|hCoV-19/South Africa/KRISP-K002231/2020|EPI ISL 515627|B.1.1|South Africa|2020-07-18	0.0004174041	Africa
Africa|hCoV-19/DRC/4442/2020|EPI ISL 496510|B.1.128|Democratic Republic of the Congo|2020-04-29	Africa|hCoV-19/South Africa/KRISP-K002231/2020|EPI ISL 515627|B.1.1|South Africa|2020-07-18	0.0003794716	Africa
Africa|hCoV-19/DRC/4444/2020|EPI ISL 514104|B.1.128|Democratic Republic of the Congo|2020-04-29	Africa|hCoV-19/South Africa/KRISP-K002231/2020|EPI ISL 515627|B.1.1|South Africa|2020-07-18	0.0003736721	Africa
Africa|hCoV-19/DRC/445/2020|EPI ISL 420848|B.1|Democratic Republic of the Congo|2020-03	Africa|hCoV-19/South Africa/KRISP-K002231/2020|EPI ISL 515627|B.1.1|South Africa|2020-07-18	0.0002447540	Africa
Africa|hCoV-19/DRC/4501/2020|EPI ISL 513591|B.1.5|Democratic Republic of the Congo|2020-05-30	Africa|hCoV-19/South Africa/KRISP-K002231/2020|EPI ISL 515627|B.1.1|South Africa|2020-07-18	0.0002782582	Africa
Africa|hCoV-19/DRC/4516/2020|EPI ISL 487192|B.1.1.275|Democratic Republic of the Congo|2020-04-28	Africa|hCoV-19/South Africa/KRISP-K002231/2020|EPI ISL 515627|B.1.1|South Africa|2020-07-18	0.0001359213	Africa
Africa|hCoV-19/DRC/4524/2020|EPI ISL 513597|A|Democratic Republic of the Congo|2020-04-30	Africa|hCoV-19/South Africa/KRISP-K002231/2020|EPI ISL 515627|B.1.1|South Africa|2020-07-18	0.0005768607	Africa
Africa|hCoV-19/DRC/4541/2020|EPI ISL 513598|B.1|Democratic Republic of the Congo|2020-04-30	Africa|hCoV-19/South Africa/KRISP-K002231/2020|EPI ISL 515627|B.1.1|South Africa|2020-07-18	0.0003697688	Africa
Africa|hCoV-19/DRC/4551/2020|EPI ISL 513599|B.1.178|Democratic Republic of the Congo|2020-04-30	Africa|hCoV-19/South Africa/KRISP-K002231/2020|EPI ISL 515627|B.1.1|South Africa|2020-07-18	0.0004115182	Africa
Africa|hCoV-19/DRC/4561/2020|EPI ISL 513600|B.1|Democratic Republic of the Congo|2020-04-30	Africa|hCoV-19/South Africa/KRISP-K002231/2020|EPI ISL 515627|B.1.1|South Africa|2020-07-18	0.0003360881	Africa
Africa|hCoV-19/DRC/4562/2020|EPI ISL 513601|B.1.214|Democratic Republic of the Congo|2020-04-30	Africa|hCoV-19/South Africa/KRISP-K002231/2020|EPI ISL 515627|B.1.1|South Africa|2020-07-18	0.0003360960	Africa
Africa|hCoV-19/DRC/4568/2020|EPI ISL 513602|B.1|Democratic Republic of the Congo|2020-04-30	Africa|hCoV-19/South Africa/KRISP-K002231/2020|EPI ISL 515627|B.1.1|South Africa|2020-07-18	0.0003396374	Africa
Africa|hCoV-19/DRC/4578/2020|EPI ISL 513603|B.1|Democratic Republic of the Congo|2020-04-30	Africa|hCoV-19/South Africa/KRISP-K002231/2020|EPI ISL 515627|B.1.1|South Africa|2020-07-18	0.0003759964	Africa
Africa|hCoV-19/DRC/4613/2020|EPI ISL 513604|B.1.214|Democratic Republic of the Congo|2020-04-30	Africa|hCoV-19/South Africa/KRISP-K002231/2020|EPI ISL 515627|B.1.1|South Africa|2020-07-18	0.0003730223	Africa
Africa|hCoV-19/DRC/4614/2020|EPI ISL 513605|B.1|Democratic Republic of the Congo|2020-04-30	Africa|hCoV-19/South Africa/KRISP-K002231/2020|EPI ISL 515627|B.1.1|South Africa|2020-07-18	0.0004706022	Africa
Africa|hCoV-19/DRC/4631/2020|EPI ISL 513606|B.1.5|Democratic Republic of the Congo|2020-04-30	Africa|hCoV-19/South Africa/KRISP-K002231/2020|EPI ISL 515627|B.1.1|South Africa|2020-07-18	0.0004706339	Africa
Africa|hCoV-19/DRC/4633/2020|EPI ISL 513607|B.1.128|Democratic Republic of the Congo|2020-04-30	Africa|hCoV-19/South Africa/KRISP-K002231/2020|EPI ISL 515627|B.1.1|South Africa|2020-07-18	0.0004369894	Africa
Africa|hCoV-19/DRC/4642/2020|EPI ISL 513608|B.1.128|Democratic Republic of the Congo|2020-04-30	Africa|hCoV-19/South Africa/KRISP-K002231/2020|EPI ISL 515627|B.1.1|South Africa|2020-07-18	0.0004369704	Africa
Africa|hCoV-19/DRC/4647/2020|EPI ISL 513609|B.1.128|Democratic Republic of the Congo|2020-04-30	Africa|hCoV-19/South Africa/KRISP-K002231/2020|EPI ISL 515627|B.1.1|South Africa|2020-07-18	0.0004033491	Africa
Africa|hCoV-19/DRC/4653/2020|EPI ISL 513610|B.1.128|Democratic Republic of the Congo|2020-04-30	Africa|hCoV-19/South Africa/KRISP-K002231/2020|EPI ISL 515627|B.1.1|South Africa|2020-07-18	0.0004370144	Africa
Africa|hCoV-19/DRC/4681/2020|EPI ISL 514116|B.1.128|Democratic Republic of the Congo|2020-04-30	Africa|hCoV-19/South Africa/KRISP-K002231/2020|EPI ISL 515627|B.1.1|South Africa|2020-07-18	0.0003794720	Africa
Africa|hCoV-19/DRC/4683/2020|EPI ISL 514105|B.1.5|Democratic Republic of the Congo|2020-04-30	Africa|hCoV-19/South Africa/KRISP-K002231/2020|EPI ISL 515627|B.1.1|South Africa|2020-07-18	0.0004128530	Africa
Africa|hCoV-19/DRC/4685/2020|EPI ISL 514106|B.1.128|Democratic Republic of the Congo|2020-04-30	Africa|hCoV-19/South Africa/KRISP-K002231/2020|EPI ISL 515627|B.1.1|South Africa|2020-07-18	0.0004426335	Africa
Africa|hCoV-19/DRC/4690/2020|EPI ISL 514117|B.1.128|Democratic Republic of the Congo|2020-04-30	Africa|hCoV-19/South Africa/KRISP-K002231/2020|EPI ISL 515627|B.1.1|South Africa|2020-07-18	0.0004091796	Africa
Africa|hCoV-19/DRC/4693/2020|EPI ISL 514118|B.1.128|Democratic Republic of the Congo|2020-04-30	Africa|hCoV-19/South Africa/KRISP-K002231/2020|EPI ISL 515627|B.1.1|South Africa|2020-07-18	0.0004083443	Africa
Africa|hCoV-19/DRC/4694/2020|EPI ISL 514107|B.1.128|Democratic Republic of the Congo|2020-04-30	Africa|hCoV-19/South Africa/KRISP-K002231/2020|EPI ISL 515627|B.1.1|South Africa|2020-07-18	0.0004131657	Africa
Africa|hCoV-19/DRC/4720/2020|EPI ISL 514108|B.1.84|Democratic Republic of the Congo|2020-05-01	Africa|hCoV-19/South Africa/KRISP-K002231/2020|EPI ISL 515627|B.1.1|South Africa|2020-07-18	0.0003389468	Africa
Africa|hCoV-19/DRC/4785/2020|EPI ISL 514119|B.1.84|Democratic Republic of the Congo|2020-05-01	Africa|hCoV-19/South Africa/KRISP-K002231/2020|EPI ISL 515627|B.1.1|South Africa|2020-07-18	0.0004764698	Africa
Africa|hCoV-19/DRC/5019/2020|EPI ISL 496511|B.1|Democratic Republic of the Congo|2020-05-02	Africa|hCoV-19/South Africa/KRISP-K002231/2020|EPI ISL 515627|B.1.1|South Africa|2020-07-18	0.0003906594	Africa
Africa|hCoV-19/DRC/5094/2020|EPI ISL 496491|B.1.84|Democratic Republic of the Congo|2020-05-02	Africa|hCoV-19/South Africa/KRISP-K002231/2020|EPI ISL 515627|B.1.1|South Africa|2020-07-18	0.0003444102	Africa
Africa|hCoV-19/DRC/5186/2020|EPI ISL 496512|B.1|Democratic Republic of the Congo|2020-05-03	Africa|hCoV-19/South Africa/KRISP-K002231/2020|EPI ISL 515627|B.1.1|South Africa|2020-07-18	0.0003791523	Africa
Africa|hCoV-19/DRC/5187/2020|EPI ISL 513619|B.1|Democratic Republic of the Congo|2020-05-03	Africa|hCoV-19/South Africa/KRISP-K002231/2020|EPI ISL 515627|B.1.1|South Africa|2020-07-18	0.0003744043	Africa
Africa|hCoV-19/DRC/5205/2020|EPI ISL 487365|B.1.1.275|Democratic Republic of the Congo|2020-05-01	Africa|hCoV-19/South Africa/KRISP-K002231/2020|EPI ISL 515627|B.1.1|South Africa|2020-07-18	0.0001726879	Africa
Africa|hCoV-19/DRC/521/2020|EPI ISL 420854|B.1.5|Democratic Republic of the Congo|2020-03-25	Africa|hCoV-19/South Africa/KRISP-K002231/2020|EPI ISL 515627|B.1.1|South Africa|2020-07-18	0.0002028204	Africa
Africa|hCoV-19/DRC/5210/2020|EPI ISL 487369|B.1.1.275|Democratic Republic of the Congo|2020-05-01	Africa|hCoV-19/South Africa/KRISP-K002231/2020|EPI ISL 515627|B.1.1|South Africa|2020-07-18	0.0001720919	Africa
Africa|hCoV-19/DRC/523/2020|EPI ISL 420849|B.1.1.1|Democratic Republic of the Congo|2020-03-28	Africa|hCoV-19/South Africa/KRISP-K002231/2020|EPI ISL 515627|B.1.1|South Africa|2020-07-18	0.0002022053	Africa
Africa|hCoV-19/DRC/5240/2020|EPI ISL 496492|B.1|Democratic Republic of the Congo|2020-05-03	Africa|hCoV-19/South Africa/KRISP-K002231/2020|EPI ISL 515627|B.1.1|South Africa|2020-07-18	0.0002728105	Africa
Africa|hCoV-19/DRC/5377/2020|EPI ISL 496513|B.1|Democratic Republic of the Congo|2020-05-04	Africa|hCoV-19/South Africa/KRISP-K002231/2020|EPI ISL 515627|B.1.1|South Africa|2020-07-18	0.0003410154	Africa
Africa|hCoV-19/DRC/5538/2020|EPI ISL 514120|B.1|Democratic Republic of the Congo|2020-05-05	Africa|hCoV-19/South Africa/KRISP-K002231/2020|EPI ISL 515627|B.1.1|South Africa|2020-07-18	0.0003149174	Africa
Africa|hCoV-19/DRC/5651/2020|EPI ISL 496493|B.1.1.1|Democratic Republic of the Congo|2020-05-06	Africa|hCoV-19/South Africa/KRISP-K002231/2020|EPI ISL 515627|B.1.1|South Africa|2020-07-18	0.0002434494	Africa
Africa|hCoV-19/DRC/5705/2020|EPI ISL 496494|B.1.84|Democratic Republic of the Congo|2020-05-06	Africa|hCoV-19/South Africa/KRISP-K002231/2020|EPI ISL 515627|B.1.1|South Africa|2020-07-18	0.0003186821	Africa
Africa|hCoV-19/DRC/5735/2020|EPI ISL 496495|B.1.214|Democratic Republic of the Congo|2020-05-06	Africa|hCoV-19/South Africa/KRISP-K002231/2020|EPI ISL 515627|B.1.1|South Africa|2020-07-18	0.0003151093	Africa
Africa|hCoV-19/DRC/5815/2020|EPI ISL 495629|B.1.214|Democratic Republic of the Congo|2020-05-06	Africa|hCoV-19/South Africa/KRISP-K002231/2020|EPI ISL 515627|B.1.1|South Africa|2020-07-18	0.0003853831	Africa
Africa|hCoV-19/DRC/5907/2020|EPI ISL 496496|B.1.84|Democratic Republic of the Congo|2020-05-07	Africa|hCoV-19/South Africa/KRISP-K002231/2020|EPI ISL 515627|B.1.1|South Africa|2020-07-18	0.0004249022	Africa
Africa|hCoV-19/DRC/5913/2020|EPI ISL 496497|B.1|Democratic Republic of the Congo|2020-05-07	Africa|hCoV-19/South Africa/KRISP-K002231/2020|EPI ISL 515627|B.1.1|South Africa|2020-07-18	0.0004133833	Africa
Africa|hCoV-19/DRC/5927/2020|EPI ISL 496498|B.1.9|Democratic Republic of the Congo|2020-05-07	Africa|hCoV-19/South Africa/KRISP-K002231/2020|EPI ISL 515627|B.1.1|South Africa|2020-07-18	0.0005859829	Africa
Africa|hCoV-19/DRC/5957/2020|EPI ISL 496499|B.1.5|Democratic Republic of the Congo|2020-05-07	Africa|hCoV-19/South Africa/KRISP-K002231/2020|EPI ISL 515627|B.1.1|South Africa|2020-07-18	0.0002381763	Africa
Africa|hCoV-19/DRC/5964/2020|EPI ISL 496500|B.1.178|Democratic Republic of the Congo|2020-05-07	Africa|hCoV-19/South Africa/KRISP-K002231/2020|EPI ISL 515627|B.1.1|South Africa|2020-07-18	0.0002503323	Africa
Africa|hCoV-19/DRC/5996/2020|EPI ISL 496514|B.1.84|Democratic Republic of the Congo|2020-05-08	Africa|hCoV-19/South Africa/KRISP-K002231/2020|EPI ISL 515627|B.1.1|South Africa|2020-07-18	0.0003446002	Africa
Africa|hCoV-19/DRC/6026/2020|EPI ISL 513622|B.1.1.1|Democratic Republic of the Congo|2020-05-08	Africa|hCoV-19/South Africa/KRISP-K002231/2020|EPI ISL 515627|B.1.1|South Africa|2020-07-18	0.0003108180	Africa
Africa|hCoV-19/DRC/6143/2020|EPI ISL 496515|B.1|Democratic Republic of the Congo|2020-05-08	Africa|hCoV-19/South Africa/KRISP-K002231/2020|EPI ISL 515627|B.1.1|South Africa|2020-07-18	0.0003131598	Africa
Africa|hCoV-19/DRC/6151/2020|EPI ISL 513620|B.1.214|Democratic Republic of the Congo|2020-05-08	Africa|hCoV-19/South Africa/KRISP-K002231/2020|EPI ISL 515627|B.1.1|South Africa|2020-07-18	0.0003764037	Africa
Africa|hCoV-19/DRC/6163/2020|EPI ISL 513623|B.1.214|Democratic Republic of the Congo|2020-05-08	Africa|hCoV-19/South Africa/KRISP-K002231/2020|EPI ISL 515627|B.1.1|South Africa|2020-07-18	0.0003808607	Africa
Africa|hCoV-19/DRC/6203/2020|EPI ISL 514109|B.1|Democratic Republic of the Congo|2020-05-09	Africa|hCoV-19/South Africa/KRISP-K002231/2020|EPI ISL 515627|B.1.1|South Africa|2020-07-18	0.0004779153	Africa
Africa|hCoV-19/DRC/6209/2020|EPI ISL 514110|B.1.84|Democratic Republic of the Congo|2020-05-09	Africa|hCoV-19/South Africa/KRISP-K002231/2020|EPI ISL 515627|B.1.1|South Africa|2020-07-18	0.0003066954	Africa
Africa|hCoV-19/DRC/6227/2020|EPI ISL 514121|B.1.84|Democratic Republic of the Congo|2020-05-09	Africa|hCoV-19/South Africa/KRISP-K002231/2020|EPI ISL 515627|B.1.1|South Africa|2020-07-18	0.0003071035	Africa
Africa|hCoV-19/DRC/6313/2020|EPI ISL 496516|B.1.84|Democratic Republic of the Congo|2020-05-09	Africa|hCoV-19/South Africa/KRISP-K002231/2020|EPI ISL 515627|B.1.1|South Africa|2020-07-18	0.0004270686	Africa
Africa|hCoV-19/DRC/6338/2020|EPI ISL 495630|B.1|Democratic Republic of the Congo|2020-05-09	Africa|hCoV-19/South Africa/KRISP-K002231/2020|EPI ISL 515627|B.1.1|South Africa|2020-07-18	0.0003517860	Africa
Africa|hCoV-19/DRC/6341/2020|EPI ISL 495631|B.1|Democratic Republic of the Congo|2020-05-09	Africa|hCoV-19/South Africa/KRISP-K002231/2020|EPI ISL 515627|B.1.1|South Africa|2020-07-18	0.0004607279	Africa
Africa|hCoV-19/DRC/6342/2020|EPI ISL 495632|B.1|Democratic Republic of the Congo|2020-05-09	Africa|hCoV-19/South Africa/KRISP-K002231/2020|EPI ISL 515627|B.1.1|South Africa|2020-07-18	0.0004175696	Africa
Africa|hCoV-19/DRC/6361/2020|EPI ISL 495633|B.1|Democratic Republic of the Congo|2020-05-09	Africa|hCoV-19/South Africa/KRISP-K002231/2020|EPI ISL 515627|B.1.1|South Africa|2020-07-18	0.0003197608	Africa
Africa|hCoV-19/DRC/6380/2020|EPI ISL 513611|B.1.1.275|Democratic Republic of the Congo|2020-05-04	Africa|hCoV-19/South Africa/KRISP-K002231/2020|EPI ISL 515627|B.1.1|South Africa|2020-07-18	0.0001729566	Africa
Africa|hCoV-19/DRC/6384/2020|EPI ISL 513612|B.1.1.275|Democratic Republic of the Congo|2020-05-07	Africa|hCoV-19/South Africa/KRISP-K002231/2020|EPI ISL 515627|B.1.1|South Africa|2020-07-18	0.0001381986	Africa
Africa|hCoV-19/DRC/6386/2020|EPI ISL 513613|B.1.1.275|Democratic Republic of the Congo|2020-05-07	Africa|hCoV-19/South Africa/KRISP-K002231/2020|EPI ISL 515627|B.1.1|South Africa|2020-07-18	0.0001356587	Africa
Africa|hCoV-19/DRC/6389/2020|EPI ISL 513614|B.1.84|Democratic Republic of the Congo|2020-05-07	Africa|hCoV-19/South Africa/KRISP-K002231/2020|EPI ISL 515627|B.1.1|South Africa|2020-07-18	0.0004130477	Africa
Africa|hCoV-19/DRC/6390/2020|EPI ISL 513615|B.1.1.275|Democratic Republic of the Congo|2020-05-04	Africa|hCoV-19/South Africa/KRISP-K002231/2020|EPI ISL 515627|B.1.1|South Africa|2020-07-18	0.0002377430	Africa
Africa|hCoV-19/DRC/6392/2020|EPI ISL 513616|B.1|Democratic Republic of the Congo|2020-05-04	Africa|hCoV-19/South Africa/KRISP-K002231/2020|EPI ISL 515627|B.1.1|South Africa|2020-07-18	0.0002035585	Africa
Africa|hCoV-19/DRC/6395/2020|EPI ISL 513617|B.1.1.275|Democratic Republic of the Congo|2020-05-07	Africa|hCoV-19/South Africa/KRISP-K002231/2020|EPI ISL 515627|B.1.1|South Africa|2020-07-18	0.0002688650	Africa
Africa|hCoV-19/DRC/6398/2020|EPI ISL 513618|B.1.1.275|Democratic Republic of the Congo|2020-05-07	Africa|hCoV-19/South Africa/KRISP-K002231/2020|EPI ISL 515627|B.1.1|South Africa|2020-07-18	0.0001680158	Africa
Africa|hCoV-19/DRC/6724/2020|EPI ISL 495634|B.1|Democratic Republic of the Congo|2020-05-11	Africa|hCoV-19/South Africa/KRISP-K002231/2020|EPI ISL 515627|B.1.1|South Africa|2020-07-18	0.0003066912	Africa
Africa|hCoV-19/DRC/6743/2020|EPI ISL 495635|B.1.149|Democratic Republic of the Congo|2020-05-11	Africa|hCoV-19/South Africa/KRISP-K002231/2020|EPI ISL 515627|B.1.1|South Africa|2020-07-18	0.0003181258	Africa
Africa|hCoV-19/DRC/6783/2020|EPI ISL 496501|B.1.149|Democratic Republic of the Congo|2020-05-11	Africa|hCoV-19/South Africa/KRISP-K002231/2020|EPI ISL 515627|B.1.1|South Africa|2020-07-18	0.0003513535	Africa
Africa|hCoV-19/DRC/6784/2020|EPI ISL 495636|B.1|Democratic Republic of the Congo|2020-05-11	Africa|hCoV-19/South Africa/KRISP-K002231/2020|EPI ISL 515627|B.1.1|South Africa|2020-07-18	0.0002721368	Africa
Africa|hCoV-19/DRC/6786/2020|EPI ISL 495637|B.1.178|Democratic Republic of the Congo|2020-05-11	Africa|hCoV-19/South Africa/KRISP-K002231/2020|EPI ISL 515627|B.1.1|South Africa|2020-07-18	0.0003751323	Africa
Africa|hCoV-19/DRC/6791/2020|EPI ISL 495638|B.1.178|Democratic Republic of the Congo|2020-05-11	Africa|hCoV-19/South Africa/KRISP-K002231/2020|EPI ISL 515627|B.1.1|South Africa|2020-07-18	0.0003423061	Africa
Africa|hCoV-19/DRC/6792/2020|EPI ISL 495639|B.1|Democratic Republic of the Congo|2020-05-11	Africa|hCoV-19/South Africa/KRISP-K002231/2020|EPI ISL 515627|B.1.1|South Africa|2020-07-18	0.0003207718	Africa
Africa|hCoV-19/DRC/6801/2020|EPI ISL 514111|B.1|Democratic Republic of the Congo|2020-05-11	Africa|hCoV-19/South Africa/KRISP-K002231/2020|EPI ISL 515627|B.1.1|South Africa|2020-07-18	0.0005158904	Africa
Africa|hCoV-19/DRC/6853/2020|EPI ISL 496502|B.1.214|Democratic Republic of the Congo|2020-05-11	Africa|hCoV-19/South Africa/KRISP-K002231/2020|EPI ISL 515627|B.1.1|South Africa|2020-07-18	0.0003115213	Africa
Africa|hCoV-19/DRC/6854/2020|EPI ISL 496503|B.1|Democratic Republic of the Congo|2020-05-11	Africa|hCoV-19/South Africa/KRISP-K002231/2020|EPI ISL 515627|B.1.1|South Africa|2020-07-18	0.0004934776	Africa
Africa|hCoV-19/DRC/6875/2020|EPI ISL 496504|B.1|Democratic Republic of the Congo|2020-05-11	Africa|hCoV-19/South Africa/KRISP-K002231/2020|EPI ISL 515627|B.1.1|South Africa|2020-07-18	0.0003067058	Africa
Africa|hCoV-19/DRC/7042/2020|EPI ISL 513592|B.1.214|Democratic Republic of the Congo|2020-05-12	Africa|hCoV-19/South Africa/KRISP-K002231/2020|EPI ISL 515627|B.1.1|South Africa|2020-07-18	0.0003398614	Africa
Africa|hCoV-19/DRC/7061/2020|EPI ISL 513593|B.1|Democratic Republic of the Congo|2020-05-12	Africa|hCoV-19/South Africa/KRISP-K002231/2020|EPI ISL 515627|B.1.1|South Africa|2020-07-18	0.0002817738	Africa
Africa|hCoV-19/DRC/7140/2020|EPI ISL 513594|B.1.214|Democratic Republic of the Congo|2020-05-12	Africa|hCoV-19/South Africa/KRISP-K002231/2020|EPI ISL 515627|B.1.1|South Africa|2020-07-18	0.0004491516	Africa
Africa|hCoV-19/DRC/7200/2020|EPI ISL 514112|B.1|Democratic Republic of the Congo|2020-05-13	Africa|hCoV-19/South Africa/KRISP-K002231/2020|EPI ISL 515627|B.1.1|South Africa|2020-07-18	0.0004407860	Africa
Africa|hCoV-19/DRC/7211/2020|EPI ISL 514122|B.1.149|Democratic Republic of the Congo|2020-05-13	Africa|hCoV-19/South Africa/KRISP-K002231/2020|EPI ISL 515627|B.1.1|South Africa|2020-07-18	0.0004083900	Africa
Africa|hCoV-19/DRC/7248/2020|EPI ISL 514123|B.1|Democratic Republic of the Congo|2020-05-13	Africa|hCoV-19/South Africa/KRISP-K002231/2020|EPI ISL 515627|B.1.1|South Africa|2020-07-18	0.0003131314	Africa
Africa|hCoV-19/DRC/7255/2020|EPI ISL 514124|B.1.149|Democratic Republic of the Congo|2020-05-13	Africa|hCoV-19/South Africa/KRISP-K002231/2020|EPI ISL 515627|B.1.1|South Africa|2020-07-18	0.0004461594	Africa
Africa|hCoV-19/DRC/73/2020|EPI ISL 417941|B.1.178|Democratic Republic of the Congo|2020-03-18	Africa|hCoV-19/South Africa/KRISP-K002231/2020|EPI ISL 515627|B.1.1|South Africa|2020-07-18	0.0002377914	Africa
Africa|hCoV-19/DRC/7386/2020|EPI ISL 513595|B.1.5|Democratic Republic of the Congo|2020-05-14	Africa|hCoV-19/South Africa/KRISP-K002231/2020|EPI ISL 515627|B.1.1|South Africa|2020-07-18	0.0002449510	Africa
Africa|hCoV-19/DRC/7430/2020|EPI ISL 496517|B.1.1.1|Democratic Republic of the Congo|2020-05-14	Africa|hCoV-19/South Africa/KRISP-K002231/2020|EPI ISL 515627|B.1.1|South Africa|2020-07-18	0.0004302007	Africa
Africa|hCoV-19/DRC/7434/2020|EPI ISL 513621|B.1.1.1|Democratic Republic of the Congo|2020-05-14	Africa|hCoV-19/South Africa/KRISP-K002231/2020|EPI ISL 515627|B.1.1|South Africa|2020-07-18	0.0004180775	Africa
Africa|hCoV-19/DRC/7471/2020|EPI ISL 513596|B.1.214|Democratic Republic of the Congo|2020-05-14	Africa|hCoV-19/South Africa/KRISP-K002231/2020|EPI ISL 515627|B.1.1|South Africa|2020-07-18	0.0003422242	Africa
Africa|hCoV-19/DRC/7488/2020|EPI ISL 514113|B.1.1|Democratic Republic of the Congo|2020-05-14	Africa|hCoV-19/South Africa/KRISP-K002231/2020|EPI ISL 515627|B.1.1|South Africa|2020-07-18	0.0001021820	Africa
Africa|hCoV-19/DRC/7713/2020|EPI ISL 495640|B.1|Democratic Republic of the Congo|2020-05-14	Africa|hCoV-19/South Africa/KRISP-K002231/2020|EPI ISL 515627|B.1.1|South Africa|2020-07-18	0.0005239540	Africa
Africa|hCoV-19/DRC/7864/2020|EPI ISL 496505|B.1.214|Democratic Republic of the Congo|2020-05-15	Africa|hCoV-19/South Africa/KRISP-K002231/2020|EPI ISL 515627|B.1.1|South Africa|2020-07-18	0.0004164785	Africa
Africa|hCoV-19/DRC/7920/2020|EPI ISL 495641|B.1|Democratic Republic of the Congo|2020-05-15	Africa|hCoV-19/South Africa/KRISP-K002231/2020|EPI ISL 515627|B.1.1|South Africa|2020-07-18	0.0004434466	Africa
Africa|hCoV-19/DRC/80/2020|EPI ISL 417942|B.1.178|Democratic Republic of the Congo|2020-03-18	Africa|hCoV-19/South Africa/KRISP-K002231/2020|EPI ISL 515627|B.1.1|South Africa|2020-07-18	0.0002362748	Africa
Africa|hCoV-19/DRC/8018/2020|EPI ISL 514125|B.1.5|Democratic Republic of the Congo|2020-05-15	Africa|hCoV-19/South Africa/KRISP-K002231/2020|EPI ISL 515627|B.1.1|South Africa|2020-07-18	0.0004236124	Africa
Africa|hCoV-19/DRC/81/2020|EPI ISL 417944|B.1.9|Democratic Republic of the Congo|2020-03-18	Africa|hCoV-19/South Africa/KRISP-K002231/2020|EPI ISL 515627|B.1.1|South Africa|2020-07-18	0.0003386218	Africa
Africa|hCoV-19/DRC/82/2020|EPI ISL 417946|B.1.5|Democratic Republic of the Congo|2020-03-18	Africa|hCoV-19/South Africa/KRISP-K002231/2020|EPI ISL 515627|B.1.1|South Africa|2020-07-18	0.0002016279	Africa
Africa|hCoV-19/DRC/94/2020|EPI ISL 417947|B.1|Democratic Republic of the Congo|2020-03-19	Africa|hCoV-19/South Africa/KRISP-K002231/2020|EPI ISL 515627|B.1.1|South Africa|2020-07-18	0.0002353423	Africa
Africa|hCoV-19/DRC/998/2020|EPI ISL 429254|B.1|Democratic Republic of the Congo|2020-04-03	Africa|hCoV-19/South Africa/KRISP-K002231/2020|EPI ISL 515627|B.1.1|South Africa|2020-07-18	0.0003189451	Africa
Africa|hCoV-19/DRC/KN-0038/2020|EPI ISL 417434|B.1.128|Democratic Republic of the Congo|2020-03-14	Africa|hCoV-19/South Africa/KRISP-K002231/2020|EPI ISL 515627|B.1.1|South Africa|2020-07-18	0.0003528461	Africa
Africa|hCoV-19/DRC/KN-0054/2020|EPI ISL 417437|B.1.178|Democratic Republic of the Congo|2020-03-17	Africa|hCoV-19/South Africa/KRISP-K002231/2020|EPI ISL 515627|B.1.1|South Africa|2020-07-18	0.0002691734	Africa
Africa|hCoV-19/DRC/KN-0058/2020|EPI ISL 417438|B.1|Democratic Republic of the Congo|2020-03-17	Africa|hCoV-19/South Africa/KRISP-K002231/2020|EPI ISL 515627|B.1.1|South Africa|2020-07-18	0.0002373850	Africa
Africa|hCoV-19/DRC/KN-0060/2020|EPI ISL 417440|B.1|Democratic Republic of the Congo|2020-03-17	Africa|hCoV-19/South Africa/KRISP-K002231/2020|EPI ISL 515627|B.1.1|South Africa|2020-07-18	0.0002693873	Africa
Africa|hCoV-19/DRC/KN-0070/2020|EPI ISL 417441|B.1.178|Democratic Republic of the Congo|2020-03-17	Africa|hCoV-19/South Africa/KRISP-K002231/2020|EPI ISL 515627|B.1.1|South Africa|2020-07-18	0.0002409418	Africa
Africa|hCoV-19/DRC/KN-0072/2020|EPI ISL 417442|B.1.178|Democratic Republic of the Congo|2020-03-18	Africa|hCoV-19/South Africa/KRISP-K002231/2020|EPI ISL 515627|B.1.1|South Africa|2020-07-18	0.0002364501	Africa
Africa|hCoV-19/DRC/KN-13/2020|EPI ISL 414647|B.1|Democratic Republic of the Congo|2020-03-09	Africa|hCoV-19/South Africa/KRISP-K002231/2020|EPI ISL 515627|B.1.1|South Africa|2020-07-18	0.0002428608	Africa
Africa|hCoV-19/Egypt/Army-MCL001/2020|EPI ISL 510526|B.1|Egypt|2020-06-01	Africa|hCoV-19/South Africa/KRISP-K002231/2020|EPI ISL 515627|B.1.1|South Africa|2020-07-18	0.0003697290	Africa
Africa|hCoV-19/Egypt/C-CU001a-S1/2020|EPI ISL 529031|B.1.255|Egypt|2020-05-19	Africa|hCoV-19/South Africa/KRISP-K002231/2020|EPI ISL 515627|B.1.1|South Africa|2020-07-18	0.0004034319	Africa
Africa|hCoV-19/Egypt/C-CU002b-S3/2020|EPI ISL 529032|B.1.1.1|Egypt|2020-06-19	Africa|hCoV-19/South Africa/KRISP-K002231/2020|EPI ISL 515627|B.1.1|South Africa|2020-07-18	0.0004369496	Africa
Africa|hCoV-19/Egypt/C-VSVRI-SERVAC/2020|EPI ISL 528386|B.1.255|Egypt|2020-08-22	Africa|hCoV-19/South Africa/KRISP-K002231/2020|EPI ISL 515627|B.1.1|South Africa|2020-07-18	0.0002352711	Africa
Africa|hCoV-19/Egypt/CUNCI-7I028/2020|EPI ISL 524426|B.1.255|Egypt|2020-07-19	Africa|hCoV-19/South Africa/KRISP-K002231/2020|EPI ISL 515627|B.1.1|South Africa|2020-07-18	0.0002352711	Africa
Africa|hCoV-19/Egypt/CUNCI-HGC002/2020|EPI ISL 468045|B.1|Egypt|2020-05-02	Africa|hCoV-19/South Africa/KRISP-K002231/2020|EPI ISL 515627|B.1.1|South Africa|2020-07-18	0.0002354824	Africa
Africa|hCoV-19/Egypt/CUNCI-HGC004/2020|EPI ISL 468048|B.1|Egypt|2020-05-02	Africa|hCoV-19/South Africa/KRISP-K002231/2020|EPI ISL 515627|B.1.1|South Africa|2020-07-18	0.0002354191	Africa
Africa|hCoV-19/Egypt/CUNCI-HGC005/2020|EPI ISL 468052|B.1|Egypt|2020-05-02	Africa|hCoV-19/South Africa/KRISP-K002231/2020|EPI ISL 515627|B.1.1|South Africa|2020-07-18	0.0003027102	Africa
Africa|hCoV-19/Egypt/CUNCI-HGC006/2020|EPI ISL 468050|B.1|Egypt|2020-05-02	Africa|hCoV-19/South Africa/KRISP-K002231/2020|EPI ISL 515627|B.1.1|South Africa|2020-07-18	0.0003026532	Africa
Africa|hCoV-19/Egypt/CUNCI-HGC007-2/2020|EPI ISL 468054|B.1|Egypt|2020-05-02	Africa|hCoV-19/South Africa/KRISP-K002231/2020|EPI ISL 515627|B.1.1|South Africa|2020-07-18	0.0003362282	Africa
Africa|hCoV-19/Egypt/CUNCI-HGC007/2020|EPI ISL 468046|B.1|Egypt|2020-05-02	Africa|hCoV-19/South Africa/KRISP-K002231/2020|EPI ISL 515627|B.1.1|South Africa|2020-07-18	0.0003027041	Africa
Africa|hCoV-19/Egypt/CUNCI-HGC008/2020|EPI ISL 468044|B.1|Egypt|2020-05-02	Africa|hCoV-19/South Africa/KRISP-K002231/2020|EPI ISL 515627|B.1.1|South Africa|2020-07-18	0.0003027143	Africa
Africa|hCoV-19/Egypt/CUNCI-HGC009/2020|EPI ISL 468053|B.1|Egypt|2020-05-02	Africa|hCoV-19/South Africa/KRISP-K002231/2020|EPI ISL 515627|B.1.1|South Africa|2020-07-18	0.0002355141	Africa
Africa|hCoV-19/Egypt/CUNCI-HGC010/2020|EPI ISL 468055|B.1.247|Egypt|2020-05-02	Africa|hCoV-19/South Africa/KRISP-K002231/2020|EPI ISL 515627|B.1.1|South Africa|2020-07-18	0.0004709188	Africa
Africa|hCoV-19/Egypt/CUNCI-HGC011/2020|EPI ISL 468059|B.1|Egypt|2020-05-02	Africa|hCoV-19/South Africa/KRISP-K002231/2020|EPI ISL 515627|B.1.1|South Africa|2020-07-18	0.0003027316	Africa
Africa|hCoV-19/Egypt/CUNCI-HGC012/2020|EPI ISL 468051|B.1.255|Egypt|2020-05-02	Africa|hCoV-19/South Africa/KRISP-K002231/2020|EPI ISL 515627|B.1.1|South Africa|2020-07-18	0.0004372893	Africa
Africa|hCoV-19/Egypt/CUNCI-HGC013/2020|EPI ISL 468047|B.1.201|Egypt|2020-05-02	Africa|hCoV-19/South Africa/KRISP-K002231/2020|EPI ISL 515627|B.1.1|South Africa|2020-07-18	0.0003700028	Africa
Africa|hCoV-19/Egypt/CUNCI-HGC014/2020|EPI ISL 468060|B.1.5|Egypt|2020-05-02	Africa|hCoV-19/South Africa/KRISP-K002231/2020|EPI ISL 515627|B.1.1|South Africa|2020-07-18	0.0001681780	Africa
Africa|hCoV-19/Egypt/CUNCI-HGC015/2020|EPI ISL 468056|B.1|Egypt|2020-05-02	Africa|hCoV-19/South Africa/KRISP-K002231/2020|EPI ISL 515627|B.1.1|South Africa|2020-07-18	0.0001681723	Africa
Africa|hCoV-19/Egypt/CUNCI-HGC016/2020|EPI ISL 468058|B.1|Egypt|2020-05-02	Africa|hCoV-19/South Africa/KRISP-K002231/2020|EPI ISL 515627|B.1.1|South Africa|2020-07-18	0.0003033058	Africa
Africa|hCoV-19/Egypt/CUNCI-HGC021/2020|EPI ISL 468061|B.1|Egypt|2020-05-02	Africa|hCoV-19/South Africa/KRISP-K002231/2020|EPI ISL 515627|B.1.1|South Africa|2020-07-18	0.0003031556	Africa
Africa|hCoV-19/Egypt/CUNCI-HGC023/2020|EPI ISL 468057|B.1.5|Egypt|2020-05-02	Africa|hCoV-19/South Africa/KRISP-K002231/2020|EPI ISL 515627|B.1.1|South Africa|2020-07-18	0.0002018360	Africa
Africa|hCoV-19/Egypt/CUNCI-HGC028/2020|EPI ISL 468062|B.1|Egypt|2020-05-02	Africa|hCoV-19/South Africa/KRISP-K002231/2020|EPI ISL 515627|B.1.1|South Africa|2020-07-18	0.0003706508	Africa
Africa|hCoV-19/Egypt/CUNCI-HGC3I011/2020|EPI ISL 479697|B.1|Egypt|2020-06-02	Africa|hCoV-19/South Africa/KRISP-K002231/2020|EPI ISL 515627|B.1.1|South Africa|2020-07-18	0.0003025077	Africa
Africa|hCoV-19/Egypt/CUNCI-HGC3I012/2020|EPI ISL 479693|B.1.255|Egypt|2020-06-02	Africa|hCoV-19/South Africa/KRISP-K002231/2020|EPI ISL 515627|B.1.1|South Africa|2020-07-18	0.0004369660	Africa
Africa|hCoV-19/Egypt/CUNCI-HGC3I013/2020|EPI ISL 479694|B.1.201|Egypt|2020-06-02	Africa|hCoV-19/South Africa/KRISP-K002231/2020|EPI ISL 515627|B.1.1|South Africa|2020-07-18	0.0003697292	Africa
Africa|hCoV-19/Egypt/CUNCI-HGC3I014/2020|EPI ISL 479696|B.1.5|Egypt|2020-06-02	Africa|hCoV-19/South Africa/KRISP-K002231/2020|EPI ISL 515627|B.1.1|South Africa|2020-07-18	0.0001680480	Africa
Africa|hCoV-19/Egypt/CUNCI-HGC3I02/2020|EPI ISL 479686|B.1|Egypt|2020-06-02	Africa|hCoV-19/South Africa/KRISP-K002231/2020|EPI ISL 515627|B.1.1|South Africa|2020-07-18	0.0002689048	Africa
Africa|hCoV-19/Egypt/CUNCI-HGC3I023/2020|EPI ISL 479695|B.1.5|Egypt|2020-06-02	Africa|hCoV-19/South Africa/KRISP-K002231/2020|EPI ISL 515627|B.1.1|South Africa|2020-07-18	0.0002016868	Africa
Africa|hCoV-19/Egypt/CUNCI-HGC3I025/2020|EPI ISL 479691|B.1|Egypt|2020-06-02	Africa|hCoV-19/South Africa/KRISP-K002231/2020|EPI ISL 515627|B.1.1|South Africa|2020-07-18	0.0003361592	Africa
Africa|hCoV-19/Egypt/CUNCI-HGC3I03/2020|EPI ISL 479687|B.1|Egypt|2020-06-02	Africa|hCoV-19/South Africa/KRISP-K002231/2020|EPI ISL 515627|B.1.1|South Africa|2020-07-18	0.0003024803	Africa
Africa|hCoV-19/Egypt/CUNCI-HGC3I05/2020|EPI ISL 479690|B.1|Egypt|2020-06-02	Africa|hCoV-19/South Africa/KRISP-K002231/2020|EPI ISL 515627|B.1.1|South Africa|2020-07-18	0.0003024864	Africa
Africa|hCoV-19/Egypt/CUNCI-HGC3I06/2020|EPI ISL 479688|B.1|Egypt|2020-06-02	Africa|hCoV-19/South Africa/KRISP-K002231/2020|EPI ISL 515627|B.1.1|South Africa|2020-07-18	0.0003024905	Africa
Africa|hCoV-19/Egypt/CUNCI-HGC3I08/2020|EPI ISL 479698|B.1|Egypt|2020-06-02	Africa|hCoV-19/South Africa/KRISP-K002231/2020|EPI ISL 515627|B.1.1|South Africa|2020-07-18	0.0003024905	Africa
Africa|hCoV-19/Egypt/CUNCI-HGC3I09/2020|EPI ISL 479692|B.1|Egypt|2020-06-02	Africa|hCoV-19/South Africa/KRISP-K002231/2020|EPI ISL 515627|B.1.1|South Africa|2020-07-18	0.0002353399	Africa
Africa|hCoV-19/Egypt/CUNCI-HGC4I003/2020|EPI ISL 479699|B.1.1.247|Egypt|2020-06-02	Africa|hCoV-19/South Africa/KRISP-K002231/2020|EPI ISL 515627|B.1.1|South Africa|2020-07-18	0.0003024995	Africa
Africa|hCoV-19/Egypt/CUNCI-HGC4I004/2020|EPI ISL 479700|B.1.1.296|Egypt|2020-06-02	Africa|hCoV-19/South Africa/KRISP-K002231/2020|EPI ISL 515627|B.1.1|South Africa|2020-07-18	0.0002016338	Africa
Africa|hCoV-19/Egypt/CUNCI-HGC4I015/2020|EPI ISL 479728|B.1.1.123|Egypt|2020-06-02	Africa|hCoV-19/South Africa/KRISP-K002231/2020|EPI ISL 515627|B.1.1|South Africa|2020-07-18	0.0002352884	Africa
Africa|hCoV-19/Egypt/CUNCI-HGC4I022/2020|EPI ISL 479705|B.1.1|Egypt|2020-06-02	Africa|hCoV-19/South Africa/KRISP-K002231/2020|EPI ISL 515627|B.1.1|South Africa|2020-07-18	0.0003361174	Africa
Africa|hCoV-19/Egypt/CUNCI-HGC4I023/2020|EPI ISL 479729|B.1.1.247|Egypt|2020-06-02	Africa|hCoV-19/South Africa/KRISP-K002231/2020|EPI ISL 515627|B.1.1|South Africa|2020-07-18	0.0001680700	Africa
Africa|hCoV-19/Egypt/CUNCI-HGC4I025/2020|EPI ISL 479706|B.1.255|Egypt|2020-06-02	Africa|hCoV-19/South Africa/KRISP-K002231/2020|EPI ISL 515627|B.1.1|South Africa|2020-07-18	0.0003697329	Africa
Africa|hCoV-19/Egypt/CUNCI-HGC4I026/2020|EPI ISL 479702|B.1|Egypt|2020-06-02	Africa|hCoV-19/South Africa/KRISP-K002231/2020|EPI ISL 515627|B.1.1|South Africa|2020-07-18	0.0004373819	Africa
Africa|hCoV-19/Egypt/CUNCI-HGC4I029/2020|EPI ISL 479701|B.1.1.1|Egypt|2020-06-02	Africa|hCoV-19/South Africa/KRISP-K002231/2020|EPI ISL 515627|B.1.1|South Africa|2020-07-18	0.0003697329	Africa
Africa|hCoV-19/Egypt/CUNCI-HGC4I030/2020|EPI ISL 479703|B.1|Egypt|2020-06-02	Africa|hCoV-19/South Africa/KRISP-K002231/2020|EPI ISL 515627|B.1.1|South Africa|2020-07-18	0.0003697218	Africa
Africa|hCoV-19/Egypt/CUNCI-HGC4I031/2020|EPI ISL 479707|B.1.1.1|Egypt|2020-06-02	Africa|hCoV-19/South Africa/KRISP-K002231/2020|EPI ISL 515627|B.1.1|South Africa|2020-07-18	0.0004369644	Africa
Africa|hCoV-19/Egypt/CUNCI-HGC4I032/2020|EPI ISL 479709|B.1.1|Egypt|2020-06-02	Africa|hCoV-19/South Africa/KRISP-K002231/2020|EPI ISL 515627|B.1.1|South Africa|2020-07-18	0.0002018101	Africa
Africa|hCoV-19/Egypt/CUNCI-HGC4I033/2020|EPI ISL 479704|B.1|Egypt|2020-06-02	Africa|hCoV-19/South Africa/KRISP-K002231/2020|EPI ISL 515627|B.1.1|South Africa|2020-07-18	0.0002689229	Africa
Africa|hCoV-19/Egypt/CUNCI-HGC4I034/2020|EPI ISL 479708|B.1.255|Egypt|2020-06-02	Africa|hCoV-19/South Africa/KRISP-K002231/2020|EPI ISL 515627|B.1.1|South Africa|2020-07-18	0.0002352474	Africa
Africa|hCoV-19/Egypt/CUNCI-HGC5I001/2020|EPI ISL 479710|B.1.1|Egypt|2020-06-02	Africa|hCoV-19/South Africa/KRISP-K002231/2020|EPI ISL 515627|B.1.1|South Africa|2020-07-18	0.0000672294	Africa
Africa|hCoV-19/Egypt/CUNCI-HGC5I003/2020|EPI ISL 479711|B.1|Egypt|2020-06-02	Africa|hCoV-19/South Africa/KRISP-K002231/2020|EPI ISL 515627|B.1.1|South Africa|2020-07-18	0.0002352735	Africa
Africa|hCoV-19/Egypt/CUNCI-HGC5I010/2020|EPI ISL 479730|B.1.1|Egypt|2020-06-02	Africa|hCoV-19/South Africa/KRISP-K002231/2020|EPI ISL 515627|B.1.1|South Africa|2020-07-18	0.0001344642	Africa
Africa|hCoV-19/Egypt/CUNCI-HGC5I011/2020|EPI ISL 479712|B.1.1|Egypt|2020-06-02	Africa|hCoV-19/South Africa/KRISP-K002231/2020|EPI ISL 515627|B.1.1|South Africa|2020-07-18	0.0000672203	Africa
Africa|hCoV-19/Egypt/CUNCI-HGC5I012/2020|EPI ISL 479713|B.1.1|Egypt|2020-06-02	Africa|hCoV-19/South Africa/KRISP-K002231/2020|EPI ISL 515627|B.1.1|South Africa|2020-07-18	0.0001008054	Africa
Africa|hCoV-19/Egypt/CUNCI-HGC5I014/2020|EPI ISL 479714|B.1.255|Egypt|2020-06-02	Africa|hCoV-19/South Africa/KRISP-K002231/2020|EPI ISL 515627|B.1.1|South Africa|2020-07-18	0.0003697453	Africa
Africa|hCoV-19/Egypt/CUNCI-HGC5I015/2020|EPI ISL 475722|B.1.255|Egypt|2020-05-02	Africa|hCoV-19/South Africa/KRISP-K002231/2020|EPI ISL 515627|B.1.1|South Africa|2020-07-18	0.0004371951	Africa
Africa|hCoV-19/Egypt/CUNCI-HGC5I016/2020|EPI ISL 479731|B.1|Egypt|2020-06-02	Africa|hCoV-19/South Africa/KRISP-K002231/2020|EPI ISL 515627|B.1.1|South Africa|2020-07-18	0.0002689021	Africa
Africa|hCoV-19/Egypt/CUNCI-HGC5I022/2020|EPI ISL 479715|B.1.1|Egypt|2020-06-02	Africa|hCoV-19/South Africa/KRISP-K002231/2020|EPI ISL 515627|B.1.1|South Africa|2020-07-18	0.0001344145	Africa
Africa|hCoV-19/Egypt/CUNCI-HGC5I025/2020|EPI ISL 479716|A|Egypt|2020-06-02	Africa|hCoV-19/South Africa/KRISP-K002231/2020|EPI ISL 515627|B.1.1|South Africa|2020-07-18	0.0002020623	Africa
Africa|hCoV-19/Egypt/CUNCI-HGC5I026/2020|EPI ISL 479735|B.1.5|Egypt|2020-06-02	Africa|hCoV-19/South Africa/KRISP-K002231/2020|EPI ISL 515627|B.1.1|South Africa|2020-07-18	0.0003699105	Africa
Africa|hCoV-19/Egypt/CUNCI-HGC5I029/2020|EPI ISL 479734|B.1|Egypt|2020-06-02	Africa|hCoV-19/South Africa/KRISP-K002231/2020|EPI ISL 515627|B.1.1|South Africa|2020-07-18	0.0002689409	Africa
Africa|hCoV-19/Egypt/CUNCI-HGC5I030/2020|EPI ISL 479721|B.1.5|Egypt|2020-06-02	Africa|hCoV-19/South Africa/KRISP-K002231/2020|EPI ISL 515627|B.1.1|South Africa|2020-07-18	0.0001680706	Africa
Africa|hCoV-19/Egypt/CUNCI-HGC5I033/2020|EPI ISL 479717|B.1.5|Egypt|2020-06-02	Africa|hCoV-19/South Africa/KRISP-K002231/2020|EPI ISL 515627|B.1.1|South Africa|2020-07-18	0.0001344686	Africa
Africa|hCoV-19/Egypt/CUNCI-HGC5I034/2020|EPI ISL 479720|B.1.5|Egypt|2020-06-02	Africa|hCoV-19/South Africa/KRISP-K002231/2020|EPI ISL 515627|B.1.1|South Africa|2020-07-18	0.0002016454	Africa
Africa|hCoV-19/Egypt/CUNCI-HGC6I002/2020|EPI ISL 479719|B.1.1.1|Egypt|2020-06-02	Africa|hCoV-19/South Africa/KRISP-K002231/2020|EPI ISL 515627|B.1.1|South Africa|2020-07-18	0.0003360915	Africa
Africa|hCoV-19/Egypt/CUNCI-HGC6I003/2020|EPI ISL 479718|B.1.5|Egypt|2020-06-02	Africa|hCoV-19/South Africa/KRISP-K002231/2020|EPI ISL 515627|B.1.1|South Africa|2020-07-18	0.0002688985	Africa
Africa|hCoV-19/Egypt/CUNCI-HGC6I007/2020|EPI ISL 479722|B.1|Egypt|2020-06-02	Africa|hCoV-19/South Africa/KRISP-K002231/2020|EPI ISL 515627|B.1.1|South Africa|2020-07-18	0.0002017071	Africa
Africa|hCoV-19/Egypt/CUNCI-HGC6I010/2020|EPI ISL 478672|B.1|Egypt|2020-06-02	Africa|hCoV-19/South Africa/KRISP-K002231/2020|EPI ISL 515627|B.1.1|South Africa|2020-07-18	0.0003697044	Africa
Africa|hCoV-19/Egypt/CUNCI-HGC6I011/2020|EPI ISL 479727|A|Egypt|2020-06-02	Africa|hCoV-19/South Africa/KRISP-K002231/2020|EPI ISL 515627|B.1.1|South Africa|2020-07-18	0.0007061078	Africa
Africa|hCoV-19/Egypt/CUNCI-HGC6I015/2020|EPI ISL 479725|B.1.1|Egypt|2020-06-02	Africa|hCoV-19/South Africa/KRISP-K002231/2020|EPI ISL 515627|B.1.1|South Africa|2020-07-18	0.0002352293	Africa
Africa|hCoV-19/Egypt/CUNCI-HGC6I016/2020|EPI ISL 475723|B.1.247|Egypt|2020-06-02	Africa|hCoV-19/South Africa/KRISP-K002231/2020|EPI ISL 515627|B.1.1|South Africa|2020-07-18	0.0004709998	Africa
Africa|hCoV-19/Egypt/CUNCI-HGC6I024/2020|EPI ISL 479732|B.1.1.247|Egypt|2020-06-02	Africa|hCoV-19/South Africa/KRISP-K002231/2020|EPI ISL 515627|B.1.1|South Africa|2020-07-18	0.0002018624	Africa
Africa|hCoV-19/Egypt/CUNCI-HGC6I026/2020|EPI ISL 479724|B.1.1.1|Egypt|2020-06-02	Africa|hCoV-19/South Africa/KRISP-K002231/2020|EPI ISL 515627|B.1.1|South Africa|2020-07-18	0.0003697079	Africa
Africa|hCoV-19/Egypt/CUNCI-HGC6I029/2020|EPI ISL 477161|B.1.255|Egypt|2020-06-02	Africa|hCoV-19/South Africa/KRISP-K002231/2020|EPI ISL 515627|B.1.1|South Africa|2020-07-18	0.0003697205	Africa
Africa|hCoV-19/Egypt/CUNCI-HGC6I031/2020|EPI ISL 475724|B.1.1.1|Egypt|2020-06-02	Africa|hCoV-19/South Africa/KRISP-K002231/2020|EPI ISL 515627|B.1.1|South Africa|2020-07-18	0.0003362982	Africa
Africa|hCoV-19/Egypt/CUNCI-HGC6I032/2020|EPI ISL 479733|B.1.1.1|Egypt|2020-06-02	Africa|hCoV-19/South Africa/KRISP-K002231/2020|EPI ISL 515627|B.1.1|South Africa|2020-07-18	0.0003361366	Africa
Africa|hCoV-19/Egypt/CUNCI-HGC6I033/2020|EPI ISL 479723|B.1.1.1|Egypt|2020-06-02	Africa|hCoV-19/South Africa/KRISP-K002231/2020|EPI ISL 515627|B.1.1|South Africa|2020-07-18	0.0003361220	Africa
Africa|hCoV-19/Egypt/CUNCI-HGC7I01/2020|EPI ISL 529141|B.1|Egypt|2020-07-19	Africa|hCoV-19/South Africa/KRISP-K002231/2020|EPI ISL 515627|B.1.1|South Africa|2020-07-18	0.0004033978	Africa
Africa|hCoV-19/Egypt/CUNCI-HGC7I02/2020|EPI ISL 529142|A|Egypt|2020-07-19	Africa|hCoV-19/South Africa/KRISP-K002231/2020|EPI ISL 515627|B.1.1|South Africa|2020-07-18	0.0006725153	Africa
Africa|hCoV-19/Egypt/CUNCI-HGC7I07/2020|EPI ISL 529145|B.1|Egypt|2020-07-19	Africa|hCoV-19/South Africa/KRISP-K002231/2020|EPI ISL 515627|B.1.1|South Africa|2020-07-18	0.0003697826	Africa
Africa|hCoV-19/Egypt/EGY-020/2020|EPI ISL 526975|B.1|Egypt|2020-08-14	Africa|hCoV-19/South Africa/KRISP-K002231/2020|EPI ISL 515627|B.1.1|South Africa|2020-07-18	0.0003697292	Africa
Africa|hCoV-19/Egypt/EGY-041/2020|EPI ISL 526997|B.1|Egypt|2020-08-22	Africa|hCoV-19/South Africa/KRISP-K002231/2020|EPI ISL 515627|B.1.1|South Africa|2020-07-18	0.0003697292	Africa
Africa|hCoV-19/Egypt/EGY-S031/2020|EPI ISL 526986|B.1|Egypt|2020-08-17	Africa|hCoV-19/South Africa/KRISP-K002231/2020|EPI ISL 515627|B.1.1|South Africa|2020-07-18	0.0003697292	Africa
Africa|hCoV-19/Egypt/HCoV2-Egy-002/2020|EPI ISL 510532|B.1|Egypt|2020-06-02	Africa|hCoV-19/South Africa/KRISP-K002231/2020|EPI ISL 515627|B.1.1|South Africa|2020-07-18	0.0003697292	Africa
Africa|hCoV-19/Egypt/MASRI-005/2020|EPI ISL 482759|B.1|Egypt|2020-04-30	Africa|hCoV-19/South Africa/KRISP-K002231/2020|EPI ISL 515627|B.1.1|South Africa|2020-07-18	0.0002352427	Africa
Africa|hCoV-19/Egypt/MASRI-007/2020|EPI ISL 482760|B.1|Egypt|2020-04-28	Africa|hCoV-19/South Africa/KRISP-K002231/2020|EPI ISL 515627|B.1.1|South Africa|2020-07-18	0.0003026664	Africa
Africa|hCoV-19/Egypt/MASRI-008/2020|EPI ISL 482761|B.1|Egypt|2020-04-30	Africa|hCoV-19/South Africa/KRISP-K002231/2020|EPI ISL 515627|B.1.1|South Africa|2020-07-18	0.0002366524	Africa
Africa|hCoV-19/Egypt/MASRI-009/2020|EPI ISL 483035|A|Egypt|2020-04-30	Africa|hCoV-19/South Africa/KRISP-K002231/2020|EPI ISL 515627|B.1.1|South Africa|2020-07-18	0.0005378693	Africa
Africa|hCoV-19/Egypt/MASRI-011/2020|EPI ISL 482762|B.1|Egypt|2020-05-05	Africa|hCoV-19/South Africa/KRISP-K002231/2020|EPI ISL 515627|B.1.1|South Africa|2020-07-18	0.0003025342	Africa
Africa|hCoV-19/Egypt/MASRI-012/2020|EPI ISL 482763|B.1|Egypt|2020-05-05	Africa|hCoV-19/South Africa/KRISP-K002231/2020|EPI ISL 515627|B.1.1|South Africa|2020-07-18	0.0002016326	Africa
Africa|hCoV-19/Egypt/MASRI-014/2020|EPI ISL 482765|B.1|Egypt|2020-04-30	Africa|hCoV-19/South Africa/KRISP-K002231/2020|EPI ISL 515627|B.1.1|South Africa|2020-07-18	0.0004370481	Africa
Africa|hCoV-19/Egypt/MASRI-015/2020|EPI ISL 482766|B.1.36|Egypt|2020-05-11	Africa|hCoV-19/South Africa/KRISP-K002231/2020|EPI ISL 515627|B.1.1|South Africa|2020-07-18	0.0005042388	Africa
Africa|hCoV-19/Egypt/MASRI-016/2020|EPI ISL 482767|B.1|Egypt|2020-05-11	Africa|hCoV-19/South Africa/KRISP-K002231/2020|EPI ISL 515627|B.1.1|South Africa|2020-07-18	0.0004373421	Africa
Africa|hCoV-19/Egypt/MASRI-018/2020|EPI ISL 483036|A|Egypt|2020-05-10	Africa|hCoV-19/South Africa/KRISP-K002231/2020|EPI ISL 515627|B.1.1|South Africa|2020-07-18	0.0006771817	Africa
Africa|hCoV-19/Egypt/MASRI-020/2020|EPI ISL 483037|B.1|Egypt|2020-05-13	Africa|hCoV-19/South Africa/KRISP-K002231/2020|EPI ISL 515627|B.1.1|South Africa|2020-07-18	0.0005094331	Africa
Africa|hCoV-19/Egypt/MASRI-022/2020|EPI ISL 482768|B.1.255|Egypt|2020-05-13	Africa|hCoV-19/South Africa/KRISP-K002231/2020|EPI ISL 515627|B.1.1|South Africa|2020-07-18	0.0004376685	Africa
Africa|hCoV-19/Egypt/MASRI-023/2020|EPI ISL 482769|B.1|Egypt|2020-05-11	Africa|hCoV-19/South Africa/KRISP-K002231/2020|EPI ISL 515627|B.1.1|South Africa|2020-07-18	0.0002355109	Africa
Africa|hCoV-19/Egypt/MASRI-024/2020|EPI ISL 482770|B.1|Egypt|2020-05-11	Africa|hCoV-19/South Africa/KRISP-K002231/2020|EPI ISL 515627|B.1.1|South Africa|2020-07-18	0.0003024833	Africa
Africa|hCoV-19/Egypt/MASRI-025/2020|EPI ISL 482771|B.1|Egypt|2020-05-10	Africa|hCoV-19/South Africa/KRISP-K002231/2020|EPI ISL 515627|B.1.1|South Africa|2020-07-18	0.0004371700	Africa
Africa|hCoV-19/Egypt/MASRI-026/2020|EPI ISL 482772|B.1|Egypt|2020-05-10	Africa|hCoV-19/South Africa/KRISP-K002231/2020|EPI ISL 515627|B.1.1|South Africa|2020-07-18	0.0003697863	Africa
Africa|hCoV-19/Egypt/MASRI-027/2020|EPI ISL 482773|B.1.1.123|Egypt|2020-05-08	Africa|hCoV-19/South Africa/KRISP-K002231/2020|EPI ISL 515627|B.1.1|South Africa|2020-07-18	0.0001683682	Africa
Africa|hCoV-19/Egypt/MASRI-028/2020|EPI ISL 483038|B.1|Egypt|2020-05-13	Africa|hCoV-19/South Africa/KRISP-K002231/2020|EPI ISL 515627|B.1.1|South Africa|2020-07-18	0.0003697255	Africa
Africa|hCoV-19/Egypt/MASRI-029/2020|EPI ISL 482774|B.1|Egypt|2020-05-13	Africa|hCoV-19/South Africa/KRISP-K002231/2020|EPI ISL 515627|B.1.1|South Africa|2020-07-18	0.0003024935	Africa
Africa|hCoV-19/Egypt/MASRI-10/2020|EPI ISL 475752|B.1.255|Egypt|2020-05	Africa|hCoV-19/South Africa/KRISP-K002231/2020|EPI ISL 515627|B.1.1|South Africa|2020-07-18	0.0004034656	Africa
Africa|hCoV-19/Egypt/MASRI-11/2020|EPI ISL 475753|B.1.36|Egypt|2020-05	Africa|hCoV-19/South Africa/KRISP-K002231/2020|EPI ISL 515627|B.1.1|South Africa|2020-07-18	0.0005378602	Africa
Africa|hCoV-19/Egypt/MASRI-14/2020|EPI ISL 475749|B.1|Egypt|2020-05	Africa|hCoV-19/South Africa/KRISP-K002231/2020|EPI ISL 515627|B.1.1|South Africa|2020-07-18	0.0002688777	Africa
Africa|hCoV-19/Egypt/MASRI-15/2020|EPI ISL 475750|B.1.1|Egypt|2020-05	Africa|hCoV-19/South Africa/KRISP-K002231/2020|EPI ISL 515627|B.1.1|South Africa|2020-07-18	0.0004059150	Africa
Africa|hCoV-19/Egypt/MASRI-2/2020|EPI ISL 475745|B.1|Egypt|2020-05	Africa|hCoV-19/South Africa/KRISP-K002231/2020|EPI ISL 515627|B.1.1|South Africa|2020-07-18	0.0003024731	Africa
Africa|hCoV-19/Egypt/MASRI-3/2020|EPI ISL 475746|A|Egypt|2020-05	Africa|hCoV-19/South Africa/KRISP-K002231/2020|EPI ISL 515627|B.1.1|South Africa|2020-07-18	0.0005715343	Africa
Africa|hCoV-19/Egypt/MASRI-6/2020|EPI ISL 475747|B.1.255|Egypt|2020-05	Africa|hCoV-19/South Africa/KRISP-K002231/2020|EPI ISL 515627|B.1.1|South Africa|2020-07-18	0.0003024732	Africa
Africa|hCoV-19/Egypt/MASRI-9/2020|EPI ISL 475751|B.1.1.1|Egypt|2020-05	Africa|hCoV-19/South Africa/KRISP-K002231/2020|EPI ISL 515627|B.1.1|South Africa|2020-07-18	0.0004707083	Africa
Africa|hCoV-19/Egypt/NRC-01/2020|EPI ISL 430820|B.1|Egypt|2020-03-18	Africa|hCoV-19/South Africa/KRISP-K002231/2020|EPI ISL 515627|B.1.1|South Africa|2020-07-18	0.0002699518	Africa
Africa|hCoV-19/Egypt/NRC-03/2020|EPI ISL 430819|B.1.246|Egypt|2020-03-18	Africa|hCoV-19/South Africa/KRISP-K002231/2020|EPI ISL 515627|B.1.1|South Africa|2020-07-18	0.0003034960	Africa
Africa|hCoV-19/Gabon/ITM-K011/2020|EPI ISL 539573|A|Gabon|2020-03-22	Africa|hCoV-19/South Africa/KRISP-K002231/2020|EPI ISL 515627|B.1.1|South Africa|2020-07-18	0.0005042306	Africa
Africa|hCoV-19/Gabon/ITM-K023/2020|EPI ISL 539574|B.1.178|Gabon|2020-03-27	Africa|hCoV-19/South Africa/KRISP-K002231/2020|EPI ISL 515627|B.1.1|South Africa|2020-07-18	0.0002688543	Africa
Africa|hCoV-19/Gabon/ITM-K027/2020|EPI ISL 539575|A|Gabon|2020-03-27	Africa|hCoV-19/South Africa/KRISP-K002231/2020|EPI ISL 515627|B.1.1|South Africa|2020-07-18	0.0005042188	Africa
Africa|hCoV-19/Gabon/ITM-K028/2020|EPI ISL 539576|B.1.292|Gabon|2020-03-27	Africa|hCoV-19/South Africa/KRISP-K002231/2020|EPI ISL 515627|B.1.1|South Africa|2020-07-18	0.0002688596	Africa
Africa|hCoV-19/Gambia/0214/2020|EPI ISL 471158|B.1|Gambia|2020-03-29	Africa|hCoV-19/South Africa/KRISP-K002231/2020|EPI ISL 515627|B.1.1|South Africa|2020-07-18	0.0002356368	Africa
Africa|hCoV-19/Gambia/0268/2020|EPI ISL 471159|B.1.1|Gambia|2020-03-21	Africa|hCoV-19/South Africa/KRISP-K002231/2020|EPI ISL 515627|B.1.1|South Africa|2020-07-18	0.0001017775	Africa
Africa|hCoV-19/Gambia/0278/2020|EPI ISL 471160|B.1.1|Gambia|2020-03-20	Africa|hCoV-19/South Africa/KRISP-K002231/2020|EPI ISL 515627|B.1.1|South Africa|2020-07-18	0.0001019262	Africa
Africa|hCoV-19/Gambia/0528/2020|EPI ISL 471161|B.1.1.293|Gambia|2020-04-30	Africa|hCoV-19/South Africa/KRISP-K002231/2020|EPI ISL 515627|B.1.1|South Africa|2020-07-18	0.0001378429	Africa
Africa|hCoV-19/Gambia/0531/2020|EPI ISL 471162|B.1.1.293|Gambia|2020-04-30	Africa|hCoV-19/South Africa/KRISP-K002231/2020|EPI ISL 515627|B.1.1|South Africa|2020-07-18	0.0001378524	Africa
Africa|hCoV-19/Gambia/0536/2020|EPI ISL 471163|B.1.1.293|Gambia|2020-04-30	Africa|hCoV-19/South Africa/KRISP-K002231/2020|EPI ISL 515627|B.1.1|South Africa|2020-07-18	0.0001344068	Africa
Africa|hCoV-19/Gambia/0547/2020|EPI ISL 471164|B.1.1.293|Gambia|2020-04-30	Africa|hCoV-19/South Africa/KRISP-K002231/2020|EPI ISL 515627|B.1.1|South Africa|2020-07-18	0.0001346193	Africa
Africa|hCoV-19/Gambia/0548/2020|EPI ISL 471165|B.1.5|Gambia|2020-04-30	Africa|hCoV-19/South Africa/KRISP-K002231/2020|EPI ISL 515627|B.1.1|South Africa|2020-07-18	0.0001043325	Africa
Africa|hCoV-19/Gambia/1090/2020|EPI ISL 471166|B.1.1|Gambia|2020-05-04	Africa|hCoV-19/South Africa/KRISP-K002231/2020|EPI ISL 515627|B.1.1|South Africa|2020-07-18	0.0001693774	Africa
Africa|hCoV-19/Gambia/1094/2020|EPI ISL 471167|B.1.1.293|Gambia|2020-05-04	Africa|hCoV-19/South Africa/KRISP-K002231/2020|EPI ISL 515627|B.1.1|South Africa|2020-07-18	0.0001344068	Africa
Africa|hCoV-19/Gambia/1251/2020|EPI ISL 471168|B.1.1.293|Gambia|2020-05-07	Africa|hCoV-19/South Africa/KRISP-K002231/2020|EPI ISL 515627|B.1.1|South Africa|2020-07-18	0.0001378429	Africa
Africa|hCoV-19/Gambia/1264/2020|EPI ISL 471169|B.1.1|Gambia|2020-05-07	Africa|hCoV-19/South Africa/KRISP-K002231/2020|EPI ISL 515627|B.1.1|South Africa|2020-07-18	0.0001016396	Africa
Africa|hCoV-19/Gambia/1271/2020|EPI ISL 471170|B.1.1|Gambia|2020-05-07	Africa|hCoV-19/South Africa/KRISP-K002231/2020|EPI ISL 515627|B.1.1|South Africa|2020-07-18	0.0001017706	Africa
Africa|hCoV-19/Gambia/1277/2020|EPI ISL 471171|B.1.1.293|Gambia|2020-05-07	Africa|hCoV-19/South Africa/KRISP-K002231/2020|EPI ISL 515627|B.1.1|South Africa|2020-07-18	0.0001344068	Africa
Africa|hCoV-19/Gambia/3668/2020|EPI ISL 560992|B.1.5.12|Gambia|2020-07-30	Africa|hCoV-19/South Africa/KRISP-K002231/2020|EPI ISL 515627|B.1.1|South Africa|2020-07-18	0.0004402074	Africa
Africa|hCoV-19/Gambia/3670/2020|EPI ISL 560993|B.1.5.12|Gambia|2020-07-30	Africa|hCoV-19/South Africa/KRISP-K002231/2020|EPI ISL 515627|B.1.1|South Africa|2020-07-18	0.0004438136	Africa
Africa|hCoV-19/Gambia/3671/2020|EPI ISL 560994|B.1.1.293|Gambia|2020-07-30	Africa|hCoV-19/South Africa/KRISP-K002231/2020|EPI ISL 515627|B.1.1|South Africa|2020-07-18	0.0002031265	Africa
Africa|hCoV-19/Gambia/3673/2020|EPI ISL 560995|B.1.5|Gambia|2020-07-30	Africa|hCoV-19/South Africa/KRISP-K002231/2020|EPI ISL 515627|B.1.1|South Africa|2020-07-18	0.0002031649	Africa
Africa|hCoV-19/Gambia/3676/2020|EPI ISL 560996|B.1.5|Gambia|2020-07-30	Africa|hCoV-19/South Africa/KRISP-K002231/2020|EPI ISL 515627|B.1.1|South Africa|2020-07-18	0.0002068185	Africa
Africa|hCoV-19/Gambia/3678/2020|EPI ISL 560997|B.1.292|Gambia|2020-07-30	Africa|hCoV-19/South Africa/KRISP-K002231/2020|EPI ISL 515627|B.1.1|South Africa|2020-07-18	0.0003024834	Africa
Africa|hCoV-19/Gambia/3679/2020|EPI ISL 560998|B.1.5.12|Gambia|2020-07-30	Africa|hCoV-19/South Africa/KRISP-K002231/2020|EPI ISL 515627|B.1.1|South Africa|2020-07-18	0.0003755510	Africa
Africa|hCoV-19/Gambia/3680/2020|EPI ISL 560999|B.1.5|Gambia|2020-07-30	Africa|hCoV-19/South Africa/KRISP-K002231/2020|EPI ISL 515627|B.1.1|South Africa|2020-07-18	0.0002068970	Africa
Africa|hCoV-19/Gambia/3683/2020|EPI ISL 561000|B.1.292|Gambia|2020-07-30	Africa|hCoV-19/South Africa/KRISP-K002231/2020|EPI ISL 515627|B.1.1|South Africa|2020-07-18	0.0003360993	Africa
Africa|hCoV-19/Gambia/3703/2020|EPI ISL 561001|B.1.5.12|Gambia|2020-07-30	Africa|hCoV-19/South Africa/KRISP-K002231/2020|EPI ISL 515627|B.1.1|South Africa|2020-07-18	0.0003697255	Africa
Africa|hCoV-19/Gambia/3717/2020|EPI ISL 561002|B.1.5|Gambia|2020-07-30	Africa|hCoV-19/South Africa/KRISP-K002231/2020|EPI ISL 515627|B.1.1|South Africa|2020-07-18	0.0002389683	Africa
Africa|hCoV-19/Gambia/3724/2020|EPI ISL 561003|B.1.5.12|Gambia|2020-07-30	Africa|hCoV-19/South Africa/KRISP-K002231/2020|EPI ISL 515627|B.1.1|South Africa|2020-07-18	0.0003697255	Africa
Africa|hCoV-19/Gambia/3725/2020|EPI ISL 561004|B.1.1.293|Gambia|2020-07-30	Africa|hCoV-19/South Africa/KRISP-K002231/2020|EPI ISL 515627|B.1.1|South Africa|2020-07-18	0.0002688533	Africa
Africa|hCoV-19/Gambia/3728/2020|EPI ISL 561005|B.1.5|Gambia|2020-07-30	Africa|hCoV-19/South Africa/KRISP-K002231/2020|EPI ISL 515627|B.1.1|South Africa|2020-07-18	0.0001759285	Africa
Africa|hCoV-19/Gambia/3729/2020|EPI ISL 561006|B.1.5.12|Gambia|2020-07-30	Africa|hCoV-19/South Africa/KRISP-K002231/2020|EPI ISL 515627|B.1.1|South Africa|2020-07-18	0.0003024804	Africa
Africa|hCoV-19/Gambia/3732/2020|EPI ISL 561007|B.1.5|Gambia|2020-07-30	Africa|hCoV-19/South Africa/KRISP-K002231/2020|EPI ISL 515627|B.1.1|South Africa|2020-07-18	0.0002391397	Africa
Africa|hCoV-19/Gambia/3735/2020|EPI ISL 561008|B.1.5|Gambia|2020-07-30	Africa|hCoV-19/South Africa/KRISP-K002231/2020|EPI ISL 515627|B.1.1|South Africa|2020-07-18	0.0001723333	Africa
Africa|hCoV-19/Gambia/3737/2020|EPI ISL 561009|B.1.1.293|Gambia|2020-07-30	Africa|hCoV-19/South Africa/KRISP-K002231/2020|EPI ISL 515627|B.1.1|South Africa|2020-07-18	0.0002689888	Africa
Africa|hCoV-19/Gambia/3741/2020|EPI ISL 561010|B.1.5.12|Gambia|2020-07-30	Africa|hCoV-19/South Africa/KRISP-K002231/2020|EPI ISL 515627|B.1.1|South Africa|2020-07-18	0.0003072261	Africa
Africa|hCoV-19/Gambia/3743/2020|EPI ISL 561011|B.1.5.12|Gambia|2020-07-30	Africa|hCoV-19/South Africa/KRISP-K002231/2020|EPI ISL 515627|B.1.1|South Africa|2020-07-18	0.0004369822	Africa
Africa|hCoV-19/Gambia/3749/2020|EPI ISL 561012|B.1.5.12|Gambia|2020-07-30	Africa|hCoV-19/South Africa/KRISP-K002231/2020|EPI ISL 515627|B.1.1|South Africa|2020-07-18	0.0003697131	Africa
Africa|hCoV-19/Gambia/3761/2020|EPI ISL 561013|B.1.5.12|Gambia|2020-07-30	Africa|hCoV-19/South Africa/KRISP-K002231/2020|EPI ISL 515627|B.1.1|South Africa|2020-07-18	0.0003697131	Africa
Africa|hCoV-19/Gambia/3772/2020|EPI ISL 561025|B.1.5|Gambia|2020-07-30	Africa|hCoV-19/South Africa/KRISP-K002231/2020|EPI ISL 515627|B.1.1|South Africa|2020-07-18	0.0002090885	Africa
Africa|hCoV-19/Gambia/GC19-015/2020|EPI ISL 428855|B.1.1.8|Gambia|2020-03-17	Africa|hCoV-19/South Africa/KRISP-K002231/2020|EPI ISL 515627|B.1.1|South Africa|2020-07-18	0.0001344010	Africa
Africa|hCoV-19/Gambia/GC19-026/2020|EPI ISL 428856|B.6|Gambia|2020-03-21	Africa|hCoV-19/South Africa/KRISP-K002231/2020|EPI ISL 515627|B.1.1|South Africa|2020-07-18	0.0004705930	Africa
Africa|hCoV-19/Gambia/GC19-029/2020|EPI ISL 428857|B.1|Gambia|2020-04-20	Africa|hCoV-19/South Africa/KRISP-K002231/2020|EPI ISL 515627|B.1.1|South Africa|2020-07-18	0.0002688713	Africa
Africa|hCoV-19/Gambia/GC19-0479/2020|EPI ISL 561015|B.1.1.293|Gambia|2020-04-29	Africa|hCoV-19/South Africa/KRISP-K002231/2020|EPI ISL 515627|B.1.1|South Africa|2020-07-18	0.0001404904	Africa
Africa|hCoV-19/Gambia/GC19-0544/2020|EPI ISL 561016|B.1.5|Gambia|2020-05-01	Africa|hCoV-19/South Africa/KRISP-K002231/2020|EPI ISL 515627|B.1.1|South Africa|2020-07-18	0.0001049078	Africa
Africa|hCoV-19/Gambia/GC19-1385/2020|EPI ISL 561018|B.1.5|Gambia|2020-05-12	Africa|hCoV-19/South Africa/KRISP-K002231/2020|EPI ISL 515627|B.1.1|South Africa|2020-07-18	0.0001060535	Africa
Africa|hCoV-19/Gambia/GC19-1503/2020|EPI ISL 561021|B.1.1|Gambia|2020-05-14	Africa|hCoV-19/South Africa/KRISP-K002231/2020|EPI ISL 515627|B.1.1|South Africa|2020-07-18	0.0002016178	Africa
Africa|hCoV-19/Gambia/GC19-1527/2020|EPI ISL 561022|B.1.1.293|Gambia|2020-05-16	Africa|hCoV-19/South Africa/KRISP-K002231/2020|EPI ISL 515627|B.1.1|South Africa|2020-07-18	0.0001344203	Africa
Africa|hCoV-19/Gambia/GC19-1533/2020|EPI ISL 561023|B.1.1.264|Gambia|2020-05-16	Africa|hCoV-19/South Africa/KRISP-K002231/2020|EPI ISL 515627|B.1.1|South Africa|2020-07-18	0.0001392825	Africa
Africa|hCoV-19/Gambia/GC19-1572/2020|EPI ISL 561014|B.1.1|Gambia|2020-05-20	Africa|hCoV-19/South Africa/KRISP-K002231/2020|EPI ISL 515627|B.1.1|South Africa|2020-07-18	0.0001045836	Africa
Africa|hCoV-19/Gambia/GC19-1575/2020|EPI ISL 561026|B.1.1|Gambia|2020-05-20	Africa|hCoV-19/South Africa/KRISP-K002231/2020|EPI ISL 515627|B.1.1|South Africa|2020-07-18	0.0002082000	Africa
Africa|hCoV-19/Gambia/GC19-1606/2020|EPI ISL 561027|B.1.1|Gambia|2020-05-20	Africa|hCoV-19/South Africa/KRISP-K002231/2020|EPI ISL 515627|B.1.1|South Africa|2020-07-18	0.0001392870	Africa
Africa|hCoV-19/Gambia/GC19-1706/2020|EPI ISL 561028|B.1.5|Gambia|2020-05-22	Africa|hCoV-19/South Africa/KRISP-K002231/2020|EPI ISL 515627|B.1.1|South Africa|2020-07-18	0.0001049663	Africa
Africa|hCoV-19/Gambia/GC19-1814/2020|EPI ISL 561032|B.1.5|Gambia|2020-05-28	Africa|hCoV-19/South Africa/KRISP-K002231/2020|EPI ISL 515627|B.1.1|South Africa|2020-07-18	0.0001060158	Africa
Africa|hCoV-19/Gambia/GC19-1818/2020|EPI ISL 561034|B.1.1|Gambia|2020-05-28	Africa|hCoV-19/South Africa/KRISP-K002231/2020|EPI ISL 515627|B.1.1|South Africa|2020-07-18	0.0002016312	Africa
Africa|hCoV-19/Gambia/GC19-1983/2020|EPI ISL 561038|B.1.1|Gambia|2020-06-07	Africa|hCoV-19/South Africa/KRISP-K002231/2020|EPI ISL 515627|B.1.1|South Africa|2020-07-18	0.0002016250	Africa
Africa|hCoV-19/Gambia/GC19-2197/2020|EPI ISL 561040|B.1.292|Gambia|2020-06-26	Africa|hCoV-19/South Africa/KRISP-K002231/2020|EPI ISL 515627|B.1.1|South Africa|2020-07-18	0.0003049323	Africa
Africa|hCoV-19/Gambia/GC19-2427/2020|EPI ISL 561105|B.1.1.293|Gambia|2020-07-21	Africa|hCoV-19/South Africa/KRISP-K002231/2020|EPI ISL 515627|B.1.1|South Africa|2020-07-18	0.0002352814	Africa
Africa|hCoV-19/Gambia/GC19-2443/2020|EPI ISL 561106|B.1.5|Gambia|2020-07-21	Africa|hCoV-19/South Africa/KRISP-K002231/2020|EPI ISL 515627|B.1.1|South Africa|2020-07-18	0.0001767741	Africa
Africa|hCoV-19/Gambia/GC19-2450/2020|EPI ISL 561107|B.1.5.12|Gambia|2020-07-21	Africa|hCoV-19/South Africa/KRISP-K002231/2020|EPI ISL 515627|B.1.1|South Africa|2020-07-18	0.0003697304	Africa
Africa|hCoV-19/Gambia/GC19-2459/2020|EPI ISL 561108|B.1.1.293|Gambia|2020-07-21	Africa|hCoV-19/South Africa/KRISP-K002231/2020|EPI ISL 515627|B.1.1|South Africa|2020-07-18	0.0002032827	Africa
Africa|hCoV-19/Gambia/GC19-2469/2020|EPI ISL 561109|B.1.5|Gambia|2020-07-21	Africa|hCoV-19/South Africa/KRISP-K002231/2020|EPI ISL 515627|B.1.1|South Africa|2020-07-18	0.0001723511	Africa
Africa|hCoV-19/Gambia/GC19-2473/2020|EPI ISL 561110|B.1.5.12|Gambia|2020-07-21	Africa|hCoV-19/South Africa/KRISP-K002231/2020|EPI ISL 515627|B.1.1|South Africa|2020-07-18	0.0004033681	Africa
Africa|hCoV-19/Gambia/GC19-2498/2020|EPI ISL 561111|B.1.292|Gambia|2020-07-21	Africa|hCoV-19/South Africa/KRISP-K002231/2020|EPI ISL 515627|B.1.1|South Africa|2020-07-18	0.0003360881	Africa
Africa|hCoV-19/Gambia/GC19-2525/2020|EPI ISL 561113|B.1.1.293|Gambia|2020-07-21	Africa|hCoV-19/South Africa/KRISP-K002231/2020|EPI ISL 515627|B.1.1|South Africa|2020-07-18	0.0002016230	Africa
Africa|hCoV-19/Gambia/GC19-2526/2020|EPI ISL 561114|B.1.5.12|Gambia|2020-07-21	Africa|hCoV-19/South Africa/KRISP-K002231/2020|EPI ISL 515627|B.1.1|South Africa|2020-07-18	0.0004033762	Africa
Africa|hCoV-19/Gambia/GC19-2629/2020|EPI ISL 561123|B.1.5.12|Gambia|2020-07-21	Africa|hCoV-19/South Africa/KRISP-K002231/2020|EPI ISL 515627|B.1.1|South Africa|2020-07-18	0.0003727368	Africa
Africa|hCoV-19/Gambia/GC19-2632/2020|EPI ISL 561124|B.1.5.12|Gambia|2020-07-21	Africa|hCoV-19/South Africa/KRISP-K002231/2020|EPI ISL 515627|B.1.1|South Africa|2020-07-18	0.0003724592	Africa
Africa|hCoV-19/Gambia/GC19-2638/2020|EPI ISL 561126|B.1.5.12|Gambia|2020-07-21	Africa|hCoV-19/South Africa/KRISP-K002231/2020|EPI ISL 515627|B.1.1|South Africa|2020-07-18	0.0003469104	Africa
Africa|hCoV-19/Gambia/GC19-2652/2020|EPI ISL 561128|B.1.5.12|Gambia|2020-07-21	Africa|hCoV-19/South Africa/KRISP-K002231/2020|EPI ISL 515627|B.1.1|South Africa|2020-07-18	0.0002689987	Africa
Africa|hCoV-19/Gambia/GC19-2654/2020|EPI ISL 561130|B.1.292|Gambia|2020-07-21	Africa|hCoV-19/South Africa/KRISP-K002231/2020|EPI ISL 515627|B.1.1|South Africa|2020-07-18	0.0003697417	Africa
Africa|hCoV-19/Gambia/GC19-2663/2020|EPI ISL 561133|B.1.1.293|Gambia|2020-07-21	Africa|hCoV-19/South Africa/KRISP-K002231/2020|EPI ISL 515627|B.1.1|South Africa|2020-07-18	0.0002352316	Africa
Africa|hCoV-19/Gambia/GC19-2707/2020|EPI ISL 561134|B.1.1.293|Gambia|2020-07-21	Africa|hCoV-19/South Africa/KRISP-K002231/2020|EPI ISL 515627|B.1.1|South Africa|2020-07-18	0.0002708527	Africa
Africa|hCoV-19/Gambia/GC19-2711/2020|EPI ISL 561135|B.1.5.12|Gambia|2020-07-21	Africa|hCoV-19/South Africa/KRISP-K002231/2020|EPI ISL 515627|B.1.1|South Africa|2020-07-18	0.0003360814	Africa
Africa|hCoV-19/Gambia/GC19-2730/2020|EPI ISL 561136|B.1.5.12|Gambia|2020-07-21	Africa|hCoV-19/South Africa/KRISP-K002231/2020|EPI ISL 515627|B.1.1|South Africa|2020-07-18	0.0004741077	Africa
Africa|hCoV-19/Gambia/GC19-2731/2020|EPI ISL 561137|B.1.1.293|Gambia|2020-07-21	Africa|hCoV-19/South Africa/KRISP-K002231/2020|EPI ISL 515627|B.1.1|South Africa|2020-07-18	0.0002016366	Africa
Africa|hCoV-19/Gambia/GC19-2828/2020|EPI ISL 561150|B.1.361|Gambia|2020-07-24	Africa|hCoV-19/South Africa/KRISP-K002231/2020|EPI ISL 515627|B.1.1|South Africa|2020-07-18	0.0003361253	Africa
Africa|hCoV-19/Gambia/GC19-2842/2020|EPI ISL 561151|B.1.1|Gambia|2020-07-24	Africa|hCoV-19/South Africa/KRISP-K002231/2020|EPI ISL 515627|B.1.1|South Africa|2020-07-18	0.0002688623	Africa
Africa|hCoV-19/Gambia/GC19-2898/2020|EPI ISL 561153|B.1.5.12|Gambia|2020-07-24	Africa|hCoV-19/South Africa/KRISP-K002231/2020|EPI ISL 515627|B.1.1|South Africa|2020-07-18	0.0003361040	Africa
Africa|hCoV-19/Gambia/GC19-2904/2020|EPI ISL 561154|B.1.1|Gambia|2020-07-24	Africa|hCoV-19/South Africa/KRISP-K002231/2020|EPI ISL 515627|B.1.1|South Africa|2020-07-18	0.0002688533	Africa
Africa|hCoV-19/Gambia/GC19-2947/2020|EPI ISL 561155|B.1.5.12|Gambia|2020-07-24	Africa|hCoV-19/South Africa/KRISP-K002231/2020|EPI ISL 515627|B.1.1|South Africa|2020-07-18	0.0003697131	Africa
Africa|hCoV-19/Gambia/GC19-2973/2020|EPI ISL 561156|B.1.1.293|Gambia|2020-07-24	Africa|hCoV-19/South Africa/KRISP-K002231/2020|EPI ISL 515627|B.1.1|South Africa|2020-07-18	0.0001680118	Africa
Africa|hCoV-19/Gambia/GC19-2977/2020|EPI ISL 561157|B.1.1.293|Gambia|2020-07-24	Africa|hCoV-19/South Africa/KRISP-K002231/2020|EPI ISL 515627|B.1.1|South Africa|2020-07-18	0.0001680175	Africa
Africa|hCoV-19/Gambia/GC19-2985/2020|EPI ISL 561158|B.1.5.12|Gambia|2020-07-24	Africa|hCoV-19/South Africa/KRISP-K002231/2020|EPI ISL 515627|B.1.1|South Africa|2020-07-18	0.0002688543	Africa
Africa|hCoV-19/Gambia/GC19-2991/2020|EPI ISL 561159|B.1.1|Gambia|2020-07-24	Africa|hCoV-19/South Africa/KRISP-K002231/2020|EPI ISL 515627|B.1.1|South Africa|2020-07-18	0.0002352735	Africa
Africa|hCoV-19/Gambia/GC19-3064/2020|EPI ISL 561160|B.1.1|Gambia|2020-07-25	Africa|hCoV-19/South Africa/KRISP-K002231/2020|EPI ISL 515627|B.1.1|South Africa|2020-07-18	0.0002688713	Africa
Africa|hCoV-19/Gambia/GC19-3065/2020|EPI ISL 561161|B.1.5.12|Gambia|2020-07-25	Africa|hCoV-19/South Africa/KRISP-K002231/2020|EPI ISL 515627|B.1.1|South Africa|2020-07-18	0.0004102198	Africa
Africa|hCoV-19/Gambia/GC19-3081/2020|EPI ISL 561162|B.1.1|Gambia|2020-07-25	Africa|hCoV-19/South Africa/KRISP-K002231/2020|EPI ISL 515627|B.1.1|South Africa|2020-07-18	0.0002688621	Africa
Africa|hCoV-19/Gambia/GC19-3085/2020|EPI ISL 561163|B.1.1.293|Gambia|2020-07-25	Africa|hCoV-19/South Africa/KRISP-K002231/2020|EPI ISL 515627|B.1.1|South Africa|2020-07-18	0.0002031491	Africa
Africa|hCoV-19/Gambia/GC19-3087/2020|EPI ISL 561041|B.1.292|Gambia|2020-07-25	Africa|hCoV-19/South Africa/KRISP-K002231/2020|EPI ISL 515627|B.1.1|South Africa|2020-07-18	0.0003697043	Africa
Africa|hCoV-19/Gambia/GC19-3099/2020|EPI ISL 561164|B.1.1.242|Gambia|2020-07-25	Africa|hCoV-19/South Africa/KRISP-K002231/2020|EPI ISL 515627|B.1.1|South Africa|2020-07-18	0.0002352348	Africa
Africa|hCoV-19/Gambia/GC19-3110/2020|EPI ISL 561165|B.1.1.293|Gambia|2020-07-25	Africa|hCoV-19/South Africa/KRISP-K002231/2020|EPI ISL 515627|B.1.1|South Africa|2020-07-18	0.0002016251	Africa
Africa|hCoV-19/Gambia/GC19-3112/2020|EPI ISL 561166|B.1|Gambia|2020-07-25	Africa|hCoV-19/South Africa/KRISP-K002231/2020|EPI ISL 515627|B.1.1|South Africa|2020-07-18	0.0004369573	Africa
Africa|hCoV-19/Gambia/GC19-3113/2020|EPI ISL 561167|B.1.1.293|Gambia|2020-07-25	Africa|hCoV-19/South Africa/KRISP-K002231/2020|EPI ISL 515627|B.1.1|South Africa|2020-07-18	0.0001680118	Africa
Africa|hCoV-19/Gambia/GC19-3114/2020|EPI ISL 561168|B.1.1|Gambia|2020-07-25	Africa|hCoV-19/South Africa/KRISP-K002231/2020|EPI ISL 515627|B.1.1|South Africa|2020-07-18	0.0002688533	Africa
Africa|hCoV-19/Gambia/GC19-3135/2020|EPI ISL 561169|B.1.5.12|Gambia|2020-07-27	Africa|hCoV-19/South Africa/KRISP-K002231/2020|EPI ISL 515627|B.1.1|South Africa|2020-07-18	0.0002708564	Africa
Africa|hCoV-19/Gambia/GC19-3140/2020|EPI ISL 561042|B.1.5.12|Gambia|2020-07-27	Africa|hCoV-19/South Africa/KRISP-K002231/2020|EPI ISL 515627|B.1.1|South Africa|2020-07-18	0.0004370099	Africa
Africa|hCoV-19/Gambia/GC19-3145/2020|EPI ISL 561170|B.1.1|Gambia|2020-07-27	Africa|hCoV-19/South Africa/KRISP-K002231/2020|EPI ISL 515627|B.1.1|South Africa|2020-07-18	0.0002688623	Africa
Africa|hCoV-19/Gambia/GC19-3146/2020|EPI ISL 561171|B.1.5.12|Gambia|2020-07-27	Africa|hCoV-19/South Africa/KRISP-K002231/2020|EPI ISL 515627|B.1.1|South Africa|2020-07-18	0.0002709417	Africa
Africa|hCoV-19/Gambia/GC19-3165/2020|EPI ISL 561043|B.1.1.293|Gambia|2020-07-27	Africa|hCoV-19/South Africa/KRISP-K002231/2020|EPI ISL 515627|B.1.1|South Africa|2020-07-18	0.0001680118	Africa
Africa|hCoV-19/Gambia/GC19-3166/2020|EPI ISL 561044|B.1.5.12|Gambia|2020-07-27	Africa|hCoV-19/South Africa/KRISP-K002231/2020|EPI ISL 515627|B.1.1|South Africa|2020-07-18	0.0002708473	Africa
Africa|hCoV-19/Gambia/GC19-3189/2020|EPI ISL 561045|B.1.5|Gambia|2020-07-27	Africa|hCoV-19/South Africa/KRISP-K002231/2020|EPI ISL 515627|B.1.1|South Africa|2020-07-18	0.0001709349	Africa
Africa|hCoV-19/Gambia/GC19-3192/2020|EPI ISL 561046|B.1.5|Gambia|2020-07-27	Africa|hCoV-19/South Africa/KRISP-K002231/2020|EPI ISL 515627|B.1.1|South Africa|2020-07-18	0.0001354364	Africa
Africa|hCoV-19/Gambia/GC19-3193/2020|EPI ISL 561047|B.1.5.12|Gambia|2020-07-27	Africa|hCoV-19/South Africa/KRISP-K002231/2020|EPI ISL 515627|B.1.1|South Africa|2020-07-18	0.0002708381	Africa
Africa|hCoV-19/Gambia/GC19-3208/2020|EPI ISL 561048|B.1.5.12|Gambia|2020-07-27	Africa|hCoV-19/South Africa/KRISP-K002231/2020|EPI ISL 515627|B.1.1|South Africa|2020-07-18	0.0003386187	Africa
Africa|hCoV-19/Gambia/GC19-3209/2020|EPI ISL 561049|B.1.5.12|Gambia|2020-07-27	Africa|hCoV-19/South Africa/KRISP-K002231/2020|EPI ISL 515627|B.1.1|South Africa|2020-07-18	0.0002370106	Africa
Africa|hCoV-19/Gambia/GC19-3210/2020|EPI ISL 561050|B.1.5.12|Gambia|2020-07-27	Africa|hCoV-19/South Africa/KRISP-K002231/2020|EPI ISL 515627|B.1.1|South Africa|2020-07-18	0.0002428271	Africa
Africa|hCoV-19/Gambia/GC19-3214/2020|EPI ISL 561051|B.1.1.293|Gambia|2020-07-27	Africa|hCoV-19/South Africa/KRISP-K002231/2020|EPI ISL 515627|B.1.1|South Africa|2020-07-18	0.0001692874	Africa
Africa|hCoV-19/Gambia/GC19-3219/2020|EPI ISL 561052|B.1.5.12|Gambia|2020-07-27	Africa|hCoV-19/South Africa/KRISP-K002231/2020|EPI ISL 515627|B.1.1|South Africa|2020-07-18	0.0002688904	Africa
Africa|hCoV-19/Gambia/GC19-3246/2020|EPI ISL 561053|B.1.5.12|Gambia|2020-07-27	Africa|hCoV-19/South Africa/KRISP-K002231/2020|EPI ISL 515627|B.1.1|South Africa|2020-07-18	0.0002708710	Africa
Africa|hCoV-19/Gambia/GC19-3255/2020|EPI ISL 561054|B.1.177|Gambia|2020-07-27	Africa|hCoV-19/South Africa/KRISP-K002231/2020|EPI ISL 515627|B.1.1|South Africa|2020-07-18	0.0001015732	Africa
Africa|hCoV-19/Gambia/GC19-3266/2020|EPI ISL 561055|B.1.5|Gambia|2020-07-27	Africa|hCoV-19/South Africa/KRISP-K002231/2020|EPI ISL 515627|B.1.1|South Africa|2020-07-18	0.0000677072	Africa
Africa|hCoV-19/Gambia/GC19-3267/2020|EPI ISL 561056|B.1.5.12|Gambia|2020-07-27	Africa|hCoV-19/South Africa/KRISP-K002231/2020|EPI ISL 515627|B.1.1|South Africa|2020-07-18	0.0002031499	Africa
Africa|hCoV-19/Gambia/GC19-3278/2020|EPI ISL 561058|B.1.5.12|Gambia|2020-07-27	Africa|hCoV-19/South Africa/KRISP-K002231/2020|EPI ISL 515627|B.1.1|South Africa|2020-07-18	0.0002369809	Africa
Africa|hCoV-19/Gambia/GC19-3301/2020|EPI ISL 561059|B.1.5.12|Gambia|2020-07-27	Africa|hCoV-19/South Africa/KRISP-K002231/2020|EPI ISL 515627|B.1.1|South Africa|2020-07-18	0.0002370050	Africa
Africa|hCoV-19/Gambia/GC19-3317/2020|EPI ISL 561060|B.1.5|Gambia|2020-07-27	Africa|hCoV-19/South Africa/KRISP-K002231/2020|EPI ISL 515627|B.1.1|South Africa|2020-07-18	0.0001344506	Africa
Africa|hCoV-19/Gambia/GC19-3323/2020|EPI ISL 561061|B.1.5|Gambia|2020-07-27	Africa|hCoV-19/South Africa/KRISP-K002231/2020|EPI ISL 515627|B.1.1|South Africa|2020-07-18	0.0001015777	Africa
Africa|hCoV-19/Gambia/GC19-3358/2020|EPI ISL 561062|B.1.1.293|Gambia|2020-07-27	Africa|hCoV-19/South Africa/KRISP-K002231/2020|EPI ISL 515627|B.1.1|South Africa|2020-07-18	0.0002688532	Africa
Africa|hCoV-19/Gambia/GC19-3365/2020|EPI ISL 561063|B.1.5.12|Gambia|2020-07-27	Africa|hCoV-19/South Africa/KRISP-K002231/2020|EPI ISL 515627|B.1.1|South Africa|2020-07-18	0.0003047331	Africa
Africa|hCoV-19/Gambia/GC19-3373/2020|EPI ISL 561064|B.1.5|Gambia|2020-07-27	Africa|hCoV-19/South Africa/KRISP-K002231/2020|EPI ISL 515627|B.1.1|South Africa|2020-07-18	0.0001692938	Africa
Africa|hCoV-19/Gambia/GC19-3374/2020|EPI ISL 561065|B.1.5.12|Gambia|2020-07-27	Africa|hCoV-19/South Africa/KRISP-K002231/2020|EPI ISL 515627|B.1.1|South Africa|2020-07-18	0.0002708472	Africa
Africa|hCoV-19/Gambia/GC19-3375/2020|EPI ISL 561066|B.1.5.12|Gambia|2020-07-27	Africa|hCoV-19/South Africa/KRISP-K002231/2020|EPI ISL 515627|B.1.1|South Africa|2020-07-18	0.0002369809	Africa
Africa|hCoV-19/Gambia/GC19-3380/2020|EPI ISL 561067|B.1.5.12|Gambia|2020-07-27	Africa|hCoV-19/South Africa/KRISP-K002231/2020|EPI ISL 515627|B.1.1|South Africa|2020-07-18	0.0002708656	Africa
Africa|hCoV-19/Gambia/GC19-3381/2020|EPI ISL 561068|B.1.5.12|Gambia|2020-07-27	Africa|hCoV-19/South Africa/KRISP-K002231/2020|EPI ISL 515627|B.1.1|South Africa|2020-07-18	0.0004369718	Africa
Africa|hCoV-19/Gambia/GC19-3396/2020|EPI ISL 561069|B.1.5.12|Gambia|2020-07-27	Africa|hCoV-19/South Africa/KRISP-K002231/2020|EPI ISL 515627|B.1.1|South Africa|2020-07-18	0.0004033506	Africa
Africa|hCoV-19/Gambia/GC19-3398/2020|EPI ISL 561070|B.1.1.242|Gambia|2020-07-27	Africa|hCoV-19/South Africa/KRISP-K002231/2020|EPI ISL 515627|B.1.1|South Africa|2020-07-18	0.0003360735	Africa
Africa|hCoV-19/Gambia/GC19-3399/2020|EPI ISL 561172|B.1.5|Gambia|2020-07-27	Africa|hCoV-19/South Africa/KRISP-K002231/2020|EPI ISL 515627|B.1.1|South Africa|2020-07-18	0.0001680530	Africa
Africa|hCoV-19/Gambia/GC19-3400/2020|EPI ISL 561173|B.1.5|Gambia|2020-07-27	Africa|hCoV-19/South Africa/KRISP-K002231/2020|EPI ISL 515627|B.1.1|South Africa|2020-07-18	0.0002352711	Africa
Africa|hCoV-19/Gambia/GC19-3407/2020|EPI ISL 561174|B.1.1.242|Gambia|2020-07-27	Africa|hCoV-19/South Africa/KRISP-K002231/2020|EPI ISL 515627|B.1.1|South Africa|2020-07-18	0.0002016529	Africa
Africa|hCoV-19/Gambia/GC19-3411/2020|EPI ISL 561175|B.1.5.12|Gambia|2020-07-27	Africa|hCoV-19/South Africa/KRISP-K002231/2020|EPI ISL 515627|B.1.1|South Africa|2020-07-18	0.0003414427	Africa
Africa|hCoV-19/Gambia/GC19-3418/2020|EPI ISL 561176|B.1.1.242|Gambia|2020-07-27	Africa|hCoV-19/South Africa/KRISP-K002231/2020|EPI ISL 515627|B.1.1|South Africa|2020-07-18	0.0002688660	Africa
Africa|hCoV-19/Gambia/GC19-3429/2020|EPI ISL 561178|B.1.5.12|Gambia|2020-07-27	Africa|hCoV-19/South Africa/KRISP-K002231/2020|EPI ISL 515627|B.1.1|South Africa|2020-07-18	0.0002688543	Africa
Africa|hCoV-19/Gambia/GC19-3432/2020|EPI ISL 561179|B.1.5.12|Gambia|2020-07-27	Africa|hCoV-19/South Africa/KRISP-K002231/2020|EPI ISL 515627|B.1.1|South Africa|2020-07-18	0.0004402698	Africa
Africa|hCoV-19/Gambia/GC19-3438/2020|EPI ISL 561180|B.1.5.12|Gambia|2020-07-27	Africa|hCoV-19/South Africa/KRISP-K002231/2020|EPI ISL 515627|B.1.1|South Africa|2020-07-18	0.0004033736	Africa
Africa|hCoV-19/Gambia/GC19-3445/2020|EPI ISL 561181|B.1.5.12|Gambia|2020-07-27	Africa|hCoV-19/South Africa/KRISP-K002231/2020|EPI ISL 515627|B.1.1|South Africa|2020-07-18	0.0004705946	Africa
Africa|hCoV-19/Gambia/GC19-3448/2020|EPI ISL 561183|B.1.5|Gambia|2020-07-27	Africa|hCoV-19/South Africa/KRISP-K002231/2020|EPI ISL 515627|B.1.1|South Africa|2020-07-18	0.0002051100	Africa
Africa|hCoV-19/Gambia/GC19-3497/2020|EPI ISL 561184|B.1.5.12|Gambia|2020-07-27	Africa|hCoV-19/South Africa/KRISP-K002231/2020|EPI ISL 515627|B.1.1|South Africa|2020-07-18	0.0004033235	Africa
Africa|hCoV-19/Gambia/GC19-3503/2020|EPI ISL 561186|B.1.5.12|Gambia|2020-07-27	Africa|hCoV-19/South Africa/KRISP-K002231/2020|EPI ISL 515627|B.1.1|South Africa|2020-07-18	0.0003072292	Africa
Africa|hCoV-19/Gambia/GC19-3504/2020|EPI ISL 561187|B.1.5.12|Gambia|2020-07-27	Africa|hCoV-19/South Africa/KRISP-K002231/2020|EPI ISL 515627|B.1.1|South Africa|2020-07-18	0.0003724718	Africa
Africa|hCoV-19/Gambia/GC19-3505/2020|EPI ISL 561188|B.1.5.12|Gambia|2020-07-27	Africa|hCoV-19/South Africa/KRISP-K002231/2020|EPI ISL 515627|B.1.1|South Africa|2020-07-18	0.0003361085	Africa
Africa|hCoV-19/Gambia/GC19-3529/2020|EPI ISL 561191|B.1.5.12|Gambia|2020-07-27	Africa|hCoV-19/South Africa/KRISP-K002231/2020|EPI ISL 515627|B.1.1|South Africa|2020-07-18	0.0004033601	Africa
Africa|hCoV-19/Gambia/GC19-3530/2020|EPI ISL 561192|B.1.5.12|Gambia|2020-07-27	Africa|hCoV-19/South Africa/KRISP-K002231/2020|EPI ISL 515627|B.1.1|South Africa|2020-07-18	0.0002757666	Africa
Africa|hCoV-19/Gambia/GC19-3533/2020|EPI ISL 561193|B.1.1.293|Gambia|2020-07-27	Africa|hCoV-19/South Africa/KRISP-K002231/2020|EPI ISL 515627|B.1.1|South Africa|2020-07-18	0.0002016434	Africa
Africa|hCoV-19/Gambia/GC19-3535/2020|EPI ISL 561194|B.1.1.242|Gambia|2020-07-27	Africa|hCoV-19/South Africa/KRISP-K002231/2020|EPI ISL 515627|B.1.1|South Africa|2020-07-18	0.0002688569	Africa
Africa|hCoV-19/Gambia/GC19-3550/2020|EPI ISL 561195|B.1.5.12|Gambia|2020-07-27	Africa|hCoV-19/South Africa/KRISP-K002231/2020|EPI ISL 515627|B.1.1|South Africa|2020-07-18	0.0003697343	Africa
Africa|hCoV-19/Gambia/GC19-3565/2020|EPI ISL 561196|B.1.5.12|Gambia|2020-07-27	Africa|hCoV-19/South Africa/KRISP-K002231/2020|EPI ISL 515627|B.1.1|South Africa|2020-07-18	0.0003024672	Africa
Africa|hCoV-19/Gambia/GC19-3578/2020|EPI ISL 561197|B.1.5.12|Gambia|2020-07-27	Africa|hCoV-19/South Africa/KRISP-K002231/2020|EPI ISL 515627|B.1.1|South Africa|2020-07-18	0.0003362396	Africa
Africa|hCoV-19/Gambia/GC19-3629/2020|EPI ISL 561199|B.1.5.12|Gambia|2020-07-27	Africa|hCoV-19/South Africa/KRISP-K002231/2020|EPI ISL 515627|B.1.1|South Africa|2020-07-18	0.0004369910	Africa
Africa|hCoV-19/Gambia/GC19-3656/2020|EPI ISL 561201|B.1.5.12|Gambia|2020-07-27	Africa|hCoV-19/South Africa/KRISP-K002231/2020|EPI ISL 515627|B.1.1|South Africa|2020-07-18	0.0003361153	Africa
Africa|hCoV-19/Gambia/GC19-3659/2020|EPI ISL 561202|B.1.1|Gambia|2020-07-27	Africa|hCoV-19/South Africa/KRISP-K002231/2020|EPI ISL 515627|B.1.1|South Africa|2020-07-18	0.0002352679	Africa
Africa|hCoV-19/Gambia/GC19-3666/2020|EPI ISL 561204|B.1.5.12|Gambia|2020-07-27	Africa|hCoV-19/South Africa/KRISP-K002231/2020|EPI ISL 515627|B.1.1|South Africa|2020-07-18	0.0004066440	Africa
Africa|hCoV-19/Gambia/GC19-3769/2020|EPI ISL 561072|B.1.292|Gambia|2020-07-27	Africa|hCoV-19/South Africa/KRISP-K002231/2020|EPI ISL 515627|B.1.1|South Africa|2020-07-18	0.0003413564	Africa
Africa|hCoV-19/Gambia/GC19-3773/2020|EPI ISL 561073|B.1.5.12|Gambia|2020-07-27	Africa|hCoV-19/South Africa/KRISP-K002231/2020|EPI ISL 515627|B.1.1|South Africa|2020-07-18	0.0004033506	Africa
Africa|hCoV-19/Gambia/GC19-3774/2020|EPI ISL 561074|B.1.5.12|Gambia|2020-07-27	Africa|hCoV-19/South Africa/KRISP-K002231/2020|EPI ISL 515627|B.1.1|South Africa|2020-07-18	0.0003697306	Africa
Africa|hCoV-19/Gambia/GC19-3794/2020|EPI ISL 561078|B.1.5.12|Gambia|2020-07-27	Africa|hCoV-19/South Africa/KRISP-K002231/2020|EPI ISL 515627|B.1.1|South Africa|2020-07-18	0.0003755102	Africa
Africa|hCoV-19/Gambia/GC19-3796/2020|EPI ISL 561079|B.1.5.12|Gambia|2020-07-27	Africa|hCoV-19/South Africa/KRISP-K002231/2020|EPI ISL 515627|B.1.1|South Africa|2020-07-18	0.0004033315	Africa
Africa|hCoV-19/Gambia/GC19-3798/2020|EPI ISL 561080|B.1.1.242|Gambia|2020-07-27	Africa|hCoV-19/South Africa/KRISP-K002231/2020|EPI ISL 515627|B.1.1|South Africa|2020-07-18	0.0003054125	Africa
Africa|hCoV-19/Gambia/GC19-3799/2020|EPI ISL 561081|B.1.1.242|Gambia|2020-07-27	Africa|hCoV-19/South Africa/KRISP-K002231/2020|EPI ISL 515627|B.1.1|South Africa|2020-07-18	0.0003024469	Africa
Africa|hCoV-19/Gambia/GC19-3802/2020|EPI ISL 561082|B.1.5.12|Gambia|2020-07-27	Africa|hCoV-19/South Africa/KRISP-K002231/2020|EPI ISL 515627|B.1.1|South Africa|2020-07-18	0.0004369660	Africa
Africa|hCoV-19/Gambia/GC19-3805/2020|EPI ISL 561083|B.1.5.12|Gambia|2020-07-27	Africa|hCoV-19/South Africa/KRISP-K002231/2020|EPI ISL 515627|B.1.1|South Africa|2020-07-18	0.0004033410	Africa
Africa|hCoV-19/Gambia/GC19-3806/2020|EPI ISL 561084|B.1.1.293|Gambia|2020-07-27	Africa|hCoV-19/South Africa/KRISP-K002231/2020|EPI ISL 515627|B.1.1|South Africa|2020-07-18	0.0002016271	Africa
Africa|hCoV-19/Gambia/GC19-3807/2020|EPI ISL 561085|B.1.1.293|Gambia|2020-07-27	Africa|hCoV-19/South Africa/KRISP-K002231/2020|EPI ISL 515627|B.1.1|South Africa|2020-07-18	0.0002352545	Africa
Africa|hCoV-19/Gambia/GC19-3812/2020|EPI ISL 561086|B.1.1.293|Gambia|2020-07-27	Africa|hCoV-19/South Africa/KRISP-K002231/2020|EPI ISL 515627|B.1.1|South Africa|2020-07-18	0.0002694198	Africa
Africa|hCoV-19/Gambia/GC19-3813/2020|EPI ISL 561087|B.1.1.293|Gambia|2020-07-27	Africa|hCoV-19/South Africa/KRISP-K002231/2020|EPI ISL 515627|B.1.1|South Africa|2020-07-18	0.0002352465	Africa
Africa|hCoV-19/Gambia/GC19-3814/2020|EPI ISL 561088|B.1|Gambia|2020-07-27	Africa|hCoV-19/South Africa/KRISP-K002231/2020|EPI ISL 515627|B.1.1|South Africa|2020-07-18	0.0005042829	Africa
Africa|hCoV-19/Gambia/GC19-3816/2020|EPI ISL 561089|B.1.1.293|Gambia|2020-07-27	Africa|hCoV-19/South Africa/KRISP-K002231/2020|EPI ISL 515627|B.1.1|South Africa|2020-07-18	0.0002031354	Africa
Africa|hCoV-19/Gambia/GC19-3818/2020|EPI ISL 561090|B.1.1.293|Gambia|2020-07-27	Africa|hCoV-19/South Africa/KRISP-K002231/2020|EPI ISL 515627|B.1.1|South Africa|2020-07-18	0.0003024660	Africa
Africa|hCoV-19/Gambia/GC19-3820/2020|EPI ISL 561091|B.1.1.293|Gambia|2020-07-27	Africa|hCoV-19/South Africa/KRISP-K002231/2020|EPI ISL 515627|B.1.1|South Africa|2020-07-18	0.0002352466	Africa
Africa|hCoV-19/Gambia/GC19-3821/2020|EPI ISL 561092|B.1.5.12|Gambia|2020-07-27	Africa|hCoV-19/South Africa/KRISP-K002231/2020|EPI ISL 515627|B.1.1|South Africa|2020-07-18	0.0003102225	Africa
Africa|hCoV-19/Gambia/GC19-3822/2020|EPI ISL 561093|B.1.5.12|Gambia|2020-07-27	Africa|hCoV-19/South Africa/KRISP-K002231/2020|EPI ISL 515627|B.1.1|South Africa|2020-07-18	0.0004033506	Africa
Africa|hCoV-19/Gambia/GC19-3823/2020|EPI ISL 561094|B.1.5.12|Gambia|2020-07-27	Africa|hCoV-19/South Africa/KRISP-K002231/2020|EPI ISL 515627|B.1.1|South Africa|2020-07-18	0.0004063672	Africa
Africa|hCoV-19/Gambia/GC19-3835/2020|EPI ISL 561096|B.1.1.293|Gambia|2020-07-27	Africa|hCoV-19/South Africa/KRISP-K002231/2020|EPI ISL 515627|B.1.1|South Africa|2020-07-18	0.0002016338	Africa
Africa|hCoV-19/Gambia/GC19-3836/2020|EPI ISL 561097|B.1.5.12|Gambia|2020-07-27	Africa|hCoV-19/South Africa/KRISP-K002231/2020|EPI ISL 515627|B.1.1|South Africa|2020-07-18	0.0003697057	Africa
Africa|hCoV-19/Gambia/GC19-3839/2020|EPI ISL 561098|B.1.5.12|Gambia|2020-07-27	Africa|hCoV-19/South Africa/KRISP-K002231/2020|EPI ISL 515627|B.1.1|South Africa|2020-07-18	0.0004033506	Africa
Africa|hCoV-19/Gambia/GC19-3842/2020|EPI ISL 561099|B.1.1.293|Gambia|2020-07-27	Africa|hCoV-19/South Africa/KRISP-K002231/2020|EPI ISL 515627|B.1.1|South Africa|2020-07-18	0.0003024721	Africa
Africa|hCoV-19/Gambia/GC19-3846/2020|EPI ISL 561100|B.1.1.293|Gambia|2020-07-27	Africa|hCoV-19/South Africa/KRISP-K002231/2020|EPI ISL 515627|B.1.1|South Africa|2020-07-18	0.0002688586	Africa
Africa|hCoV-19/Gambia/GC19-3852/2020|EPI ISL 561101|B.1.5.12|Gambia|2020-07-27	Africa|hCoV-19/South Africa/KRISP-K002231/2020|EPI ISL 515627|B.1.1|South Africa|2020-07-18	0.0004096879	Africa
Africa|hCoV-19/Gambia/GC19-3854/2020|EPI ISL 561102|B.1.1.293|Gambia|2020-07-27	Africa|hCoV-19/South Africa/KRISP-K002231/2020|EPI ISL 515627|B.1.1|South Africa|2020-07-18	0.0003024721	Africa
Africa|hCoV-19/Gambia/GC192573/2020|EPI ISL 561115|B.1.5.12|Gambia|2020-07-21	Africa|hCoV-19/South Africa/KRISP-K002231/2020|EPI ISL 515627|B.1.1|South Africa|2020-07-18	0.0004033681	Africa
Africa|hCoV-19/Gambia/GC192576/2020|EPI ISL 561117|B.1.5.12|Gambia|2020-07-21	Africa|hCoV-19/South Africa/KRISP-K002231/2020|EPI ISL 515627|B.1.1|South Africa|2020-07-18	0.0003049675	Africa
Africa|hCoV-19/Gambia/GC192579/2020|EPI ISL 561118|B.1.5.12|Gambia|2020-07-21	Africa|hCoV-19/South Africa/KRISP-K002231/2020|EPI ISL 515627|B.1.1|South Africa|2020-07-18	0.0003067550	Africa
Africa|hCoV-19/Gambia/GC192602/2020|EPI ISL 561120|B.1.1.293|Gambia|2020-07-21	Africa|hCoV-19/South Africa/KRISP-K002231/2020|EPI ISL 515627|B.1.1|South Africa|2020-07-18	0.0003024660	Africa
Africa|hCoV-19/Gambia/GC192610/2020|EPI ISL 561121|B.1.1.293|Gambia|2020-07-21	Africa|hCoV-19/South Africa/KRISP-K002231/2020|EPI ISL 515627|B.1.1|South Africa|2020-07-18	0.0003024661	Africa
Africa|hCoV-19/Gambia/GC192751/2020|EPI ISL 561138|B.1.5.12|Gambia|2020-07-21	Africa|hCoV-19/South Africa/KRISP-K002231/2020|EPI ISL 515627|B.1.1|South Africa|2020-07-18	0.0004369997	Africa
Africa|hCoV-19/Gambia/GC192756/2020|EPI ISL 561139|B.1.5.12|Gambia|2020-07-22	Africa|hCoV-19/South Africa/KRISP-K002231/2020|EPI ISL 515627|B.1.1|South Africa|2020-07-18	0.0003697306	Africa
Africa|hCoV-19/Gambia/GC192772/2020|EPI ISL 561140|B.1.1|Gambia|2020-07-22	Africa|hCoV-19/South Africa/KRISP-K002231/2020|EPI ISL 515627|B.1.1|South Africa|2020-07-18	0.0002688533	Africa
Africa|hCoV-19/Gambia/GC192778/2020|EPI ISL 561141|B.1.1|Gambia|2020-07-22	Africa|hCoV-19/South Africa/KRISP-K002231/2020|EPI ISL 515627|B.1.1|South Africa|2020-07-18	0.0002688804	Africa
Africa|hCoV-19/Gambia/GC192781/2020|EPI ISL 561142|B.1.5.12|Gambia|2020-07-22	Africa|hCoV-19/South Africa/KRISP-K002231/2020|EPI ISL 515627|B.1.1|South Africa|2020-07-18	0.0004033506	Africa
Africa|hCoV-19/Gambia/GC192782/2020|EPI ISL 561143|B.1.5.12|Gambia|2020-07-22	Africa|hCoV-19/South Africa/KRISP-K002231/2020|EPI ISL 515627|B.1.1|South Africa|2020-07-18	0.0004033601	Africa
Africa|hCoV-19/Gambia/GC192786/2020|EPI ISL 561144|B.1.1.293|Gambia|2020-07-22	Africa|hCoV-19/South Africa/KRISP-K002231/2020|EPI ISL 515627|B.1.1|South Africa|2020-07-18	0.0002352363	Africa
Africa|hCoV-19/Gambia/GC192789/2020|EPI ISL 561145|B.1|Gambia|2020-07-22	Africa|hCoV-19/South Africa/KRISP-K002231/2020|EPI ISL 515627|B.1.1|South Africa|2020-07-18	0.0003360961	Africa
Africa|hCoV-19/Gambia/GC192811/2020|EPI ISL 561147|B.1.5.12|Gambia|2020-07-22	Africa|hCoV-19/South Africa/KRISP-K002231/2020|EPI ISL 515627|B.1.1|South Africa|2020-07-18	0.0003757923	Africa
Africa|hCoV-19/Gambia/GC192812/2020|EPI ISL 561148|B.1.1.293|Gambia|2020-07-22	Africa|hCoV-19/South Africa/KRISP-K002231/2020|EPI ISL 515627|B.1.1|South Africa|2020-07-18	0.0001680118	Africa
Africa|hCoV-19/Gambia/NPHL-038/2020|EPI ISL 561205|B.1.1|Gambia|2020	Africa|hCoV-19/South Africa/KRISP-K002231/2020|EPI ISL 515627|B.1.1|South Africa|2020-07-18	0.0003024732	Africa
Africa|hCoV-19/Gambia/NPHL-061/2020|EPI ISL 561206|B.1.5.12|Gambia|2020	Africa|hCoV-19/South Africa/KRISP-K002231/2020|EPI ISL 515627|B.1.1|South Africa|2020-07-18	0.0004706058	Africa
Africa|hCoV-19/Gambia/NPHL-1168/2020|EPI ISL 561212|B.1.5.12|Gambia|2020-06-27	Africa|hCoV-19/South Africa/KRISP-K002231/2020|EPI ISL 515627|B.1.1|South Africa|2020-07-18	0.0004706339	Africa
Africa|hCoV-19/Gambia/NPHL-1208/2020|EPI ISL 561213|B.1.5.12|Gambia|2020-06-30	Africa|hCoV-19/South Africa/KRISP-K002231/2020|EPI ISL 515627|B.1.1|South Africa|2020-07-18	0.0002384116	Africa
Africa|hCoV-19/Gambia/NPHL-1209/2020|EPI ISL 561214|B.1.5.12|Gambia|2020-06-30	Africa|hCoV-19/South Africa/KRISP-K002231/2020|EPI ISL 515627|B.1.1|South Africa|2020-07-18	0.0002060091	Africa
Africa|hCoV-19/Gambia/NPHL-1212/2020|EPI ISL 561215|B.1.5.12|Gambia|2020-06-30	Africa|hCoV-19/South Africa/KRISP-K002231/2020|EPI ISL 515627|B.1.1|South Africa|2020-07-18	0.0003360814	Africa
Africa|hCoV-19/Gambia/NPHL-1224/2020|EPI ISL 561217|B.1.1.293|Gambia|2020-06-30	Africa|hCoV-19/South Africa/KRISP-K002231/2020|EPI ISL 515627|B.1.1|South Africa|2020-07-18	0.0001404756	Africa
Africa|hCoV-19/Gambia/NPHL-1230/2020|EPI ISL 561218|B.1.5|Gambia|2020-06-30	Africa|hCoV-19/South Africa/KRISP-K002231/2020|EPI ISL 515627|B.1.1|South Africa|2020-07-18	0.0001702678	Africa
Africa|hCoV-19/Gambia/NPHL-1248/2020|EPI ISL 561222|B.1.5|Gambia|2020-07-01	Africa|hCoV-19/South Africa/KRISP-K002231/2020|EPI ISL 515627|B.1.1|South Africa|2020-07-18	0.0001702563	Africa
Africa|hCoV-19/Gambia/NPHL-1258/2020|EPI ISL 561223|B.1.292|Gambia|2020-07-02	Africa|hCoV-19/South Africa/KRISP-K002231/2020|EPI ISL 515627|B.1.1|South Africa|2020-07-18	0.0003024731	Africa
Africa|hCoV-19/Gambia/NPHL-1422/2020|EPI ISL 561228|B.1.5|Gambia|2020-07-04	Africa|hCoV-19/South Africa/KRISP-K002231/2020|EPI ISL 515627|B.1.1|South Africa|2020-07-18	0.0001060084	Africa
Africa|hCoV-19/Gambia/NPHL-1424/2020|EPI ISL 561229|B.1.292|Gambia|2020-07-04	Africa|hCoV-19/South Africa/KRISP-K002231/2020|EPI ISL 515627|B.1.1|South Africa|2020-07-18	0.0003025638	Africa
Africa|hCoV-19/Gambia/NPHL-1446/2020|EPI ISL 561230|B.1.5|Gambia|2020-07-04	Africa|hCoV-19/South Africa/KRISP-K002231/2020|EPI ISL 515627|B.1.1|South Africa|2020-07-18	0.0001702563	Africa
Africa|hCoV-19/Gambia/NPHL-1477/2020|EPI ISL 561231|B.1.5|Gambia|2020	Africa|hCoV-19/South Africa/KRISP-K002231/2020|EPI ISL 515627|B.1.1|South Africa|2020-07-18	0.0001758233	Africa
Africa|hCoV-19/Gambia/NPHL-1514/2020|EPI ISL 561232|B.1.1|Gambia|2020	Africa|hCoV-19/South Africa/KRISP-K002231/2020|EPI ISL 515627|B.1.1|South Africa|2020-07-18	0.0002016183	Africa
Africa|hCoV-19/Gambia/NPHL-1641/2020|EPI ISL 561235|B.1.292|Gambia|2020-07-31	Africa|hCoV-19/South Africa/KRISP-K002231/2020|EPI ISL 515627|B.1.1|South Africa|2020-07-18	0.0003482464	Africa
Africa|hCoV-19/Gambia/NPHL-1645/2020|EPI ISL 561236|B.1.1.293|Gambia|2020-08-04	Africa|hCoV-19/South Africa/KRISP-K002231/2020|EPI ISL 515627|B.1.1|South Africa|2020-07-18	0.0002366253	Africa
Africa|hCoV-19/Gambia/NPHL-1711/2020|EPI ISL 561237|B.1.1.293|Gambia|2020-08-04	Africa|hCoV-19/South Africa/KRISP-K002231/2020|EPI ISL 515627|B.1.1|South Africa|2020-07-18	0.0001680118	Africa
Africa|hCoV-19/Gambia/NPHL-1746/2020|EPI ISL 561238|B.1.1|Gambia|2020-07-20	Africa|hCoV-19/South Africa/KRISP-K002231/2020|EPI ISL 515627|B.1.1|South Africa|2020-07-18	0.0001008166	Africa
Africa|hCoV-19/Gambia/NPHL-1921/2020|EPI ISL 561239|B.1.1|Gambia|2020	Africa|hCoV-19/South Africa/KRISP-K002231/2020|EPI ISL 515627|B.1.1|South Africa|2020-07-18	0.0002688533	Africa
Africa|hCoV-19/Gambia/NPHL-1968/2020|EPI ISL 561240|B.1.1|Gambia|2020-07-16	Africa|hCoV-19/South Africa/KRISP-K002231/2020|EPI ISL 515627|B.1.1|South Africa|2020-07-18	0.0002688533	Africa
Africa|hCoV-19/Gambia/NPHL-2037/2020|EPI ISL 561241|B.1.1|Gambia|2020-07-15	Africa|hCoV-19/South Africa/KRISP-K002231/2020|EPI ISL 515627|B.1.1|South Africa|2020-07-18	0.0002352498	Africa
Africa|hCoV-19/Gambia/NPHL-2268/2020|EPI ISL 561242|B.1.1|Gambia|2020	Africa|hCoV-19/South Africa/KRISP-K002231/2020|EPI ISL 515627|B.1.1|South Africa|2020-07-18	0.0000673629	Africa
Africa|hCoV-19/Gambia/NPHL-2344/2020|EPI ISL 561243|B.1.292|Gambia|2020	Africa|hCoV-19/South Africa/KRISP-K002231/2020|EPI ISL 515627|B.1.1|South Africa|2020-07-18	0.0003697365	Africa
Africa|hCoV-19/Gambia/NPHL-2374/2020|EPI ISL 561244|B.1.5.12|Gambia|2020	Africa|hCoV-19/South Africa/KRISP-K002231/2020|EPI ISL 515627|B.1.1|South Africa|2020-07-18	0.0003360927	Africa
Africa|hCoV-19/Gambia/NPHL-242/2020|EPI ISL 561245|B.1.5|Gambia|2020	Africa|hCoV-19/South Africa/KRISP-K002231/2020|EPI ISL 515627|B.1.1|South Africa|2020-07-18	0.0001680424	Africa
Africa|hCoV-19/Gambia/NPHL-243/2020|EPI ISL 561246|B.1.5|Gambia|2020	Africa|hCoV-19/South Africa/KRISP-K002231/2020|EPI ISL 515627|B.1.1|South Africa|2020-07-18	0.0001373460	Africa
Africa|hCoV-19/Gambia/NPHL-244/2020|EPI ISL 561247|B.1.1.293|Gambia|2020	Africa|hCoV-19/South Africa/KRISP-K002231/2020|EPI ISL 515627|B.1.1|South Africa|2020-07-18	0.0002033791	Africa
Africa|hCoV-19/Gambia/NPHL-2443/2020|EPI ISL 561248|B.1.5.12|Gambia|2020	Africa|hCoV-19/South Africa/KRISP-K002231/2020|EPI ISL 515627|B.1.1|South Africa|2020-07-18	0.0003360813	Africa
Africa|hCoV-19/Gambia/NPHL-2444/2020|EPI ISL 561249|B.1.292|Gambia|2020-07-21	Africa|hCoV-19/South Africa/KRISP-K002231/2020|EPI ISL 515627|B.1.1|South Africa|2020-07-18	0.0003360881	Africa
Africa|hCoV-19/Gambia/NPHL-2446/2020|EPI ISL 561250|B.1.1|Gambia|2020	Africa|hCoV-19/South Africa/KRISP-K002231/2020|EPI ISL 515627|B.1.1|South Africa|2020-07-18	0.0002757371	Africa
Africa|hCoV-19/Gambia/NPHL-245/2020|EPI ISL 561251|B.1.1|Gambia|2020	Africa|hCoV-19/South Africa/KRISP-K002231/2020|EPI ISL 515627|B.1.1|South Africa|2020-07-18	0.0001015570	Africa
Africa|hCoV-19/Gambia/NPHL-2457/2020|EPI ISL 561252|B.1.1|Gambia|2020-07-21	Africa|hCoV-19/South Africa/KRISP-K002231/2020|EPI ISL 515627|B.1.1|South Africa|2020-07-18	0.0002757276	Africa
Africa|hCoV-19/Gambia/NPHL-2458/2020|EPI ISL 561253|B.1.292|Gambia|2020-07-21	Africa|hCoV-19/South Africa/KRISP-K002231/2020|EPI ISL 515627|B.1.1|South Africa|2020-07-18	0.0003448009	Africa
Africa|hCoV-19/Gambia/NPHL-2463/2020|EPI ISL 561254|B.1.1|Gambia|2020	Africa|hCoV-19/South Africa/KRISP-K002231/2020|EPI ISL 515627|B.1.1|South Africa|2020-07-18	0.0002785012	Africa
Africa|hCoV-19/Gambia/NPHL-2465/2020|EPI ISL 561255|B.1.1|Gambia|2020-07-21	Africa|hCoV-19/South Africa/KRISP-K002231/2020|EPI ISL 515627|B.1.1|South Africa|2020-07-18	0.0002757466	Africa
Africa|hCoV-19/Gambia/NPHL-2469/2020|EPI ISL 561256|B.1.5.12|Gambia|2020-07-21	Africa|hCoV-19/South Africa/KRISP-K002231/2020|EPI ISL 515627|B.1.1|South Africa|2020-07-18	0.0004136884	Africa
Africa|hCoV-19/Gambia/NPHL-247/2020|EPI ISL 561257|B.1.1.293|Gambia|2020	Africa|hCoV-19/South Africa/KRISP-K002231/2020|EPI ISL 515627|B.1.1|South Africa|2020-07-18	0.0002016298	Africa
Africa|hCoV-19/Gambia/NPHL-2470/2020|EPI ISL 561258|B.1.1|Gambia|2020-07-21	Africa|hCoV-19/South Africa/KRISP-K002231/2020|EPI ISL 515627|B.1.1|South Africa|2020-07-18	0.0002757371	Africa
Africa|hCoV-19/Gambia/NPHL-2472/2020|EPI ISL 561259|B.1.5.12|Gambia|2020-07-21	Africa|hCoV-19/South Africa/KRISP-K002231/2020|EPI ISL 515627|B.1.1|South Africa|2020-07-18	0.0002068043	Africa
Africa|hCoV-19/Gambia/NPHL-2473/2020|EPI ISL 561260|B.1.5.12|Gambia|2020-07-21	Africa|hCoV-19/South Africa/KRISP-K002231/2020|EPI ISL 515627|B.1.1|South Africa|2020-07-18	0.0004706404	Africa
Africa|hCoV-19/Gambia/NPHL-2478/2020|EPI ISL 561261|B.1.5.12|Gambia|2020-07-21	Africa|hCoV-19/South Africa/KRISP-K002231/2020|EPI ISL 515627|B.1.1|South Africa|2020-07-18	0.0002437158	Africa
Africa|hCoV-19/Gambia/NPHL-2497/2020|EPI ISL 561262|B.1.1.242|Gambia|2020-07-21	Africa|hCoV-19/South Africa/KRISP-K002231/2020|EPI ISL 515627|B.1.1|South Africa|2020-07-18	0.0002436759	Africa
Africa|hCoV-19/Gambia/NPHL-2504/2020|EPI ISL 561264|B.1.5.12|Gambia|2020-07-23	Africa|hCoV-19/South Africa/KRISP-K002231/2020|EPI ISL 515627|B.1.1|South Africa|2020-07-18	0.0004787359	Africa
Africa|hCoV-19/Gambia/NPHL-2514/2020|EPI ISL 561265|B.1.5.12|Gambia|2020-07-21	Africa|hCoV-19/South Africa/KRISP-K002231/2020|EPI ISL 515627|B.1.1|South Africa|2020-07-18	0.0004136926	Africa
Africa|hCoV-19/Gambia/NPHL-2521/2020|EPI ISL 561266|B.1.5.12|Gambia|2020-07-23	Africa|hCoV-19/South Africa/KRISP-K002231/2020|EPI ISL 515627|B.1.1|South Africa|2020-07-18	0.0004136757	Africa
Africa|hCoV-19/Gambia/NPHL-2522/2020|EPI ISL 561267|B.1.1.293|Gambia|2020-07-22	Africa|hCoV-19/South Africa/KRISP-K002231/2020|EPI ISL 515627|B.1.1|South Africa|2020-07-18	0.0002414671	Africa
Africa|hCoV-19/Gambia/NPHL-2524/2020|EPI ISL 561268|B.1.1|Gambia|2020-07-24	Africa|hCoV-19/South Africa/KRISP-K002231/2020|EPI ISL 515627|B.1.1|South Africa|2020-07-18	0.0002352498	Africa
Africa|hCoV-19/Gambia/NPHL-2529/2020|EPI ISL 561269|B.1.1.293|Gambia|2020-07-21	Africa|hCoV-19/South Africa/KRISP-K002231/2020|EPI ISL 515627|B.1.1|South Africa|2020-07-18	0.0002067779	Africa
Africa|hCoV-19/Gambia/NPHL-253/2020|EPI ISL 561270|B.1.1.293|Gambia|2020	Africa|hCoV-19/South Africa/KRISP-K002231/2020|EPI ISL 515627|B.1.1|South Africa|2020-07-18	0.0002352316	Africa
Africa|hCoV-19/Gambia/NPHL-2537/2020|EPI ISL 561271|B.1.1|Gambia|2020	Africa|hCoV-19/South Africa/KRISP-K002231/2020|EPI ISL 515627|B.1.1|South Africa|2020-07-18	0.0003072009	Africa
Africa|hCoV-19/Gambia/NPHL-2538/2020|EPI ISL 561272|B.1.5.12|Gambia|2020-07-21	Africa|hCoV-19/South Africa/KRISP-K002231/2020|EPI ISL 515627|B.1.1|South Africa|2020-07-18	0.0003791857	Africa
Africa|hCoV-19/Gambia/NPHL-2550/2020|EPI ISL 561274|B.1.292|Gambia|2020-07-21	Africa|hCoV-19/South Africa/KRISP-K002231/2020|EPI ISL 515627|B.1.1|South Africa|2020-07-18	0.0003102289	Africa
Africa|hCoV-19/Gambia/NPHL-2554/2020|EPI ISL 561275|B.1.5.12|Gambia|2020	Africa|hCoV-19/South Africa/KRISP-K002231/2020|EPI ISL 515627|B.1.1|South Africa|2020-07-18	0.0003102439	Africa
Africa|hCoV-19/Gambia/NPHL-2555/2020|EPI ISL 561276|B.1.1|Gambia|2020-07-21	Africa|hCoV-19/South Africa/KRISP-K002231/2020|EPI ISL 515627|B.1.1|South Africa|2020-07-18	0.0002437538	Africa
Africa|hCoV-19/Gambia/NPHL-256/2020|EPI ISL 561277|B.1.1.293|Gambia|2020	Africa|hCoV-19/South Africa/KRISP-K002231/2020|EPI ISL 515627|B.1.1|South Africa|2020-07-18	0.0001344158	Africa
Africa|hCoV-19/Gambia/NPHL-2560/2020|EPI ISL 561278|B.1.1|Gambia|2020	Africa|hCoV-19/South Africa/KRISP-K002231/2020|EPI ISL 515627|B.1.1|South Africa|2020-07-18	0.0002757276	Africa
Africa|hCoV-19/Gambia/NPHL-2567/2020|EPI ISL 561279|B.1|Gambia|2020	Africa|hCoV-19/South Africa/KRISP-K002231/2020|EPI ISL 515627|B.1.1|South Africa|2020-07-18	0.0005379360	Africa
Africa|hCoV-19/Gambia/NPHL-2573/2020|EPI ISL 561280|B.1.1.293|Gambia|2020	Africa|hCoV-19/South Africa/KRISP-K002231/2020|EPI ISL 515627|B.1.1|South Africa|2020-07-18	0.0002068064	Africa
Africa|hCoV-19/Gambia/NPHL-2586/2020|EPI ISL 561281|B.1.5.12|Gambia|2020-07-23	Africa|hCoV-19/South Africa/KRISP-K002231/2020|EPI ISL 515627|B.1.1|South Africa|2020-07-18	0.0003133216	Africa
Africa|hCoV-19/Gambia/NPHL-2588/2020|EPI ISL 561282|B.1.1|Gambia|2020	Africa|hCoV-19/South Africa/KRISP-K002231/2020|EPI ISL 515627|B.1.1|South Africa|2020-07-18	0.0003024661	Africa
Africa|hCoV-19/Gambia/NPHL-2615/2020|EPI ISL 561283|B.1.1.293|Gambia|2020-08-18	Africa|hCoV-19/South Africa/KRISP-K002231/2020|EPI ISL 515627|B.1.1|South Africa|2020-07-18	0.0002352316	Africa
Africa|hCoV-19/Gambia/NPHL-2626/2020|EPI ISL 561284|B.1.1.293|Gambia|2020	Africa|hCoV-19/South Africa/KRISP-K002231/2020|EPI ISL 515627|B.1.1|South Africa|2020-07-18	0.0002352656	Africa
Africa|hCoV-19/Gambia/NPHL-2640/2020|EPI ISL 561285|B.1.5.12|Gambia|2020-06-17	Africa|hCoV-19/South Africa/KRISP-K002231/2020|EPI ISL 515627|B.1.1|South Africa|2020-07-18	0.0003024803	Africa
Africa|hCoV-19/Gambia/NPHL-266/2020|EPI ISL 561286|B.1.5.12|Gambia|2020	Africa|hCoV-19/South Africa/KRISP-K002231/2020|EPI ISL 515627|B.1.1|South Africa|2020-07-18	0.0003792065	Africa
Africa|hCoV-19/Gambia/NPHL-2706/2020|EPI ISL 561287|B.1.292|Gambia|2020	Africa|hCoV-19/South Africa/KRISP-K002231/2020|EPI ISL 515627|B.1.1|South Africa|2020-07-18	0.0003697044	Africa
Africa|hCoV-19/Gambia/NPHL-2712/2020|EPI ISL 561288|B.1.5.12|Gambia|2020-08-03	Africa|hCoV-19/South Africa/KRISP-K002231/2020|EPI ISL 515627|B.1.1|South Africa|2020-07-18	0.0004033681	Africa
Africa|hCoV-19/Gambia/NPHL-2727/2020|EPI ISL 561289|B.1.5.12|Gambia|2020-08-04	Africa|hCoV-19/South Africa/KRISP-K002231/2020|EPI ISL 515627|B.1.1|South Africa|2020-07-18	0.0004033506	Africa
Africa|hCoV-19/Gambia/NPHL-2729/2020|EPI ISL 561290|B.1.1|Gambia|2020-07-23	Africa|hCoV-19/South Africa/KRISP-K002231/2020|EPI ISL 515627|B.1.1|South Africa|2020-07-18	0.0002688533	Africa
Africa|hCoV-19/Gambia/NPHL-2736/2020|EPI ISL 561291|B.1.1.242|Gambia|2020-07-25	Africa|hCoV-19/South Africa/KRISP-K002231/2020|EPI ISL 515627|B.1.1|South Africa|2020-07-18	0.0003024600	Africa
Africa|hCoV-19/Gambia/NPHL-2759/2020|EPI ISL 561292|B.1.5.12|Gambia|2020-08-07	Africa|hCoV-19/South Africa/KRISP-K002231/2020|EPI ISL 515627|B.1.1|South Africa|2020-07-18	0.0003697628	Africa
Africa|hCoV-19/Gambia/NPHL-2762/2020|EPI ISL 561293|B.1.5.12|Gambia|2020-07-25	Africa|hCoV-19/South Africa/KRISP-K002231/2020|EPI ISL 515627|B.1.1|South Africa|2020-07-18	0.0004369806	Africa
Africa|hCoV-19/Gambia/NPHL-2767/2020|EPI ISL 561294|B.1.1.293|Gambia|2020-07-25	Africa|hCoV-19/South Africa/KRISP-K002231/2020|EPI ISL 515627|B.1.1|South Africa|2020-07-18	0.0002688479	Africa
Africa|hCoV-19/Gambia/NPHL-2768/2020|EPI ISL 561295|B.1.1.293|Gambia|2020-07-27	Africa|hCoV-19/South Africa/KRISP-K002231/2020|EPI ISL 515627|B.1.1|South Africa|2020-07-18	0.0002016230	Africa
Africa|hCoV-19/Gambia/NPHL-277/2020|EPI ISL 561296|B.1.5.12|Gambia|2020	Africa|hCoV-19/South Africa/KRISP-K002231/2020|EPI ISL 515627|B.1.1|South Africa|2020-07-18	0.0004033601	Africa
Africa|hCoV-19/Gambia/NPHL-2785/2020|EPI ISL 561297|B.1.1.242|Gambia|2020-07-27	Africa|hCoV-19/South Africa/KRISP-K002231/2020|EPI ISL 515627|B.1.1|South Africa|2020-07-18	0.0002352348	Africa
Africa|hCoV-19/Gambia/NPHL-2790/2020|EPI ISL 561298|B.1.1.293|Gambia|2020	Africa|hCoV-19/South Africa/KRISP-K002231/2020|EPI ISL 515627|B.1.1|South Africa|2020-07-18	0.0002688533	Africa
Africa|hCoV-19/Gambia/NPHL-2825/2020|EPI ISL 561299|B.1.5.12|Gambia|2020	Africa|hCoV-19/South Africa/KRISP-K002231/2020|EPI ISL 515627|B.1.1|South Africa|2020-07-18	0.0004033139	Africa
Africa|hCoV-19/Gambia/NPHL-287/2020|EPI ISL 561300|B.1.1.293|Gambia|2020	Africa|hCoV-19/South Africa/KRISP-K002231/2020|EPI ISL 515627|B.1.1|South Africa|2020-07-18	0.0002352442	Africa
Africa|hCoV-19/Gambia/NPHL-2889/2020|EPI ISL 561301|B.1.5.12|Gambia|2020	Africa|hCoV-19/South Africa/KRISP-K002231/2020|EPI ISL 515627|B.1.1|South Africa|2020-07-18	0.0004447985	Africa
Africa|hCoV-19/Gambia/NPHL-2892/2020|EPI ISL 561302|B.1.5.12|Gambia|2020-09-07	Africa|hCoV-19/South Africa/KRISP-K002231/2020|EPI ISL 515627|B.1.1|South Africa|2020-07-18	0.0004447985	Africa
Africa|hCoV-19/Gambia/NPHL-290/2020|EPI ISL 561303|B.1.1.293|Gambia|2020	Africa|hCoV-19/South Africa/KRISP-K002231/2020|EPI ISL 515627|B.1.1|South Africa|2020-07-18	0.0002016229	Africa
Africa|hCoV-19/Gambia/NPHL-2909/2020|EPI ISL 561304|B.1.1.293|Gambia|2020-07-26	Africa|hCoV-19/South Africa/KRISP-K002231/2020|EPI ISL 515627|B.1.1|South Africa|2020-07-18	0.0002352419	Africa
Africa|hCoV-19/Gambia/NPHL-2984/2020|EPI ISL 561307|B.1.1.293|Gambia|2020	Africa|hCoV-19/South Africa/KRISP-K002231/2020|EPI ISL 515627|B.1.1|South Africa|2020-07-18	0.0002688650	Africa
Africa|hCoV-19/Gambia/NPHL-299/2020|EPI ISL 561308|B.1.1.293|Gambia|2020	Africa|hCoV-19/South Africa/KRISP-K002231/2020|EPI ISL 515627|B.1.1|South Africa|2020-07-18	0.0002352363	Africa
Africa|hCoV-19/Gambia/NPHL-3047/2020|EPI ISL 561309|B.1.5.12|Gambia|2020-07-28	Africa|hCoV-19/South Africa/KRISP-K002231/2020|EPI ISL 515627|B.1.1|South Africa|2020-07-18	0.0004411764	Africa
Africa|hCoV-19/Gambia/NPHL-3055/2020|EPI ISL 561310|B.1.5.12|Gambia|2020-07-17	Africa|hCoV-19/South Africa/KRISP-K002231/2020|EPI ISL 515627|B.1.1|South Africa|2020-07-18	0.0004369804	Africa
Africa|hCoV-19/Gambia/NPHL-3062/2020|EPI ISL 561311|B.1.5.12|Gambia|2020	Africa|hCoV-19/South Africa/KRISP-K002231/2020|EPI ISL 515627|B.1.1|South Africa|2020-07-18	0.0004411764	Africa
Africa|hCoV-19/Gambia/NPHL-3079/2020|EPI ISL 561312|B.1.5.12|Gambia|2020-07-27	Africa|hCoV-19/South Africa/KRISP-K002231/2020|EPI ISL 515627|B.1.1|South Africa|2020-07-18	0.0004447985	Africa
Africa|hCoV-19/Gambia/NPHL-3206/2020|EPI ISL 561313|B.1.1.293|Gambia|2020	Africa|hCoV-19/South Africa/KRISP-K002231/2020|EPI ISL 515627|B.1.1|South Africa|2020-07-18	0.0003024730	Africa
Africa|hCoV-19/Gambia/NPHL-3254/2020|EPI ISL 561315|B.1.5.12|Gambia|2020-07-28	Africa|hCoV-19/South Africa/KRISP-K002231/2020|EPI ISL 515627|B.1.1|South Africa|2020-07-18	0.0004405339	Africa
Africa|hCoV-19/Gambia/NPHL-3281/2020|EPI ISL 561316|B.1.1|Gambia|2020-07-28	Africa|hCoV-19/South Africa/KRISP-K002231/2020|EPI ISL 515627|B.1.1|South Africa|2020-07-18	0.0003481203	Africa
Africa|hCoV-19/Gambia/NPHL-483B/2020|EPI ISL 561318|B.1.1|Gambia|2020	Africa|hCoV-19/South Africa/KRISP-K002231/2020|EPI ISL 515627|B.1.1|South Africa|2020-07-18	0.0003482633	Africa
Africa|hCoV-19/Gambia/NPHL-704/2020|EPI ISL 561320|B.1.1.293|Gambia|2020	Africa|hCoV-19/South Africa/KRISP-K002231/2020|EPI ISL 515627|B.1.1|South Africa|2020-07-18	0.0004482204	Africa
Africa|hCoV-19/Gambia/NPHL-737/2020|EPI ISL 561323|B.1.1.293|Gambia|2020	Africa|hCoV-19/South Africa/KRISP-K002231/2020|EPI ISL 515627|B.1.1|South Africa|2020-07-18	0.0001723072	Africa
Africa|hCoV-19/Gambia/NPHL-748/2020|EPI ISL 561324|B.1.1|Gambia|2020	Africa|hCoV-19/South Africa/KRISP-K002231/2020|EPI ISL 515627|B.1.1|South Africa|2020-07-18	0.0002352498	Africa
Africa|hCoV-19/Gambia/NPHL-758/2020|EPI ISL 561326|B.1.1.293|Gambia|2020	Africa|hCoV-19/South Africa/KRISP-K002231/2020|EPI ISL 515627|B.1.1|South Africa|2020-07-18	0.0001721648	Africa
Africa|hCoV-19/Gambia/NPHL-760/2020|EPI ISL 561327|B.1.5|Gambia|2020	Africa|hCoV-19/South Africa/KRISP-K002231/2020|EPI ISL 515627|B.1.1|South Africa|2020-07-18	0.0001015639	Africa
Africa|hCoV-19/Gambia/NPHL-790/2020|EPI ISL 561329|B.1.5|Gambia|2020	Africa|hCoV-19/South Africa/KRISP-K002231/2020|EPI ISL 515627|B.1.1|South Africa|2020-07-18	0.0000682617	Africa
Africa|hCoV-19/Gambia/NPHL-923/2020|EPI ISL 561330|B.1.5.12|Gambia|2020	Africa|hCoV-19/South Africa/KRISP-K002231/2020|EPI ISL 515627|B.1.1|South Africa|2020-07-18	0.0003361040	Africa
Africa|hCoV-19/Gambia/NPHL-930/2020|EPI ISL 561331|B.1.5|Gambia|2020	Africa|hCoV-19/South Africa/KRISP-K002231/2020|EPI ISL 515627|B.1.1|South Africa|2020-07-18	0.0001023957	Africa
Africa|hCoV-19/Gambia/NPHL-941/2020|EPI ISL 561332|B.1.5.12|Gambia|2020	Africa|hCoV-19/South Africa/KRISP-K002231/2020|EPI ISL 515627|B.1.1|South Africa|2020-07-18	0.0003697131	Africa
Africa|hCoV-19/Gambia/NPHL-956/2020|EPI ISL 561334|B.1.5.12|Gambia|2020	Africa|hCoV-19/South Africa/KRISP-K002231/2020|EPI ISL 515627|B.1.1|South Africa|2020-07-18	0.0003755102	Africa
Africa|hCoV-19/Ghana/1651 S3/2020|EPI ISL 422387|A.11|Ghana|2020-03-25	Africa|hCoV-19/South Africa/KRISP-K002231/2020|EPI ISL 515627|B.1.1|South Africa|2020-07-18	0.0005244478	Africa
Africa|hCoV-19/Ghana/1659 S14/2020|EPI ISL 422405|B.1.220|Ghana|2020-03-25	Africa|hCoV-19/South Africa/KRISP-K002231/2020|EPI ISL 515627|B.1.1|South Africa|2020-07-18	0.0002451287	Africa
Africa|hCoV-19/Ghana/2230 S4/2020|EPI ISL 422390|B.40|Ghana|2020-03-25	Africa|hCoV-19/South Africa/KRISP-K002231/2020|EPI ISL 515627|B.1.1|South Africa|2020-07-18	0.0004421474	Africa
Africa|hCoV-19/Ghana/2333 S5/2020|EPI ISL 422394|B.1.3|Ghana|2020-03-27	Africa|hCoV-19/South Africa/KRISP-K002231/2020|EPI ISL 515627|B.1.1|South Africa|2020-07-18	0.0003426593	Africa
Africa|hCoV-19/Ghana/2573 S27/2020|EPI ISL 515082|A|Ghana|2020-03-29	Africa|hCoV-19/South Africa/KRISP-K002231/2020|EPI ISL 515627|B.1.1|South Africa|2020-07-18	0.0006427838	Africa
Africa|hCoV-19/Ghana/2666 S32/2020|EPI ISL 515083|A|Ghana|2020-03-27	Africa|hCoV-19/South Africa/KRISP-K002231/2020|EPI ISL 515627|B.1.1|South Africa|2020-07-18	0.0000685377	Africa
Africa|hCoV-19/Ghana/2709 S25/2020|EPI ISL 515084|B.1|Ghana|2020-03-28	Africa|hCoV-19/South Africa/KRISP-K002231/2020|EPI ISL 515627|B.1.1|South Africa|2020-07-18	0.0003700935	Africa
Africa|hCoV-19/Ghana/2828 S6/2020|EPI ISL 422397|A.11|Ghana|2020-03-29	Africa|hCoV-19/South Africa/KRISP-K002231/2020|EPI ISL 515627|B.1.1|South Africa|2020-07-18	0.0006474771	Africa
Africa|hCoV-19/Ghana/2852 S30/2020|EPI ISL 515085|B.6|Ghana|2020-03-28	Africa|hCoV-19/South Africa/KRISP-K002231/2020|EPI ISL 515627|B.1.1|South Africa|2020-07-18	0.0000683924	Africa
Africa|hCoV-19/Ghana/2914 S8/2020|EPI ISL 422399|B.1.1|Ghana|2020-03-30	Africa|hCoV-19/South Africa/KRISP-K002231/2020|EPI ISL 515627|B.1.1|South Africa|2020-07-18	0.0001040122	Africa
Africa|hCoV-19/Ghana/34927 S20/2020|EPI ISL 515086|A.11|Ghana|2020-05-23	Africa|hCoV-19/South Africa/KRISP-K002231/2020|EPI ISL 515627|B.1.1|South Africa|2020-07-18	0.0005431195	Africa
Africa|hCoV-19/Ghana/34928 S21/2020|EPI ISL 515087|A.11|Ghana|2020-05-23	Africa|hCoV-19/South Africa/KRISP-K002231/2020|EPI ISL 515627|B.1.1|South Africa|2020-07-18	0.0006471112	Africa
Africa|hCoV-19/Ghana/34980 S22/2020|EPI ISL 515088|B.1.1|Ghana|2020-05-23	Africa|hCoV-19/South Africa/KRISP-K002231/2020|EPI ISL 515627|B.1.1|South Africa|2020-07-18	0.0001039412	Africa
Africa|hCoV-19/Ghana/34983 S40/2020|EPI ISL 515089|B.1.1|Ghana|2020-05-23	Africa|hCoV-19/South Africa/KRISP-K002231/2020|EPI ISL 515627|B.1.1|South Africa|2020-07-18	0.0001706125	Africa
Africa|hCoV-19/Ghana/35012 S17/2020|EPI ISL 515090|B.1.1|Ghana|2020-05-23	Africa|hCoV-19/South Africa/KRISP-K002231/2020|EPI ISL 515627|B.1.1|South Africa|2020-07-18	0.0001680215	Africa
Africa|hCoV-19/Ghana/35019 S18/2020|EPI ISL 515091|B.1.1|Ghana|2020-05-23	Africa|hCoV-19/South Africa/KRISP-K002231/2020|EPI ISL 515627|B.1.1|South Africa|2020-07-18	0.0000687568	Africa
Africa|hCoV-19/Ghana/35183 S24/2020|EPI ISL 515092|A|Ghana|2020-05-24	Africa|hCoV-19/South Africa/KRISP-K002231/2020|EPI ISL 515627|B.1.1|South Africa|2020-07-18	0.0000695408	Africa
Africa|hCoV-19/Ghana/35280 S41/2020|EPI ISL 515093|A|Ghana|2020-05-24	Africa|hCoV-19/South Africa/KRISP-K002231/2020|EPI ISL 515627|B.1.1|South Africa|2020-07-18	0.0005167882	Africa
Africa|hCoV-19/Ghana/35394 S49/2020|EPI ISL 515094|B.1.1.307|Ghana|2020-05-24	Africa|hCoV-19/South Africa/KRISP-K002231/2020|EPI ISL 515627|B.1.1|South Africa|2020-07-18	0.0001033587	Africa
Africa|hCoV-19/Ghana/35466 S19/2020|EPI ISL 515095|B.1.1|Ghana|2020-05-24	Africa|hCoV-19/South Africa/KRISP-K002231/2020|EPI ISL 515627|B.1.1|South Africa|2020-07-18	0.0001364439	Africa
Africa|hCoV-19/Ghana/35563 S37/2020|EPI ISL 515096|A.11|Ghana|2020-05-24	Africa|hCoV-19/South Africa/KRISP-K002231/2020|EPI ISL 515627|B.1.1|South Africa|2020-07-18	0.0006723822	Africa
Africa|hCoV-19/Ghana/36523 S23/2020|EPI ISL 515097|A|Ghana|2020-05-27	Africa|hCoV-19/South Africa/KRISP-K002231/2020|EPI ISL 515627|B.1.1|South Africa|2020-07-18	0.0002054288	Africa
Africa|hCoV-19/Ghana/81216 S36/2020|EPI ISL 515098|A|Ghana|2020-05-20	Africa|hCoV-19/South Africa/KRISP-K002231/2020|EPI ISL 515627|B.1.1|South Africa|2020-07-18	0.0006423773	Africa
Africa|hCoV-19/Ghana/81219 S34/2020|EPI ISL 515099|B.1.1|Ghana|2020-05-20	Africa|hCoV-19/South Africa/KRISP-K002231/2020|EPI ISL 515627|B.1.1|South Africa|2020-07-18	0.0000682571	Africa
Africa|hCoV-19/Ghana/82879 S48/2020|EPI ISL 515100|B.1|Ghana|2020-05-20	Africa|hCoV-19/South Africa/KRISP-K002231/2020|EPI ISL 515627|B.1.1|South Africa|2020-07-18	0.0003720637	Africa
Africa|hCoV-19/Ghana/83637 S29/2020|EPI ISL 515101|B.1.1|Ghana|2020-05-22	Africa|hCoV-19/South Africa/KRISP-K002231/2020|EPI ISL 515627|B.1.1|South Africa|2020-07-18	0.0001012500	Africa
Africa|hCoV-19/Ghana/84049 S31/2020|EPI ISL 515102|B.1|Ghana|2020-05-25	Africa|hCoV-19/South Africa/KRISP-K002231/2020|EPI ISL 515627|B.1.1|South Africa|2020-07-18	0.0004042770	Africa
Africa|hCoV-19/Ghana/84162 S45/2020|EPI ISL 515103|A|Ghana|2020-04-25	Africa|hCoV-19/South Africa/KRISP-K002231/2020|EPI ISL 515627|B.1.1|South Africa|2020-07-18	0.0004823374	Africa
Africa|hCoV-19/Ghana/84182 S43/2020|EPI ISL 515104|B.1.1|Ghana|2020-05-25	Africa|hCoV-19/South Africa/KRISP-K002231/2020|EPI ISL 515627|B.1.1|South Africa|2020-07-18	0.0002388582	Africa
Africa|hCoV-19/Ghana/84210 S44/2020|EPI ISL 515105|A|Ghana|2020-05-24	Africa|hCoV-19/South Africa/KRISP-K002231/2020|EPI ISL 515627|B.1.1|South Africa|2020-07-18	0.0005773897	Africa
Africa|hCoV-19/Ghana/84218 S47/2020|EPI ISL 515106|A|Ghana|2020-05-25	Africa|hCoV-19/South Africa/KRISP-K002231/2020|EPI ISL 515627|B.1.1|South Africa|2020-07-18	0.0006552262	Africa
Africa|hCoV-19/Ghana/84260 S28/2020|EPI ISL 515107|A|Ghana|2020-05-25	Africa|hCoV-19/South Africa/KRISP-K002231/2020|EPI ISL 515627|B.1.1|South Africa|2020-07-18	0.0005428008	Africa
Africa|hCoV-19/Ghana/84279 S42/2020|EPI ISL 515108|B.1|Ghana|2020-05-25	Africa|hCoV-19/South Africa/KRISP-K002231/2020|EPI ISL 515627|B.1.1|South Africa|2020-07-18	0.0004069362	Africa
Africa|hCoV-19/Ghana/84301 S35/2020|EPI ISL 515109|A.11|Ghana|2020-05-24	Africa|hCoV-19/South Africa/KRISP-K002231/2020|EPI ISL 515627|B.1.1|South Africa|2020-07-18	0.0004913172	Africa
Africa|hCoV-19/Ghana/84430 S51/2020|EPI ISL 515110|B.1.1.307|Ghana|2020-05-25	Africa|hCoV-19/South Africa/KRISP-K002231/2020|EPI ISL 515627|B.1.1|South Africa|2020-07-18	0.0001014815	Africa
Africa|hCoV-19/Ghana/84438 S50/2020|EPI ISL 515111|A|Ghana|2020-05-24	Africa|hCoV-19/South Africa/KRISP-K002231/2020|EPI ISL 515627|B.1.1|South Africa|2020-07-18	0.0005069738	Africa
Africa|hCoV-19/Ghana/84484 S16/2020|EPI ISL 515112|B.1.1|Ghana|2020-05-25	Africa|hCoV-19/South Africa/KRISP-K002231/2020|EPI ISL 515627|B.1.1|South Africa|2020-07-18	0.0001378619	Africa
Africa|hCoV-19/Ghana/KATH23/2020|EPI ISL 515181|A.11|Ghana|2020-03-22	Africa|hCoV-19/South Africa/KRISP-K002231/2020|EPI ISL 515627|B.1.1|South Africa|2020-07-18	0.0005042696	Africa
Africa|hCoV-19/Ghana/TTH10/2020|EPI ISL 515182|A|Ghana|2020-03-27	Africa|hCoV-19/South Africa/KRISP-K002231/2020|EPI ISL 515627|B.1.1|South Africa|2020-07-18	0.0004705947	Africa
Africa|hCoV-19/Ghana/TTH11/2020|EPI ISL 515183|A|Ghana|2020-03-27	Africa|hCoV-19/South Africa/KRISP-K002231/2020|EPI ISL 515627|B.1.1|South Africa|2020-07-18	0.0004721496	Africa
Africa|hCoV-19/Ghana/TTH6/2020|EPI ISL 515248|A|Ghana|2020-03-27	Africa|hCoV-19/South Africa/KRISP-K002231/2020|EPI ISL 515627|B.1.1|South Africa|2020-07-18	0.0005294373	Africa
Africa|hCoV-19/Kenya/C1092/2020|EPI ISL 457849|B.1.5|Kenya|2020-04-18	Africa|hCoV-19/South Africa/KRISP-K002231/2020|EPI ISL 515627|B.1.1|South Africa|2020-07-18	0.0002099018	Africa
Africa|hCoV-19/Kenya/C1102/2020|EPI ISL 568708|B.1.5|Kenya|2020-04-19	Africa|hCoV-19/South Africa/KRISP-K002231/2020|EPI ISL 515627|B.1.1|South Africa|2020-07-18	0.0003083940	Africa
Africa|hCoV-19/Kenya/C1162/2020|EPI ISL 457850|B.1.5|Kenya|2020-04-19	Africa|hCoV-19/South Africa/KRISP-K002231/2020|EPI ISL 515627|B.1.1|South Africa|2020-07-18	0.0001730728	Africa
Africa|hCoV-19/Kenya/C1216/2020|EPI ISL 457854|B.1.5|Kenya|2020-04-19	Africa|hCoV-19/South Africa/KRISP-K002231/2020|EPI ISL 515627|B.1.1|South Africa|2020-07-18	0.0002016413	Africa
Africa|hCoV-19/Kenya/C1292/2020|EPI ISL 457856|B|Kenya|2020-04-20	Africa|hCoV-19/South Africa/KRISP-K002231/2020|EPI ISL 515627|B.1.1|South Africa|2020-07-18	0.0002056653	Africa
Africa|hCoV-19/Kenya/C1357/2020|EPI ISL 457858|B.1.5|Kenya|2020-04-20	Africa|hCoV-19/South Africa/KRISP-K002231/2020|EPI ISL 515627|B.1.1|South Africa|2020-07-18	0.0001756071	Africa
Africa|hCoV-19/Kenya/C1422/2020|EPI ISL 457861|B.1|Kenya|2020-04-20	Africa|hCoV-19/South Africa/KRISP-K002231/2020|EPI ISL 515627|B.1.1|South Africa|2020-07-18	0.0002117068	Africa
Africa|hCoV-19/Kenya/C1499/2020|EPI ISL 457863|B.1.5|Kenya|2020-04-20	Africa|hCoV-19/South Africa/KRISP-K002231/2020|EPI ISL 515627|B.1.1|South Africa|2020-07-18	0.0002056468	Africa
Africa|hCoV-19/Kenya/C1646/2020|EPI ISL 457865|B.1.5|Kenya|2020-04-21	Africa|hCoV-19/South Africa/KRISP-K002231/2020|EPI ISL 515627|B.1.1|South Africa|2020-07-18	0.0001776469	Africa
Africa|hCoV-19/Kenya/C1739/2020|EPI ISL 457866|B|Kenya|2020-04-22	Africa|hCoV-19/South Africa/KRISP-K002231/2020|EPI ISL 515627|B.1.1|South Africa|2020-07-18	0.0002110939	Africa
Africa|hCoV-19/Kenya/C1751/2020|EPI ISL 457867|B.1.5|Kenya|2020-04-22	Africa|hCoV-19/South Africa/KRISP-K002231/2020|EPI ISL 515627|B.1.1|South Africa|2020-07-18	0.0001680196	Africa
Africa|hCoV-19/Kenya/C21582/2020|EPI ISL 568872|B.1|Kenya|2020-06-22	Africa|hCoV-19/South Africa/KRISP-K002231/2020|EPI ISL 515627|B.1.1|South Africa|2020-07-18	0.0004369807	Africa
Africa|hCoV-19/Kenya/C22/2020|EPI ISL 457845|B.1.5|Kenya|2020-03-17	Africa|hCoV-19/South Africa/KRISP-K002231/2020|EPI ISL 515627|B.1.1|South Africa|2020-07-18	0.0001758109	Africa
Africa|hCoV-19/Kenya/C2439/2020|EPI ISL 457877|B.1.5|Kenya|2020-04-24	Africa|hCoV-19/South Africa/KRISP-K002231/2020|EPI ISL 515627|B.1.1|South Africa|2020-07-18	0.0002376298	Africa
Africa|hCoV-19/Kenya/C2449/2020|EPI ISL 457878|B.1.5|Kenya|2020-04-24	Africa|hCoV-19/South Africa/KRISP-K002231/2020|EPI ISL 515627|B.1.1|South Africa|2020-07-18	0.0002432804	Africa
Africa|hCoV-19/Kenya/C2469/2020|EPI ISL 457879|B.1.5|Kenya|2020-04-24	Africa|hCoV-19/South Africa/KRISP-K002231/2020|EPI ISL 515627|B.1.1|South Africa|2020-07-18	0.0001705118	Africa
Africa|hCoV-19/Kenya/C253/2020|EPI ISL 457868|B.1|Kenya|2020-04-03	Africa|hCoV-19/South Africa/KRISP-K002231/2020|EPI ISL 515627|B.1.1|South Africa|2020-07-18	0.0002016366	Africa
Africa|hCoV-19/Kenya/C256/2020|EPI ISL 568697|B.1.5|Kenya|2020-04-04	Africa|hCoV-19/South Africa/KRISP-K002231/2020|EPI ISL 515627|B.1.1|South Africa|2020-07-18	0.0002444072	Africa
Africa|hCoV-19/Kenya/C2582/2020|EPI ISL 457883|B.1.5|Kenya|2020-04-25	Africa|hCoV-19/South Africa/KRISP-K002231/2020|EPI ISL 515627|B.1.1|South Africa|2020-07-18	0.0002421612	Africa
Africa|hCoV-19/Kenya/C2685/2020|EPI ISL 457884|B.1.5|Kenya|2020-04-25	Africa|hCoV-19/South Africa/KRISP-K002231/2020|EPI ISL 515627|B.1.1|South Africa|2020-07-18	0.0002356670	Africa
Africa|hCoV-19/Kenya/C2777/2020|EPI ISL 457887|B.1|Kenya|2020-04-26	Africa|hCoV-19/South Africa/KRISP-K002231/2020|EPI ISL 515627|B.1.1|South Africa|2020-07-18	0.0001776406	Africa
Africa|hCoV-19/Kenya/C2826/2020|EPI ISL 457891|B.1.5|Kenya|2020-04-27	Africa|hCoV-19/South Africa/KRISP-K002231/2020|EPI ISL 515627|B.1.1|South Africa|2020-07-18	0.0001697132	Africa
Africa|hCoV-19/Kenya/C2847/2020|EPI ISL 457892|B.1.5|Kenya|2020-04-27	Africa|hCoV-19/South Africa/KRISP-K002231/2020|EPI ISL 515627|B.1.1|South Africa|2020-07-18	0.0001756256	Africa
Africa|hCoV-19/Kenya/C293/2020|EPI ISL 457871|A|Kenya|2020-04-04	Africa|hCoV-19/South Africa/KRISP-K002231/2020|EPI ISL 515627|B.1.1|South Africa|2020-07-18	0.0004879092	Africa
Africa|hCoV-19/Kenya/C310/2020|EPI ISL 457874|B.4|Kenya|2020-04-04	Africa|hCoV-19/South Africa/KRISP-K002231/2020|EPI ISL 515627|B.1.1|South Africa|2020-07-18	0.0006511505	Africa
Africa|hCoV-19/Kenya/C3129/2020|EPI ISL 457897|B.1.5|Kenya|2020-04-28	Africa|hCoV-19/South Africa/KRISP-K002231/2020|EPI ISL 515627|B.1.1|South Africa|2020-07-18	0.0002027017	Africa
Africa|hCoV-19/Kenya/C314/2020|EPI ISL 457875|A|Kenya|2020-04-04	Africa|hCoV-19/South Africa/KRISP-K002231/2020|EPI ISL 515627|B.1.1|South Africa|2020-07-18	0.0005378568	Africa
Africa|hCoV-19/Kenya/C316/2020|EPI ISL 457876|B.4|Kenya|2020-04-04	Africa|hCoV-19/South Africa/KRISP-K002231/2020|EPI ISL 515627|B.1.1|South Africa|2020-07-18	0.0006571472	Africa
Africa|hCoV-19/Kenya/C3194/2020|EPI ISL 457901|B.1.5|Kenya|2020-04-28	Africa|hCoV-19/South Africa/KRISP-K002231/2020|EPI ISL 515627|B.1.1|South Africa|2020-07-18	0.0002421550	Africa
Africa|hCoV-19/Kenya/C3205/2020|EPI ISL 457902|B.1.5|Kenya|2020-04-28	Africa|hCoV-19/South Africa/KRISP-K002231/2020|EPI ISL 515627|B.1.1|South Africa|2020-07-18	0.0001715176	Africa
Africa|hCoV-19/Kenya/C3208/2020|EPI ISL 457903|B.1.5|Kenya|2020-04-28	Africa|hCoV-19/South Africa/KRISP-K002231/2020|EPI ISL 515627|B.1.1|South Africa|2020-07-18	0.0001751642	Africa
Africa|hCoV-19/Kenya/C3381/2020|EPI ISL 568714|B.1.5|Kenya|2020-04-30	Africa|hCoV-19/South Africa/KRISP-K002231/2020|EPI ISL 515627|B.1.1|South Africa|2020-07-18	0.0002036599	Africa
Africa|hCoV-19/Kenya/C3427/2020|EPI ISL 457906|B.1.5|Kenya|2020-04-29	Africa|hCoV-19/South Africa/KRISP-K002231/2020|EPI ISL 515627|B.1.1|South Africa|2020-07-18	0.0002373874	Africa
Africa|hCoV-19/Kenya/C3457/2020|EPI ISL 568715|B.1|Kenya|2020-04-30	Africa|hCoV-19/South Africa/KRISP-K002231/2020|EPI ISL 515627|B.1.1|South Africa|2020-07-18	0.0002769749	Africa
Africa|hCoV-19/Kenya/C3739/2020|EPI ISL 568717|B.1.5|Kenya|2020-05-04	Africa|hCoV-19/South Africa/KRISP-K002231/2020|EPI ISL 515627|B.1.1|South Africa|2020-07-18	0.0001697132	Africa
Africa|hCoV-19/Kenya/C389/2020|EPI ISL 568698|B.1.5|Kenya|2020-04-07	Africa|hCoV-19/South Africa/KRISP-K002231/2020|EPI ISL 515627|B.1.1|South Africa|2020-07-18	0.0001712182	Africa
Africa|hCoV-19/Kenya/C3980/2020|EPI ISL 568719|B.1|Kenya|2020-05-05	Africa|hCoV-19/South Africa/KRISP-K002231/2020|EPI ISL 515627|B.1.1|South Africa|2020-07-18	0.0002050638	Africa
Africa|hCoV-19/Kenya/C4083/2020|EPI ISL 568721|B.1.5|Kenya|2020-05-05	Africa|hCoV-19/South Africa/KRISP-K002231/2020|EPI ISL 515627|B.1.1|South Africa|2020-07-18	0.0002455355	Africa
Africa|hCoV-19/Kenya/C4195/2020|EPI ISL 568723|B.1.5|Kenya|2020-06-05	Africa|hCoV-19/South Africa/KRISP-K002231/2020|EPI ISL 515627|B.1.1|South Africa|2020-07-18	0.0001697191	Africa
Africa|hCoV-19/Kenya/C4199/2020|EPI ISL 568724|B.1.5|Kenya|2020-05-06	Africa|hCoV-19/South Africa/KRISP-K002231/2020|EPI ISL 515627|B.1.1|South Africa|2020-07-18	0.0002400054	Africa
Africa|hCoV-19/Kenya/C4214/2020|EPI ISL 568725|B.1|Kenya|2020-06-05	Africa|hCoV-19/South Africa/KRISP-K002231/2020|EPI ISL 515627|B.1.1|South Africa|2020-07-18	0.0002016278	Africa
Africa|hCoV-19/Kenya/C4419/2020|EPI ISL 568727|B.1|Kenya|2020-05-07	Africa|hCoV-19/South Africa/KRISP-K002231/2020|EPI ISL 515627|B.1.1|South Africa|2020-07-18	0.0002691075	Africa
Africa|hCoV-19/Kenya/C4420/2020|EPI ISL 568728|B.1.5|Kenya|2020-05-07	Africa|hCoV-19/South Africa/KRISP-K002231/2020|EPI ISL 515627|B.1.1|South Africa|2020-07-18	0.0002422139	Africa
Africa|hCoV-19/Kenya/C4585/2020|EPI ISL 568730|B.1.5|Kenya|2020-05-08	Africa|hCoV-19/South Africa/KRISP-K002231/2020|EPI ISL 515627|B.1.1|South Africa|2020-07-18	0.0002036689	Africa
Africa|hCoV-19/Kenya/C460/2020|EPI ISL 457910|B.1.5|Kenya|2020-04-08	Africa|hCoV-19/South Africa/KRISP-K002231/2020|EPI ISL 515627|B.1.1|South Africa|2020-07-18	0.0001740425	Africa
Africa|hCoV-19/Kenya/C4691/2020|EPI ISL 568733|B.1.5|Kenya|2020-05-09	Africa|hCoV-19/South Africa/KRISP-K002231/2020|EPI ISL 515627|B.1.1|South Africa|2020-07-18	0.0001720428	Africa
Africa|hCoV-19/Kenya/C4710/2020|EPI ISL 568735|B.1.5|Kenya|2020-05-08	Africa|hCoV-19/South Africa/KRISP-K002231/2020|EPI ISL 515627|B.1.1|South Africa|2020-07-18	0.0002688687	Africa
Africa|hCoV-19/Kenya/C4717/2020|EPI ISL 568737|B.1.5|Kenya|2020-05-08	Africa|hCoV-19/South Africa/KRISP-K002231/2020|EPI ISL 515627|B.1.1|South Africa|2020-07-18	0.0002128707	Africa
Africa|hCoV-19/Kenya/C4872/2020|EPI ISL 568741|B.1.5|Kenya|2020-05-08	Africa|hCoV-19/South Africa/KRISP-K002231/2020|EPI ISL 515627|B.1.1|South Africa|2020-07-18	0.0002055806	Africa
Africa|hCoV-19/Kenya/C4895/2020|EPI ISL 568742|B.1.5|Kenya|2020-05-08	Africa|hCoV-19/South Africa/KRISP-K002231/2020|EPI ISL 515627|B.1.1|South Africa|2020-07-18	0.0002743541	Africa
Africa|hCoV-19/Kenya/C5008/2020|EPI ISL 568744|B.1|Kenya|2020-05-08	Africa|hCoV-19/South Africa/KRISP-K002231/2020|EPI ISL 515627|B.1.1|South Africa|2020-07-18	0.0002098267	Africa
Africa|hCoV-19/Kenya/C5011/2020|EPI ISL 568745|B.1.5|Kenya|2020-05-08	Africa|hCoV-19/South Africa/KRISP-K002231/2020|EPI ISL 515627|B.1.1|South Africa|2020-07-18	0.0002399806	Africa
Africa|hCoV-19/Kenya/C5119/2020|EPI ISL 568750|B.1|Kenya|2020-05-09	Africa|hCoV-19/South Africa/KRISP-K002231/2020|EPI ISL 515627|B.1.1|South Africa|2020-07-18	0.0002036828	Africa
Africa|hCoV-19/Kenya/C5177/2020|EPI ISL 568752|B.1.5|Kenya|2020-05-09	Africa|hCoV-19/South Africa/KRISP-K002231/2020|EPI ISL 515627|B.1.1|South Africa|2020-07-18	0.0002057337	Africa
Africa|hCoV-19/Kenya/C5178/2020|EPI ISL 568753|B.1.5|Kenya|2020-05-09	Africa|hCoV-19/South Africa/KRISP-K002231/2020|EPI ISL 515627|B.1.1|South Africa|2020-07-18	0.0002117888	Africa
Africa|hCoV-19/Kenya/C5246/2020|EPI ISL 568754|B.1.5|Kenya|2020-05-09	Africa|hCoV-19/South Africa/KRISP-K002231/2020|EPI ISL 515627|B.1.1|South Africa|2020-07-18	0.0002038930	Africa
Africa|hCoV-19/Kenya/C5288/2020|EPI ISL 568755|B.1.5|Kenya|2020-05-10	Africa|hCoV-19/South Africa/KRISP-K002231/2020|EPI ISL 515627|B.1.1|South Africa|2020-07-18	0.0002771555	Africa
Africa|hCoV-19/Kenya/C5289/2020|EPI ISL 568756|B.1.5|Kenya|2020-05-10	Africa|hCoV-19/South Africa/KRISP-K002231/2020|EPI ISL 515627|B.1.1|South Africa|2020-07-18	0.0001764869	Africa
Africa|hCoV-19/Kenya/C5328/2020|EPI ISL 568760|B.1.5|Kenya|2020-05-10	Africa|hCoV-19/South Africa/KRISP-K002231/2020|EPI ISL 515627|B.1.1|South Africa|2020-07-18	0.0002057708	Africa
Africa|hCoV-19/Kenya/C5335/2020|EPI ISL 568762|B.1.5|Kenya|2020-05-10	Africa|hCoV-19/South Africa/KRISP-K002231/2020|EPI ISL 515627|B.1.1|South Africa|2020-07-18	0.0002059476	Africa
Africa|hCoV-19/Kenya/C5384/2020|EPI ISL 568764|B.1.5|Kenya|2020-05-10	Africa|hCoV-19/South Africa/KRISP-K002231/2020|EPI ISL 515627|B.1.1|South Africa|2020-07-18	0.0002688596	Africa
Africa|hCoV-19/Kenya/C54/2020|EPI ISL 457847|B.1|Kenya|2020-03-24	Africa|hCoV-19/South Africa/KRISP-K002231/2020|EPI ISL 515627|B.1.1|South Africa|2020-07-18	0.0002397235	Africa
Africa|hCoV-19/Kenya/C544/2020|EPI ISL 457911|B.1.5|Kenya|2020-04-10	Africa|hCoV-19/South Africa/KRISP-K002231/2020|EPI ISL 515627|B.1.1|South Africa|2020-07-18	0.0001740486	Africa
Africa|hCoV-19/Kenya/C5442/2020|EPI ISL 568767|B.1.5|Kenya|2020-05-10	Africa|hCoV-19/South Africa/KRISP-K002231/2020|EPI ISL 515627|B.1.1|South Africa|2020-07-18	0.0002376299	Africa
Africa|hCoV-19/Kenya/C569/2020|EPI ISL 568700|B.1|Kenya|2020-04-12	Africa|hCoV-19/South Africa/KRISP-K002231/2020|EPI ISL 515627|B.1.1|South Africa|2020-07-18	0.0002097167	Africa
Africa|hCoV-19/Kenya/C5695/2020|EPI ISL 568770|B.1.5|Kenya|2020-05-11	Africa|hCoV-19/South Africa/KRISP-K002231/2020|EPI ISL 515627|B.1.1|South Africa|2020-07-18	0.0002715882	Africa
Africa|hCoV-19/Kenya/C5701/2020|EPI ISL 568772|B.1|Kenya|2020-05-11	Africa|hCoV-19/South Africa/KRISP-K002231/2020|EPI ISL 515627|B.1.1|South Africa|2020-07-18	0.0002036739	Africa
Africa|hCoV-19/Kenya/C571/2020|EPI ISL 568702|A|Kenya|2020-04-12	Africa|hCoV-19/South Africa/KRISP-K002231/2020|EPI ISL 515627|B.1.1|South Africa|2020-07-18	0.0005042187	Africa
Africa|hCoV-19/Kenya/C5767/2020|EPI ISL 568773|B.1.5|Kenya|2020-05-11	Africa|hCoV-19/South Africa/KRISP-K002231/2020|EPI ISL 515627|B.1.1|South Africa|2020-07-18	0.0003145949	Africa
Africa|hCoV-19/Kenya/C5811/2020|EPI ISL 568775|B.1.5|Kenya|2020-05-11	Africa|hCoV-19/South Africa/KRISP-K002231/2020|EPI ISL 515627|B.1.1|South Africa|2020-07-18	0.0002036738	Africa
Africa|hCoV-19/Kenya/C5813/2020|EPI ISL 568776|B.1|Kenya|2020-05-11	Africa|hCoV-19/South Africa/KRISP-K002231/2020|EPI ISL 515627|B.1.1|South Africa|2020-07-18	0.0002057338	Africa
Africa|hCoV-19/Kenya/C5835/2020|EPI ISL 568777|B.1.5|Kenya|2020-05-12	Africa|hCoV-19/South Africa/KRISP-K002231/2020|EPI ISL 515627|B.1.1|South Africa|2020-07-18	0.0002398657	Africa
Africa|hCoV-19/Kenya/C587/2020|EPI ISL 457912|B.1.5|Kenya|2020-04-11	Africa|hCoV-19/South Africa/KRISP-K002231/2020|EPI ISL 515627|B.1.1|South Africa|2020-07-18	0.0002087921	Africa
Africa|hCoV-19/Kenya/C589/2020|EPI ISL 457913|B.1.5|Kenya|2020-04-11	Africa|hCoV-19/South Africa/KRISP-K002231/2020|EPI ISL 515627|B.1.1|South Africa|2020-07-18	0.0001712297	Africa
Africa|hCoV-19/Kenya/C5902/2020|EPI ISL 568779|B.1.5|Kenya|2020-05-12	Africa|hCoV-19/South Africa/KRISP-K002231/2020|EPI ISL 515627|B.1.1|South Africa|2020-07-18	0.0002077853	Africa
Africa|hCoV-19/Kenya/C5911/2020|EPI ISL 568780|B.1.5|Kenya|2020-05-12	Africa|hCoV-19/South Africa/KRISP-K002231/2020|EPI ISL 515627|B.1.1|South Africa|2020-07-18	0.0002077327	Africa
Africa|hCoV-19/Kenya/C5914/2020|EPI ISL 568782|B.1.5|Kenya|2020-05-12	Africa|hCoV-19/South Africa/KRISP-K002231/2020|EPI ISL 515627|B.1.1|South Africa|2020-07-18	0.0002378560	Africa
Africa|hCoV-19/Kenya/C6186/2020|EPI ISL 568787|B.1.5|Kenya|2020-05-13	Africa|hCoV-19/South Africa/KRISP-K002231/2020|EPI ISL 515627|B.1.1|South Africa|2020-07-18	0.0002743671	Africa
Africa|hCoV-19/Kenya/C6255/2020|EPI ISL 568790|B.1.1.33|Kenya|2020-05-13	Africa|hCoV-19/South Africa/KRISP-K002231/2020|EPI ISL 515627|B.1.1|South Africa|2020-07-18	0.0002717506	Africa
Africa|hCoV-19/Kenya/C6298/2020|EPI ISL 568792|B.1|Kenya|2020-05-13	Africa|hCoV-19/South Africa/KRISP-K002231/2020|EPI ISL 515627|B.1.1|South Africa|2020-07-18	0.0002096779	Africa
Africa|hCoV-19/Kenya/C6369/2020|EPI ISL 568794|B.1|Kenya|2020-05-14	Africa|hCoV-19/South Africa/KRISP-K002231/2020|EPI ISL 515627|B.1.1|South Africa|2020-07-18	0.0002792045	Africa
Africa|hCoV-19/Kenya/C6380/2020|EPI ISL 568798|B.1.5|Kenya|2020-05-15	Africa|hCoV-19/South Africa/KRISP-K002231/2020|EPI ISL 515627|B.1.1|South Africa|2020-07-18	0.0001748824	Africa
Africa|hCoV-19/Kenya/C6384/2020|EPI ISL 568799|B.1|Kenya|2020-05-14	Africa|hCoV-19/South Africa/KRISP-K002231/2020|EPI ISL 515627|B.1.1|South Africa|2020-07-18	0.0002056581	Africa
Africa|hCoV-19/Kenya/C639/2020|EPI ISL 568703|B|Kenya|2020-04-14	Africa|hCoV-19/South Africa/KRISP-K002231/2020|EPI ISL 515627|B.1.1|South Africa|2020-07-18	0.0003142717	Africa
Africa|hCoV-19/Kenya/C6518/2020|EPI ISL 568803|B.1.5|Kenya|2020-05-14	Africa|hCoV-19/South Africa/KRISP-K002231/2020|EPI ISL 515627|B.1.1|South Africa|2020-07-18	0.0002811468	Africa
Africa|hCoV-19/Kenya/C6524/2020|EPI ISL 568805|A|Kenya|2020-05-14	Africa|hCoV-19/South Africa/KRISP-K002231/2020|EPI ISL 515627|B.1.1|South Africa|2020-07-18	0.0005520560	Africa
Africa|hCoV-19/Kenya/C656/2020|EPI ISL 457915|B.1.5|Kenya|2020-04-13	Africa|hCoV-19/South Africa/KRISP-K002231/2020|EPI ISL 515627|B.1.1|South Africa|2020-07-18	0.0002352586	Africa
Africa|hCoV-19/Kenya/C6564/2020|EPI ISL 568806|B.1.5|Kenya|2020-05-14	Africa|hCoV-19/South Africa/KRISP-K002231/2020|EPI ISL 515627|B.1.1|South Africa|2020-07-18	0.0002822804	Africa
Africa|hCoV-19/Kenya/C6878/2020|EPI ISL 568813|B.1.1|Kenya|2020-05-15	Africa|hCoV-19/South Africa/KRISP-K002231/2020|EPI ISL 515627|B.1.1|South Africa|2020-07-18	0.0000712700	Africa
Africa|hCoV-19/Kenya/C6914/2020|EPI ISL 568817|B.1|Kenya|2020-05-15	Africa|hCoV-19/South Africa/KRISP-K002231/2020|EPI ISL 515627|B.1.1|South Africa|2020-07-18	0.0003143636	Africa
Africa|hCoV-19/Kenya/C7081/2020|EPI ISL 568824|B.1.5|Kenya|2020-05-16	Africa|hCoV-19/South Africa/KRISP-K002231/2020|EPI ISL 515627|B.1.1|South Africa|2020-07-18	0.0002136990	Africa
Africa|hCoV-19/Kenya/C713/2020|EPI ISL 457920|B.1.5|Kenya|2020-04-14	Africa|hCoV-19/South Africa/KRISP-K002231/2020|EPI ISL 515627|B.1.1|South Africa|2020-07-18	0.0002016363	Africa
Africa|hCoV-19/Kenya/C7579/2020|EPI ISL 568842|A|Kenya|2020-05-16	Africa|hCoV-19/South Africa/KRISP-K002231/2020|EPI ISL 515627|B.1.1|South Africa|2020-07-18	0.0005535345	Africa
Africa|hCoV-19/Kenya/C7605/2020|EPI ISL 568847|A|Kenya|2020-05-16	Africa|hCoV-19/South Africa/KRISP-K002231/2020|EPI ISL 515627|B.1.1|South Africa|2020-07-18	0.0005430770	Africa
Africa|hCoV-19/Kenya/C787/2020|EPI ISL 457921|B.1.5|Kenya|2020-04-15	Africa|hCoV-19/South Africa/KRISP-K002231/2020|EPI ISL 515627|B.1.1|South Africa|2020-07-18	0.0001680198	Africa
Africa|hCoV-19/Kenya/C7949/2020|EPI ISL 568852|B.1|Kenya|2020-05-18	Africa|hCoV-19/South Africa/KRISP-K002231/2020|EPI ISL 515627|B.1.1|South Africa|2020-07-18	0.0003149863	Africa
Africa|hCoV-19/Kenya/C815/2020|EPI ISL 568706|B.1|Kenya|2020-04-16	Africa|hCoV-19/South Africa/KRISP-K002231/2020|EPI ISL 515627|B.1.1|South Africa|2020-07-18	0.0002445139	Africa
Africa|hCoV-19/Kenya/C8240/2020|EPI ISL 568855|B.1.5|Kenya|2020-05-19	Africa|hCoV-19/South Africa/KRISP-K002231/2020|EPI ISL 515627|B.1.1|South Africa|2020-07-18	0.0002459833	Africa
Africa|hCoV-19/Kenya/C926/2020|EPI ISL 457928|B.1.5|Kenya|2020-04-17	Africa|hCoV-19/South Africa/KRISP-K002231/2020|EPI ISL 515627|B.1.1|South Africa|2020-07-18	0.0002028223	Africa
Africa|hCoV-19/Kenya/D5/2020|EPI ISL 457999|B.1|Kenya|2020-05-22	Africa|hCoV-19/South Africa/KRISP-K002231/2020|EPI ISL 515627|B.1.1|South Africa|2020-07-18	0.0004475237	Africa
Africa|hCoV-19/Kenya/D6/2020|EPI ISL 458000|B.40|Kenya|2020-03-17	Africa|hCoV-19/South Africa/KRISP-K002231/2020|EPI ISL 515627|B.1.1|South Africa|2020-07-18	0.0005737773	Africa
Africa|hCoV-19/Kenya/NIC 059/2020|EPI ISL 457827|B.40|Kenya|2020-03	Africa|hCoV-19/South Africa/KRISP-K002231/2020|EPI ISL 515627|B.1.1|South Africa|2020-07-18	0.0005092784	Africa
Africa|hCoV-19/Kenya/NIC 084/2020|EPI ISL 457828|B|Kenya|2020-03	Africa|hCoV-19/South Africa/KRISP-K002231/2020|EPI ISL 515627|B.1.1|South Africa|2020-07-18	0.0004706042	Africa
Africa|hCoV-19/Kenya/NIC 087/2020|EPI ISL 457829|B.1.1.20|Kenya|2020-03	Africa|hCoV-19/South Africa/KRISP-K002231/2020|EPI ISL 515627|B.1.1|South Africa|2020-07-18	0.0001015698	Africa
Africa|hCoV-19/Kenya/NIC 089/2020|EPI ISL 457830|B.1.1.20|Kenya|2020-03	Africa|hCoV-19/South Africa/KRISP-K002231/2020|EPI ISL 515627|B.1.1|South Africa|2020-07-18	0.0001056726	Africa
Africa|hCoV-19/Kenya/NIC 168/2020|EPI ISL 457832|B.1.255|Kenya|2020-03	Africa|hCoV-19/South Africa/KRISP-K002231/2020|EPI ISL 515627|B.1.1|South Africa|2020-07-18	0.0002422223	Africa
Africa|hCoV-19/Kenya/NIC 187/2020|EPI ISL 457833|B.1.5|Kenya|2020-03-20	Africa|hCoV-19/South Africa/KRISP-K002231/2020|EPI ISL 515627|B.1.1|South Africa|2020-07-18	0.0002352428	Africa
Africa|hCoV-19/Kenya/NIC 196/2020|EPI ISL 457834|B.1.1|Kenya|2020-03-21	Africa|hCoV-19/South Africa/KRISP-K002231/2020|EPI ISL 515627|B.1.1|South Africa|2020-07-18	0.0000702392	Africa
Africa|hCoV-19/Kenya/NIC 248/2020|EPI ISL 457836|B.40|Kenya|2020-03-23	Africa|hCoV-19/South Africa/KRISP-K002231/2020|EPI ISL 515627|B.1.1|South Africa|2020-07-18	0.0004453322	Africa
Africa|hCoV-19/Kenya/NIC 266/2020|EPI ISL 457838|B.6|Kenya|2020-03-24	Africa|hCoV-19/South Africa/KRISP-K002231/2020|EPI ISL 515627|B.1.1|South Africa|2020-07-18	0.0005470965	Africa
Africa|hCoV-19/Kenya/NIC 492/2020|EPI ISL 457840|B.1.5|Kenya|2020-03	Africa|hCoV-19/South Africa/KRISP-K002231/2020|EPI ISL 515627|B.1.1|South Africa|2020-07-18	0.0001743521	Africa
Africa|hCoV-19/Kenya/NIC 512/2020|EPI ISL 457841|B.1.5|Kenya|2020-03	Africa|hCoV-19/South Africa/KRISP-K002231/2020|EPI ISL 515627|B.1.1|South Africa|2020-07-18	0.0001742245	Africa
Africa|hCoV-19/Kenya/NIC 569/2020|EPI ISL 457843|B.1.1|Kenya|2020-03-29	Africa|hCoV-19/South Africa/KRISP-K002231/2020|EPI ISL 515627|B.1.1|South Africa|2020-07-18	0.0001008020	Africa
Africa|hCoV-19/Kenya/NIC 593/2020|EPI ISL 457844|B.1.1.316|Kenya|2020-03-29	Africa|hCoV-19/South Africa/KRISP-K002231/2020|EPI ISL 515627|B.1.1|South Africa|2020-07-18	0.0001037471	Africa
Africa|hCoV-19/Kenya/S052/2020|EPI ISL 457932|B.4|Kenya|2020-03-14	Africa|hCoV-19/South Africa/KRISP-K002231/2020|EPI ISL 515627|B.1.1|South Africa|2020-07-18	0.0006554929	Africa
Africa|hCoV-19/Kenya/S109/2020|EPI ISL 457933|B.4|Kenya|2020-03-23	Africa|hCoV-19/South Africa/KRISP-K002231/2020|EPI ISL 515627|B.1.1|South Africa|2020-07-18	0.0006260416	Africa
Africa|hCoV-19/Kenya/S299/2020|EPI ISL 457934|B.1.1.1|Kenya|2020-03-29	Africa|hCoV-19/South Africa/KRISP-K002231/2020|EPI ISL 515627|B.1.1|South Africa|2020-07-18	0.0002396660	Africa
Africa|hCoV-19/Madagascar/IP-01650/2020|EPI ISL 508862|B.1|Madagascar|2020-03-20	Africa|hCoV-19/South Africa/KRISP-K002231/2020|EPI ISL 515627|B.1.1|South Africa|2020-07-18	0.0002688596	Africa
Africa|hCoV-19/Madagascar/IP-01861/2020|EPI ISL 508863|B.1|Madagascar|2020-03-22	Africa|hCoV-19/South Africa/KRISP-K002231/2020|EPI ISL 515627|B.1.1|South Africa|2020-07-18	0.0002688596	Africa
Africa|hCoV-19/Mali/M002593/2020|EPI ISL 487446|A|Mali|2020-04-06	Africa|hCoV-19/South Africa/KRISP-K002231/2020|EPI ISL 515627|B.1.1|South Africa|2020-07-18	0.0005378442	Africa
Africa|hCoV-19/Mali/M002615/2020|EPI ISL 487447|A|Mali|2020-04-06	Africa|hCoV-19/South Africa/KRISP-K002231/2020|EPI ISL 515627|B.1.1|South Africa|2020-07-18	0.0005042696	Africa
Africa|hCoV-19/Mali/M002616/2020|EPI ISL 487448|A|Mali|2020-04-06	Africa|hCoV-19/South Africa/KRISP-K002231/2020|EPI ISL 515627|B.1.1|South Africa|2020-07-18	0.0004715091	Africa
Africa|hCoV-19/Mali/M002618/2020|EPI ISL 487449|A|Mali|2020-04-06	Africa|hCoV-19/South Africa/KRISP-K002231/2020|EPI ISL 515627|B.1.1|South Africa|2020-07-18	0.0005378462	Africa
Africa|hCoV-19/Mali/M002644/2020|EPI ISL 487450|A|Mali|2020-04-08	Africa|hCoV-19/South Africa/KRISP-K002231/2020|EPI ISL 515627|B.1.1|South Africa|2020-07-18	0.0005715115	Africa
Africa|hCoV-19/Mali/M002659/2020|EPI ISL 487451|A|Mali|2020-04-09	Africa|hCoV-19/South Africa/KRISP-K002231/2020|EPI ISL 515627|B.1.1|South Africa|2020-07-18	0.0005042188	Africa
Africa|hCoV-19/Mali/M002663/2020|EPI ISL 487452|A|Mali|2020-04-09	Africa|hCoV-19/South Africa/KRISP-K002231/2020|EPI ISL 515627|B.1.1|South Africa|2020-07-18	0.0006050992	Africa
Africa|hCoV-19/Mali/M002667/2020|EPI ISL 487453|B.1|Mali|2020-04-10	Africa|hCoV-19/South Africa/KRISP-K002231/2020|EPI ISL 515627|B.1.1|South Africa|2020-07-18	0.0002688596	Africa
Africa|hCoV-19/Mali/M002672/2020|EPI ISL 487454|B|Mali|2020-04-10	Africa|hCoV-19/South Africa/KRISP-K002231/2020|EPI ISL 515627|B.1.1|South Africa|2020-07-18	0.0004370851	Africa
Africa|hCoV-19/Mali/M002673/2020|EPI ISL 487455|B.1|Mali|2020-04-10	Africa|hCoV-19/South Africa/KRISP-K002231/2020|EPI ISL 515627|B.1.1|South Africa|2020-07-18	0.0002688543	Africa
Africa|hCoV-19/Mali/M002675/2020|EPI ISL 487456|A|Mali|2020-04-10	Africa|hCoV-19/South Africa/KRISP-K002231/2020|EPI ISL 515627|B.1.1|South Africa|2020-07-18	0.0005042188	Africa
Africa|hCoV-19/Mali/M002698/2020|EPI ISL 487457|A|Mali|2020-04-12	Africa|hCoV-19/South Africa/KRISP-K002231/2020|EPI ISL 515627|B.1.1|South Africa|2020-07-18	0.0004711378	Africa
Africa|hCoV-19/Mali/M002700/2020|EPI ISL 487458|B.1|Mali|2020-04-12	Africa|hCoV-19/South Africa/KRISP-K002231/2020|EPI ISL 515627|B.1.1|South Africa|2020-07-18	0.0004049509	Africa
Africa|hCoV-19/Mali/M002703/2020|EPI ISL 487459|B.1|Mali|2020-04-12	Africa|hCoV-19/South Africa/KRISP-K002231/2020|EPI ISL 515627|B.1.1|South Africa|2020-07-18	0.0003360813	Africa
Africa|hCoV-19/Mali/M002704/2020|EPI ISL 487460|A|Mali|2020-04-12	Africa|hCoV-19/South Africa/KRISP-K002231/2020|EPI ISL 515627|B.1.1|South Africa|2020-07-18	0.0004369529	Africa
Africa|hCoV-19/Mali/M002707/2020|EPI ISL 487461|A|Mali|2020-04-12	Africa|hCoV-19/South Africa/KRISP-K002231/2020|EPI ISL 515627|B.1.1|South Africa|2020-07-18	0.0006051255	Africa
Africa|hCoV-19/Mali/M002758/2020|EPI ISL 487462|B.1|Mali|2020-04-13	Africa|hCoV-19/South Africa/KRISP-K002231/2020|EPI ISL 515627|B.1.1|South Africa|2020-07-18	0.0003697379	Africa
Africa|hCoV-19/Mali/M002823/2020|EPI ISL 487463|A|Mali|2020-04-14	Africa|hCoV-19/South Africa/KRISP-K002231/2020|EPI ISL 515627|B.1.1|South Africa|2020-07-18	0.0005378315	Africa
Africa|hCoV-19/Mali/M002824/2020|EPI ISL 487464|B.1.3|Mali|2020-04-14	Africa|hCoV-19/South Africa/KRISP-K002231/2020|EPI ISL 515627|B.1.1|South Africa|2020-07-18	0.0003697205	Africa
Africa|hCoV-19/Mali/M002826/2020|EPI ISL 487465|A|Mali|2020-04-14	Africa|hCoV-19/South Africa/KRISP-K002231/2020|EPI ISL 515627|B.1.1|South Africa|2020-07-18	0.0004705947	Africa
Africa|hCoV-19/Mali/M002830/2020|EPI ISL 487466|B.1.275|Mali|2020-04-14	Africa|hCoV-19/South Africa/KRISP-K002231/2020|EPI ISL 515627|B.1.1|South Africa|2020-07-18	0.0003361174	Africa
Africa|hCoV-19/Morocco/15N/2020|EPI ISL 458150|B.1.1|Morocco|2020-05-15	Africa|hCoV-19/South Africa/KRISP-K002231/2020|EPI ISL 515627|B.1.1|South Africa|2020-07-18	0.0003701596	Africa
Africa|hCoV-19/Morocco/6887/2020|EPI ISL 459965|B.1.1|Morocco|2020-03-03	Africa|hCoV-19/South Africa/KRISP-K002231/2020|EPI ISL 515627|B.1.1|South Africa|2020-07-18	0.0000671977	Africa
Africa|hCoV-19/Morocco/6888/2020|EPI ISL 459966|B.1.1|Morocco|2020-03-15	Africa|hCoV-19/South Africa/KRISP-K002231/2020|EPI ISL 515627|B.1.1|South Africa|2020-07-18	0.0001680085	Africa
Africa|hCoV-19/Morocco/6889/2020|EPI ISL 459967|B.1.5|Morocco|2020-03-15	Africa|hCoV-19/South Africa/KRISP-K002231/2020|EPI ISL 515627|B.1.1|South Africa|2020-07-18	0.0001695694	Africa
Africa|hCoV-19/Morocco/6890/2020|EPI ISL 459968|B.1.5|Morocco|2020-03-17	Africa|hCoV-19/South Africa/KRISP-K002231/2020|EPI ISL 515627|B.1.1|South Africa|2020-07-18	0.0002367245	Africa
Africa|hCoV-19/Morocco/6891/2020|EPI ISL 459969|B.1.255|Morocco|2020-03-20	Africa|hCoV-19/South Africa/KRISP-K002231/2020|EPI ISL 515627|B.1.1|South Africa|2020-07-18	0.0002377638	Africa
Africa|hCoV-19/Morocco/6892/2020|EPI ISL 459970|B.1.5|Morocco|2020-03-17	Africa|hCoV-19/South Africa/KRISP-K002231/2020|EPI ISL 515627|B.1.1|South Africa|2020-07-18	0.0002378987	Africa
Africa|hCoV-19/Morocco/6893/2020|EPI ISL 459971|B.1.153|Morocco|2020-03-18	Africa|hCoV-19/South Africa/KRISP-K002231/2020|EPI ISL 515627|B.1.1|South Africa|2020-07-18	0.0004089688	Africa
Africa|hCoV-19/Morocco/6894/2020|EPI ISL 459972|B.1|Morocco|2020-03-20	Africa|hCoV-19/South Africa/KRISP-K002231/2020|EPI ISL 515627|B.1.1|South Africa|2020-07-18	0.0003697205	Africa
Africa|hCoV-19/Morocco/6895/2020|EPI ISL 459973|B.1.1|Morocco|2020-03-20	Africa|hCoV-19/South Africa/KRISP-K002231/2020|EPI ISL 515627|B.1.1|South Africa|2020-07-18	0.0001007987	Africa
Africa|hCoV-19/Morocco/6897/2020|EPI ISL 459975|B.1.5|Morocco|2020-03-21	Africa|hCoV-19/South Africa/KRISP-K002231/2020|EPI ISL 515627|B.1.1|South Africa|2020-07-18	0.0002352506	Africa
Africa|hCoV-19/Morocco/6898/2020|EPI ISL 459976|B.1|Morocco|2020-03-16	Africa|hCoV-19/South Africa/KRISP-K002231/2020|EPI ISL 515627|B.1.1|South Africa|2020-07-18	0.0003024995	Africa
Africa|hCoV-19/Morocco/6899/2020|EPI ISL 459977|B.1.1|Morocco|2020-04-21	Africa|hCoV-19/South Africa/KRISP-K002231/2020|EPI ISL 515627|B.1.1|South Africa|2020-07-18	0.0001008030	Africa
Africa|hCoV-19/Morocco/6900/2020|EPI ISL 459978|B.1.1.247|Morocco|2020-04-20	Africa|hCoV-19/South Africa/KRISP-K002231/2020|EPI ISL 515627|B.1.1|South Africa|2020-07-18	0.0002016271	Africa
Africa|hCoV-19/Morocco/6901/2020|EPI ISL 459979|B.1|Morocco|2020-04-19	Africa|hCoV-19/South Africa/KRISP-K002231/2020|EPI ISL 515627|B.1.1|South Africa|2020-07-18	0.0003024732	Africa
Africa|hCoV-19/Morocco/6902/2020|EPI ISL 459980|B.1.1|Morocco|2020-04-19	Africa|hCoV-19/South Africa/KRISP-K002231/2020|EPI ISL 515627|B.1.1|South Africa|2020-07-18	0.0002352363	Africa
Africa|hCoV-19/Morocco/6903/2020|EPI ISL 459981|B.1|Morocco|2020-04-19	Africa|hCoV-19/South Africa/KRISP-K002231/2020|EPI ISL 515627|B.1.1|South Africa|2020-07-18	0.0004369791	Africa
Africa|hCoV-19/Morocco/6904/2020|EPI ISL 459982|B.1|Morocco|2020-04-18	Africa|hCoV-19/South Africa/KRISP-K002231/2020|EPI ISL 515627|B.1.1|South Africa|2020-07-18	0.0004033586	Africa
Africa|hCoV-19/Morocco/6905/2020|EPI ISL 459983|B.1.1|Morocco|2020-04-21	Africa|hCoV-19/South Africa/KRISP-K002231/2020|EPI ISL 515627|B.1.1|South Africa|2020-07-18	0.0001680192	Africa
Africa|hCoV-19/Morocco/6906/2020|EPI ISL 459984|B.1.1|Morocco|2020-04-06	Africa|hCoV-19/South Africa/KRISP-K002231/2020|EPI ISL 515627|B.1.1|South Africa|2020-07-18	0.0000671977	Africa
Africa|hCoV-19/Morocco/AZ183/2020|EPI ISL 476026|B.1.1|Morocco|2020-05-11	Africa|hCoV-19/South Africa/KRISP-K002231/2020|EPI ISL 515627|B.1.1|South Africa|2020-07-18	0.0002688587	Africa
Africa|hCoV-19/Morocco/CA24/2020|EPI ISL 476025|B.1.1|Morocco|2020-05-02	Africa|hCoV-19/South Africa/KRISP-K002231/2020|EPI ISL 515627|B.1.1|South Africa|2020-07-18	0.0004033612	Africa
Africa|hCoV-19/Morocco/HMIMV-Rabat102-03/2020|EPI ISL 471456|B.1|Morocco|2020-03-31	Africa|hCoV-19/South Africa/KRISP-K002231/2020|EPI ISL 515627|B.1.1|South Africa|2020-07-18	0.0004033571	Africa
Africa|hCoV-19/Morocco/HMIMV-Rabat1025-04/2020|EPI ISL 471457|B.1|Morocco|2020-04-13	Africa|hCoV-19/South Africa/KRISP-K002231/2020|EPI ISL 515627|B.1.1|South Africa|2020-07-18	0.0003361107	Africa
Africa|hCoV-19/Morocco/HMIMV-Rabat1429-04/2020|EPI ISL 471458|B.1|Morocco|2020-04-19	Africa|hCoV-19/South Africa/KRISP-K002231/2020|EPI ISL 515627|B.1.1|South Africa|2020-07-18	0.0004369997	Africa
Africa|hCoV-19/Morocco/HMIMV-Rabat1435-04/2020|EPI ISL 471459|B.1|Morocco|2020-04-19	Africa|hCoV-19/South Africa/KRISP-K002231/2020|EPI ISL 515627|B.1.1|South Africa|2020-07-18	0.0003024803	Africa
Africa|hCoV-19/Morocco/HMIMV-Rabat1462-04/2020|EPI ISL 471460|B.1|Morocco|2020-04-19	Africa|hCoV-19/South Africa/KRISP-K002231/2020|EPI ISL 515627|B.1.1|South Africa|2020-07-18	0.0004033586	Africa
Africa|hCoV-19/Morocco/OUA677-19/2020|EPI ISL 451400|B.1.5|Morocco|2020-04-23	Africa|hCoV-19/South Africa/KRISP-K002231/2020|EPI ISL 515627|B.1.1|South Africa|2020-07-18	0.0003024935	Africa
Africa|hCoV-19/Morocco/RA85/2020|EPI ISL 467299|B.1|Morocco|2020-05-21	Africa|hCoV-19/South Africa/KRISP-K002231/2020|EPI ISL 515627|B.1.1|South Africa|2020-07-18	0.0007734836	Africa
Africa|hCoV-19/Morocco/RMPS-01/2020|EPI ISL 469017|B.1|Morocco|2020-04-13	Africa|hCoV-19/South Africa/KRISP-K002231/2020|EPI ISL 515627|B.1.1|South Africa|2020-07-18	0.0002688596	Africa
Africa|hCoV-19/Morocco/RMPS-02/2020|EPI ISL 469049|B.1|Morocco|2020-03-30	Africa|hCoV-19/South Africa/KRISP-K002231/2020|EPI ISL 515627|B.1.1|South Africa|2020-07-18	0.0002688713	Africa
Africa|hCoV-19/Morocco/RMPS-03/2020|EPI ISL 469051|B.1|Morocco|2020-04-03	Africa|hCoV-19/South Africa/KRISP-K002231/2020|EPI ISL 515627|B.1.1|South Africa|2020-07-18	0.0003697205	Africa
Africa|hCoV-19/Morocco/RMPS-04/2020|EPI ISL 469052|B.1|Morocco|2020-03-30	Africa|hCoV-19/South Africa/KRISP-K002231/2020|EPI ISL 515627|B.1.1|South Africa|2020-07-18	0.0002688596	Africa
Africa|hCoV-19/Morocco/RMPS-05/2020|EPI ISL 469053|B.1|Morocco|2020-03-30	Africa|hCoV-19/South Africa/KRISP-K002231/2020|EPI ISL 515627|B.1.1|South Africa|2020-07-18	0.0002352474	Africa
Africa|hCoV-19/Morocco/RMPS-06/2020|EPI ISL 469054|B.1|Morocco|2020-04-01	Africa|hCoV-19/South Africa/KRISP-K002231/2020|EPI ISL 515627|B.1.1|South Africa|2020-07-18	0.0002688596	Africa
Africa|hCoV-19/Morocco/RMPS-12/2020|EPI ISL 482737|B.1.1|Morocco|2020-05-08	Africa|hCoV-19/South Africa/KRISP-K002231/2020|EPI ISL 515627|B.1.1|South Africa|2020-07-18	0.0002736183	Africa
Africa|hCoV-19/Morocco/RMPS-13/2020|EPI ISL 482738|B.1|Morocco|2020-04-10	Africa|hCoV-19/South Africa/KRISP-K002231/2020|EPI ISL 515627|B.1.1|South Africa|2020-07-18	0.0002736034	Africa
Africa|hCoV-19/Morocco/RMPS-14/2020|EPI ISL 482739|B.1|Morocco|2020-04-22	Africa|hCoV-19/South Africa/KRISP-K002231/2020|EPI ISL 515627|B.1.1|South Africa|2020-07-18	0.0002790423	Africa
Africa|hCoV-19/Morocco/refstage1/2020|EPI ISL 476559|B.1.5|Morocco|2020-02-27	Africa|hCoV-19/South Africa/KRISP-K002231/2020|EPI ISL 515627|B.1.1|South Africa|2020-07-18	0.0001680199	Africa
Africa|hCoV-19/Nigeria/AB03-CV135/2020|EPI ISL 527872|B.1.5|Nigeria|2020-05-12	Africa|hCoV-19/South Africa/KRISP-K002231/2020|EPI ISL 515627|B.1.1|South Africa|2020-07-18	0.0003057294	Africa
Africa|hCoV-19/Nigeria/ED01-CV155/2020|EPI ISL 527873|B.40|Nigeria|2020-02-21	Africa|hCoV-19/South Africa/KRISP-K002231/2020|EPI ISL 515627|B.1.1|South Africa|2020-07-18	0.0005715068	Africa
Africa|hCoV-19/Nigeria/ED02-CV156/2020|EPI ISL 527874|B.40|Nigeria|2020-03-23	Africa|hCoV-19/South Africa/KRISP-K002231/2020|EPI ISL 515627|B.1.1|South Africa|2020-07-18	0.0004706041	Africa
Africa|hCoV-19/Nigeria/ED03-CV157/2020|EPI ISL 527875|B.40|Nigeria|2020-03-26	Africa|hCoV-19/South Africa/KRISP-K002231/2020|EPI ISL 515627|B.1.1|South Africa|2020-07-18	0.0006244086	Africa
Africa|hCoV-19/Nigeria/ED04-CV158/2020|EPI ISL 527876|A|Nigeria|2020-03-25	Africa|hCoV-19/South Africa/KRISP-K002231/2020|EPI ISL 515627|B.1.1|South Africa|2020-07-18	0.0005042288	Africa
Africa|hCoV-19/Nigeria/ED06-CV159/2020|EPI ISL 527877|A|Nigeria|2020-03-25	Africa|hCoV-19/South Africa/KRISP-K002231/2020|EPI ISL 515627|B.1.1|South Africa|2020-07-18	0.0005208404	Africa
Africa|hCoV-19/Nigeria/ED07-CV160/2020|EPI ISL 527878|B.40|Nigeria|2020-03-31	Africa|hCoV-19/South Africa/KRISP-K002231/2020|EPI ISL 515627|B.1.1|South Africa|2020-07-18	0.0006052020	Africa
Africa|hCoV-19/Nigeria/ED1010-CV215/2020|EPI ISL 527879|B.1.1.229|Nigeria|2020-05-04	Africa|hCoV-19/South Africa/KRISP-K002231/2020|EPI ISL 515627|B.1.1|South Africa|2020-07-18	0.0001344041	Africa
Africa|hCoV-19/Nigeria/ED18-CV161/2020|EPI ISL 527880|B.1.5|Nigeria|2020-03-25	Africa|hCoV-19/South Africa/KRISP-K002231/2020|EPI ISL 515627|B.1.1|South Africa|2020-07-18	0.0002020848	Africa
Africa|hCoV-19/Nigeria/ED20-CV162/2020|EPI ISL 527881|B.1|Nigeria|2020-03-30	Africa|hCoV-19/South Africa/KRISP-K002231/2020|EPI ISL 515627|B.1.1|South Africa|2020-07-18	0.0002688597	Africa
Africa|hCoV-19/Nigeria/ED25-CV163/2020|EPI ISL 527882|B.1.5|Nigeria|2020-05-09	Africa|hCoV-19/South Africa/KRISP-K002231/2020|EPI ISL 515627|B.1.1|South Africa|2020-07-18	0.0002016278	Africa
Africa|hCoV-19/Nigeria/ED32-CV164/2020|EPI ISL 527883|B.1.5|Nigeria|2020-05-18	Africa|hCoV-19/South Africa/KRISP-K002231/2020|EPI ISL 515627|B.1.1|South Africa|2020-07-18	0.0002034026	Africa
Africa|hCoV-19/Nigeria/ED46-CV165/2020|EPI ISL 527884|B.1.1.229|Nigeria|2020-04-24	Africa|hCoV-19/South Africa/KRISP-K002231/2020|EPI ISL 515627|B.1.1|South Africa|2020-07-18	0.0002016238	Africa
Africa|hCoV-19/Nigeria/ED48-CV193/2020|EPI ISL 527885|B.1.5|Nigeria|2020-04-26	Africa|hCoV-19/South Africa/KRISP-K002231/2020|EPI ISL 515627|B.1.1|South Africa|2020-07-18	0.0001720956	Africa
Africa|hCoV-19/Nigeria/EK025-CV58/2020|EPI ISL 487098|B.1.1.71|Nigeria|2020-04-19	Africa|hCoV-19/South Africa/KRISP-K002231/2020|EPI ISL 515627|B.1.1|South Africa|2020-07-18	0.0002064846	Africa
Africa|hCoV-19/Nigeria/EK084-CV50/2020|EPI ISL 487105|B.1.1.71|Nigeria|2020-04-23	Africa|hCoV-19/South Africa/KRISP-K002231/2020|EPI ISL 515627|B.1.1|South Africa|2020-07-18	0.0002016224	Africa
Africa|hCoV-19/Nigeria/EK220-CV54/2020|EPI ISL 487102|B.1.1|Nigeria|2020-05-14	Africa|hCoV-19/South Africa/KRISP-K002231/2020|EPI ISL 515627|B.1.1|South Africa|2020-07-18	0.0001682159	Africa
Africa|hCoV-19/Nigeria/EK254-CV60/2020|EPI ISL 487096|B.1.1|Nigeria|2020-05-19	Africa|hCoV-19/South Africa/KRISP-K002231/2020|EPI ISL 515627|B.1.1|South Africa|2020-07-18	0.0001726349	Africa
Africa|hCoV-19/Nigeria/EK291-CV115/2020|EPI ISL 527887|B.1.1|Nigeria|2020-06-02	Africa|hCoV-19/South Africa/KRISP-K002231/2020|EPI ISL 515627|B.1.1|South Africa|2020-07-18	0.0002016359	Africa
Africa|hCoV-19/Nigeria/KW017-CV24/2020|EPI ISL 455362|B.1.255|Nigeria|2020-04-10	Africa|hCoV-19/South Africa/KRISP-K002231/2020|EPI ISL 515627|B.1.1|South Africa|2020-07-18	0.0003024864	Africa
Africa|hCoV-19/Nigeria/KW298-CV48/2020|EPI ISL 487107|A|Nigeria|2020-05-08	Africa|hCoV-19/South Africa/KRISP-K002231/2020|EPI ISL 515627|B.1.1|South Africa|2020-07-18	0.0005714845	Africa
Africa|hCoV-19/Nigeria/KW326-CV52/2020|EPI ISL 487103|B.1.1|Nigeria|2020-05-09	Africa|hCoV-19/South Africa/KRISP-K002231/2020|EPI ISL 515627|B.1.1|South Africa|2020-07-18	0.0001351455	Africa
Africa|hCoV-19/Nigeria/Lagos01/2020|EPI ISL 413550|B.1.1|Nigeria|2020-02-27	Africa|hCoV-19/South Africa/KRISP-K002231/2020|EPI ISL 515627|B.1.1|South Africa|2020-07-18	0.0001020697	Africa
Africa|hCoV-19/Nigeria/NG57752/2020|EPI ISL 462992|B.1.1|Nigeria|2020-03	Africa|hCoV-19/South Africa/KRISP-K002231/2020|EPI ISL 515627|B.1.1|South Africa|2020-07-18	0.0001345668	Africa
Africa|hCoV-19/Nigeria/OG007-CV22/2020|EPI ISL 455412|B.40|Nigeria|2020-03-29	Africa|hCoV-19/South Africa/KRISP-K002231/2020|EPI ISL 515627|B.1.1|South Africa|2020-07-18	0.0005042508	Africa
Africa|hCoV-19/Nigeria/ON191-CV49/2020|EPI ISL 487106|B.1.246|Nigeria|2020-06-30	Africa|hCoV-19/South Africa/KRISP-K002231/2020|EPI ISL 515627|B.1.1|South Africa|2020-07-18	0.0003715058	Africa
Africa|hCoV-19/Nigeria/ON505-CV43/2020|EPI ISL 487112|B.1.246|Nigeria|2020-05-24	Africa|hCoV-19/South Africa/KRISP-K002231/2020|EPI ISL 515627|B.1.1|South Africa|2020-07-18	0.0004369601	Africa
Africa|hCoV-19/Nigeria/ON507-CV44/2020|EPI ISL 487111|B.1.1.10|Nigeria|2020-05-24	Africa|hCoV-19/South Africa/KRISP-K002231/2020|EPI ISL 515627|B.1.1|South Africa|2020-07-18	0.0002691853	Africa
Africa|hCoV-19/Nigeria/ON595-CV121/2020|EPI ISL 527888|B.1.1.90|Nigeria|2020-06-03	Africa|hCoV-19/South Africa/KRISP-K002231/2020|EPI ISL 515627|B.1.1|South Africa|2020-07-18	0.0002352419	Africa
Africa|hCoV-19/Nigeria/ON705-CV153/2020|EPI ISL 527889|B.1.1.1|Nigeria|2020-06-09	Africa|hCoV-19/South Africa/KRISP-K002231/2020|EPI ISL 515627|B.1.1|South Africa|2020-07-18	0.0003360735	Africa
Africa|hCoV-19/Nigeria/ON752-CV144/2020|EPI ISL 527890|B.1|Nigeria|2020-06-11	Africa|hCoV-19/South Africa/KRISP-K002231/2020|EPI ISL 515627|B.1.1|South Africa|2020-07-18	0.0004036244	Africa
Africa|hCoV-19/Nigeria/ON920-CV152/2020|EPI ISL 527891|B.1.1.220|Nigeria|2020-06-16	Africa|hCoV-19/South Africa/KRISP-K002231/2020|EPI ISL 515627|B.1.1|South Africa|2020-07-18	0.0002355109	Africa
Africa|hCoV-19/Nigeria/ON969-CV145/2020|EPI ISL 527892|B.1.1|Nigeria|2020-06-17	Africa|hCoV-19/South Africa/KRISP-K002231/2020|EPI ISL 515627|B.1.1|South Africa|2020-07-18	0.0002352568	Africa
Africa|hCoV-19/Nigeria/OS016-CV3/2020|EPI ISL 455413|B.40|Nigeria|2020-03-27	Africa|hCoV-19/South Africa/KRISP-K002231/2020|EPI ISL 515627|B.1.1|South Africa|2020-07-18	0.0004719998	Africa
Africa|hCoV-19/Nigeria/OS030-CV5/2020|EPI ISL 455415|A|Nigeria|2020-03-29	Africa|hCoV-19/South Africa/KRISP-K002231/2020|EPI ISL 515627|B.1.1|South Africa|2020-07-18	0.0006619108	Africa
Africa|hCoV-19/Nigeria/OS055-CV8/2020|EPI ISL 455418|A|Nigeria|2020-03-29	Africa|hCoV-19/South Africa/KRISP-K002231/2020|EPI ISL 515627|B.1.1|South Africa|2020-07-18	0.0006558335	Africa
Africa|hCoV-19/Nigeria/OS060-CV9/2020|EPI ISL 455419|B.1|Nigeria|2020-03-29	Africa|hCoV-19/South Africa/KRISP-K002231/2020|EPI ISL 515627|B.1.1|South Africa|2020-07-18	0.0004067858	Africa
Africa|hCoV-19/Nigeria/OS070-CV11/2020|EPI ISL 455422|A|Nigeria|2020-03-29	Africa|hCoV-19/South Africa/KRISP-K002231/2020|EPI ISL 515627|B.1.1|South Africa|2020-07-18	0.0006387714	Africa
Africa|hCoV-19/Nigeria/OS085-CV14/2020|EPI ISL 455424|A|Nigeria|2020-03-29	Africa|hCoV-19/South Africa/KRISP-K002231/2020|EPI ISL 515627|B.1.1|South Africa|2020-07-18	0.0005378677	Africa
Africa|hCoV-19/Nigeria/OS125-CV20/2020|EPI ISL 455427|A|Nigeria|2020-03-29	Africa|hCoV-19/South Africa/KRISP-K002231/2020|EPI ISL 515627|B.1.1|South Africa|2020-07-18	0.0006644550	Africa
Africa|hCoV-19/Nigeria/OS294-CV42/2020|EPI ISL 487113|B.1.5|Nigeria|2020-04-23	Africa|hCoV-19/South Africa/KRISP-K002231/2020|EPI ISL 515627|B.1.1|South Africa|2020-07-18	0.0002688654	Africa
Africa|hCoV-19/Nigeria/OS524-CV45/2020|EPI ISL 487110|B.1.22|Nigeria|2020-05-11	Africa|hCoV-19/South Africa/KRISP-K002231/2020|EPI ISL 515627|B.1.1|South Africa|2020-07-18	0.0003697205	Africa
Africa|hCoV-19/Nigeria/OS589-CV46/2020|EPI ISL 487109|B.1.22|Nigeria|2020-05-29	Africa|hCoV-19/South Africa/KRISP-K002231/2020|EPI ISL 515627|B.1.1|South Africa|2020-07-18	0.0004034792	Africa
Africa|hCoV-19/Nigeria/OY008-CV29/2020|EPI ISL 455429|B.1|Nigeria|2020-03-27	Africa|hCoV-19/South Africa/KRISP-K002231/2020|EPI ISL 515627|B.1.1|South Africa|2020-07-18	0.0002688596	Africa
Africa|hCoV-19/Nigeria/OY045A-CV35/2020|EPI ISL 455431|B.40|Nigeria|2020-04-02	Africa|hCoV-19/South Africa/KRISP-K002231/2020|EPI ISL 515627|B.1.1|South Africa|2020-07-18	0.0004707148	Africa
Africa|hCoV-19/Nigeria/OY094-CV57/2020|EPI ISL 487099|B.1.1.102|Nigeria|2020-04-24	Africa|hCoV-19/South Africa/KRISP-K002231/2020|EPI ISL 515627|B.1.1|South Africa|2020-07-18	0.0001344126	Africa
Africa|hCoV-19/Nigeria/OY175-CV51/2020|EPI ISL 487104|B.1|Nigeria|2020-05-03	Africa|hCoV-19/South Africa/KRISP-K002231/2020|EPI ISL 515627|B.1.1|South Africa|2020-07-18	0.0003752361	Africa
Africa|hCoV-19/Nigeria/OY233-CV66/2020|EPI ISL 487091|B.1.246|Nigeria|2020-05-13	Africa|hCoV-19/South Africa/KRISP-K002231/2020|EPI ISL 515627|B.1.1|South Africa|2020-07-18	0.0005378658	Africa
Africa|hCoV-19/Nigeria/OY260-CV55/2020|EPI ISL 487101|B.1.265|Nigeria|2020-05-16	Africa|hCoV-19/South Africa/KRISP-K002231/2020|EPI ISL 515627|B.1.1|South Africa|2020-07-18	0.0004369601	Africa
Africa|hCoV-19/Nigeria/OY592-CV167/2020|EPI ISL 527898|B.1.265|Nigeria|2020-06-10	Africa|hCoV-19/South Africa/KRISP-K002231/2020|EPI ISL 515627|B.1.1|South Africa|2020-07-18	0.0005378965	Africa
Africa|hCoV-19/Nigeria/OY595-CV168/2020|EPI ISL 527899|B.1.265|Nigeria|2020-06-09	Africa|hCoV-19/South Africa/KRISP-K002231/2020|EPI ISL 515627|B.1.1|South Africa|2020-07-18	0.0005560422	Africa
Africa|hCoV-19/Nigeria/OY598-CV169/2020|EPI ISL 527900|B.1.1|Nigeria|2020-06-09	Africa|hCoV-19/South Africa/KRISP-K002231/2020|EPI ISL 515627|B.1.1|South Africa|2020-07-18	0.0003440365	Africa
Africa|hCoV-19/Nigeria/OY605-CV170/2020|EPI ISL 527901|B.1.1|Nigeria|2020-06-12	Africa|hCoV-19/South Africa/KRISP-K002231/2020|EPI ISL 515627|B.1.1|South Africa|2020-07-18	0.0003696881	Africa
Africa|hCoV-19/Nigeria/OY608-CV172/2020|EPI ISL 527903|B.1.1|Nigeria|2020-06-11	Africa|hCoV-19/South Africa/KRISP-K002231/2020|EPI ISL 515627|B.1.1|South Africa|2020-07-18	0.0002374945	Africa
Africa|hCoV-19/Nigeria/OY612-CV173/2020|EPI ISL 527904|B.1.1|Nigeria|2020-06-13	Africa|hCoV-19/South Africa/KRISP-K002231/2020|EPI ISL 515627|B.1.1|South Africa|2020-07-18	0.0002354429	Africa
Africa|hCoV-19/Nigeria/OY616-CV174/2020|EPI ISL 527905|B.1.1|Nigeria|2020-06-12	Africa|hCoV-19/South Africa/KRISP-K002231/2020|EPI ISL 515627|B.1.1|South Africa|2020-07-18	0.0003702357	Africa
Africa|hCoV-19/Nigeria/OY625-CV182/2020|EPI ISL 527909|B.1.1|Nigeria|2020-06-13	Africa|hCoV-19/South Africa/KRISP-K002231/2020|EPI ISL 515627|B.1.1|South Africa|2020-07-18	0.0002380444	Africa
Africa|hCoV-19/Nigeria/OY626-CV183/2020|EPI ISL 527910|B.1.1|Nigeria|2020-06-13	Africa|hCoV-19/South Africa/KRISP-K002231/2020|EPI ISL 515627|B.1.1|South Africa|2020-07-18	0.0002371493	Africa
Africa|hCoV-19/Nigeria/OY627-CV184/2020|EPI ISL 527911|B.1.1|Nigeria|2020-06-13	Africa|hCoV-19/South Africa/KRISP-K002231/2020|EPI ISL 515627|B.1.1|South Africa|2020-07-18	0.0001008383	Africa
Africa|hCoV-19/Nigeria/OY628-CV185/2020|EPI ISL 527912|B.1.1|Nigeria|2020-06-13	Africa|hCoV-19/South Africa/KRISP-K002231/2020|EPI ISL 515627|B.1.1|South Africa|2020-07-18	0.0003360948	Africa
Africa|hCoV-19/Nigeria/OY633-CV189/2020|EPI ISL 527914|B.1.1.71|Nigeria|2020-06-16	Africa|hCoV-19/South Africa/KRISP-K002231/2020|EPI ISL 515627|B.1.1|South Africa|2020-07-18	0.0003024661	Africa
Africa|hCoV-19/Nigeria/OY636-CV192/2020|EPI ISL 527915|B.1.1|Nigeria|2020-06-17	Africa|hCoV-19/South Africa/KRISP-K002231/2020|EPI ISL 515627|B.1.1|South Africa|2020-07-18	0.0002016143	Africa
Africa|hCoV-19/Senegal/003/2020|EPI ISL 418206|B.1.356|Senegal|2020-02-28	Africa|hCoV-19/South Africa/KRISP-K002231/2020|EPI ISL 515627|B.1.1|South Africa|2020-07-18	0.0003032272	Africa
Africa|hCoV-19/Senegal/016/2020|EPI ISL 418207|B.1.356|Senegal|2020-03-02	Africa|hCoV-19/South Africa/KRISP-K002231/2020|EPI ISL 515627|B.1.1|South Africa|2020-07-18	0.0003024732	Africa
Africa|hCoV-19/Senegal/020/2020|EPI ISL 418208|B.1.356|Senegal|2020-03-04	Africa|hCoV-19/South Africa/KRISP-K002231/2020|EPI ISL 515627|B.1.1|South Africa|2020-07-18	0.0003033192	Africa
Africa|hCoV-19/Senegal/026/2020|EPI ISL 418209|B.1.356|Senegal|2020-03-03	Africa|hCoV-19/South Africa/KRISP-K002231/2020|EPI ISL 515627|B.1.1|South Africa|2020-07-18	0.0003360882	Africa
Africa|hCoV-19/Senegal/073/2020|EPI ISL 418210|B.1|Senegal|2020-03-10	Africa|hCoV-19/South Africa/KRISP-K002231/2020|EPI ISL 515627|B.1.1|South Africa|2020-07-18	0.0002016366	Africa
Africa|hCoV-19/Senegal/082/2020|EPI ISL 418211|B.1|Senegal|2020-03-11	Africa|hCoV-19/South Africa/KRISP-K002231/2020|EPI ISL 515627|B.1.1|South Africa|2020-07-18	0.0002017315	Africa
Africa|hCoV-19/Senegal/087/2020|EPI ISL 418212|B.1|Senegal|2020-03-11	Africa|hCoV-19/South Africa/KRISP-K002231/2020|EPI ISL 515627|B.1.1|South Africa|2020-07-18	0.0002022414	Africa
Africa|hCoV-19/Senegal/094/2020|EPI ISL 418213|B.1|Senegal|2020-03-12	Africa|hCoV-19/South Africa/KRISP-K002231/2020|EPI ISL 515627|B.1.1|South Africa|2020-07-18	0.0002354690	Africa
Africa|hCoV-19/Senegal/102/2020|EPI ISL 418214|B.1|Senegal|2020-03-12	Africa|hCoV-19/South Africa/KRISP-K002231/2020|EPI ISL 515627|B.1.1|South Africa|2020-07-18	0.0002093823	Africa
Africa|hCoV-19/Senegal/119/2020|EPI ISL 418215|B.1|Senegal|2020-03-12	Africa|hCoV-19/South Africa/KRISP-K002231/2020|EPI ISL 515627|B.1.1|South Africa|2020-07-18	0.0002709498	Africa
Africa|hCoV-19/Senegal/1351/2020|EPI ISL 480556|B.6|Senegal|2020-03-28	Africa|hCoV-19/South Africa/KRISP-K002231/2020|EPI ISL 515627|B.1.1|South Africa|2020-07-18	0.0004716710	Africa
Africa|hCoV-19/Senegal/136/2020|EPI ISL 418216|A.2|Senegal|2020-03-13	Africa|hCoV-19/South Africa/KRISP-K002231/2020|EPI ISL 515627|B.1.1|South Africa|2020-07-18	0.0005714825	Africa
Africa|hCoV-19/Senegal/139/2020|EPI ISL 418217|B.1|Senegal|2020-03-13	Africa|hCoV-19/South Africa/KRISP-K002231/2020|EPI ISL 515627|B.1.1|South Africa|2020-07-18	0.0002367462	Africa
Africa|hCoV-19/Senegal/1683/2020|EPI ISL 480783|B.1|Senegal|2020-03-31	Africa|hCoV-19/South Africa/KRISP-K002231/2020|EPI ISL 515627|B.1.1|South Africa|2020-07-18	0.0002357997	Africa
Africa|hCoV-19/Senegal/1749/2020|EPI ISL 480787|B.1|Senegal|2020-03-31	Africa|hCoV-19/South Africa/KRISP-K002231/2020|EPI ISL 515627|B.1.1|South Africa|2020-07-18	0.0002362954	Africa
Africa|hCoV-19/Senegal/1966/2020|EPI ISL 480789|A.11|Senegal|2020-04-01	Africa|hCoV-19/South Africa/KRISP-K002231/2020|EPI ISL 515627|B.1.1|South Africa|2020-07-18	0.0005380867	Africa
Africa|hCoV-19/Senegal/2840/2020|EPI ISL 481220|B.1|Senegal|2020-04-06	Africa|hCoV-19/South Africa/KRISP-K002231/2020|EPI ISL 515627|B.1.1|South Africa|2020-07-18	0.0004495582	Africa
Africa|hCoV-19/Senegal/2865/2020|EPI ISL 481234|B.1|Senegal|2020-04-07	Africa|hCoV-19/South Africa/KRISP-K002231/2020|EPI ISL 515627|B.1.1|South Africa|2020-07-18	0.0004454932	Africa
Africa|hCoV-19/Senegal/306/2020|EPI ISL 420069|B.3|Senegal|2020-03-17	Africa|hCoV-19/South Africa/KRISP-K002231/2020|EPI ISL 515627|B.1.1|South Africa|2020-07-18	0.0003697142	Africa
Africa|hCoV-19/Senegal/315/2020|EPI ISL 420070|B.1|Senegal|2020-03-17	Africa|hCoV-19/South Africa/KRISP-K002231/2020|EPI ISL 515627|B.1.1|South Africa|2020-07-18	0.0002688479	Africa
Africa|hCoV-19/Senegal/328/2020|EPI ISL 420071|B.1|Senegal|2020-03-17	Africa|hCoV-19/South Africa/KRISP-K002231/2020|EPI ISL 515627|B.1.1|South Africa|2020-07-18	0.0005146200	Africa
Africa|hCoV-19/Senegal/3331/2020|EPI ISL 481235|B.1.5|Senegal|2020-04-09	Africa|hCoV-19/South Africa/KRISP-K002231/2020|EPI ISL 515627|B.1.1|South Africa|2020-07-18	0.0002017838	Africa
Africa|hCoV-19/Senegal/370/2020|EPI ISL 420072|B.1|Senegal|2020-03-18	Africa|hCoV-19/South Africa/KRISP-K002231/2020|EPI ISL 515627|B.1.1|South Africa|2020-07-18	0.0003032506	Africa
Africa|hCoV-19/Senegal/382/2020|EPI ISL 420073|B.1|Senegal|2020-03-19	Africa|hCoV-19/South Africa/KRISP-K002231/2020|EPI ISL 515627|B.1.1|South Africa|2020-07-18	0.0003024995	Africa
Africa|hCoV-19/Senegal/45436/2020|EPI ISL 498238|B.1.1|Senegal|2020-05-27	Africa|hCoV-19/South Africa/KRISP-K002231/2020|EPI ISL 515627|B.1.1|South Africa|2020-07-18	0.0001680756	Africa
Africa|hCoV-19/Senegal/45557/2020|EPI ISL 498239|B.1.1|Senegal|2020-05-27	Africa|hCoV-19/South Africa/KRISP-K002231/2020|EPI ISL 515627|B.1.1|South Africa|2020-07-18	0.0002709169	Africa
Africa|hCoV-19/Senegal/52357/2020|EPI ISL 498240|B.1.5.12|Senegal|2020-06-03	Africa|hCoV-19/South Africa/KRISP-K002231/2020|EPI ISL 515627|B.1.1|South Africa|2020-07-18	0.0004951494	Africa
Africa|hCoV-19/Senegal/52907/2020|EPI ISL 498241|B.1.5.12|Senegal|2020-06-05	Africa|hCoV-19/South Africa/KRISP-K002231/2020|EPI ISL 515627|B.1.1|South Africa|2020-07-18	0.0006951127	Africa
Africa|hCoV-19/Senegal/55499/2020|EPI ISL 498242|B.1.5|Senegal|2020-06-07	Africa|hCoV-19/South Africa/KRISP-K002231/2020|EPI ISL 515627|B.1.1|South Africa|2020-07-18	0.0003030198	Africa
Africa|hCoV-19/Senegal/55703/2020|EPI ISL 477148|B.1.356|Senegal|2020-06-07	Africa|hCoV-19/South Africa/KRISP-K002231/2020|EPI ISL 515627|B.1.1|South Africa|2020-07-18	0.0004175641	Africa
Africa|hCoV-19/Senegal/55728/2020|EPI ISL 477150|B.1.5.12|Senegal|2020-06-07	Africa|hCoV-19/South Africa/KRISP-K002231/2020|EPI ISL 515627|B.1.1|South Africa|2020-07-18	0.0003729122	Africa
Africa|hCoV-19/Senegal/55738/2020|EPI ISL 477141|B.1.5.12|Senegal|2020-06-07	Africa|hCoV-19/South Africa/KRISP-K002231/2020|EPI ISL 515627|B.1.1|South Africa|2020-07-18	0.0005190752	Africa
Africa|hCoV-19/Senegal/55752/2020|EPI ISL 477149|B.1.5.12|Senegal|2020-06-07	Africa|hCoV-19/South Africa/KRISP-K002231/2020|EPI ISL 515627|B.1.1|South Africa|2020-07-18	0.0003413578	Africa
Africa|hCoV-19/Senegal/57065/2020|EPI ISL 476148|B.1.1.44|Senegal|2020-06-09	Africa|hCoV-19/South Africa/KRISP-K002231/2020|EPI ISL 515627|B.1.1|South Africa|2020-07-18	0.0002356877	Africa
Africa|hCoV-19/Senegal/5718/2020|EPI ISL 481236|B.1|Senegal|2020-04-18	Africa|hCoV-19/South Africa/KRISP-K002231/2020|EPI ISL 515627|B.1.1|South Africa|2020-07-18	0.0003040230	Africa
Africa|hCoV-19/Senegal/57273/2020|EPI ISL 498243|B.1.5.12|Senegal|2020-06-07	Africa|hCoV-19/South Africa/KRISP-K002231/2020|EPI ISL 515627|B.1.1|South Africa|2020-07-18	0.0003697255	Africa
Africa|hCoV-19/Senegal/57476/2020|EPI ISL 476149|B.1.5.12|Senegal|2020-06-06	Africa|hCoV-19/South Africa/KRISP-K002231/2020|EPI ISL 515627|B.1.1|South Africa|2020-07-18	0.0005070869	Africa
Africa|hCoV-19/Senegal/57503/2020|EPI ISL 498244|B.1.5.12|Senegal|2020-06-09	Africa|hCoV-19/South Africa/KRISP-K002231/2020|EPI ISL 515627|B.1.1|South Africa|2020-07-18	0.0004950324	Africa
Africa|hCoV-19/Senegal/57540/2020|EPI ISL 476491|B.1.5.12|Senegal|2020-06-09	Africa|hCoV-19/South Africa/KRISP-K002231/2020|EPI ISL 515627|B.1.1|South Africa|2020-07-18	0.0005777407	Africa
Africa|hCoV-19/Senegal/5766/2020|EPI ISL 481237|B.1.5.12|Senegal|2020-04-17	Africa|hCoV-19/South Africa/KRISP-K002231/2020|EPI ISL 515627|B.1.1|South Africa|2020-07-18	0.0003697293	Africa
Africa|hCoV-19/Senegal/5770/2020|EPI ISL 481238|B.1|Senegal|2020-04-17	Africa|hCoV-19/South Africa/KRISP-K002231/2020|EPI ISL 515627|B.1.1|South Africa|2020-07-18	0.0002793023	Africa
Africa|hCoV-19/Senegal/5785/2020|EPI ISL 481239|B.1.5.12|Senegal|2020-04-17	Africa|hCoV-19/South Africa/KRISP-K002231/2020|EPI ISL 515627|B.1.1|South Africa|2020-07-18	0.0003362091	Africa
Africa|hCoV-19/Senegal/5971/2020|EPI ISL 481240|B.1.5|Senegal|2020-04-18	Africa|hCoV-19/South Africa/KRISP-K002231/2020|EPI ISL 515627|B.1.1|South Africa|2020-07-18	0.0002706211	Africa
Africa|hCoV-19/Senegal/5986/2020|EPI ISL 481243|B.1|Senegal|2020-04-18	Africa|hCoV-19/South Africa/KRISP-K002231/2020|EPI ISL 515627|B.1.1|South Africa|2020-07-18	0.0003361978	Africa
Africa|hCoV-19/Senegal/600/2020|EPI ISL 420074|B.1.5|Senegal|2020-03-20	Africa|hCoV-19/South Africa/KRISP-K002231/2020|EPI ISL 515627|B.1.1|South Africa|2020-07-18	0.0002352483	Africa
Africa|hCoV-19/Senegal/611/2020|EPI ISL 420076|B.1|Senegal|2020-03-20	Africa|hCoV-19/South Africa/KRISP-K002231/2020|EPI ISL 515627|B.1.1|South Africa|2020-07-18	0.0002688713	Africa
Africa|hCoV-19/Senegal/618/2020|EPI ISL 420077|A|Senegal|2020-03-20	Africa|hCoV-19/South Africa/KRISP-K002231/2020|EPI ISL 515627|B.1.1|South Africa|2020-07-18	0.0005042188	Africa
Africa|hCoV-19/Senegal/620/2020|EPI ISL 420078|A.11|Senegal|2020-03-20	Africa|hCoV-19/South Africa/KRISP-K002231/2020|EPI ISL 515627|B.1.1|South Africa|2020-07-18	0.0005053907	Africa
Africa|hCoV-19/Senegal/62365/2020|EPI ISL 476492|B.1.5.12|Senegal|2020-06-10	Africa|hCoV-19/South Africa/KRISP-K002231/2020|EPI ISL 515627|B.1.1|South Africa|2020-07-18	0.0003361040	Africa
Africa|hCoV-19/Senegal/62368/2020|EPI ISL 476493|B.1.1|Senegal|2020-06-10	Africa|hCoV-19/South Africa/KRISP-K002231/2020|EPI ISL 515627|B.1.1|South Africa|2020-07-18	0.0001007987	Africa
Africa|hCoV-19/Senegal/62431/2020|EPI ISL 498247|B.1.5.12|Senegal|2020-06-10	Africa|hCoV-19/South Africa/KRISP-K002231/2020|EPI ISL 515627|B.1.1|South Africa|2020-07-18	0.0003411480	Africa
Africa|hCoV-19/Senegal/62872/2020|EPI ISL 476494|B.1.5.12|Senegal|2020-06-11	Africa|hCoV-19/South Africa/KRISP-K002231/2020|EPI ISL 515627|B.1.1|South Africa|2020-07-18	0.0003368249	Africa
Africa|hCoV-19/Senegal/62874/2020|EPI ISL 476495|B.1.5.12|Senegal|2020-06-11	Africa|hCoV-19/South Africa/KRISP-K002231/2020|EPI ISL 515627|B.1.1|South Africa|2020-07-18	0.0004045415	Africa
Africa|hCoV-19/Senegal/63263/2020|EPI ISL 498249|B.1.5.12|Senegal|2020-06-11	Africa|hCoV-19/South Africa/KRISP-K002231/2020|EPI ISL 515627|B.1.1|South Africa|2020-07-18	0.0003379619	Africa
Africa|hCoV-19/Senegal/63728/2020|EPI ISL 476497|B.1.356|Senegal|2020-06-12	Africa|hCoV-19/South Africa/KRISP-K002231/2020|EPI ISL 515627|B.1.1|South Africa|2020-07-18	0.0004098080	Africa
Africa|hCoV-19/Senegal/63742/2020|EPI ISL 476514|B.1.5.12|Senegal|2020-06-12	Africa|hCoV-19/South Africa/KRISP-K002231/2020|EPI ISL 515627|B.1.1|South Africa|2020-07-18	0.0003697291	Africa
Africa|hCoV-19/Senegal/640/2020|EPI ISL 420079|B.1|Senegal|2020-03-20	Africa|hCoV-19/South Africa/KRISP-K002231/2020|EPI ISL 515627|B.1.1|South Africa|2020-07-18	0.0005175206	Africa
Africa|hCoV-19/Senegal/64033/2020|EPI ISL 485715|B.1.5|Senegal|2020-06-12	Africa|hCoV-19/South Africa/KRISP-K002231/2020|EPI ISL 515627|B.1.1|South Africa|2020-07-18	0.0003361040	Africa
Africa|hCoV-19/Senegal/64076/2020|EPI ISL 485716|B.1|Senegal|2020-06-12	Africa|hCoV-19/South Africa/KRISP-K002231/2020|EPI ISL 515627|B.1.1|South Africa|2020-07-18	0.0006052288	Africa
Africa|hCoV-19/Senegal/64096/2020|EPI ISL 485717|B.1.5.12|Senegal|2020-06-12	Africa|hCoV-19/South Africa/KRISP-K002231/2020|EPI ISL 515627|B.1.1|South Africa|2020-07-18	0.0003724780	Africa
Africa|hCoV-19/Senegal/64101/2020|EPI ISL 476516|B.1.5.12|Senegal|2020-06-12	Africa|hCoV-19/South Africa/KRISP-K002231/2020|EPI ISL 515627|B.1.1|South Africa|2020-07-18	0.0003711135	Africa
Africa|hCoV-19/Senegal/64163/2020|EPI ISL 477159|B.1.5.12|Senegal|2020-06-12	Africa|hCoV-19/South Africa/KRISP-K002231/2020|EPI ISL 515627|B.1.1|South Africa|2020-07-18	0.0005509845	Africa
Africa|hCoV-19/Senegal/64166/2020|EPI ISL 476558|B.1.5.12|Senegal|2020-06-12	Africa|hCoV-19/South Africa/KRISP-K002231/2020|EPI ISL 515627|B.1.1|South Africa|2020-07-18	0.0005400383	Africa
Africa|hCoV-19/Senegal/6427/2020|EPI ISL 486873|B.1.5|Senegal|2020-04-20	Africa|hCoV-19/South Africa/KRISP-K002231/2020|EPI ISL 515627|B.1.1|South Africa|2020-07-18	0.0002357203	Africa
Africa|hCoV-19/Senegal/6430/2020|EPI ISL 486872|B.1.1|Senegal|2020-04-11	Africa|hCoV-19/South Africa/KRISP-K002231/2020|EPI ISL 515627|B.1.1|South Africa|2020-07-18	0.0001011394	Africa
Africa|hCoV-19/Senegal/64709/2020|EPI ISL 476560|B.1.5.12|Senegal|2020-06-13	Africa|hCoV-19/South Africa/KRISP-K002231/2020|EPI ISL 515627|B.1.1|South Africa|2020-07-18	0.0008708514	Africa
Africa|hCoV-19/Senegal/64716/2020|EPI ISL 498250|B.1.5.12|Senegal|2020-06-13	Africa|hCoV-19/South Africa/KRISP-K002231/2020|EPI ISL 515627|B.1.1|South Africa|2020-07-18	0.0003371428	Africa
Africa|hCoV-19/Senegal/64729/2020|EPI ISL 477155|B.1.1.44|Senegal|2020-06-11	Africa|hCoV-19/South Africa/KRISP-K002231/2020|EPI ISL 515627|B.1.1|South Africa|2020-07-18	0.0003040763	Africa
Africa|hCoV-19/Senegal/64763/2020|EPI ISL 476562|B.1.292|Senegal|2020-06-13	Africa|hCoV-19/South Africa/KRISP-K002231/2020|EPI ISL 515627|B.1.1|South Africa|2020-07-18	0.0003361174	Africa
Africa|hCoV-19/Senegal/64766/2020|EPI ISL 476564|B.1.5.12|Senegal|2020-06-13	Africa|hCoV-19/South Africa/KRISP-K002231/2020|EPI ISL 515627|B.1.1|South Africa|2020-07-18	0.0004033139	Africa
Africa|hCoV-19/Senegal/64771/2020|EPI ISL 482874|B.1.1.44|Senegal|2020-06-13	Africa|hCoV-19/South Africa/KRISP-K002231/2020|EPI ISL 515627|B.1.1|South Africa|2020-07-18	0.0003025026	Africa
Africa|hCoV-19/Senegal/64772/2020|EPI ISL 477154|B.1.5.12|Senegal|2020-06-13	Africa|hCoV-19/South Africa/KRISP-K002231/2020|EPI ISL 515627|B.1.1|South Africa|2020-07-18	0.0004847046	Africa
Africa|hCoV-19/Senegal/6481/2020|EPI ISL 486871|B.1.5|Senegal|2020-04-21	Africa|hCoV-19/South Africa/KRISP-K002231/2020|EPI ISL 515627|B.1.1|South Africa|2020-07-18	0.0002023007	Africa
Africa|hCoV-19/Senegal/64916/2020|EPI ISL 477156|B.1.5.12|Senegal|2020-06-13	Africa|hCoV-19/South Africa/KRISP-K002231/2020|EPI ISL 515627|B.1.1|South Africa|2020-07-18	0.0003716000	Africa
Africa|hCoV-19/Senegal/64932/2020|EPI ISL 476569|B.1.1.44|Senegal|2020-06-13	Africa|hCoV-19/South Africa/KRISP-K002231/2020|EPI ISL 515627|B.1.1|South Africa|2020-07-18	0.0001680497	Africa
Africa|hCoV-19/Senegal/64969/2020|EPI ISL 476570|B.1.5.12|Senegal|2020-06-13	Africa|hCoV-19/South Africa/KRISP-K002231/2020|EPI ISL 515627|B.1.1|South Africa|2020-07-18	0.0006245993	Africa
Africa|hCoV-19/Senegal/65030/2020|EPI ISL 476572|B.1.5.12|Senegal|2020-06-14	Africa|hCoV-19/South Africa/KRISP-K002231/2020|EPI ISL 515627|B.1.1|South Africa|2020-07-18	0.0003360814	Africa
Africa|hCoV-19/Senegal/65052/2020|EPI ISL 476574|B.1.5|Senegal|2020-06-13	Africa|hCoV-19/South Africa/KRISP-K002231/2020|EPI ISL 515627|B.1.1|South Africa|2020-07-18	0.0003039306	Africa
Africa|hCoV-19/Senegal/65428/2020|EPI ISL 485712|B.1.5.12|Senegal|2020-06-14	Africa|hCoV-19/South Africa/KRISP-K002231/2020|EPI ISL 515627|B.1.1|South Africa|2020-07-18	0.0005403409	Africa
Africa|hCoV-19/Senegal/65481/2020|EPI ISL 477151|B.1.1|Senegal|2020-06-14	Africa|hCoV-19/South Africa/KRISP-K002231/2020|EPI ISL 515627|B.1.1|South Africa|2020-07-18	0.0002411960	Africa
Africa|hCoV-19/Senegal/65548/2020|EPI ISL 477153|B.1.5.12|Senegal|2020-06-14	Africa|hCoV-19/South Africa/KRISP-K002231/2020|EPI ISL 515627|B.1.1|South Africa|2020-07-18	0.0004860050	Africa
Africa|hCoV-19/Senegal/65601/2020|EPI ISL 485713|B.1.5.12|Senegal|2020-06-14	Africa|hCoV-19/South Africa/KRISP-K002231/2020|EPI ISL 515627|B.1.1|South Africa|2020-07-18	0.0003360893	Africa
Africa|hCoV-19/Senegal/659/2020|EPI ISL 480554|B.1|Senegal|2020-03-21	Africa|hCoV-19/South Africa/KRISP-K002231/2020|EPI ISL 515627|B.1.1|South Africa|2020-07-18	0.0003032855	Africa
Africa|hCoV-19/Senegal/6597/2020|EPI ISL 486870|B.1.356|Senegal|2020-04-23	Africa|hCoV-19/South Africa/KRISP-K002231/2020|EPI ISL 515627|B.1.1|South Africa|2020-07-18	0.0003360882	Africa
Africa|hCoV-19/Senegal/6619/2020|EPI ISL 498230|B.1|Senegal|2020-04-21	Africa|hCoV-19/South Africa/KRISP-K002231/2020|EPI ISL 515627|B.1.1|South Africa|2020-07-18	0.0003024672	Africa
Africa|hCoV-19/Senegal/6626/2020|EPI ISL 498229|B.1|Senegal|2020-04-21	Africa|hCoV-19/South Africa/KRISP-K002231/2020|EPI ISL 515627|B.1.1|South Africa|2020-07-18	0.0003362655	Africa
Africa|hCoV-19/Senegal/66298/2020|EPI ISL 485708|B.1.5.12|Senegal|2020-06-15	Africa|hCoV-19/South Africa/KRISP-K002231/2020|EPI ISL 515627|B.1.1|South Africa|2020-07-18	0.0005379379	Africa
Africa|hCoV-19/Senegal/66443/2020|EPI ISL 485711|B.1.1|Senegal|2020-06-15	Africa|hCoV-19/South Africa/KRISP-K002231/2020|EPI ISL 515627|B.1.1|South Africa|2020-07-18	0.0003399859	Africa
Africa|hCoV-19/Senegal/66458/2020|EPI ISL 485710|B.1.1|Senegal|2020-06-15	Africa|hCoV-19/South Africa/KRISP-K002231/2020|EPI ISL 515627|B.1.1|South Africa|2020-07-18	0.0001344067	Africa
Africa|hCoV-19/Senegal/6751/2020|EPI ISL 486859|B.1.1|Senegal|2020-04-21	Africa|hCoV-19/South Africa/KRISP-K002231/2020|EPI ISL 515627|B.1.1|South Africa|2020-07-18	0.0002040610	Africa
Africa|hCoV-19/Senegal/6762/2020|EPI ISL 486869|B.1.5.12|Senegal|2020-04-21	Africa|hCoV-19/South Africa/KRISP-K002231/2020|EPI ISL 515627|B.1.1|South Africa|2020-07-18	0.0005249610	Africa
Africa|hCoV-19/Senegal/68303/2020|EPI ISL 477143|B.1.5.12|Senegal|2020-06-17	Africa|hCoV-19/South Africa/KRISP-K002231/2020|EPI ISL 515627|B.1.1|South Africa|2020-07-18	0.0003726383	Africa
Africa|hCoV-19/Senegal/68349/2020|EPI ISL 485635|B.1.5.12|Senegal|2020-06-18	Africa|hCoV-19/South Africa/KRISP-K002231/2020|EPI ISL 515627|B.1.1|South Africa|2020-07-18	0.0004705631	Africa
Africa|hCoV-19/Senegal/6837/2020|EPI ISL 486868|B.1.272|Senegal|2020-04-21	Africa|hCoV-19/South Africa/KRISP-K002231/2020|EPI ISL 515627|B.1.1|South Africa|2020-07-18	0.0004073448	Africa
Africa|hCoV-19/Senegal/6839/2020|EPI ISL 486867|B.1|Senegal|2020-04-23	Africa|hCoV-19/South Africa/KRISP-K002231/2020|EPI ISL 515627|B.1.1|South Africa|2020-07-18	0.0003378887	Africa
Africa|hCoV-19/Senegal/68458/2020|EPI ISL 482878|B.1.1|Senegal|2020-06-18	Africa|hCoV-19/South Africa/KRISP-K002231/2020|EPI ISL 515627|B.1.1|South Africa|2020-07-18	0.0001344067	Africa
Africa|hCoV-19/Senegal/6847/2020|EPI ISL 486865|B.1.272|Senegal|2020-04-02	Africa|hCoV-19/South Africa/KRISP-K002231/2020|EPI ISL 515627|B.1.1|South Africa|2020-07-18	0.0003697205	Africa
Africa|hCoV-19/Senegal/68488/2020|EPI ISL 482877|B.1.356|Senegal|2020-06-17	Africa|hCoV-19/South Africa/KRISP-K002231/2020|EPI ISL 515627|B.1.1|South Africa|2020-07-18	0.0004705613	Africa
Africa|hCoV-19/Senegal/68525/2020|EPI ISL 477142|B.1.1|Senegal|2020-06-17	Africa|hCoV-19/South Africa/KRISP-K002231/2020|EPI ISL 515627|B.1.1|South Africa|2020-07-18	0.0003450341	Africa
Africa|hCoV-19/Senegal/68548/2020|EPI ISL 482876|B.1.5.12|Senegal|2020-06-17	Africa|hCoV-19/South Africa/KRISP-K002231/2020|EPI ISL 515627|B.1.1|South Africa|2020-07-18	0.0003404387	Africa
Africa|hCoV-19/Senegal/68550/2020|EPI ISL 482875|B.1.5.12|Senegal|2020-06-16	Africa|hCoV-19/South Africa/KRISP-K002231/2020|EPI ISL 515627|B.1.1|South Africa|2020-07-18	0.0003366470	Africa
Africa|hCoV-19/Senegal/6914/2020|EPI ISL 498237|B.1.5|Senegal|2020-04-24	Africa|hCoV-19/South Africa/KRISP-K002231/2020|EPI ISL 515627|B.1.1|South Africa|2020-07-18	0.0003776260	Africa
Africa|hCoV-19/Senegal/6934/2020|EPI ISL 498235|B.1.5.12|Senegal|2020-04-22	Africa|hCoV-19/South Africa/KRISP-K002231/2020|EPI ISL 515627|B.1.1|South Africa|2020-07-18	0.0004734818	Africa
Africa|hCoV-19/Senegal/70339/2020|EPI ISL 477146|B.1.5.12|Senegal|2020-06-20	Africa|hCoV-19/South Africa/KRISP-K002231/2020|EPI ISL 515627|B.1.1|South Africa|2020-07-18	0.0004120792	Africa
Africa|hCoV-19/Senegal/70427/2020|EPI ISL 477144|B.1.5.12|Senegal|2020-06-20	Africa|hCoV-19/South Africa/KRISP-K002231/2020|EPI ISL 515627|B.1.1|South Africa|2020-07-18	0.0004130535	Africa
Africa|hCoV-19/Senegal/70440/2020|EPI ISL 477145|B.1.5.12|Senegal|2020-06-19	Africa|hCoV-19/South Africa/KRISP-K002231/2020|EPI ISL 515627|B.1.1|South Africa|2020-07-18	0.0004829726	Africa
Africa|hCoV-19/Senegal/83493/2020|EPI ISL 498252|B.1.1.44|Senegal|2020-07-09	Africa|hCoV-19/South Africa/KRISP-K002231/2020|EPI ISL 515627|B.1.1|South Africa|2020-07-18	0.0004139193	Africa
Africa|hCoV-19/Senegal/9068/2020|EPI ISL 498236|B.1.356|Senegal|2020-04-24	Africa|hCoV-19/South Africa/KRISP-K002231/2020|EPI ISL 515627|B.1.1|South Africa|2020-07-18	0.0003364046	Africa
Africa|hCoV-19/Senegal/9250/2020|EPI ISL 486866|B.1.1|Senegal|2020-04-22	Africa|hCoV-19/South Africa/KRISP-K002231/2020|EPI ISL 515627|B.1.1|South Africa|2020-07-18	0.0003360881	Africa
Africa|hCoV-19/Senegal/9256/2020|EPI ISL 486864|B.1.1|Senegal|2020-04-23	Africa|hCoV-19/South Africa/KRISP-K002231/2020|EPI ISL 515627|B.1.1|South Africa|2020-07-18	0.0003395255	Africa
Africa|hCoV-19/Senegal/9369/2020|EPI ISL 486863|B.1.5|Senegal|2020-04-25	Africa|hCoV-19/South Africa/KRISP-K002231/2020|EPI ISL 515627|B.1.1|South Africa|2020-07-18	0.0002016278	Africa
Africa|hCoV-19/Senegal/9392/2020|EPI ISL 486862|B.1.1|Senegal|2020-04-25	Africa|hCoV-19/South Africa/KRISP-K002231/2020|EPI ISL 515627|B.1.1|South Africa|2020-07-18	0.0002363321	Africa
Africa|hCoV-19/Senegal/9439/2020|EPI ISL 486861|B.1.1.44|Senegal|2020-04-25	Africa|hCoV-19/South Africa/KRISP-K002231/2020|EPI ISL 515627|B.1.1|South Africa|2020-07-18	0.0001344339	Africa
Africa|hCoV-19/Senegal/9615/2020|EPI ISL 486860|B.1.5.12|Senegal|2020-04-25	Africa|hCoV-19/South Africa/KRISP-K002231/2020|EPI ISL 515627|B.1.1|South Africa|2020-07-18	0.0003024672	Africa
Africa|hCoV-19/Senegal/9819/2020|EPI ISL 498233|B.1|Senegal|2020-04-25	Africa|hCoV-19/South Africa/KRISP-K002231/2020|EPI ISL 515627|B.1.1|South Africa|2020-07-18	0.0004106028	Africa
Africa|hCoV-19/Senegal/9821/2020|EPI ISL 498232|B.1.356|Senegal|2020-04-25	Africa|hCoV-19/South Africa/KRISP-K002231/2020|EPI ISL 515627|B.1.1|South Africa|2020-07-18	0.0003400032	Africa
Africa|hCoV-19/Senegal/9838/2020|EPI ISL 498231|B.1.272|Senegal|2020-04-25	Africa|hCoV-19/South Africa/KRISP-K002231/2020|EPI ISL 515627|B.1.1|South Africa|2020-07-18	0.0004407621	Africa
Africa|hCoV-19/Sierra Leone/KGH-G-8548/2020|EPI ISL 512811|B.1|Sierra Leone|2020-03-30	Africa|hCoV-19/South Africa/KRISP-K002231/2020|EPI ISL 515627|B.1.1|South Africa|2020-07-18	0.0003024995	Africa
Africa|hCoV-19/Sierra Leone/KGH-G-8549/2020|EPI ISL 512812|B.1.1|Sierra Leone|2020-03-31	Africa|hCoV-19/South Africa/KRISP-K002231/2020|EPI ISL 515627|B.1.1|South Africa|2020-07-18	0.0000671977	Africa
Africa|hCoV-19/Sierra Leone/KGH-G-8603/2020|EPI ISL 512813|B.1|Sierra Leone|2020-04-23	Africa|hCoV-19/South Africa/KRISP-K002231/2020|EPI ISL 515627|B.1.1|South Africa|2020-07-18	0.0003026186	Africa
Africa|hCoV-19/Sierra Leone/KGH-G-8604/2020|EPI ISL 512814|B.6|Sierra Leone|2020-04-03	Africa|hCoV-19/South Africa/KRISP-K002231/2020|EPI ISL 515627|B.1.1|South Africa|2020-07-18	0.0004705929	Africa
Africa|hCoV-19/Sierra Leone/KGH-G-8607/2020|EPI ISL 512815|B.1.1|Sierra Leone|2020-04-03	Africa|hCoV-19/South Africa/KRISP-K002231/2020|EPI ISL 515627|B.1.1|South Africa|2020-07-18	0.0001008417	Africa
Africa|hCoV-19/Sierra Leone/KGH-G-8625/2020|EPI ISL 512816|A.12|Sierra Leone|2020-04-10	Africa|hCoV-19/South Africa/KRISP-K002231/2020|EPI ISL 515627|B.1.1|South Africa|2020-07-18	0.0007733979	Africa
Africa|hCoV-19/Sierra Leone/KGH-G-8626/2020|EPI ISL 512817|A.12|Sierra Leone|2020-04-10	Africa|hCoV-19/South Africa/KRISP-K002231/2020|EPI ISL 515627|B.1.1|South Africa|2020-07-18	0.0006724206	Africa
Africa|hCoV-19/Sierra Leone/KGH-G-8627/2020|EPI ISL 512818|B.1.5|Sierra Leone|2020-04-08	Africa|hCoV-19/South Africa/KRISP-K002231/2020|EPI ISL 515627|B.1.1|South Africa|2020-07-18	0.0002352530	Africa
Africa|hCoV-19/Sierra Leone/KGH-G-8668/2020|EPI ISL 512819|A.12|Sierra Leone|2020-04-11	Africa|hCoV-19/South Africa/KRISP-K002231/2020|EPI ISL 515627|B.1.1|South Africa|2020-07-18	0.0006551490	Africa
