## Supplementary material for "Epidemiology and genetic diversity of SARS-CoV-2 lineages circulating in Africa": Pairwise distance: ContinentsPairwiseDistance.csv (part 289 of 1021)

Species 1	Species 2	Dist	Continent
Africa|hCoV-19/Sierra Leone/KGH-G-8669/2020|EPI ISL 512820|A.12|Sierra Leone|2020-04-14	Africa|hCoV-19/South Africa/KRISP-K002231/2020|EPI ISL 515627|B.1.1|South Africa|2020-07-18	0.0007060864	Africa
Africa|hCoV-19/South Africa/KRISP-0001/2020|EPI ISL 467431|B|South Africa|2020-03-23	Africa|hCoV-19/South Africa/KRISP-K002231/2020|EPI ISL 515627|B.1.1|South Africa|2020-07-18	0.0003031292	Africa
Africa|hCoV-19/South Africa/KRISP-0016/2020|EPI ISL 467432|B.1.106|South Africa|2020-03-28	Africa|hCoV-19/South Africa/KRISP-K002231/2020|EPI ISL 515627|B.1.1|South Africa|2020-07-18	0.0002016346	Africa
Africa|hCoV-19/South Africa/KRISP-0017/2020|EPI ISL 467433|B.1.5|South Africa|2020-04-03	Africa|hCoV-19/South Africa/KRISP-K002231/2020|EPI ISL 515627|B.1.1|South Africa|2020-07-18	0.0001680254	Africa
Africa|hCoV-19/South Africa/KRISP-0019/2020|EPI ISL 467434|B.1.5|South Africa|2020-04-02	Africa|hCoV-19/South Africa/KRISP-K002231/2020|EPI ISL 515627|B.1.1|South Africa|2020-07-18	0.0001680254	Africa
Africa|hCoV-19/South Africa/KRISP-0021/2020|EPI ISL 467435|B.1.5|South Africa|2020-04-02	Africa|hCoV-19/South Africa/KRISP-K002231/2020|EPI ISL 515627|B.1.1|South Africa|2020-07-18	0.0002017227	Africa
Africa|hCoV-19/South Africa/KRISP-0024/2020|EPI ISL 467436|B.1.106|South Africa|2020-04-01	Africa|hCoV-19/South Africa/KRISP-K002231/2020|EPI ISL 515627|B.1.1|South Africa|2020-07-18	0.0002072903	Africa
Africa|hCoV-19/South Africa/KRISP-0026/2020|EPI ISL 467437|B.1.106|South Africa|2020-04-01	Africa|hCoV-19/South Africa/KRISP-K002231/2020|EPI ISL 515627|B.1.1|South Africa|2020-07-18	0.0002018180	Africa
Africa|hCoV-19/South Africa/KRISP-0028/2020|EPI ISL 467438|B.1.106|South Africa|2020-04-02	Africa|hCoV-19/South Africa/KRISP-K002231/2020|EPI ISL 515627|B.1.1|South Africa|2020-07-18	0.0002423791	Africa
Africa|hCoV-19/South Africa/KRISP-0029/2020|EPI ISL 467439|B.1.5|South Africa|2020-04-02	Africa|hCoV-19/South Africa/KRISP-K002231/2020|EPI ISL 515627|B.1.1|South Africa|2020-07-18	0.0002112968	Africa
Africa|hCoV-19/South Africa/KRISP-0033/2020|EPI ISL 467440|B.1.106|South Africa|2020-04-01	Africa|hCoV-19/South Africa/KRISP-K002231/2020|EPI ISL 515627|B.1.1|South Africa|2020-07-18	0.0002040479	Africa
Africa|hCoV-19/South Africa/KRISP-0035/2020|EPI ISL 467441|B.1.5|South Africa|2020-03-27	Africa|hCoV-19/South Africa/KRISP-K002231/2020|EPI ISL 515627|B.1.1|South Africa|2020-07-18	0.0001680198	Africa
Africa|hCoV-19/South Africa/KRISP-0041/2020|EPI ISL 467443|B.1.5|South Africa|2020-03-25	Africa|hCoV-19/South Africa/KRISP-K002231/2020|EPI ISL 515627|B.1.1|South Africa|2020-07-18	0.0001680198	Africa
Africa|hCoV-19/South Africa/KRISP-005/2020|EPI ISL 455630|B.1.5|South Africa|2020-04-29	Africa|hCoV-19/South Africa/KRISP-K002231/2020|EPI ISL 515627|B.1.1|South Africa|2020-07-18	0.0002096529	Africa
Africa|hCoV-19/South Africa/KRISP-0055/2020|EPI ISL 467444|B.1.5|South Africa|2020-03-24	Africa|hCoV-19/South Africa/KRISP-K002231/2020|EPI ISL 515627|B.1.1|South Africa|2020-07-18	0.0001680197	Africa
Africa|hCoV-19/South Africa/KRISP-0056/2020|EPI ISL 467445|B.1.5|South Africa|2020-04-04	Africa|hCoV-19/South Africa/KRISP-K002231/2020|EPI ISL 515627|B.1.1|South Africa|2020-07-18	0.0002352577	Africa
Africa|hCoV-19/South Africa/KRISP-0057/2020|EPI ISL 467446|B.1.5|South Africa|2020-03-29	Africa|hCoV-19/South Africa/KRISP-K002231/2020|EPI ISL 515627|B.1.1|South Africa|2020-07-18	0.0001682006	Africa
Africa|hCoV-19/South Africa/KRISP-0059/2020|EPI ISL 467448|B.1.5|South Africa|2020-04-01	Africa|hCoV-19/South Africa/KRISP-K002231/2020|EPI ISL 515627|B.1.1|South Africa|2020-07-18	0.0002384766	Africa
Africa|hCoV-19/South Africa/KRISP-0065/2020|EPI ISL 467449|B.1.106|South Africa|2020-04-04	Africa|hCoV-19/South Africa/KRISP-K002231/2020|EPI ISL 515627|B.1.1|South Africa|2020-07-18	0.0002019263	Africa
Africa|hCoV-19/South Africa/KRISP-0066/2020|EPI ISL 467450|B.1.106|South Africa|2020-04-03	Africa|hCoV-19/South Africa/KRISP-K002231/2020|EPI ISL 515627|B.1.1|South Africa|2020-07-18	0.0002016278	Africa
Africa|hCoV-19/South Africa/KRISP-0067/2020|EPI ISL 467451|B.1.5|South Africa|2020-04-03	Africa|hCoV-19/South Africa/KRISP-K002231/2020|EPI ISL 515627|B.1.1|South Africa|2020-07-18	0.0001680198	Africa
Africa|hCoV-19/South Africa/KRISP-0074/2020|EPI ISL 467452|B.1.106|South Africa|2020-04-04	Africa|hCoV-19/South Africa/KRISP-K002231/2020|EPI ISL 515627|B.1.1|South Africa|2020-07-18	0.0002060163	Africa
Africa|hCoV-19/South Africa/KRISP-0075/2020|EPI ISL 467453|B.1.106|South Africa|2020-04-04	Africa|hCoV-19/South Africa/KRISP-K002231/2020|EPI ISL 515627|B.1.1|South Africa|2020-07-18	0.0002017363	Africa
Africa|hCoV-19/South Africa/KRISP-0080/2020|EPI ISL 467454|B.1.106|South Africa|2020-04-01	Africa|hCoV-19/South Africa/KRISP-K002231/2020|EPI ISL 515627|B.1.1|South Africa|2020-07-18	0.0002016278	Africa
Africa|hCoV-19/South Africa/KRISP-0081/2020|EPI ISL 467455|B.1.106|South Africa|2020-04-06	Africa|hCoV-19/South Africa/KRISP-K002231/2020|EPI ISL 515627|B.1.1|South Africa|2020-07-18	0.0002016278	Africa
Africa|hCoV-19/South Africa/KRISP-0084/2020|EPI ISL 467456|B.1.106|South Africa|2020-04-05	Africa|hCoV-19/South Africa/KRISP-K002231/2020|EPI ISL 515627|B.1.1|South Africa|2020-07-18	0.0002016278	Africa
Africa|hCoV-19/South Africa/KRISP-0088/2020|EPI ISL 467457|B.1.106|South Africa|2020-04-07	Africa|hCoV-19/South Africa/KRISP-K002231/2020|EPI ISL 515627|B.1.1|South Africa|2020-07-18	0.0002016278	Africa
Africa|hCoV-19/South Africa/KRISP-0089/2020|EPI ISL 467458|B.1.106|South Africa|2020-04-05	Africa|hCoV-19/South Africa/KRISP-K002231/2020|EPI ISL 515627|B.1.1|South Africa|2020-07-18	0.0002056139	Africa
Africa|hCoV-19/South Africa/KRISP-0090/2020|EPI ISL 467459|B.1.106|South Africa|2020-04-03	Africa|hCoV-19/South Africa/KRISP-K002231/2020|EPI ISL 515627|B.1.1|South Africa|2020-07-18	0.0002063065	Africa
Africa|hCoV-19/South Africa/KRISP-0096/2020|EPI ISL 467461|B.1.106|South Africa|2020-04-01	Africa|hCoV-19/South Africa/KRISP-K002231/2020|EPI ISL 515627|B.1.1|South Africa|2020-07-18	0.0002032187	Africa
Africa|hCoV-19/South Africa/KRISP-0097/2020|EPI ISL 467462|B.1.106|South Africa|2020-04-01	Africa|hCoV-19/South Africa/KRISP-K002231/2020|EPI ISL 515627|B.1.1|South Africa|2020-07-18	0.0002017567	Africa
Africa|hCoV-19/South Africa/KRISP-0111/2020|EPI ISL 467465|B.1.106|South Africa|2020-04-01	Africa|hCoV-19/South Africa/KRISP-K002231/2020|EPI ISL 515627|B.1.1|South Africa|2020-07-18	0.0003037152	Africa
Africa|hCoV-19/South Africa/KRISP-0113/2020|EPI ISL 467467|B.1.106|South Africa|2020-04-05	Africa|hCoV-19/South Africa/KRISP-K002231/2020|EPI ISL 515627|B.1.1|South Africa|2020-07-18	0.0002352474	Africa
Africa|hCoV-19/South Africa/KRISP-0115/2020|EPI ISL 467468|B.1.5|South Africa|2020-04-04	Africa|hCoV-19/South Africa/KRISP-K002231/2020|EPI ISL 515627|B.1.1|South Africa|2020-07-18	0.0001680198	Africa
Africa|hCoV-19/South Africa/KRISP-0118/2020|EPI ISL 467470|B.1.106|South Africa|2020-04-01	Africa|hCoV-19/South Africa/KRISP-K002231/2020|EPI ISL 515627|B.1.1|South Africa|2020-07-18	0.0002016346	Africa
Africa|hCoV-19/South Africa/KRISP-0119/2020|EPI ISL 467471|B.1.5|South Africa|2020-04-01	Africa|hCoV-19/South Africa/KRISP-K002231/2020|EPI ISL 515627|B.1.1|South Africa|2020-07-18	0.0001680198	Africa
Africa|hCoV-19/South Africa/KRISP-012/2020|EPI ISL 421576|B.1.1.10|South Africa|2020-04-01	Africa|hCoV-19/South Africa/KRISP-K002231/2020|EPI ISL 515627|B.1.1|South Africa|2020-07-18	0.0002018197	Africa
Africa|hCoV-19/South Africa/KRISP-0120/2020|EPI ISL 467472|B.1.106|South Africa|2020-04-01	Africa|hCoV-19/South Africa/KRISP-K002231/2020|EPI ISL 515627|B.1.1|South Africa|2020-07-18	0.0002352474	Africa
Africa|hCoV-19/South Africa/KRISP-0123/2020|EPI ISL 467475|B.1.5|South Africa|2020-05-14	Africa|hCoV-19/South Africa/KRISP-K002231/2020|EPI ISL 515627|B.1.1|South Africa|2020-07-18	0.0002688606	Africa
Africa|hCoV-19/South Africa/KRISP-0124/2020|EPI ISL 467476|B.1.1.57|South Africa|2020-05-13	Africa|hCoV-19/South Africa/KRISP-K002231/2020|EPI ISL 515627|B.1.1|South Africa|2020-07-18	0.0001014908	Africa
Africa|hCoV-19/South Africa/KRISP-0125/2020|EPI ISL 467477|B.1.1.52|South Africa|2020-05-13	Africa|hCoV-19/South Africa/KRISP-K002231/2020|EPI ISL 515627|B.1.1|South Africa|2020-07-18	0.0001680119	Africa
Africa|hCoV-19/South Africa/KRISP-0126/2020|EPI ISL 467478|B.1.1.40|South Africa|2020-05-13	Africa|hCoV-19/South Africa/KRISP-K002231/2020|EPI ISL 515627|B.1.1|South Africa|2020-07-18	0.0002688352	Africa
Africa|hCoV-19/South Africa/KRISP-0127/2020|EPI ISL 467479|B.1.5.19|South Africa|2020-05-13	Africa|hCoV-19/South Africa/KRISP-K002231/2020|EPI ISL 515627|B.1.1|South Africa|2020-07-18	0.0002688543	Africa
Africa|hCoV-19/South Africa/KRISP-0128/2020|EPI ISL 467480|B.1.1.57|South Africa|2020-05-13	Africa|hCoV-19/South Africa/KRISP-K002231/2020|EPI ISL 515627|B.1.1|South Africa|2020-07-18	0.0001012306	Africa
Africa|hCoV-19/South Africa/KRISP-0129/2020|EPI ISL 467481|B.1.1.52|South Africa|2020-05-13	Africa|hCoV-19/South Africa/KRISP-K002231/2020|EPI ISL 515627|B.1.1|South Africa|2020-07-18	0.0002016183	Africa
Africa|hCoV-19/South Africa/KRISP-0130/2020|EPI ISL 467482|B.1.1.57|South Africa|2020-05-13	Africa|hCoV-19/South Africa/KRISP-K002231/2020|EPI ISL 515627|B.1.1|South Africa|2020-07-18	0.0001344041	Africa
Africa|hCoV-19/South Africa/KRISP-0131/2020|EPI ISL 467483|B.1.5|South Africa|2020-05-13	Africa|hCoV-19/South Africa/KRISP-K002231/2020|EPI ISL 515627|B.1.1|South Africa|2020-07-18	0.0002352483	Africa
Africa|hCoV-19/South Africa/KRISP-0132/2020|EPI ISL 467484|B.1.1.40|South Africa|2020-05-13	Africa|hCoV-19/South Africa/KRISP-K002231/2020|EPI ISL 515627|B.1.1|South Africa|2020-07-18	0.0001680045	Africa
Africa|hCoV-19/South Africa/KRISP-0133/2020|EPI ISL 467485|B.1.1.57|South Africa|2020-05-13	Africa|hCoV-19/South Africa/KRISP-K002231/2020|EPI ISL 515627|B.1.1|South Africa|2020-07-18	0.0001680119	Africa
Africa|hCoV-19/South Africa/KRISP-0134/2020|EPI ISL 467486|B.1.1.206|South Africa|2020-05-14	Africa|hCoV-19/South Africa/KRISP-K002231/2020|EPI ISL 515627|B.1.1|South Africa|2020-07-18	0.0001344009	Africa
Africa|hCoV-19/South Africa/KRISP-0135/2020|EPI ISL 467487|B.1.1.57|South Africa|2020-05-14	Africa|hCoV-19/South Africa/KRISP-K002231/2020|EPI ISL 515627|B.1.1|South Africa|2020-07-18	0.0001016317	Africa
Africa|hCoV-19/South Africa/KRISP-0136/2020|EPI ISL 467488|B.1.5|South Africa|2020-05-14	Africa|hCoV-19/South Africa/KRISP-K002231/2020|EPI ISL 515627|B.1.1|South Africa|2020-07-18	0.0003024804	Africa
Africa|hCoV-19/South Africa/KRISP-0137/2020|EPI ISL 467489|B.1.1.52|South Africa|2020-05-14	Africa|hCoV-19/South Africa/KRISP-K002231/2020|EPI ISL 515627|B.1.1|South Africa|2020-07-18	0.0001680119	Africa
Africa|hCoV-19/South Africa/KRISP-0138/2020|EPI ISL 467490|B.1.1.53|South Africa|2020-05-14	Africa|hCoV-19/South Africa/KRISP-K002231/2020|EPI ISL 515627|B.1.1|South Africa|2020-07-18	0.0001680158	Africa
Africa|hCoV-19/South Africa/KRISP-0139/2020|EPI ISL 467491|B.1.1|South Africa|2020-05-16	Africa|hCoV-19/South Africa/KRISP-K002231/2020|EPI ISL 515627|B.1.1|South Africa|2020-07-18	0.0001344068	Africa
Africa|hCoV-19/South Africa/KRISP-0143/2020|EPI ISL 467493|B.1.1.56|South Africa|2020-05-21	Africa|hCoV-19/South Africa/KRISP-K002231/2020|EPI ISL 515627|B.1.1|South Africa|2020-07-18	0.0001344009	Africa
Africa|hCoV-19/South Africa/KRISP-0144/2020|EPI ISL 467494|B.1.5.16|South Africa|2020-05-30	Africa|hCoV-19/South Africa/KRISP-K002231/2020|EPI ISL 515627|B.1.1|South Africa|2020-07-18	0.0002352530	Africa
Africa|hCoV-19/South Africa/KRISP-0145/2020|EPI ISL 467495|B.1.106|South Africa|2020-05-30	Africa|hCoV-19/South Africa/KRISP-K002231/2020|EPI ISL 515627|B.1.1|South Africa|2020-07-18	0.0002352372	Africa
Africa|hCoV-19/South Africa/KRISP-0148/2020|EPI ISL 467498|B.1.1|South Africa|2020-05-30	Africa|hCoV-19/South Africa/KRISP-K002231/2020|EPI ISL 515627|B.1.1|South Africa|2020-07-18	0.0001680231	Africa
Africa|hCoV-19/South Africa/KRISP-0149/2020|EPI ISL 467499|B.1.1|South Africa|2020-05-30	Africa|hCoV-19/South Africa/KRISP-K002231/2020|EPI ISL 515627|B.1.1|South Africa|2020-07-18	0.0001007987	Africa
Africa|hCoV-19/South Africa/KRISP-0150/2020|EPI ISL 467500|B.1.1.75|South Africa|2020-05-30	Africa|hCoV-19/South Africa/KRISP-K002231/2020|EPI ISL 515627|B.1.1|South Africa|2020-07-18	0.0002688299	Africa
Africa|hCoV-19/South Africa/KRISP-0151/2020|EPI ISL 467501|B.1.1|South Africa|2020-06-01	Africa|hCoV-19/South Africa/KRISP-K002231/2020|EPI ISL 515627|B.1.1|South Africa|2020-07-18	0.0001683139	Africa
Africa|hCoV-19/South Africa/KRISP-0152/2020|EPI ISL 467502|B.1.1|South Africa|2020-06-01	Africa|hCoV-19/South Africa/KRISP-K002231/2020|EPI ISL 515627|B.1.1|South Africa|2020-07-18	0.0001344068	Africa
Africa|hCoV-19/South Africa/KRISP-0153/2020|EPI ISL 467503|B.1.1|South Africa|2020-06-01	Africa|hCoV-19/South Africa/KRISP-K002231/2020|EPI ISL 515627|B.1.1|South Africa|2020-07-18	0.0001680119	Africa
Africa|hCoV-19/South Africa/KRISP-0154/2020|EPI ISL 467504|B.1.1|South Africa|2020-06-01	Africa|hCoV-19/South Africa/KRISP-K002231/2020|EPI ISL 515627|B.1.1|South Africa|2020-07-18	0.0000676477	Africa
Africa|hCoV-19/South Africa/KRISP-0155/2020|EPI ISL 467505|B.1.106|South Africa|2020-06-01	Africa|hCoV-19/South Africa/KRISP-K002231/2020|EPI ISL 515627|B.1.1|South Africa|2020-07-18	0.0002384767	Africa
Africa|hCoV-19/South Africa/KRISP-0157/2020|EPI ISL 467507|B.1.1.273|South Africa|2020-05-25	Africa|hCoV-19/South Africa/KRISP-K002231/2020|EPI ISL 515627|B.1.1|South Africa|2020-07-18	0.0002016143	Africa
Africa|hCoV-19/South Africa/KRISP-0158/2020|EPI ISL 467508|B.1.106|South Africa|2020-05-28	Africa|hCoV-19/South Africa/KRISP-K002231/2020|EPI ISL 515627|B.1.1|South Africa|2020-07-18	0.0003024864	Africa
Africa|hCoV-19/South Africa/KRISP-0159/2020|EPI ISL 467509|B.1.5|South Africa|2020-06-01	Africa|hCoV-19/South Africa/KRISP-K002231/2020|EPI ISL 515627|B.1.1|South Africa|2020-07-18	0.0001680198	Africa
Africa|hCoV-19/South Africa/KRISP-0160/2020|EPI ISL 467510|B.1.5|South Africa|2020-06-01	Africa|hCoV-19/South Africa/KRISP-K002231/2020|EPI ISL 515627|B.1.1|South Africa|2020-07-18	0.0001698344	Africa
Africa|hCoV-19/South Africa/KRISP-0161/2020|EPI ISL 467511|B.1.106|South Africa|2020-06-01	Africa|hCoV-19/South Africa/KRISP-K002231/2020|EPI ISL 515627|B.1.1|South Africa|2020-07-18	0.0002688597	Africa
Africa|hCoV-19/South Africa/KRISP-0165/2020|EPI ISL 467515|B.1.1|South Africa|2020-05-29	Africa|hCoV-19/South Africa/KRISP-K002231/2020|EPI ISL 515627|B.1.1|South Africa|2020-07-18	0.0001014623	Africa
Africa|hCoV-19/South Africa/KRISP-0166/2020|EPI ISL 467516|B.1.5|South Africa|2020-04-14	Africa|hCoV-19/South Africa/KRISP-K002231/2020|EPI ISL 515627|B.1.1|South Africa|2020-07-18	0.0002688777	Africa
Africa|hCoV-19/South Africa/KRISP-0167/2020|EPI ISL 467517|B.1.106|South Africa|2020-06-02	Africa|hCoV-19/South Africa/KRISP-K002231/2020|EPI ISL 515627|B.1.1|South Africa|2020-07-18	0.0002688596	Africa
Africa|hCoV-19/South Africa/KRISP-0168/2020|EPI ISL 467518|B.1.106|South Africa|2020-05-28	Africa|hCoV-19/South Africa/KRISP-K002231/2020|EPI ISL 515627|B.1.1|South Africa|2020-07-18	0.0002688596	Africa
Africa|hCoV-19/South Africa/KRISP-0169/2020|EPI ISL 467519|B.1|South Africa|2020-05-31	Africa|hCoV-19/South Africa/KRISP-K002231/2020|EPI ISL 515627|B.1.1|South Africa|2020-07-18	0.0002702098	Africa
Africa|hCoV-19/South Africa/KRISP-0170/2020|EPI ISL 467520|B.1.1.273|South Africa|2020-05-31	Africa|hCoV-19/South Africa/KRISP-K002231/2020|EPI ISL 515627|B.1.1|South Africa|2020-07-18	0.0002028546	Africa
Africa|hCoV-19/South Africa/KRISP-0174/2020|EPI ISL 467524|B.1.106|South Africa|2020-06-04	Africa|hCoV-19/South Africa/KRISP-K002231/2020|EPI ISL 515627|B.1.1|South Africa|2020-07-18	0.0002688596	Africa
Africa|hCoV-19/South Africa/KRISP-0175/2020|EPI ISL 482702|B.1.1.273|South Africa|2020-06-05	Africa|hCoV-19/South Africa/KRISP-K002231/2020|EPI ISL 515627|B.1.1|South Africa|2020-07-18	0.0002023192	Africa
Africa|hCoV-19/South Africa/KRISP-0178/2020|EPI ISL 482704|B.1.1.57|South Africa|2020-06-05	Africa|hCoV-19/South Africa/KRISP-K002231/2020|EPI ISL 515627|B.1.1|South Africa|2020-07-18	0.0002023642	Africa
Africa|hCoV-19/South Africa/KRISP-0179/2020|EPI ISL 482705|B.1.5.16|South Africa|2020-06-06	Africa|hCoV-19/South Africa/KRISP-K002231/2020|EPI ISL 515627|B.1.1|South Africa|2020-07-18	0.0003697293	Africa
Africa|hCoV-19/South Africa/KRISP-0185/2020|EPI ISL 482708|B.1.1|South Africa|2020-06-07	Africa|hCoV-19/South Africa/KRISP-K002231/2020|EPI ISL 515627|B.1.1|South Africa|2020-07-18	0.0001680192	Africa
Africa|hCoV-19/South Africa/KRISP-0190/2020|EPI ISL 482709|B.1.1.273|South Africa|2020-06-06	Africa|hCoV-19/South Africa/KRISP-K002231/2020|EPI ISL 515627|B.1.1|South Africa|2020-07-18	0.0002017702	Africa
Africa|hCoV-19/South Africa/KRISP-0191/2020|EPI ISL 482710|B.1.106|South Africa|2020-06-04	Africa|hCoV-19/South Africa/KRISP-K002231/2020|EPI ISL 515627|B.1.1|South Africa|2020-07-18	0.0003026359	Africa
Africa|hCoV-19/South Africa/KRISP-0193/2020|EPI ISL 482848|B.1.106|South Africa|2020-06-03	Africa|hCoV-19/South Africa/KRISP-K002231/2020|EPI ISL 515627|B.1.1|South Africa|2020-07-18	0.0002714039	Africa
Africa|hCoV-19/South Africa/KRISP-0194/2020|EPI ISL 482849|B.1.106|South Africa|2020-06-06	Africa|hCoV-19/South Africa/KRISP-K002231/2020|EPI ISL 515627|B.1.1|South Africa|2020-07-18	0.0002437403	Africa
Africa|hCoV-19/South Africa/KRISP-0195/2020|EPI ISL 482850|B.1.106|South Africa|2020-06-07	Africa|hCoV-19/South Africa/KRISP-K002231/2020|EPI ISL 515627|B.1.1|South Africa|2020-07-18	0.0003441047	Africa
Africa|hCoV-19/South Africa/KRISP-0196/2020|EPI ISL 482712|B.1.106|South Africa|2020-06-08	Africa|hCoV-19/South Africa/KRISP-K002231/2020|EPI ISL 515627|B.1.1|South Africa|2020-07-18	0.0003360882	Africa
Africa|hCoV-19/South Africa/KRISP-0197/2020|EPI ISL 482713|B.1.1.206|South Africa|2020-06-08	Africa|hCoV-19/South Africa/KRISP-K002231/2020|EPI ISL 515627|B.1.1|South Africa|2020-07-18	0.0001702310	Africa
Africa|hCoV-19/South Africa/KRISP-0198/2020|EPI ISL 482851|B.1.1|South Africa|2020-06-11	Africa|hCoV-19/South Africa/KRISP-K002231/2020|EPI ISL 515627|B.1.1|South Africa|2020-07-18	0.0001363477	Africa
Africa|hCoV-19/South Africa/KRISP-0199/2020|EPI ISL 482714|B.1.5|South Africa|2020-06-11	Africa|hCoV-19/South Africa/KRISP-K002231/2020|EPI ISL 515627|B.1.1|South Africa|2020-07-18	0.0003063476	Africa
Africa|hCoV-19/South Africa/KRISP-02/2020|EPI ISL 421572|B|South Africa|2020-03-23	Africa|hCoV-19/South Africa/KRISP-K002231/2020|EPI ISL 515627|B.1.1|South Africa|2020-07-18	0.0005154368	Africa
Africa|hCoV-19/South Africa/KRISP-0200/2020|EPI ISL 482715|B.1.5|South Africa|2020-06-11	Africa|hCoV-19/South Africa/KRISP-K002231/2020|EPI ISL 515627|B.1.1|South Africa|2020-07-18	0.0002721915	Africa
Africa|hCoV-19/South Africa/KRISP-0201/2020|EPI ISL 482716|B.1.1|South Africa|2020-06-11	Africa|hCoV-19/South Africa/KRISP-K002231/2020|EPI ISL 515627|B.1.1|South Africa|2020-07-18	0.0001007986	Africa
Africa|hCoV-19/South Africa/KRISP-0203/2020|EPI ISL 482852|B.1.1|South Africa|2020-06-11	Africa|hCoV-19/South Africa/KRISP-K002231/2020|EPI ISL 515627|B.1.1|South Africa|2020-07-18	0.0001344881	Africa
Africa|hCoV-19/South Africa/KRISP-0206/2020|EPI ISL 482719|B.1.5|South Africa|2020-06-11	Africa|hCoV-19/South Africa/KRISP-K002231/2020|EPI ISL 515627|B.1.1|South Africa|2020-07-18	0.0002695299	Africa
Africa|hCoV-19/South Africa/KRISP-0211/2020|EPI ISL 482720|B.1.5|South Africa|2020-06-11	Africa|hCoV-19/South Africa/KRISP-K002231/2020|EPI ISL 515627|B.1.1|South Africa|2020-07-18	0.0002353265	Africa
Africa|hCoV-19/South Africa/KRISP-0212/2020|EPI ISL 482721|B.1.5|South Africa|2020-06-11	Africa|hCoV-19/South Africa/KRISP-K002231/2020|EPI ISL 515627|B.1.1|South Africa|2020-07-18	0.0002359451	Africa
Africa|hCoV-19/South Africa/KRISP-0213/2020|EPI ISL 482722|B.1.5|South Africa|2020-06-11	Africa|hCoV-19/South Africa/KRISP-K002231/2020|EPI ISL 515627|B.1.1|South Africa|2020-07-18	0.0002017838	Africa
Africa|hCoV-19/South Africa/KRISP-0214/2020|EPI ISL 482723|B.1.5|South Africa|2020-06-11	Africa|hCoV-19/South Africa/KRISP-K002231/2020|EPI ISL 515627|B.1.1|South Africa|2020-07-18	0.0003037521	Africa
Africa|hCoV-19/South Africa/KRISP-0224/2020|EPI ISL 482724|B.1.144|South Africa|2020-06-11	Africa|hCoV-19/South Africa/KRISP-K002231/2020|EPI ISL 515627|B.1.1|South Africa|2020-07-18	0.0002380955	Africa
Africa|hCoV-19/South Africa/KRISP-0243/2020|EPI ISL 482725|B.1.140|South Africa|2020-06-14	Africa|hCoV-19/South Africa/KRISP-K002231/2020|EPI ISL 515627|B.1.1|South Africa|2020-07-18	0.0003792238	Africa
Africa|hCoV-19/South Africa/KRISP-0245/2020|EPI ISL 482726|B.1.144|South Africa|2020-06-14	Africa|hCoV-19/South Africa/KRISP-K002231/2020|EPI ISL 515627|B.1.1|South Africa|2020-07-18	0.0002688597	Africa
Africa|hCoV-19/South Africa/KRISP-0255/2020|EPI ISL 482728|B.1.5|South Africa|2020-06-14	Africa|hCoV-19/South Africa/KRISP-K002231/2020|EPI ISL 515627|B.1.1|South Africa|2020-07-18	0.0002377754	Africa
Africa|hCoV-19/South Africa/KRISP-0259/2020|EPI ISL 482729|B.1|South Africa|2020-06-15	Africa|hCoV-19/South Africa/KRISP-K002231/2020|EPI ISL 515627|B.1.1|South Africa|2020-07-18	0.0003419763	Africa
Africa|hCoV-19/South Africa/KRISP-0260/2020|EPI ISL 482730|B.1.140|South Africa|2020-06-15	Africa|hCoV-19/South Africa/KRISP-K002231/2020|EPI ISL 515627|B.1.1|South Africa|2020-07-18	0.0004442713	Africa
Africa|hCoV-19/South Africa/KRISP-0261/2020|EPI ISL 482731|B.1.5|South Africa|2020-06-15	Africa|hCoV-19/South Africa/KRISP-K002231/2020|EPI ISL 515627|B.1.1|South Africa|2020-07-18	0.0003062689	Africa
Africa|hCoV-19/South Africa/KRISP-0266/2020|EPI ISL 482853|B.1.1|South Africa|2020-06-17	Africa|hCoV-19/South Africa/KRISP-K002231/2020|EPI ISL 515627|B.1.1|South Africa|2020-07-18	0.0002688705	Africa
Africa|hCoV-19/South Africa/KRISP-0267/2020|EPI ISL 482854|A|South Africa|2020-06-17	Africa|hCoV-19/South Africa/KRISP-K002231/2020|EPI ISL 515627|B.1.1|South Africa|2020-07-18	0.0008185434	Africa
Africa|hCoV-19/South Africa/KRISP-0268/2020|EPI ISL 482855|B.1.1.117|South Africa|2020-06-17	Africa|hCoV-19/South Africa/KRISP-K002231/2020|EPI ISL 515627|B.1.1|South Africa|2020-07-18	0.0001700364	Africa
Africa|hCoV-19/South Africa/KRISP-0269/2020|EPI ISL 482856|B.1.5|South Africa|2020-06-17	Africa|hCoV-19/South Africa/KRISP-K002231/2020|EPI ISL 515627|B.1.1|South Africa|2020-07-18	0.0002727827	Africa
Africa|hCoV-19/South Africa/KRISP-0270/2020|EPI ISL 482857|B.1.1.117|South Africa|2020-06-17	Africa|hCoV-19/South Africa/KRISP-K002231/2020|EPI ISL 515627|B.1.1|South Africa|2020-07-18	0.0001696212	Africa
Africa|hCoV-19/South Africa/KRISP-0271/2020|EPI ISL 482858|B.1.1|South Africa|2020-06-17	Africa|hCoV-19/South Africa/KRISP-K002231/2020|EPI ISL 515627|B.1.1|South Africa|2020-07-18	0.0002400664	Africa
Africa|hCoV-19/South Africa/KRISP-0272/2020|EPI ISL 482859|B.1.1|South Africa|2020-06-17	Africa|hCoV-19/South Africa/KRISP-K002231/2020|EPI ISL 515627|B.1.1|South Africa|2020-07-18	0.0001368762	Africa
Africa|hCoV-19/South Africa/KRISP-0273/2020|EPI ISL 482860|B.1.1.57|South Africa|2020-06-18	Africa|hCoV-19/South Africa/KRISP-K002231/2020|EPI ISL 515627|B.1.1|South Africa|2020-07-18	0.0002737335	Africa
Africa|hCoV-19/South Africa/KRISP-0274/2020|EPI ISL 482861|B.1.1.57|South Africa|2020-06-18	Africa|hCoV-19/South Africa/KRISP-K002231/2020|EPI ISL 515627|B.1.1|South Africa|2020-07-18	0.0003073574	Africa
Africa|hCoV-19/South Africa/KRISP-0275/2020|EPI ISL 482862|B.1.1|South Africa|2020-06-18	Africa|hCoV-19/South Africa/KRISP-K002231/2020|EPI ISL 515627|B.1.1|South Africa|2020-07-18	0.0001347042	Africa
Africa|hCoV-19/South Africa/KRISP-0276/2020|EPI ISL 482863|B.1.1.57|South Africa|2020-06-18	Africa|hCoV-19/South Africa/KRISP-K002231/2020|EPI ISL 515627|B.1.1|South Africa|2020-07-18	0.0002744471	Africa
Africa|hCoV-19/South Africa/KRISP-0277/2020|EPI ISL 482864|B.1.1.273|South Africa|2020-06-16	Africa|hCoV-19/South Africa/KRISP-K002231/2020|EPI ISL 515627|B.1.1|South Africa|2020-07-18	0.0003086091	Africa
Africa|hCoV-19/South Africa/KRISP-0278/2020|EPI ISL 482865|B.1.1.75|South Africa|2020-06-16	Africa|hCoV-19/South Africa/KRISP-K002231/2020|EPI ISL 515627|B.1.1|South Africa|2020-07-18	0.0001693472	Africa
Africa|hCoV-19/South Africa/KRISP-0279/2020|EPI ISL 482866|B.1.1.56|South Africa|2020-06-16	Africa|hCoV-19/South Africa/KRISP-K002231/2020|EPI ISL 515627|B.1.1|South Africa|2020-07-18	0.0002411428	Africa
Africa|hCoV-19/South Africa/KRISP-0280/2020|EPI ISL 482867|B.1.1.206|South Africa|2020-06-16	Africa|hCoV-19/South Africa/KRISP-K002231/2020|EPI ISL 515627|B.1.1|South Africa|2020-07-18	0.0002016183	Africa
Africa|hCoV-19/South Africa/KRISP-0281/2020|EPI ISL 482868|B.1.1.206|South Africa|2020-06-16	Africa|hCoV-19/South Africa/KRISP-K002231/2020|EPI ISL 515627|B.1.1|South Africa|2020-07-18	0.0002060489	Africa
Africa|hCoV-19/South Africa/KRISP-0282/2020|EPI ISL 482869|B.1.1.206|South Africa|2020-06-16	Africa|hCoV-19/South Africa/KRISP-K002231/2020|EPI ISL 515627|B.1.1|South Africa|2020-07-18	0.0002402963	Africa
Africa|hCoV-19/South Africa/KRISP-0283/2020|EPI ISL 482870|B.1.1.206|South Africa|2020-06-16	Africa|hCoV-19/South Africa/KRISP-K002231/2020|EPI ISL 515627|B.1.1|South Africa|2020-07-18	0.0001744999	Africa
Africa|hCoV-19/South Africa/KRISP-0284/2020|EPI ISL 482871|B.1.1.206|South Africa|2020-06-16	Africa|hCoV-19/South Africa/KRISP-K002231/2020|EPI ISL 515627|B.1.1|South Africa|2020-07-18	0.0002373174	Africa
Africa|hCoV-19/South Africa/KRISP-0285/2020|EPI ISL 482872|B.1.1.206|South Africa|2020-06-16	Africa|hCoV-19/South Africa/KRISP-K002231/2020|EPI ISL 515627|B.1.1|South Africa|2020-07-18	0.0002052384	Africa
Africa|hCoV-19/South Africa/KRISP-0286/2020|EPI ISL 487277|B.1.1|South Africa|2020-06-26	Africa|hCoV-19/South Africa/KRISP-K002231/2020|EPI ISL 515627|B.1.1|South Africa|2020-07-18	0.0001007987	Africa
Africa|hCoV-19/South Africa/KRISP-0287/2020|EPI ISL 487278|B.1.1.84|South Africa|2020-06-26	Africa|hCoV-19/South Africa/KRISP-K002231/2020|EPI ISL 515627|B.1.1|South Africa|2020-07-18	0.0001355806	Africa
Africa|hCoV-19/South Africa/KRISP-0288/2020|EPI ISL 487279|B.1.140|South Africa|2020-06-26	Africa|hCoV-19/South Africa/KRISP-K002231/2020|EPI ISL 515627|B.1.1|South Africa|2020-07-18	0.0003082740	Africa
Africa|hCoV-19/South Africa/KRISP-0290/2020|EPI ISL 487280|B.1.1.84|South Africa|2020-06-26	Africa|hCoV-19/South Africa/KRISP-K002231/2020|EPI ISL 515627|B.1.1|South Africa|2020-07-18	0.0001685254	Africa
Africa|hCoV-19/South Africa/KRISP-0291/2020|EPI ISL 487281|B.1.1.84|South Africa|2020-06-26	Africa|hCoV-19/South Africa/KRISP-K002231/2020|EPI ISL 515627|B.1.1|South Africa|2020-07-18	0.0002356592	Africa
Africa|hCoV-19/South Africa/KRISP-0293/2020|EPI ISL 487282|B.1.5|South Africa|2020-06-25	Africa|hCoV-19/South Africa/KRISP-K002231/2020|EPI ISL 515627|B.1.1|South Africa|2020-07-18	0.0004148754	Africa
Africa|hCoV-19/South Africa/KRISP-0296/2020|EPI ISL 487284|B.1.1.57|South Africa|2020-06-26	Africa|hCoV-19/South Africa/KRISP-K002231/2020|EPI ISL 515627|B.1.1|South Africa|2020-07-18	0.0001366658	Africa
Africa|hCoV-19/South Africa/KRISP-0297/2020|EPI ISL 487285|B.1.1.84|South Africa|2020-06-26	Africa|hCoV-19/South Africa/KRISP-K002231/2020|EPI ISL 515627|B.1.1|South Africa|2020-07-18	0.0001019181	Africa
Africa|hCoV-19/South Africa/KRISP-0299/2020|EPI ISL 487287|B.1.140|South Africa|2020-06-25	Africa|hCoV-19/South Africa/KRISP-K002231/2020|EPI ISL 515627|B.1.1|South Africa|2020-07-18	0.0003051977	Africa
Africa|hCoV-19/South Africa/KRISP-0300/2020|EPI ISL 487288|B.1.140|South Africa|2020-06-25	Africa|hCoV-19/South Africa/KRISP-K002231/2020|EPI ISL 515627|B.1.1|South Africa|2020-07-18	0.0003361183	Africa
Africa|hCoV-19/South Africa/KRISP-0302/2020|EPI ISL 487289|B.1.5|South Africa|2020-06-24	Africa|hCoV-19/South Africa/KRISP-K002231/2020|EPI ISL 515627|B.1.1|South Africa|2020-07-18	0.0003107708	Africa
Africa|hCoV-19/South Africa/KRISP-0303/2020|EPI ISL 487348|B.1.144|South Africa|2020-06-25	Africa|hCoV-19/South Africa/KRISP-K002231/2020|EPI ISL 515627|B.1.1|South Africa|2020-07-18	0.0003759191	Africa
Africa|hCoV-19/South Africa/KRISP-0305/2020|EPI ISL 487291|B.1.1.206|South Africa|2020-06-24	Africa|hCoV-19/South Africa/KRISP-K002231/2020|EPI ISL 515627|B.1.1|South Africa|2020-07-18	0.0002452221	Africa
Africa|hCoV-19/South Africa/KRISP-0308/2020|EPI ISL 487292|C.1|South Africa|2020-06-24	Africa|hCoV-19/South Africa/KRISP-K002231/2020|EPI ISL 515627|B.1.1|South Africa|2020-07-18	0.0002709376	Africa
Africa|hCoV-19/South Africa/KRISP-0309/2020|EPI ISL 487293|C.1|South Africa|2020-06-24	Africa|hCoV-19/South Africa/KRISP-K002231/2020|EPI ISL 515627|B.1.1|South Africa|2020-07-18	0.0003119274	Africa
Africa|hCoV-19/South Africa/KRISP-0310/2020|EPI ISL 487294|C.1|South Africa|2020-06-24	Africa|hCoV-19/South Africa/KRISP-K002231/2020|EPI ISL 515627|B.1.1|South Africa|2020-07-18	0.0002377768	Africa
Africa|hCoV-19/South Africa/KRISP-0312/2020|EPI ISL 487295|B.1.1.62|South Africa|2020-06-24	Africa|hCoV-19/South Africa/KRISP-K002231/2020|EPI ISL 515627|B.1.1|South Africa|2020-07-18	0.0001687261	Africa
Africa|hCoV-19/South Africa/KRISP-0318/2020|EPI ISL 487297|B.1.1.206|South Africa|2020-06-23	Africa|hCoV-19/South Africa/KRISP-K002231/2020|EPI ISL 515627|B.1.1|South Africa|2020-07-18	0.0001680853	Africa
Africa|hCoV-19/South Africa/KRISP-0321/2020|EPI ISL 487298|B.1.1.206|South Africa|2020-06-24	Africa|hCoV-19/South Africa/KRISP-K002231/2020|EPI ISL 515627|B.1.1|South Africa|2020-07-18	0.0002066256	Africa
Africa|hCoV-19/South Africa/KRISP-0322/2020|EPI ISL 487299|B.1.1.288|South Africa|2020-06-24	Africa|hCoV-19/South Africa/KRISP-K002231/2020|EPI ISL 515627|B.1.1|South Africa|2020-07-18	0.0001042409	Africa
Africa|hCoV-19/South Africa/KRISP-0323/2020|EPI ISL 487300|B.1.1.288|South Africa|2020-06-24	Africa|hCoV-19/South Africa/KRISP-K002231/2020|EPI ISL 515627|B.1.1|South Africa|2020-07-18	0.0000682944	Africa
Africa|hCoV-19/South Africa/KRISP-0327/2020|EPI ISL 487301|C.1|South Africa|2020-06-24	Africa|hCoV-19/South Africa/KRISP-K002231/2020|EPI ISL 515627|B.1.1|South Africa|2020-07-18	0.0002445626	Africa
Africa|hCoV-19/South Africa/KRISP-0331/2020|EPI ISL 487302|B.1.1.206|South Africa|2020-06-24	Africa|hCoV-19/South Africa/KRISP-K002231/2020|EPI ISL 515627|B.1.1|South Africa|2020-07-18	0.0002050910	Africa
Africa|hCoV-19/South Africa/KRISP-0332/2020|EPI ISL 487303|C.1|South Africa|2020-06-24	Africa|hCoV-19/South Africa/KRISP-K002231/2020|EPI ISL 515627|B.1.1|South Africa|2020-07-18	0.0003083166	Africa
Africa|hCoV-19/South Africa/KRISP-0336/2020|EPI ISL 487304|B.1.1.273|South Africa|2020-06-18	Africa|hCoV-19/South Africa/KRISP-K002231/2020|EPI ISL 515627|B.1.1|South Africa|2020-07-18	0.0003024661	Africa
Africa|hCoV-19/South Africa/KRISP-0337/2020|EPI ISL 495517|B.1.1.273|South Africa|2020-06-18	Africa|hCoV-19/South Africa/KRISP-K002231/2020|EPI ISL 515627|B.1.1|South Africa|2020-07-18	0.0002764325	Africa
Africa|hCoV-19/South Africa/KRISP-0338/2020|EPI ISL 487305|B.1.1.273|South Africa|2020-06-18	Africa|hCoV-19/South Africa/KRISP-K002231/2020|EPI ISL 515627|B.1.1|South Africa|2020-07-18	0.0002709170	Africa
Africa|hCoV-19/South Africa/KRISP-0339/2020|EPI ISL 487306|B.1.1.273|South Africa|2020-06-18	Africa|hCoV-19/South Africa/KRISP-K002231/2020|EPI ISL 515627|B.1.1|South Africa|2020-07-18	0.0002760579	Africa
Africa|hCoV-19/South Africa/KRISP-0340/2020|EPI ISL 487307|B.1.1.273|South Africa|2020-06-17	Africa|hCoV-19/South Africa/KRISP-K002231/2020|EPI ISL 515627|B.1.1|South Africa|2020-07-18	0.0002738096	Africa
Africa|hCoV-19/South Africa/KRISP-0342/2020|EPI ISL 495518|B.1.1.206|South Africa|2020-06-18	Africa|hCoV-19/South Africa/KRISP-K002231/2020|EPI ISL 515627|B.1.1|South Africa|2020-07-18	0.0003145311	Africa
Africa|hCoV-19/South Africa/KRISP-0343/2020|EPI ISL 495519|H.1|South Africa|2020-06-18	Africa|hCoV-19/South Africa/KRISP-K002231/2020|EPI ISL 515627|B.1.1|South Africa|2020-07-18	0.0001699555	Africa
Africa|hCoV-19/South Africa/KRISP-0344/2020|EPI ISL 495520|C.1|South Africa|2020-06-20	Africa|hCoV-19/South Africa/KRISP-K002231/2020|EPI ISL 515627|B.1.1|South Africa|2020-07-18	0.0004386154	Africa
Africa|hCoV-19/South Africa/KRISP-0346/2020|EPI ISL 495521|B.1.140|South Africa|2020-06-18	Africa|hCoV-19/South Africa/KRISP-K002231/2020|EPI ISL 515627|B.1.1|South Africa|2020-07-18	0.0003788056	Africa
Africa|hCoV-19/South Africa/KRISP-0347/2020|EPI ISL 487308|B.1.1.206|South Africa|2020-06-18	Africa|hCoV-19/South Africa/KRISP-K002231/2020|EPI ISL 515627|B.1.1|South Africa|2020-07-18	0.0003024721	Africa
Africa|hCoV-19/South Africa/KRISP-0348/2020|EPI ISL 487309|B.1.144|South Africa|2020-06-18	Africa|hCoV-19/South Africa/KRISP-K002231/2020|EPI ISL 515627|B.1.1|South Africa|2020-07-18	0.0003440573	Africa
Africa|hCoV-19/South Africa/KRISP-0349/2020|EPI ISL 487310|B.1.1.206|South Africa|2020-06-17	Africa|hCoV-19/South Africa/KRISP-K002231/2020|EPI ISL 515627|B.1.1|South Africa|2020-07-18	0.0001354200	Africa
Africa|hCoV-19/South Africa/KRISP-0350/2020|EPI ISL 487311|B.1.1.206|South Africa|2020-06-17	Africa|hCoV-19/South Africa/KRISP-K002231/2020|EPI ISL 515627|B.1.1|South Africa|2020-07-18	0.0001345275	Africa
Africa|hCoV-19/South Africa/KRISP-0352/2020|EPI ISL 487312|B.1.1.206|South Africa|2020-06-17	Africa|hCoV-19/South Africa/KRISP-K002231/2020|EPI ISL 515627|B.1.1|South Africa|2020-07-18	0.0001344913	Africa
Africa|hCoV-19/South Africa/KRISP-0356/2020|EPI ISL 487313|B.1.5|South Africa|2020-06-25	Africa|hCoV-19/South Africa/KRISP-K002231/2020|EPI ISL 515627|B.1.1|South Africa|2020-07-18	0.0003381608	Africa
Africa|hCoV-19/South Africa/KRISP-0360/2020|EPI ISL 487314|C.1|South Africa|2020-06-19	Africa|hCoV-19/South Africa/KRISP-K002231/2020|EPI ISL 515627|B.1.1|South Africa|2020-07-18	0.0003696795	Africa
Africa|hCoV-19/South Africa/KRISP-0361/2020|EPI ISL 487315|B.1.1.206|South Africa|2020-06-18	Africa|hCoV-19/South Africa/KRISP-K002231/2020|EPI ISL 515627|B.1.1|South Africa|2020-07-18	0.0002418200	Africa
Africa|hCoV-19/South Africa/KRISP-0365/2020|EPI ISL 487316|B.1.1.84|South Africa|2020-06-25	Africa|hCoV-19/South Africa/KRISP-K002231/2020|EPI ISL 515627|B.1.1|South Africa|2020-07-18	0.0001680086	Africa
Africa|hCoV-19/South Africa/KRISP-0366/2020|EPI ISL 487317|B.1.1|South Africa|2020-06-18	Africa|hCoV-19/South Africa/KRISP-K002231/2020|EPI ISL 515627|B.1.1|South Africa|2020-07-18	0.0000695191	Africa
Africa|hCoV-19/South Africa/KRISP-0367/2020|EPI ISL 487318|B.1.1.273|South Africa|2020-06-25	Africa|hCoV-19/South Africa/KRISP-K002231/2020|EPI ISL 515627|B.1.1|South Africa|2020-07-18	0.0002693277	Africa
Africa|hCoV-19/South Africa/KRISP-0368/2020|EPI ISL 487319|B.1.1|South Africa|2020-06-18	Africa|hCoV-19/South Africa/KRISP-K002231/2020|EPI ISL 515627|B.1.1|South Africa|2020-07-18	0.0001008010	Africa
Africa|hCoV-19/South Africa/KRISP-0369/2020|EPI ISL 487320|B.1.1.84|South Africa|2020-06-25	Africa|hCoV-19/South Africa/KRISP-K002231/2020|EPI ISL 515627|B.1.1|South Africa|2020-07-18	0.0001680045	Africa
Africa|hCoV-19/South Africa/KRISP-0370/2020|EPI ISL 487321|B.1.140|South Africa|2020-06-25	Africa|hCoV-19/South Africa/KRISP-K002231/2020|EPI ISL 515627|B.1.1|South Africa|2020-07-18	0.0003697540	Africa
Africa|hCoV-19/South Africa/KRISP-0372/2020|EPI ISL 487323|B.1.106|South Africa|2020-06-19	Africa|hCoV-19/South Africa/KRISP-K002231/2020|EPI ISL 515627|B.1.1|South Africa|2020-07-18	0.0002724734	Africa
Africa|hCoV-19/South Africa/KRISP-0373/2020|EPI ISL 487324|B.1.106|South Africa|2020-06-19	Africa|hCoV-19/South Africa/KRISP-K002231/2020|EPI ISL 515627|B.1.1|South Africa|2020-07-18	0.0003361029	Africa
Africa|hCoV-19/South Africa/KRISP-0375/2020|EPI ISL 487325|B.1.140|South Africa|2020-06-25	Africa|hCoV-19/South Africa/KRISP-K002231/2020|EPI ISL 515627|B.1.1|South Africa|2020-07-18	0.0003724326	Africa
Africa|hCoV-19/South Africa/KRISP-0376/2020|EPI ISL 487326|B.1.5|South Africa|2020-06-22	Africa|hCoV-19/South Africa/KRISP-K002231/2020|EPI ISL 515627|B.1.1|South Africa|2020-07-18	0.0002036324	Africa
Africa|hCoV-19/South Africa/KRISP-0377/2020|EPI ISL 495522|B.1.1|South Africa|2020-06-22	Africa|hCoV-19/South Africa/KRISP-K002231/2020|EPI ISL 515627|B.1.1|South Africa|2020-07-18	0.0001060087	Africa
Africa|hCoV-19/South Africa/KRISP-0378/2020|EPI ISL 487327|B.1.1.84|South Africa|2020-06-22	Africa|hCoV-19/South Africa/KRISP-K002231/2020|EPI ISL 515627|B.1.1|South Africa|2020-07-18	0.0001384569	Africa
Africa|hCoV-19/South Africa/KRISP-0380/2020|EPI ISL 487328|B.1.1.84|South Africa|2020-06-25	Africa|hCoV-19/South Africa/KRISP-K002231/2020|EPI ISL 515627|B.1.1|South Africa|2020-07-18	0.0001345320	Africa
Africa|hCoV-19/South Africa/KRISP-0382/2020|EPI ISL 495523|B.1.140|South Africa|2020-06-25	Africa|hCoV-19/South Africa/KRISP-K002231/2020|EPI ISL 515627|B.1.1|South Africa|2020-07-18	0.0003149802	Africa
Africa|hCoV-19/South Africa/KRISP-0383/2020|EPI ISL 495524|B.1.140|South Africa|2020-06-25	Africa|hCoV-19/South Africa/KRISP-K002231/2020|EPI ISL 515627|B.1.1|South Africa|2020-07-18	0.0005425943	Africa
Africa|hCoV-19/South Africa/KRISP-0384/2020|EPI ISL 495525|B.1.140|South Africa|2020-06-25	Africa|hCoV-19/South Africa/KRISP-K002231/2020|EPI ISL 515627|B.1.1|South Africa|2020-07-18	0.0003468334	Africa
Africa|hCoV-19/South Africa/KRISP-0386/2020|EPI ISL 487329|B.1.1.62|South Africa|2020-07-01	Africa|hCoV-19/South Africa/KRISP-K002231/2020|EPI ISL 515627|B.1.1|South Africa|2020-07-18	0.0001680191	Africa
Africa|hCoV-19/South Africa/KRISP-0387/2020|EPI ISL 487330|B.1.1.99|South Africa|2020-07-01	Africa|hCoV-19/South Africa/KRISP-K002231/2020|EPI ISL 515627|B.1.1|South Africa|2020-07-18	0.0001346982	Africa
Africa|hCoV-19/South Africa/KRISP-0388/2020|EPI ISL 487331|B.1.140|South Africa|2020-07-01	Africa|hCoV-19/South Africa/KRISP-K002231/2020|EPI ISL 515627|B.1.1|South Africa|2020-07-18	0.0003388516	Africa
Africa|hCoV-19/South Africa/KRISP-0389/2020|EPI ISL 487332|C.9|South Africa|2020-07-01	Africa|hCoV-19/South Africa/KRISP-K002231/2020|EPI ISL 515627|B.1.1|South Africa|2020-07-18	0.0003360802	Africa
Africa|hCoV-19/South Africa/KRISP-0390/2020|EPI ISL 487333|C.2|South Africa|2020-07-01	Africa|hCoV-19/South Africa/KRISP-K002231/2020|EPI ISL 515627|B.1.1|South Africa|2020-07-18	0.0003390193	Africa
Africa|hCoV-19/South Africa/KRISP-0391/2020|EPI ISL 487334|B.1.1.206|South Africa|2020-07-01	Africa|hCoV-19/South Africa/KRISP-K002231/2020|EPI ISL 515627|B.1.1|South Africa|2020-07-18	0.0001348358	Africa
Africa|hCoV-19/South Africa/KRISP-0392/2020|EPI ISL 487335|B.1.5.19|South Africa|2020-07-01	Africa|hCoV-19/South Africa/KRISP-K002231/2020|EPI ISL 515627|B.1.1|South Africa|2020-07-18	0.0002090683	Africa
Africa|hCoV-19/South Africa/KRISP-0393/2020|EPI ISL 487336|C.6|South Africa|2020-07-01	Africa|hCoV-19/South Africa/KRISP-K002231/2020|EPI ISL 515627|B.1.1|South Africa|2020-07-18	0.0002702157	Africa
Africa|hCoV-19/South Africa/KRISP-0394/2020|EPI ISL 487337|B.1.5.19|South Africa|2020-07-01	Africa|hCoV-19/South Africa/KRISP-K002231/2020|EPI ISL 515627|B.1.1|South Africa|2020-07-18	0.0003034653	Africa
Africa|hCoV-19/South Africa/KRISP-0395/2020|EPI ISL 487338|C.2|South Africa|2020-07-01	Africa|hCoV-19/South Africa/KRISP-K002231/2020|EPI ISL 515627|B.1.1|South Africa|2020-07-18	0.0003360656	Africa
Africa|hCoV-19/South Africa/KRISP-0396/2020|EPI ISL 487339|C.1|South Africa|2020-07-01	Africa|hCoV-19/South Africa/KRISP-K002231/2020|EPI ISL 515627|B.1.1|South Africa|2020-07-18	0.0003376471	Africa
Africa|hCoV-19/South Africa/KRISP-0397/2020|EPI ISL 487340|B.1.5|South Africa|2020-07-01	Africa|hCoV-19/South Africa/KRISP-K002231/2020|EPI ISL 515627|B.1.1|South Africa|2020-07-18	0.0002688543	Africa
Africa|hCoV-19/South Africa/KRISP-0398/2020|EPI ISL 487341|B.1.1.206|South Africa|2020-07-01	Africa|hCoV-19/South Africa/KRISP-K002231/2020|EPI ISL 515627|B.1.1|South Africa|2020-07-18	0.0002070818	Africa
Africa|hCoV-19/South Africa/KRISP-04/2020|EPI ISL 436684|B.1.1.273|South Africa|2020-03-31	Africa|hCoV-19/South Africa/KRISP-K002231/2020|EPI ISL 515627|B.1.1|South Africa|2020-07-18	0.0001347268	Africa
Africa|hCoV-19/South Africa/KRISP-0402/2020|EPI ISL 495527|B.1.140|South Africa|2020-06-23	Africa|hCoV-19/South Africa/KRISP-K002231/2020|EPI ISL 515627|B.1.1|South Africa|2020-07-18	0.0004043097	Africa
Africa|hCoV-19/South Africa/KRISP-0403/2020|EPI ISL 495528|C.1|South Africa|2020-06-23	Africa|hCoV-19/South Africa/KRISP-K002231/2020|EPI ISL 515627|B.1.1|South Africa|2020-07-18	0.0002707520	Africa
Africa|hCoV-19/South Africa/KRISP-0404/2020|EPI ISL 495529|B.1.1.206|South Africa|2020-06-24	Africa|hCoV-19/South Africa/KRISP-K002231/2020|EPI ISL 515627|B.1.1|South Africa|2020-07-18	0.0002016271	Africa
Africa|hCoV-19/South Africa/KRISP-0405/2020|EPI ISL 495530|B.1.140|South Africa|2020-06-23	Africa|hCoV-19/South Africa/KRISP-K002231/2020|EPI ISL 515627|B.1.1|South Africa|2020-07-18	0.0004033857	Africa
Africa|hCoV-19/South Africa/KRISP-0406/2020|EPI ISL 495531|B.1.1.206|South Africa|2020-06-22	Africa|hCoV-19/South Africa/KRISP-K002231/2020|EPI ISL 515627|B.1.1|South Africa|2020-07-18	0.0002058907	Africa
Africa|hCoV-19/South Africa/KRISP-0407/2020|EPI ISL 495532|B.1.5|South Africa|2020-06-24	Africa|hCoV-19/South Africa/KRISP-K002231/2020|EPI ISL 515627|B.1.1|South Africa|2020-07-18	0.0002047833	Africa
Africa|hCoV-19/South Africa/KRISP-0408/2020|EPI ISL 495533|B.1.140|South Africa|2020-06-23	Africa|hCoV-19/South Africa/KRISP-K002231/2020|EPI ISL 515627|B.1.1|South Africa|2020-07-18	0.0003143530	Africa
Africa|hCoV-19/South Africa/KRISP-0409/2020|EPI ISL 495534|C.1|South Africa|2020-06-23	Africa|hCoV-19/South Africa/KRISP-K002231/2020|EPI ISL 515627|B.1.1|South Africa|2020-07-18	0.0002688414	Africa
Africa|hCoV-19/South Africa/KRISP-0410/2020|EPI ISL 495535|B.1.140|South Africa|2020-07-02	Africa|hCoV-19/South Africa/KRISP-K002231/2020|EPI ISL 515627|B.1.1|South Africa|2020-07-18	0.0004369997	Africa
Africa|hCoV-19/South Africa/KRISP-0411/2020|EPI ISL 495536|B.1.1.206|South Africa|2020-07-02	Africa|hCoV-19/South Africa/KRISP-K002231/2020|EPI ISL 515627|B.1.1|South Africa|2020-07-18	0.0002688533	Africa
Africa|hCoV-19/South Africa/KRISP-0412/2020|EPI ISL 495537|B.1.1.206|South Africa|2020-07-02	Africa|hCoV-19/South Africa/KRISP-K002231/2020|EPI ISL 515627|B.1.1|South Africa|2020-07-18	0.0003024661	Africa
Africa|hCoV-19/South Africa/KRISP-0413/2020|EPI ISL 495538|B.1.1.40|South Africa|2020-07-02	Africa|hCoV-19/South Africa/KRISP-K002231/2020|EPI ISL 515627|B.1.1|South Africa|2020-07-18	0.0002688416	Africa
Africa|hCoV-19/South Africa/KRISP-0414/2020|EPI ISL 495539|B.1.140|South Africa|2020-07-02	Africa|hCoV-19/South Africa/KRISP-K002231/2020|EPI ISL 515627|B.1.1|South Africa|2020-07-18	0.0003697379	Africa
Africa|hCoV-19/South Africa/KRISP-0415/2020|EPI ISL 495540|B.1.140|South Africa|2020-07-02	Africa|hCoV-19/South Africa/KRISP-K002231/2020|EPI ISL 515627|B.1.1|South Africa|2020-07-18	0.0004033586	Africa
Africa|hCoV-19/South Africa/KRISP-0417/2020|EPI ISL 495541|B.1.1.62|South Africa|2020-07-02	Africa|hCoV-19/South Africa/KRISP-K002231/2020|EPI ISL 515627|B.1.1|South Africa|2020-07-18	0.0002352419	Africa
Africa|hCoV-19/South Africa/KRISP-0418/2020|EPI ISL 495542|B.1.1.206|South Africa|2020-07-02	Africa|hCoV-19/South Africa/KRISP-K002231/2020|EPI ISL 515627|B.1.1|South Africa|2020-07-18	0.0003360722	Africa
Africa|hCoV-19/South Africa/KRISP-0420/2020|EPI ISL 495543|C.9|South Africa|2020-07-01	Africa|hCoV-19/South Africa/KRISP-K002231/2020|EPI ISL 515627|B.1.1|South Africa|2020-07-18	0.0003367478	Africa
Africa|hCoV-19/South Africa/KRISP-0421/2020|EPI ISL 495544|B.1.1|South Africa|2020-07-01	Africa|hCoV-19/South Africa/KRISP-K002231/2020|EPI ISL 515627|B.1.1|South Africa|2020-07-18	0.0002021413	Africa
Africa|hCoV-19/South Africa/KRISP-0423/2020|EPI ISL 495545|B.1.140|South Africa|2020-07-01	Africa|hCoV-19/South Africa/KRISP-K002231/2020|EPI ISL 515627|B.1.1|South Africa|2020-07-18	0.0003078386	Africa
Africa|hCoV-19/South Africa/KRISP-0426/2020|EPI ISL 495546|B.1.1.206|South Africa|2020-07-01	Africa|hCoV-19/South Africa/KRISP-K002231/2020|EPI ISL 515627|B.1.1|South Africa|2020-07-18	0.0003025708	Africa
Africa|hCoV-19/South Africa/KRISP-0436/2020|EPI ISL 498055|B.1.1|South Africa|2020-07-01	Africa|hCoV-19/South Africa/KRISP-K002231/2020|EPI ISL 515627|B.1.1|South Africa|2020-07-18	0.0002352316	Africa
Africa|hCoV-19/South Africa/KRISP-0445/2020|EPI ISL 498058|H.1|South Africa|2020-06-30	Africa|hCoV-19/South Africa/KRISP-K002231/2020|EPI ISL 515627|B.1.1|South Africa|2020-07-18	0.0001367579	Africa
Africa|hCoV-19/South Africa/KRISP-0446/2020|EPI ISL 498059|B.1.5|South Africa|2020-06-30	Africa|hCoV-19/South Africa/KRISP-K002231/2020|EPI ISL 515627|B.1.1|South Africa|2020-07-18	0.0001711420	Africa
Africa|hCoV-19/South Africa/KRISP-045/2020|EPI ISL 436686|B.1.1.1|South Africa|2020-03-27	Africa|hCoV-19/South Africa/KRISP-K002231/2020|EPI ISL 515627|B.1.1|South Africa|2020-07-18	0.0002352314	Africa
Africa|hCoV-19/South Africa/KRISP-0458/2020|EPI ISL 495549|B.1.1|South Africa|2020-07-02	Africa|hCoV-19/South Africa/KRISP-K002231/2020|EPI ISL 515627|B.1.1|South Africa|2020-07-18	0.0002698743	Africa
Africa|hCoV-19/South Africa/KRISP-0460/2020|EPI ISL 495550|B.1.106|South Africa|2020-07-02	Africa|hCoV-19/South Africa/KRISP-K002231/2020|EPI ISL 515627|B.1.1|South Africa|2020-07-18	0.0002689898	Africa
Africa|hCoV-19/South Africa/KRISP-0462/2020|EPI ISL 495552|B.1.106|South Africa|2020-07-02	Africa|hCoV-19/South Africa/KRISP-K002231/2020|EPI ISL 515627|B.1.1|South Africa|2020-07-18	0.0002717210	Africa
Africa|hCoV-19/South Africa/KRISP-0464/2020|EPI ISL 495553|B.1.5|South Africa|2020-06-30	Africa|hCoV-19/South Africa/KRISP-K002231/2020|EPI ISL 515627|B.1.1|South Africa|2020-07-18	0.0002826335	Africa
Africa|hCoV-19/South Africa/KRISP-0469/2020|EPI ISL 495555|H.1|South Africa|2020-07-06	Africa|hCoV-19/South Africa/KRISP-K002231/2020|EPI ISL 515627|B.1.1|South Africa|2020-07-18	0.0001700322	Africa
Africa|hCoV-19/South Africa/KRISP-0474/2020|EPI ISL 495557|H.1|South Africa|2020-07-06	Africa|hCoV-19/South Africa/KRISP-K002231/2020|EPI ISL 515627|B.1.1|South Africa|2020-07-18	0.0001680158	Africa
Africa|hCoV-19/South Africa/KRISP-0475/2020|EPI ISL 495558|H.1|South Africa|2020-07-06	Africa|hCoV-19/South Africa/KRISP-K002231/2020|EPI ISL 515627|B.1.1|South Africa|2020-07-18	0.0001692096	Africa
Africa|hCoV-19/South Africa/KRISP-0478/2020|EPI ISL 495559|B.1.1|South Africa|2020-07-05	Africa|hCoV-19/South Africa/KRISP-K002231/2020|EPI ISL 515627|B.1.1|South Africa|2020-07-18	0.0000672995	Africa
Africa|hCoV-19/South Africa/KRISP-0485/2020|EPI ISL 495561|B.1.1.206|South Africa|2020-07-03	Africa|hCoV-19/South Africa/KRISP-K002231/2020|EPI ISL 515627|B.1.1|South Africa|2020-07-18	0.0001352095	Africa
Africa|hCoV-19/South Africa/KRISP-0487/2020|EPI ISL 495562|B.1.106|South Africa|2020-07-03	Africa|hCoV-19/South Africa/KRISP-K002231/2020|EPI ISL 515627|B.1.1|South Africa|2020-07-18	0.0004033491	Africa
Africa|hCoV-19/South Africa/KRISP-0489/2020|EPI ISL 498060|B.1.1.206|South Africa|2020-07-09	Africa|hCoV-19/South Africa/KRISP-K002231/2020|EPI ISL 515627|B.1.1|South Africa|2020-07-18	0.0002021889	Africa
Africa|hCoV-19/South Africa/KRISP-0490/2020|EPI ISL 498061|B.1.1.206|South Africa|2020-07-09	Africa|hCoV-19/South Africa/KRISP-K002231/2020|EPI ISL 515627|B.1.1|South Africa|2020-07-18	0.0002016183	Africa
Africa|hCoV-19/South Africa/KRISP-0491/2020|EPI ISL 498062|B.1.1.273|South Africa|2020-07-07	Africa|hCoV-19/South Africa/KRISP-K002231/2020|EPI ISL 515627|B.1.1|South Africa|2020-07-18	0.0003024469	Africa
Africa|hCoV-19/South Africa/KRISP-0492/2020|EPI ISL 498063|B.1.1.273|South Africa|2020-07-07	Africa|hCoV-19/South Africa/KRISP-K002231/2020|EPI ISL 515627|B.1.1|South Africa|2020-07-18	0.0003048921	Africa
Africa|hCoV-19/South Africa/KRISP-0493/2020|EPI ISL 498064|B.1.1.67|South Africa|2020-07-07	Africa|hCoV-19/South Africa/KRISP-K002231/2020|EPI ISL 515627|B.1.1|South Africa|2020-07-18	0.0002027723	Africa
Africa|hCoV-19/South Africa/KRISP-0494/2020|EPI ISL 498065|B.1.1.206|South Africa|2020-07-09	Africa|hCoV-19/South Africa/KRISP-K002231/2020|EPI ISL 515627|B.1.1|South Africa|2020-07-18	0.0002352261	Africa
Africa|hCoV-19/South Africa/KRISP-0497/2020|EPI ISL 498066|B.1.1.206|South Africa|2020-07-09	Africa|hCoV-19/South Africa/KRISP-K002231/2020|EPI ISL 515627|B.1.1|South Africa|2020-07-18	0.0002352261	Africa
Africa|hCoV-19/South Africa/KRISP-0498/2020|EPI ISL 498067|B.1|South Africa|2020-07-10	Africa|hCoV-19/South Africa/KRISP-K002231/2020|EPI ISL 515627|B.1.1|South Africa|2020-07-18	0.0004369806	Africa
Africa|hCoV-19/South Africa/KRISP-0500/2020|EPI ISL 498068|B.1.1|South Africa|2020-07-07	Africa|hCoV-19/South Africa/KRISP-K002231/2020|EPI ISL 515627|B.1.1|South Africa|2020-07-18	0.0001756106	Africa
Africa|hCoV-19/South Africa/KRISP-0501/2020|EPI ISL 498069|B.1.5|South Africa|2020-07-11	Africa|hCoV-19/South Africa/KRISP-K002231/2020|EPI ISL 515627|B.1.1|South Africa|2020-07-18	0.0003024871	Africa
Africa|hCoV-19/South Africa/KRISP-0502/2020|EPI ISL 498070|B.1.1.273|South Africa|2020-07-11	Africa|hCoV-19/South Africa/KRISP-K002231/2020|EPI ISL 515627|B.1.1|South Africa|2020-07-18	0.0003364319	Africa
Africa|hCoV-19/South Africa/KRISP-0503/2020|EPI ISL 498071|B.1.1.273|South Africa|2020-07-11	Africa|hCoV-19/South Africa/KRISP-K002231/2020|EPI ISL 515627|B.1.1|South Africa|2020-07-18	0.0004369704	Africa
Africa|hCoV-19/South Africa/KRISP-0526/2020|EPI ISL 498072|B.1.5.19|South Africa|2020-07-13	Africa|hCoV-19/South Africa/KRISP-K002231/2020|EPI ISL 515627|B.1.1|South Africa|2020-07-18	0.0003360948	Africa
Africa|hCoV-19/South Africa/KRISP-0527/2020|EPI ISL 498073|B.1.140|South Africa|2020-07-14	Africa|hCoV-19/South Africa/KRISP-K002231/2020|EPI ISL 515627|B.1.1|South Africa|2020-07-18	0.0005042507	Africa
Africa|hCoV-19/South Africa/KRISP-0529/2020|EPI ISL 498074|C.1|South Africa|2020-07-13	Africa|hCoV-19/South Africa/KRISP-K002231/2020|EPI ISL 515627|B.1.1|South Africa|2020-07-18	0.0003360948	Africa
Africa|hCoV-19/South Africa/KRISP-0531/2020|EPI ISL 498075|B.1.5|South Africa|2020-07-14	Africa|hCoV-19/South Africa/KRISP-K002231/2020|EPI ISL 515627|B.1.1|South Africa|2020-07-18	0.0004033586	Africa
Africa|hCoV-19/South Africa/KRISP-0534/2020|EPI ISL 498077|B.1.5|South Africa|2020-07-14	Africa|hCoV-19/South Africa/KRISP-K002231/2020|EPI ISL 515627|B.1.1|South Africa|2020-07-18	0.0004033857	Africa
Africa|hCoV-19/South Africa/KRISP-0535/2020|EPI ISL 498078|B.1.1.206|South Africa|2020-07-08	Africa|hCoV-19/South Africa/KRISP-K002231/2020|EPI ISL 515627|B.1.1|South Africa|2020-07-18	0.0003697044	Africa
Africa|hCoV-19/South Africa/KRISP-0536/2020|EPI ISL 498079|B.1.1|South Africa|2020-07-14	Africa|hCoV-19/South Africa/KRISP-K002231/2020|EPI ISL 515627|B.1.1|South Africa|2020-07-18	0.0002352363	Africa
Africa|hCoV-19/South Africa/KRISP-0538/2020|EPI ISL 498080|B.1.1.254|South Africa|2020-07-14	Africa|hCoV-19/South Africa/KRISP-K002231/2020|EPI ISL 515627|B.1.1|South Africa|2020-07-18	0.0001355117	Africa
Africa|hCoV-19/South Africa/KRISP-0539/2020|EPI ISL 498081|B.1.1.206|South Africa|2020-07-07	Africa|hCoV-19/South Africa/KRISP-K002231/2020|EPI ISL 515627|B.1.1|South Africa|2020-07-18	0.0002688470	Africa
Africa|hCoV-19/South Africa/KRISP-0540/2020|EPI ISL 498082|B.1.1|South Africa|2020-07-14	Africa|hCoV-19/South Africa/KRISP-K002231/2020|EPI ISL 515627|B.1.1|South Africa|2020-07-18	0.0001007943	Africa
Africa|hCoV-19/South Africa/KRISP-0541/2020|EPI ISL 498083|B.1.1.206|South Africa|2020-07-14	Africa|hCoV-19/South Africa/KRISP-K002231/2020|EPI ISL 515627|B.1.1|South Africa|2020-07-18	0.0003073448	Africa
Africa|hCoV-19/South Africa/KRISP-0543/2020|EPI ISL 498084|C.2|South Africa|2020-07-12	Africa|hCoV-19/South Africa/KRISP-K002231/2020|EPI ISL 515627|B.1.1|South Africa|2020-07-18	0.0004705301	Africa
Africa|hCoV-19/South Africa/KRISP-0544/2020|EPI ISL 498085|B.1.1.206|South Africa|2020-07-13	Africa|hCoV-19/South Africa/KRISP-K002231/2020|EPI ISL 515627|B.1.1|South Africa|2020-07-18	0.0002363171	Africa
Africa|hCoV-19/South Africa/KRISP-0545/2020|EPI ISL 498086|B.1.1.273|South Africa|2020-07-14	Africa|hCoV-19/South Africa/KRISP-K002231/2020|EPI ISL 515627|B.1.1|South Africa|2020-07-18	0.0003696884	Africa
Africa|hCoV-19/South Africa/KRISP-0548/2020|EPI ISL 498087|B.1.1.273|South Africa|2020-07-15	Africa|hCoV-19/South Africa/KRISP-K002231/2020|EPI ISL 515627|B.1.1|South Africa|2020-07-18	0.0002688299	Africa
Africa|hCoV-19/South Africa/KRISP-0549/2020|EPI ISL 498088|B.1.140|South Africa|2020-07-15	Africa|hCoV-19/South Africa/KRISP-K002231/2020|EPI ISL 515627|B.1.1|South Africa|2020-07-18	0.0003697540	Africa
Africa|hCoV-19/South Africa/KRISP-0550/2020|EPI ISL 498089|B.1.1.34|South Africa|2020-07-15	Africa|hCoV-19/South Africa/KRISP-K002231/2020|EPI ISL 515627|B.1.1|South Africa|2020-07-18	0.0003024864	Africa
Africa|hCoV-19/South Africa/KRISP-0551/2020|EPI ISL 498090|H.1|South Africa|2020-07-14	Africa|hCoV-19/South Africa/KRISP-K002231/2020|EPI ISL 515627|B.1.1|South Africa|2020-07-18	0.0001680158	Africa
Africa|hCoV-19/South Africa/KRISP-0552/2020|EPI ISL 498091|H.1|South Africa|2020-07-14	Africa|hCoV-19/South Africa/KRISP-K002231/2020|EPI ISL 515627|B.1.1|South Africa|2020-07-18	0.0001680158	Africa
Africa|hCoV-19/South Africa/KRISP-0553/2020|EPI ISL 498092|H.1|South Africa|2020-07-14	Africa|hCoV-19/South Africa/KRISP-K002231/2020|EPI ISL 515627|B.1.1|South Africa|2020-07-18	0.0001688269	Africa
Africa|hCoV-19/South Africa/KRISP-0554/2020|EPI ISL 498093|B.1.1|South Africa|2020-07-14	Africa|hCoV-19/South Africa/KRISP-K002231/2020|EPI ISL 515627|B.1.1|South Africa|2020-07-18	0.0001690323	Africa
Africa|hCoV-19/South Africa/KRISP-0555/2020|EPI ISL 498094|B.1.140|South Africa|2020-07-15	Africa|hCoV-19/South Africa/KRISP-K002231/2020|EPI ISL 515627|B.1.1|South Africa|2020-07-18	0.0004033681	Africa
Africa|hCoV-19/South Africa/KRISP-0556/2020|EPI ISL 498095|B.1.1.273|South Africa|2020-07-15	Africa|hCoV-19/South Africa/KRISP-K002231/2020|EPI ISL 515627|B.1.1|South Africa|2020-07-18	0.0002688362	Africa
Africa|hCoV-19/South Africa/KRISP-0557/2020|EPI ISL 498096|C.1|South Africa|2020-07-14	Africa|hCoV-19/South Africa/KRISP-K002231/2020|EPI ISL 515627|B.1.1|South Africa|2020-07-18	0.0003361400	Africa
Africa|hCoV-19/South Africa/KRISP-0558/2020|EPI ISL 498097|B.1.1.206|South Africa|2020-07-15	Africa|hCoV-19/South Africa/KRISP-K002231/2020|EPI ISL 515627|B.1.1|South Africa|2020-07-18	0.0002364870	Africa
Africa|hCoV-19/South Africa/KRISP-0559/2020|EPI ISL 498098|B.1.1.206|South Africa|2020-07-14	Africa|hCoV-19/South Africa/KRISP-K002231/2020|EPI ISL 515627|B.1.1|South Africa|2020-07-18	0.0003024661	Africa
Africa|hCoV-19/South Africa/KRISP-0560/2020|EPI ISL 498099|B.1.1|South Africa|2020-07-15	Africa|hCoV-19/South Africa/KRISP-K002231/2020|EPI ISL 515627|B.1.1|South Africa|2020-07-18	0.0001344009	Africa
Africa|hCoV-19/South Africa/KRISP-0561/2020|EPI ISL 498100|H.1|South Africa|2020-07-15	Africa|hCoV-19/South Africa/KRISP-K002231/2020|EPI ISL 515627|B.1.1|South Africa|2020-07-18	0.0002016230	Africa
Africa|hCoV-19/South Africa/KRISP-0562/2020|EPI ISL 498101|B.1.140|South Africa|2020-07-15	Africa|hCoV-19/South Africa/KRISP-K002231/2020|EPI ISL 515627|B.1.1|South Africa|2020-07-18	0.0003361186	Africa
Africa|hCoV-19/South Africa/KRISP-0564/2020|EPI ISL 498103|B.1.1|South Africa|2020-07-15	Africa|hCoV-19/South Africa/KRISP-K002231/2020|EPI ISL 515627|B.1.1|South Africa|2020-07-18	0.0000671977	Africa
Africa|hCoV-19/South Africa/KRISP-0565/2020|EPI ISL 498104|C.2|South Africa|2020-07-14	Africa|hCoV-19/South Africa/KRISP-K002231/2020|EPI ISL 515627|B.1.1|South Africa|2020-07-18	0.0003360656	Africa
Africa|hCoV-19/South Africa/KRISP-0567/2020|EPI ISL 498105|B.1.1.206|South Africa|2020-07-15	Africa|hCoV-19/South Africa/KRISP-K002231/2020|EPI ISL 515627|B.1.1|South Africa|2020-07-18	0.0002366789	Africa
Africa|hCoV-19/South Africa/KRISP-0568/2020|EPI ISL 498106|B.1.1|South Africa|2020-07-15	Africa|hCoV-19/South Africa/KRISP-K002231/2020|EPI ISL 515627|B.1.1|South Africa|2020-07-18	0.0001344009	Africa
Africa|hCoV-19/South Africa/KRISP-0569/2020|EPI ISL 498107|B.1.1.206|South Africa|2020-07-15	Africa|hCoV-19/South Africa/KRISP-K002231/2020|EPI ISL 515627|B.1.1|South Africa|2020-07-18	0.0002028587	Africa
Africa|hCoV-19/South Africa/KRISP-0570/2020|EPI ISL 498108|B.1.1.56|South Africa|2020-07-02	Africa|hCoV-19/South Africa/KRISP-K002231/2020|EPI ISL 515627|B.1.1|South Africa|2020-07-18	0.0002352466	Africa
Africa|hCoV-19/South Africa/KRISP-0571/2020|EPI ISL 498109|B.1.1.56|South Africa|2020-07-14	Africa|hCoV-19/South Africa/KRISP-K002231/2020|EPI ISL 515627|B.1.1|South Africa|2020-07-18	0.0001680192	Africa
Africa|hCoV-19/South Africa/KRISP-0572/2020|EPI ISL 498110|B.1.5|South Africa|2020-07-13	Africa|hCoV-19/South Africa/KRISP-K002231/2020|EPI ISL 515627|B.1.1|South Africa|2020-07-18	0.0003697453	Africa
Africa|hCoV-19/South Africa/KRISP-0573/2020|EPI ISL 498111|B.1.1.206|South Africa|2020-07-14	Africa|hCoV-19/South Africa/KRISP-K002231/2020|EPI ISL 515627|B.1.1|South Africa|2020-07-18	0.0003024661	Africa
Africa|hCoV-19/South Africa/KRISP-0574/2020|EPI ISL 498112|B.1.1.206|South Africa|2020-07-15	Africa|hCoV-19/South Africa/KRISP-K002231/2020|EPI ISL 515627|B.1.1|South Africa|2020-07-18	0.0003360948	Africa
Africa|hCoV-19/South Africa/KRISP-0575/2020|EPI ISL 498113|B.1.1.206|South Africa|2020-07-13	Africa|hCoV-19/South Africa/KRISP-K002231/2020|EPI ISL 515627|B.1.1|South Africa|2020-07-18	0.0003024661	Africa
Africa|hCoV-19/South Africa/KRISP-0576/2020|EPI ISL 498114|B.1.1.206|South Africa|2020-07-07	Africa|hCoV-19/South Africa/KRISP-K002231/2020|EPI ISL 515627|B.1.1|South Africa|2020-07-18	0.0002016183	Africa
Africa|hCoV-19/South Africa/KRISP-0577/2020|EPI ISL 498115|B.1.1.56|South Africa|2020-07-09	Africa|hCoV-19/South Africa/KRISP-K002231/2020|EPI ISL 515627|B.1.1|South Africa|2020-07-18	0.0003024661	Africa
Africa|hCoV-19/South Africa/KRISP-0578/2020|EPI ISL 498116|B.1.1.206|South Africa|2020-07-09	Africa|hCoV-19/South Africa/KRISP-K002231/2020|EPI ISL 515627|B.1.1|South Africa|2020-07-18	0.0002352316	Africa
Africa|hCoV-19/South Africa/KRISP-0579/2020|EPI ISL 498117|B.1.1.273|South Africa|2020-07-08	Africa|hCoV-19/South Africa/KRISP-K002231/2020|EPI ISL 515627|B.1.1|South Africa|2020-07-18	0.0003024600	Africa
Africa|hCoV-19/South Africa/KRISP-0580/2020|EPI ISL 498118|B.1.1.206|South Africa|2020-07-07	Africa|hCoV-19/South Africa/KRISP-K002231/2020|EPI ISL 515627|B.1.1|South Africa|2020-07-18	0.0002352316	Africa
Africa|hCoV-19/South Africa/KRISP-0581/2020|EPI ISL 498119|B.1.1.273|South Africa|2020-07-09	Africa|hCoV-19/South Africa/KRISP-K002231/2020|EPI ISL 515627|B.1.1|South Africa|2020-07-18	0.0002352214	Africa
Africa|hCoV-19/South Africa/KRISP-0584/2020|EPI ISL 498122|B.1|South Africa|2020-07-07	Africa|hCoV-19/South Africa/KRISP-K002231/2020|EPI ISL 515627|B.1.1|South Africa|2020-07-18	0.0003024803	Africa
Africa|hCoV-19/South Africa/KRISP-0585/2020|EPI ISL 498123|B.1.140|South Africa|2020-07-08	Africa|hCoV-19/South Africa/KRISP-K002231/2020|EPI ISL 515627|B.1.1|South Africa|2020-07-18	0.0004369910	Africa
Africa|hCoV-19/South Africa/KRISP-0586/2020|EPI ISL 498124|B.1.1.273|South Africa|2020-07-08	Africa|hCoV-19/South Africa/KRISP-K002231/2020|EPI ISL 515627|B.1.1|South Africa|2020-07-18	0.0002688416	Africa
Africa|hCoV-19/South Africa/KRISP-0587/2020|EPI ISL 498125|B.1.1.56|South Africa|2020-07-09	Africa|hCoV-19/South Africa/KRISP-K002231/2020|EPI ISL 515627|B.1.1|South Africa|2020-07-18	0.0002688416	Africa
Africa|hCoV-19/South Africa/KRISP-0588/2020|EPI ISL 498126|B.1.140|South Africa|2020-07-08	Africa|hCoV-19/South Africa/KRISP-K002231/2020|EPI ISL 515627|B.1.1|South Africa|2020-07-18	0.0004033587	Africa
Africa|hCoV-19/South Africa/KRISP-06/2020|EPI ISL 421573|B.6|South Africa|2020-03-31	Africa|hCoV-19/South Africa/KRISP-K002231/2020|EPI ISL 515627|B.1.1|South Africa|2020-07-18	0.0004386953	Africa
Africa|hCoV-19/South Africa/KRISP-07/2020|EPI ISL 421574|B.1.106|South Africa|2020-04-01	Africa|hCoV-19/South Africa/KRISP-K002231/2020|EPI ISL 515627|B.1.1|South Africa|2020-07-18	0.0002016346	Africa
Africa|hCoV-19/South Africa/KRISP-101/2020|EPI ISL 455631|B.1.5|South Africa|2020-04-30	Africa|hCoV-19/South Africa/KRISP-K002231/2020|EPI ISL 515627|B.1.1|South Africa|2020-07-18	0.0002016278	Africa
Africa|hCoV-19/South Africa/KRISP-102/2020|EPI ISL 455632|B.1.1|South Africa|2020-04-30	Africa|hCoV-19/South Africa/KRISP-K002231/2020|EPI ISL 515627|B.1.1|South Africa|2020-07-18	0.0001007987	Africa
Africa|hCoV-19/South Africa/KRISP-103/2020|EPI ISL 455633|B.1.106|South Africa|2020-04-30	Africa|hCoV-19/South Africa/KRISP-K002231/2020|EPI ISL 515627|B.1.1|South Africa|2020-07-18	0.0003028803	Africa
Africa|hCoV-19/South Africa/KRISP-104/2020|EPI ISL 455634|B.1.106|South Africa|2020-05-01	Africa|hCoV-19/South Africa/KRISP-K002231/2020|EPI ISL 515627|B.1.1|South Africa|2020-07-18	0.0003123170	Africa
Africa|hCoV-19/South Africa/KRISP-105/2020|EPI ISL 455635|B.1.106|South Africa|2020-05-05	Africa|hCoV-19/South Africa/KRISP-K002231/2020|EPI ISL 515627|B.1.1|South Africa|2020-07-18	0.0003033601	Africa
Africa|hCoV-19/South Africa/KRISP-106/2020|EPI ISL 455636|B.1.106|South Africa|2020-03-31	Africa|hCoV-19/South Africa/KRISP-K002231/2020|EPI ISL 515627|B.1.1|South Africa|2020-07-18	0.0002352372	Africa
Africa|hCoV-19/South Africa/KRISP-108/2020|EPI ISL 455638|B.1|South Africa|2020-05-04	Africa|hCoV-19/South Africa/KRISP-K002231/2020|EPI ISL 515627|B.1.1|South Africa|2020-07-18	0.0003129107	Africa
Africa|hCoV-19/South Africa/KRISP-109/2020|EPI ISL 455639|B.1.1.57|South Africa|2020-03-31	Africa|hCoV-19/South Africa/KRISP-K002231/2020|EPI ISL 515627|B.1.1|South Africa|2020-07-18	0.0001680118	Africa
Africa|hCoV-19/South Africa/KRISP-K000566/2020|EPI ISL 509223|B.1.1.206|South Africa|2020-07-13	Africa|hCoV-19/South Africa/KRISP-K002231/2020|EPI ISL 515627|B.1.1|South Africa|2020-07-18	0.0002352316	Africa
Africa|hCoV-19/South Africa/KRISP-K000567/2020|EPI ISL 509224|B.1.1.62|South Africa|2020-07-13	Africa|hCoV-19/South Africa/KRISP-K002231/2020|EPI ISL 515627|B.1.1|South Africa|2020-07-18	0.0002352656	Africa
Africa|hCoV-19/South Africa/KRISP-K000568/2020|EPI ISL 509225|B.1.1.206|South Africa|2020-07-11	Africa|hCoV-19/South Africa/KRISP-K002231/2020|EPI ISL 515627|B.1.1|South Africa|2020-07-18	0.0002352419	Africa
Africa|hCoV-19/South Africa/KRISP-K000569/2020|EPI ISL 509226|H.1|South Africa|2020-07-11	Africa|hCoV-19/South Africa/KRISP-K002231/2020|EPI ISL 515627|B.1.1|South Africa|2020-07-18	0.0002688596	Africa
Africa|hCoV-19/South Africa/KRISP-K000571/2020|EPI ISL 509227|B.1.1.99|South Africa|2020-07-13	Africa|hCoV-19/South Africa/KRISP-K002231/2020|EPI ISL 515627|B.1.1|South Africa|2020-07-18	0.0000339564	Africa
Africa|hCoV-19/South Africa/KRISP-K000572/2020|EPI ISL 509228|B.1.1.206|South Africa|2020-07-13	Africa|hCoV-19/South Africa/KRISP-K002231/2020|EPI ISL 515627|B.1.1|South Africa|2020-07-18	0.0003024600	Africa
Africa|hCoV-19/South Africa/KRISP-K000573/2020|EPI ISL 509229|B.1.1.206|South Africa|2020-07-10	Africa|hCoV-19/South Africa/KRISP-K002231/2020|EPI ISL 515627|B.1.1|South Africa|2020-07-18	0.0001680119	Africa
Africa|hCoV-19/South Africa/KRISP-K000574/2020|EPI ISL 509230|B.1.5.19|South Africa|2020-07-13	Africa|hCoV-19/South Africa/KRISP-K002231/2020|EPI ISL 515627|B.1.1|South Africa|2020-07-18	0.0003024672	Africa
Africa|hCoV-19/South Africa/KRISP-K000575/2020|EPI ISL 509231|B.1.140|South Africa|2020-07-13	Africa|hCoV-19/South Africa/KRISP-K002231/2020|EPI ISL 515627|B.1.1|South Africa|2020-07-18	0.0004033491	Africa
Africa|hCoV-19/South Africa/KRISP-K000576/2020|EPI ISL 509232|B.1.1.206|South Africa|2020-07-13	Africa|hCoV-19/South Africa/KRISP-K002231/2020|EPI ISL 515627|B.1.1|South Africa|2020-07-18	0.0002688470	Africa
Africa|hCoV-19/South Africa/KRISP-K000577/2020|EPI ISL 509233|B.1.1.206|South Africa|2020-07-11	Africa|hCoV-19/South Africa/KRISP-K002231/2020|EPI ISL 515627|B.1.1|South Africa|2020-07-18	0.0001344009	Africa
Africa|hCoV-19/South Africa/KRISP-K000578/2020|EPI ISL 509234|C.1|South Africa|2020-07-13	Africa|hCoV-19/South Africa/KRISP-K002231/2020|EPI ISL 515627|B.1.1|South Africa|2020-07-18	0.0004060647	Africa
Africa|hCoV-19/South Africa/KRISP-K000579/2020|EPI ISL 509235|C.1|South Africa|2020-07-10	Africa|hCoV-19/South Africa/KRISP-K002231/2020|EPI ISL 515627|B.1.1|South Africa|2020-07-18	0.0002688687	Africa
Africa|hCoV-19/South Africa/KRISP-K000580/2020|EPI ISL 509236|B.1.1|South Africa|2020-07-13	Africa|hCoV-19/South Africa/KRISP-K002231/2020|EPI ISL 515627|B.1.1|South Africa|2020-07-18	0.0002016230	Africa
Africa|hCoV-19/South Africa/KRISP-K000581/2020|EPI ISL 509237|B.1.1.206|South Africa|2020-07-13	Africa|hCoV-19/South Africa/KRISP-K002231/2020|EPI ISL 515627|B.1.1|South Africa|2020-07-18	0.0003360948	Africa
Africa|hCoV-19/South Africa/KRISP-K000582/2020|EPI ISL 509238|B.1.1.206|South Africa|2020-07-13	Africa|hCoV-19/South Africa/KRISP-K002231/2020|EPI ISL 515627|B.1.1|South Africa|2020-07-18	0.0002016183	Africa
Africa|hCoV-19/South Africa/KRISP-K000583/2020|EPI ISL 509239|B.1.1.206|South Africa|2020-07-13	Africa|hCoV-19/South Africa/KRISP-K002231/2020|EPI ISL 515627|B.1.1|South Africa|2020-07-18	0.0002352363	Africa
Africa|hCoV-19/South Africa/KRISP-K000584/2020|EPI ISL 509240|B.1.1.273|South Africa|2020-07-13	Africa|hCoV-19/South Africa/KRISP-K002231/2020|EPI ISL 515627|B.1.1|South Africa|2020-07-18	0.0003360589	Africa
Africa|hCoV-19/South Africa/KRISP-K000585/2020|EPI ISL 509241|B.1.140|South Africa|2020-07-13	Africa|hCoV-19/South Africa/KRISP-K002231/2020|EPI ISL 515627|B.1.1|South Africa|2020-07-18	0.0003361186	Africa
Africa|hCoV-19/South Africa/KRISP-K000586/2020|EPI ISL 509242|B.1.140|South Africa|2020-07-13	Africa|hCoV-19/South Africa/KRISP-K002231/2020|EPI ISL 515627|B.1.1|South Africa|2020-07-18	0.0003699331	Africa
Africa|hCoV-19/South Africa/KRISP-K000588/2020|EPI ISL 509243|B.1.1.206|South Africa|2020-07-13	Africa|hCoV-19/South Africa/KRISP-K002231/2020|EPI ISL 515627|B.1.1|South Africa|2020-07-18	0.0002688469	Africa
Africa|hCoV-19/South Africa/KRISP-K000589/2020|EPI ISL 509244|B.1.1.206|South Africa|2020-07-13	Africa|hCoV-19/South Africa/KRISP-K002231/2020|EPI ISL 515627|B.1.1|South Africa|2020-07-18	0.0002688587	Africa
Africa|hCoV-19/South Africa/KRISP-K000591/2020|EPI ISL 509245|B.1.5|South Africa|2020-07-12	Africa|hCoV-19/South Africa/KRISP-K002231/2020|EPI ISL 515627|B.1.1|South Africa|2020-07-18	0.0001680198	Africa
Africa|hCoV-19/South Africa/KRISP-K000592/2020|EPI ISL 509246|B.1.1.273|South Africa|2020-07-13	Africa|hCoV-19/South Africa/KRISP-K002231/2020|EPI ISL 515627|B.1.1|South Africa|2020-07-18	0.0002710114	Africa
Africa|hCoV-19/South Africa/KRISP-K000594/2020|EPI ISL 509247|B.1.140|South Africa|2020-07-02	Africa|hCoV-19/South Africa/KRISP-K002231/2020|EPI ISL 515627|B.1.1|South Africa|2020-07-18	0.0004369806	Africa
Africa|hCoV-19/South Africa/KRISP-K000595/2020|EPI ISL 509248|B.1.140|South Africa|2020-07-02	Africa|hCoV-19/South Africa/KRISP-K002231/2020|EPI ISL 515627|B.1.1|South Africa|2020-07-18	0.0004033586	Africa
Africa|hCoV-19/South Africa/KRISP-K000596/2020|EPI ISL 509249|B.1.1.206|South Africa|2020-07-02	Africa|hCoV-19/South Africa/KRISP-K002231/2020|EPI ISL 515627|B.1.1|South Africa|2020-07-18	0.0003024793	Africa
Africa|hCoV-19/South Africa/KRISP-K000597/2020|EPI ISL 509250|B.1.1.34|South Africa|2020-07-13	Africa|hCoV-19/South Africa/KRISP-K002231/2020|EPI ISL 515627|B.1.1|South Africa|2020-07-18	0.0002016183	Africa
Africa|hCoV-19/South Africa/KRISP-K000598/2020|EPI ISL 509251|B.1.1.206|South Africa|2020-07-03	Africa|hCoV-19/South Africa/KRISP-K002231/2020|EPI ISL 515627|B.1.1|South Africa|2020-07-18	0.0001680119	Africa
Africa|hCoV-19/South Africa/KRISP-K000599/2020|EPI ISL 509252|B.1.1.273|South Africa|2020-07-13	Africa|hCoV-19/South Africa/KRISP-K002231/2020|EPI ISL 515627|B.1.1|South Africa|2020-07-18	0.0001680119	Africa
Africa|hCoV-19/South Africa/KRISP-K000600/2020|EPI ISL 509253|B.1.1.206|South Africa|2020-07-01	Africa|hCoV-19/South Africa/KRISP-K002231/2020|EPI ISL 515627|B.1.1|South Africa|2020-07-18	0.0003024529	Africa
Africa|hCoV-19/South Africa/KRISP-K000601/2020|EPI ISL 509254|B.1.1.57|South Africa|2020-07-13	Africa|hCoV-19/South Africa/KRISP-K002231/2020|EPI ISL 515627|B.1.1|South Africa|2020-07-18	0.0001344068	Africa
Africa|hCoV-19/South Africa/KRISP-K000602/2020|EPI ISL 509255|B.1.1.206|South Africa|2020-07-01	Africa|hCoV-19/South Africa/KRISP-K002231/2020|EPI ISL 515627|B.1.1|South Africa|2020-07-18	0.0002688416	Africa
Africa|hCoV-19/South Africa/KRISP-K000603/2020|EPI ISL 509256|B.1.1.206|South Africa|2020-07-02	Africa|hCoV-19/South Africa/KRISP-K002231/2020|EPI ISL 515627|B.1.1|South Africa|2020-07-18	0.0002352261	Africa
Africa|hCoV-19/South Africa/KRISP-K000604/2020|EPI ISL 509257|C.1|South Africa|2020-07-01	Africa|hCoV-19/South Africa/KRISP-K002231/2020|EPI ISL 515627|B.1.1|South Africa|2020-07-18	0.0003024529	Africa
Africa|hCoV-19/South Africa/KRISP-K000606/2020|EPI ISL 509259|B.1.1.206|South Africa|2020-07-02	Africa|hCoV-19/South Africa/KRISP-K002231/2020|EPI ISL 515627|B.1.1|South Africa|2020-07-18	0.0004122039	Africa
Africa|hCoV-19/South Africa/KRISP-K000607/2020|EPI ISL 509260|B.1.1.57|South Africa|2020-07-13	Africa|hCoV-19/South Africa/KRISP-K002231/2020|EPI ISL 515627|B.1.1|South Africa|2020-07-18	0.0002016272	Africa
Africa|hCoV-19/South Africa/KRISP-K000608/2020|EPI ISL 509261|H.1|South Africa|2020-07-03	Africa|hCoV-19/South Africa/KRISP-K002231/2020|EPI ISL 515627|B.1.1|South Africa|2020-07-18	0.0002021188	Africa
Africa|hCoV-19/South Africa/KRISP-K000612/2020|EPI ISL 509264|B.1.1.206|South Africa|2020-07-01	Africa|hCoV-19/South Africa/KRISP-K002231/2020|EPI ISL 515627|B.1.1|South Africa|2020-07-18	0.0003697118	Africa
Africa|hCoV-19/South Africa/KRISP-K000613/2020|EPI ISL 509265|B.1.1.206|South Africa|2020-07-14	Africa|hCoV-19/South Africa/KRISP-K002231/2020|EPI ISL 515627|B.1.1|South Africa|2020-07-18	0.0003697044	Africa
Africa|hCoV-19/South Africa/KRISP-K000614/2020|EPI ISL 509266|B.1.1.206|South Africa|2020-07-02	Africa|hCoV-19/South Africa/KRISP-K002231/2020|EPI ISL 515627|B.1.1|South Africa|2020-07-18	0.0002688533	Africa
Africa|hCoV-19/South Africa/KRISP-K000615/2020|EPI ISL 509267|B.1.1.206|South Africa|2020-07-02	Africa|hCoV-19/South Africa/KRISP-K002231/2020|EPI ISL 515627|B.1.1|South Africa|2020-07-18	0.0003360802	Africa
Africa|hCoV-19/South Africa/KRISP-K000616/2020|EPI ISL 509268|B.1.1.206|South Africa|2020-07-01	Africa|hCoV-19/South Africa/KRISP-K002231/2020|EPI ISL 515627|B.1.1|South Africa|2020-07-18	0.0002371061	Africa
Africa|hCoV-19/South Africa/KRISP-K000617/2020|EPI ISL 509269|B.1.1.206|South Africa|2020-07-01	Africa|hCoV-19/South Africa/KRISP-K002231/2020|EPI ISL 515627|B.1.1|South Africa|2020-07-18	0.0002352363	Africa
Africa|hCoV-19/South Africa/KRISP-K000618/2020|EPI ISL 509270|B.1.1.206|South Africa|2020-07-03	Africa|hCoV-19/South Africa/KRISP-K002231/2020|EPI ISL 515627|B.1.1|South Africa|2020-07-18	0.0002016183	Africa
Africa|hCoV-19/South Africa/KRISP-K000620/2020|EPI ISL 509272|B.1.1.206|South Africa|2020-07-01	Africa|hCoV-19/South Africa/KRISP-K002231/2020|EPI ISL 515627|B.1.1|South Africa|2020-07-18	0.0002729780	Africa
Africa|hCoV-19/South Africa/KRISP-K000621/2020|EPI ISL 509273|B.1.140|South Africa|2020-07-02	Africa|hCoV-19/South Africa/KRISP-K002231/2020|EPI ISL 515627|B.1.1|South Africa|2020-07-18	0.0004067072	Africa
Africa|hCoV-19/South Africa/KRISP-K000622/2020|EPI ISL 509274|B.1.1|South Africa|2020-07-03	Africa|hCoV-19/South Africa/KRISP-K002231/2020|EPI ISL 515627|B.1.1|South Africa|2020-07-18	0.0000671977	Africa
Africa|hCoV-19/South Africa/KRISP-K000623/2020|EPI ISL 509275|B.1.1.206|South Africa|2020-07-04	Africa|hCoV-19/South Africa/KRISP-K002231/2020|EPI ISL 515627|B.1.1|South Africa|2020-07-18	0.0003360802	Africa
Africa|hCoV-19/South Africa/KRISP-K000624/2020|EPI ISL 509276|B.1.1.206|South Africa|2020-07-02	Africa|hCoV-19/South Africa/KRISP-K002231/2020|EPI ISL 515627|B.1.1|South Africa|2020-07-18	0.0002366149	Africa
Africa|hCoV-19/South Africa/KRISP-K000625/2020|EPI ISL 509277|B.1.1.206|South Africa|2020-07-11	Africa|hCoV-19/South Africa/KRISP-K002231/2020|EPI ISL 515627|B.1.1|South Africa|2020-07-18	0.0003053698	Africa
Africa|hCoV-19/South Africa/KRISP-K000626/2020|EPI ISL 509278|B.1.1.1|South Africa|2020-07-07	Africa|hCoV-19/South Africa/KRISP-K002231/2020|EPI ISL 515627|B.1.1|South Africa|2020-07-18	0.0003118087	Africa
Africa|hCoV-19/South Africa/KRISP-K000628/2020|EPI ISL 509279|B.1.1.206|South Africa|2020-07-12	Africa|hCoV-19/South Africa/KRISP-K002231/2020|EPI ISL 515627|B.1.1|South Africa|2020-07-18	0.0002352318	Africa
Africa|hCoV-19/South Africa/KRISP-K000629/2020|EPI ISL 509280|B.1.1|South Africa|2020-07-03	Africa|hCoV-19/South Africa/KRISP-K002231/2020|EPI ISL 515627|B.1.1|South Africa|2020-07-18	0.0002422137	Africa
Africa|hCoV-19/South Africa/KRISP-K000630/2020|EPI ISL 509281|B.1.1.206|South Africa|2020-07-03	Africa|hCoV-19/South Africa/KRISP-K002231/2020|EPI ISL 515627|B.1.1|South Africa|2020-07-18	0.0002016268	Africa
Africa|hCoV-19/South Africa/KRISP-K000631/2020|EPI ISL 509282|B.1.1.206|South Africa|2020-07-04	Africa|hCoV-19/South Africa/KRISP-K002231/2020|EPI ISL 515627|B.1.1|South Africa|2020-07-18	0.0002370739	Africa
Africa|hCoV-19/South Africa/KRISP-K000632/2020|EPI ISL 509283|B.1.1.206|South Africa|2020-07-02	Africa|hCoV-19/South Africa/KRISP-K002231/2020|EPI ISL 515627|B.1.1|South Africa|2020-07-18	0.0002352260	Africa
Africa|hCoV-19/South Africa/KRISP-K000633/2020|EPI ISL 509284|B.1.1.206|South Africa|2020-07-02	Africa|hCoV-19/South Africa/KRISP-K002231/2020|EPI ISL 515627|B.1.1|South Africa|2020-07-18	0.0002016183	Africa
Africa|hCoV-19/South Africa/KRISP-K000635/2020|EPI ISL 509285|B.1|South Africa|2020-07-07	Africa|hCoV-19/South Africa/KRISP-K002231/2020|EPI ISL 515627|B.1.1|South Africa|2020-07-18	0.0003360960	Africa
Africa|hCoV-19/South Africa/KRISP-K000637/2020|EPI ISL 509287|B.1.106|South Africa|2020-07-13	Africa|hCoV-19/South Africa/KRISP-K002231/2020|EPI ISL 515627|B.1.1|South Africa|2020-07-18	0.0002688479	Africa
Africa|hCoV-19/South Africa/KRISP-K000639/2020|EPI ISL 509288|C.1|South Africa|2020-07-13	Africa|hCoV-19/South Africa/KRISP-K002231/2020|EPI ISL 515627|B.1.1|South Africa|2020-07-18	0.0002706329	Africa
Africa|hCoV-19/South Africa/KRISP-K000640/2020|EPI ISL 509289|B.1.5.31|South Africa|2020-07-13	Africa|hCoV-19/South Africa/KRISP-K002231/2020|EPI ISL 515627|B.1.1|South Africa|2020-07-18	0.0002688543	Africa
Africa|hCoV-19/South Africa/KRISP-K000641/2020|EPI ISL 509290|B.1.1.34|South Africa|2020-07-13	Africa|hCoV-19/South Africa/KRISP-K002231/2020|EPI ISL 515627|B.1.1|South Africa|2020-07-18	0.0003361095	Africa
Africa|hCoV-19/South Africa/KRISP-K000643/2020|EPI ISL 509292|C.1|South Africa|2020-07-10	Africa|hCoV-19/South Africa/KRISP-K002231/2020|EPI ISL 515627|B.1.1|South Africa|2020-07-18	0.0002688416	Africa
Africa|hCoV-19/South Africa/KRISP-K000649/2020|EPI ISL 509293|B.1.5.19|South Africa|2020-07-13	Africa|hCoV-19/South Africa/KRISP-K002231/2020|EPI ISL 515627|B.1.1|South Africa|2020-07-18	0.0004369513	Africa
Africa|hCoV-19/South Africa/KRISP-K000650/2020|EPI ISL 509294|B.1.1.206|South Africa|2020-07-13	Africa|hCoV-19/South Africa/KRISP-K002231/2020|EPI ISL 515627|B.1.1|South Africa|2020-07-18	0.0003024326	Africa
Africa|hCoV-19/South Africa/KRISP-K000652/2020|EPI ISL 509296|B.1.1.273|South Africa|2020-07-13	Africa|hCoV-19/South Africa/KRISP-K002231/2020|EPI ISL 515627|B.1.1|South Africa|2020-07-18	0.0003024397	Africa
Africa|hCoV-19/South Africa/KRISP-K000655/2020|EPI ISL 509298|B.1.1.254|South Africa|2020-07-12	Africa|hCoV-19/South Africa/KRISP-K002231/2020|EPI ISL 515627|B.1.1|South Africa|2020-07-18	0.0002097172	Africa
Africa|hCoV-19/South Africa/KRISP-K000658/2020|EPI ISL 509299|C.1|South Africa|2020-07-13	Africa|hCoV-19/South Africa/KRISP-K002231/2020|EPI ISL 515627|B.1.1|South Africa|2020-07-18	0.0004372150	Africa
Africa|hCoV-19/South Africa/KRISP-K000659/2020|EPI ISL 509300|B.1.1.206|South Africa|2020-07-13	Africa|hCoV-19/South Africa/KRISP-K002231/2020|EPI ISL 515627|B.1.1|South Africa|2020-07-18	0.0003025038	Africa
Africa|hCoV-19/South Africa/KRISP-K001035/2020|EPI ISL 509301|H.1|South Africa|2020-07-17	Africa|hCoV-19/South Africa/KRISP-K002231/2020|EPI ISL 515627|B.1.1|South Africa|2020-07-18	0.0001680158	Africa
Africa|hCoV-19/South Africa/KRISP-K001037/2020|EPI ISL 509302|B.1.140|South Africa|2020-07-16	Africa|hCoV-19/South Africa/KRISP-K002231/2020|EPI ISL 515627|B.1.1|South Africa|2020-07-18	0.0003361186	Africa
Africa|hCoV-19/South Africa/KRISP-K001038/2020|EPI ISL 509303|B.1.1.273|South Africa|2020-07-16	Africa|hCoV-19/South Africa/KRISP-K002231/2020|EPI ISL 515627|B.1.1|South Africa|2020-07-18	0.0003024397	Africa
Africa|hCoV-19/South Africa/KRISP-K001041/2020|EPI ISL 509304|B.1.1.273|South Africa|2020-07-16	Africa|hCoV-19/South Africa/KRISP-K002231/2020|EPI ISL 515627|B.1.1|South Africa|2020-07-18	0.0003360735	Africa
Africa|hCoV-19/South Africa/KRISP-K001043/2020|EPI ISL 509305|B.1.5.16|South Africa|2020-07-02	Africa|hCoV-19/South Africa/KRISP-K002231/2020|EPI ISL 515627|B.1.1|South Africa|2020-07-18	0.0005042169	Africa
Africa|hCoV-19/South Africa/KRISP-K001044/2020|EPI ISL 509306|B.1.1|South Africa|2020-07-18	Africa|hCoV-19/South Africa/KRISP-K002231/2020|EPI ISL 515627|B.1.1|South Africa|2020-07-18	0.0001008030	Africa
Africa|hCoV-19/South Africa/KRISP-K001045/2020|EPI ISL 509307|C.2|South Africa|2020-07-18	Africa|hCoV-19/South Africa/KRISP-K002231/2020|EPI ISL 515627|B.1.1|South Africa|2020-07-18	0.0003360802	Africa
Africa|hCoV-19/South Africa/KRISP-K001049/2020|EPI ISL 509308|B.1.1.34|South Africa|2020-07-16	Africa|hCoV-19/South Africa/KRISP-K002231/2020|EPI ISL 515627|B.1.1|South Africa|2020-07-18	0.0003360814	Africa
Africa|hCoV-19/South Africa/KRISP-K001051/2020|EPI ISL 509309|B.1.1.206|South Africa|2020-07-14	Africa|hCoV-19/South Africa/KRISP-K002231/2020|EPI ISL 515627|B.1.1|South Africa|2020-07-18	0.0003361015	Africa
Africa|hCoV-19/South Africa/KRISP-K001052/2020|EPI ISL 509310|B.1.1.206|South Africa|2020-07-14	Africa|hCoV-19/South Africa/KRISP-K002231/2020|EPI ISL 515627|B.1.1|South Africa|2020-07-18	0.0002688416	Africa
Africa|hCoV-19/South Africa/KRISP-K001053/2020|EPI ISL 509311|B.1.1.206|South Africa|2020-07-03	Africa|hCoV-19/South Africa/KRISP-K002231/2020|EPI ISL 515627|B.1.1|South Africa|2020-07-18	0.0002021569	Africa
Africa|hCoV-19/South Africa/KRISP-K001055/2020|EPI ISL 509313|B.1.1.62|South Africa|2020-07-13	Africa|hCoV-19/South Africa/KRISP-K002231/2020|EPI ISL 515627|B.1.1|South Africa|2020-07-18	0.0002352521	Africa
Africa|hCoV-19/South Africa/KRISP-K001057/2020|EPI ISL 509314|B.1.1.254|South Africa|2020-07-03	Africa|hCoV-19/South Africa/KRISP-K002231/2020|EPI ISL 515627|B.1.1|South Africa|2020-07-18	0.0001680045	Africa
Africa|hCoV-19/South Africa/KRISP-K001059/2020|EPI ISL 509316|B.1.1|South Africa|2020-07-01	Africa|hCoV-19/South Africa/KRISP-K002231/2020|EPI ISL 515627|B.1.1|South Africa|2020-07-18	0.0003024600	Africa
Africa|hCoV-19/South Africa/KRISP-K001061/2020|EPI ISL 509317|B.1.1.206|South Africa|2020-07-04	Africa|hCoV-19/South Africa/KRISP-K002231/2020|EPI ISL 515627|B.1.1|South Africa|2020-07-18	0.0001680085	Africa
Africa|hCoV-19/South Africa/KRISP-K001062/2020|EPI ISL 509318|B.1.1.206|South Africa|2020-07-03	Africa|hCoV-19/South Africa/KRISP-K002231/2020|EPI ISL 515627|B.1.1|South Africa|2020-07-18	0.0002016183	Africa
Africa|hCoV-19/South Africa/KRISP-K001063/2020|EPI ISL 509319|B.1.5|South Africa|2020-07-03	Africa|hCoV-19/South Africa/KRISP-K002231/2020|EPI ISL 515627|B.1.1|South Africa|2020-07-18	0.0003697306	Africa
Africa|hCoV-19/South Africa/KRISP-K001064/2020|EPI ISL 509320|B.1.1.273|South Africa|2020-07-03	Africa|hCoV-19/South Africa/KRISP-K002231/2020|EPI ISL 515627|B.1.1|South Africa|2020-07-18	0.0001680192	Africa
Africa|hCoV-19/South Africa/KRISP-K001065/2020|EPI ISL 509321|B.1.1|South Africa|2020-07-03	Africa|hCoV-19/South Africa/KRISP-K002231/2020|EPI ISL 515627|B.1.1|South Africa|2020-07-18	0.0001344099	Africa
Africa|hCoV-19/South Africa/KRISP-K001067/2020|EPI ISL 509323|B.1.1.206|South Africa|2020-07-02	Africa|hCoV-19/South Africa/KRISP-K002231/2020|EPI ISL 515627|B.1.1|South Africa|2020-07-18	0.0002688587	Africa
Africa|hCoV-19/South Africa/KRISP-K001068/2020|EPI ISL 509324|C.1|South Africa|2020-07-14	Africa|hCoV-19/South Africa/KRISP-K002231/2020|EPI ISL 515627|B.1.1|South Africa|2020-07-18	0.0003360655	Africa
Africa|hCoV-19/South Africa/KRISP-K001071/2020|EPI ISL 509325|B.1.1.273|South Africa|2020-07-18	Africa|hCoV-19/South Africa/KRISP-K002231/2020|EPI ISL 515627|B.1.1|South Africa|2020-07-18	0.0002352316	Africa
Africa|hCoV-19/South Africa/KRISP-K001072/2020|EPI ISL 509326|B.1.1.206|South Africa|2020-07-14	Africa|hCoV-19/South Africa/KRISP-K002231/2020|EPI ISL 515627|B.1.1|South Africa|2020-07-18	0.0001680045	Africa
Africa|hCoV-19/South Africa/KRISP-K001073/2020|EPI ISL 509327|B.1.1|South Africa|2020-07-14	Africa|hCoV-19/South Africa/KRISP-K002231/2020|EPI ISL 515627|B.1.1|South Africa|2020-07-18	0.0002688416	Africa
Africa|hCoV-19/South Africa/KRISP-K001074/2020|EPI ISL 509328|C.1|South Africa|2020-07-14	Africa|hCoV-19/South Africa/KRISP-K002231/2020|EPI ISL 515627|B.1.1|South Africa|2020-07-18	0.0003696956	Africa
Africa|hCoV-19/South Africa/KRISP-K001075/2020|EPI ISL 509329|C.1|South Africa|2020-07-02	Africa|hCoV-19/South Africa/KRISP-K002231/2020|EPI ISL 515627|B.1.1|South Africa|2020-07-18	0.0003360655	Africa
Africa|hCoV-19/South Africa/KRISP-K001076/2020|EPI ISL 509330|B.1.1|South Africa|2020-07-04	Africa|hCoV-19/South Africa/KRISP-K002231/2020|EPI ISL 515627|B.1.1|South Africa|2020-07-18	0.0001344009	Africa
Africa|hCoV-19/South Africa/KRISP-K001077/2020|EPI ISL 509331|B.1.1|South Africa|2020-07-03	Africa|hCoV-19/South Africa/KRISP-K002231/2020|EPI ISL 515627|B.1.1|South Africa|2020-07-18	0.0001344099	Africa
Africa|hCoV-19/South Africa/KRISP-K001078/2020|EPI ISL 509332|H.1|South Africa|2020-07-03	Africa|hCoV-19/South Africa/KRISP-K002231/2020|EPI ISL 515627|B.1.1|South Africa|2020-07-18	0.0001680158	Africa
Africa|hCoV-19/South Africa/KRISP-K001079/2020|EPI ISL 509333|B.1.1.273|South Africa|2020-07-03	Africa|hCoV-19/South Africa/KRISP-K002231/2020|EPI ISL 515627|B.1.1|South Africa|2020-07-18	0.0003024397	Africa
Africa|hCoV-19/South Africa/KRISP-K001080/2020|EPI ISL 509334|B.1.1|South Africa|2020-07-01	Africa|hCoV-19/South Africa/KRISP-K002231/2020|EPI ISL 515627|B.1.1|South Africa|2020-07-18	0.0001680085	Africa
Africa|hCoV-19/South Africa/KRISP-K001082/2020|EPI ISL 509335|B.1.1.40|South Africa|2020-07-18	Africa|hCoV-19/South Africa/KRISP-K002231/2020|EPI ISL 515627|B.1.1|South Africa|2020-07-18	0.0003024529	Africa
Africa|hCoV-19/South Africa/KRISP-K001084/2020|EPI ISL 509337|C.1|South Africa|2020-07-03	Africa|hCoV-19/South Africa/KRISP-K002231/2020|EPI ISL 515627|B.1.1|South Africa|2020-07-18	0.0004032949	Africa
Africa|hCoV-19/South Africa/KRISP-K001085/2020|EPI ISL 509338|C.1|South Africa|2020-07-13	Africa|hCoV-19/South Africa/KRISP-K002231/2020|EPI ISL 515627|B.1.1|South Africa|2020-07-18	0.0003024529	Africa
Africa|hCoV-19/South Africa/KRISP-K001087/2020|EPI ISL 509339|B.1.1.56|South Africa|2020-07-13	Africa|hCoV-19/South Africa/KRISP-K002231/2020|EPI ISL 515627|B.1.1|South Africa|2020-07-18	0.0003024792	Africa
Africa|hCoV-19/South Africa/KRISP-K001088/2020|EPI ISL 509340|B.1.1.99|South Africa|2020-07-13	Africa|hCoV-19/South Africa/KRISP-K002231/2020|EPI ISL 515627|B.1.1|South Africa|2020-07-18	0.0000335982	Africa
Africa|hCoV-19/South Africa/KRISP-K001091/2020|EPI ISL 509342|B.1.1.206|South Africa|2020-07-10	Africa|hCoV-19/South Africa/KRISP-K002231/2020|EPI ISL 515627|B.1.1|South Africa|2020-07-18	0.0002688416	Africa
Africa|hCoV-19/South Africa/KRISP-K001096/2020|EPI ISL 509345|B.1.1.206|South Africa|2020-07-13	Africa|hCoV-19/South Africa/KRISP-K002231/2020|EPI ISL 515627|B.1.1|South Africa|2020-07-18	0.0003024589	Africa
Africa|hCoV-19/South Africa/KRISP-K001097/2020|EPI ISL 509346|B.1.1|South Africa|2020-07-13	Africa|hCoV-19/South Africa/KRISP-K002231/2020|EPI ISL 515627|B.1.1|South Africa|2020-07-18	0.0003360814	Africa
Africa|hCoV-19/South Africa/KRISP-K001098/2020|EPI ISL 509347|B.1.1|South Africa|2020-07-10	Africa|hCoV-19/South Africa/KRISP-K002231/2020|EPI ISL 515627|B.1.1|South Africa|2020-07-18	0.0001344041	Africa
Africa|hCoV-19/South Africa/KRISP-K001099/2020|EPI ISL 509348|B.1.1.62|South Africa|2020-07-13	Africa|hCoV-19/South Africa/KRISP-K002231/2020|EPI ISL 515627|B.1.1|South Africa|2020-07-18	0.0002016271	Africa
Africa|hCoV-19/South Africa/KRISP-K001101/2020|EPI ISL 509350|C.1|South Africa|2020-07-10	Africa|hCoV-19/South Africa/KRISP-K002231/2020|EPI ISL 515627|B.1.1|South Africa|2020-07-18	0.0003024660	Africa
Africa|hCoV-19/South Africa/KRISP-K001103/2020|EPI ISL 509352|B.1.1.206|South Africa|2020-07-13	Africa|hCoV-19/South Africa/KRISP-K002231/2020|EPI ISL 515627|B.1.1|South Africa|2020-07-18	0.0002352261	Africa
Africa|hCoV-19/South Africa/KRISP-K001104/2020|EPI ISL 509353|C.1|South Africa|2020-07-13	Africa|hCoV-19/South Africa/KRISP-K002231/2020|EPI ISL 515627|B.1.1|South Africa|2020-07-18	0.0003024457	Africa
Africa|hCoV-19/South Africa/KRISP-K001105/2020|EPI ISL 509354|B.1.1.206|South Africa|2020-07-10	Africa|hCoV-19/South Africa/KRISP-K002231/2020|EPI ISL 515627|B.1.1|South Africa|2020-07-18	0.0002352316	Africa
Africa|hCoV-19/South Africa/KRISP-K001109/2020|EPI ISL 509356|B.1.1.34|South Africa|2020-07-16	Africa|hCoV-19/South Africa/KRISP-K002231/2020|EPI ISL 515627|B.1.1|South Africa|2020-07-18	0.0002016183	Africa
Africa|hCoV-19/South Africa/KRISP-K001110/2020|EPI ISL 509357|C.1|South Africa|2020-07-17	Africa|hCoV-19/South Africa/KRISP-K002231/2020|EPI ISL 515627|B.1.1|South Africa|2020-07-18	0.0003360802	Africa
Africa|hCoV-19/South Africa/KRISP-K001112/2020|EPI ISL 509358|B.1.5|South Africa|2020-07-17	Africa|hCoV-19/South Africa/KRISP-K002231/2020|EPI ISL 515627|B.1.1|South Africa|2020-07-18	0.0003024935	Africa
Africa|hCoV-19/South Africa/KRISP-K001113/2020|EPI ISL 509359|B.1|South Africa|2020-07-14	Africa|hCoV-19/South Africa/KRISP-K002231/2020|EPI ISL 515627|B.1.1|South Africa|2020-07-18	0.0003742749	Africa
Africa|hCoV-19/South Africa/KRISP-K001114/2020|EPI ISL 509360|B.1.1|South Africa|2020-07-17	Africa|hCoV-19/South Africa/KRISP-K002231/2020|EPI ISL 515627|B.1.1|South Africa|2020-07-18	0.0001007987	Africa
Africa|hCoV-19/South Africa/KRISP-K001115/2020|EPI ISL 509361|B.1|South Africa|2020-07-14	Africa|hCoV-19/South Africa/KRISP-K002231/2020|EPI ISL 515627|B.1.1|South Africa|2020-07-18	0.0004033667	Africa
Africa|hCoV-19/South Africa/KRISP-K001116/2020|EPI ISL 509362|C.1|South Africa|2020-07-16	Africa|hCoV-19/South Africa/KRISP-K002231/2020|EPI ISL 515627|B.1.1|South Africa|2020-07-18	0.0003697117	Africa
Africa|hCoV-19/South Africa/KRISP-K001117/2020|EPI ISL 509363|H.1|South Africa|2020-07-17	Africa|hCoV-19/South Africa/KRISP-K002231/2020|EPI ISL 515627|B.1.1|South Africa|2020-07-18	0.0002352419	Africa
Africa|hCoV-19/South Africa/KRISP-K001118/2020|EPI ISL 509364|B.1.1.206|South Africa|2020-07-16	Africa|hCoV-19/South Africa/KRISP-K002231/2020|EPI ISL 515627|B.1.1|South Africa|2020-07-18	0.0002016183	Africa
Africa|hCoV-19/South Africa/KRISP-K001121/2020|EPI ISL 509365|B.1.1.273|South Africa|2020-07-16	Africa|hCoV-19/South Africa/KRISP-K002231/2020|EPI ISL 515627|B.1.1|South Africa|2020-07-18	0.0002352269	Africa
Africa|hCoV-19/South Africa/KRISP-K001122/2020|EPI ISL 515801|B.1.106|South Africa|2020-07-16	Africa|hCoV-19/South Africa/KRISP-K002231/2020|EPI ISL 515627|B.1.1|South Africa|2020-07-18	0.0003024600	Africa
Africa|hCoV-19/South Africa/KRISP-K001123/2020|EPI ISL 509366|B.1.1.34|South Africa|2020-07-15	Africa|hCoV-19/South Africa/KRISP-K002231/2020|EPI ISL 515627|B.1.1|South Africa|2020-07-18	0.0002016183	Africa
Africa|hCoV-19/South Africa/KRISP-K001124/2020|EPI ISL 509367|B.1.1.40|South Africa|2020-07-16	Africa|hCoV-19/South Africa/KRISP-K002231/2020|EPI ISL 515627|B.1.1|South Africa|2020-07-18	0.0003360655	Africa
Africa|hCoV-19/South Africa/KRISP-K001125/2020|EPI ISL 509368|B.1.1.117|South Africa|2020-07-16	Africa|hCoV-19/South Africa/KRISP-K002231/2020|EPI ISL 515627|B.1.1|South Africa|2020-07-18	0.0002016143	Africa
Africa|hCoV-19/South Africa/KRISP-K001126/2020|EPI ISL 509369|B.1.5|South Africa|2020-07-16	Africa|hCoV-19/South Africa/KRISP-K002231/2020|EPI ISL 515627|B.1.1|South Africa|2020-07-18	0.0003697044	Africa
Africa|hCoV-19/South Africa/KRISP-K001128/2020|EPI ISL 509371|B.1.1.273|South Africa|2020-07-16	Africa|hCoV-19/South Africa/KRISP-K002231/2020|EPI ISL 515627|B.1.1|South Africa|2020-07-18	0.0001703492	Africa
Africa|hCoV-19/South Africa/KRISP-K001317/2020|EPI ISL 515802|B.1.1.62|South Africa|2020-07-17	Africa|hCoV-19/South Africa/KRISP-K002231/2020|EPI ISL 515627|B.1.1|South Africa|2020-07-18	0.0002352363	Africa
Africa|hCoV-19/South Africa/KRISP-K001318/2020|EPI ISL 515803|B.1.1|South Africa|2020-07-18	Africa|hCoV-19/South Africa/KRISP-K002231/2020|EPI ISL 515627|B.1.1|South Africa|2020-07-18	0.0001680045	Africa
Africa|hCoV-19/South Africa/KRISP-K001319/2020|EPI ISL 515804|B.1.1.40|South Africa|2020-07-18	Africa|hCoV-19/South Africa/KRISP-K002231/2020|EPI ISL 515627|B.1.1|South Africa|2020-07-18	0.0002016183	Africa
Africa|hCoV-19/South Africa/KRISP-K001320/2020|EPI ISL 515805|C.6|South Africa|2020-07-18	Africa|hCoV-19/South Africa/KRISP-K002231/2020|EPI ISL 515627|B.1.1|South Africa|2020-07-18	0.0005043593	Africa
Africa|hCoV-19/South Africa/KRISP-K001321/2020|EPI ISL 515806|B.1.5.31|South Africa|2020-07-18	Africa|hCoV-19/South Africa/KRISP-K002231/2020|EPI ISL 515627|B.1.1|South Africa|2020-07-18	0.0003697131	Africa
Africa|hCoV-19/South Africa/KRISP-K001322/2020|EPI ISL 515807|B.1.1.57|South Africa|2020-07-18	Africa|hCoV-19/South Africa/KRISP-K002231/2020|EPI ISL 515627|B.1.1|South Africa|2020-07-18	0.0002352316	Africa
Africa|hCoV-19/South Africa/KRISP-K001323/2020|EPI ISL 515808|B.1|South Africa|2020-07-18	Africa|hCoV-19/South Africa/KRISP-K002231/2020|EPI ISL 515627|B.1.1|South Africa|2020-07-18	0.0003361186	Africa
Africa|hCoV-19/South Africa/KRISP-K001324/2020|EPI ISL 515809|B.1.5.16|South Africa|2020-07-18	Africa|hCoV-19/South Africa/KRISP-K002231/2020|EPI ISL 515627|B.1.1|South Africa|2020-07-18	0.0004705930	Africa
Africa|hCoV-19/South Africa/KRISP-K001325/2020|EPI ISL 515810|H.1|South Africa|2020-07-18	Africa|hCoV-19/South Africa/KRISP-K002231/2020|EPI ISL 515627|B.1.1|South Africa|2020-07-18	0.0002352316	Africa
Africa|hCoV-19/South Africa/KRISP-K001326/2020|EPI ISL 515811|B.1.1.34|South Africa|2020-07-18	Africa|hCoV-19/South Africa/KRISP-K002231/2020|EPI ISL 515627|B.1.1|South Africa|2020-07-18	0.0002352261	Africa
Africa|hCoV-19/South Africa/KRISP-K001327/2020|EPI ISL 515812|B.1.5.16|South Africa|2020-07-18	Africa|hCoV-19/South Africa/KRISP-K002231/2020|EPI ISL 515627|B.1.1|South Africa|2020-07-18	0.0003361107	Africa
Africa|hCoV-19/South Africa/KRISP-K001328/2020|EPI ISL 515813|B.1.1.34|South Africa|2020-07-18	Africa|hCoV-19/South Africa/KRISP-K002231/2020|EPI ISL 515627|B.1.1|South Africa|2020-07-18	0.0003360948	Africa
Africa|hCoV-19/South Africa/KRISP-K001329/2020|EPI ISL 515814|B.1.1.206|South Africa|2020-07-18	Africa|hCoV-19/South Africa/KRISP-K002231/2020|EPI ISL 515627|B.1.1|South Africa|2020-07-18	0.0003024458	Africa
Africa|hCoV-19/South Africa/KRISP-K001330/2020|EPI ISL 515815|B.1.1.206|South Africa|2020-07-18	Africa|hCoV-19/South Africa/KRISP-K002231/2020|EPI ISL 515627|B.1.1|South Africa|2020-07-18	0.0002352261	Africa
Africa|hCoV-19/South Africa/KRISP-K001331/2020|EPI ISL 515816|B.1.1.206|South Africa|2020-07-19	Africa|hCoV-19/South Africa/KRISP-K002231/2020|EPI ISL 515627|B.1.1|South Africa|2020-07-18	0.0002352316	Africa
Africa|hCoV-19/South Africa/KRISP-K001332/2020|EPI ISL 515817|B.1.1.62|South Africa|2020-07-19	Africa|hCoV-19/South Africa/KRISP-K002231/2020|EPI ISL 515627|B.1.1|South Africa|2020-07-18	0.0002688469	Africa
Africa|hCoV-19/South Africa/KRISP-K001333/2020|EPI ISL 515818|B.1.1.206|South Africa|2020-07-19	Africa|hCoV-19/South Africa/KRISP-K002231/2020|EPI ISL 515627|B.1.1|South Africa|2020-07-18	0.0002352270	Africa
Africa|hCoV-19/South Africa/KRISP-K001334/2020|EPI ISL 515819|B.1.1.206|South Africa|2020-07-19	Africa|hCoV-19/South Africa/KRISP-K002231/2020|EPI ISL 515627|B.1.1|South Africa|2020-07-18	0.0002688533	Africa
Africa|hCoV-19/South Africa/KRISP-K001335/2020|EPI ISL 515820|B.1.1.206|South Africa|2020-07-19	Africa|hCoV-19/South Africa/KRISP-K002231/2020|EPI ISL 515627|B.1.1|South Africa|2020-07-18	0.0003697118	Africa
Africa|hCoV-19/South Africa/KRISP-K001336/2020|EPI ISL 515821|B.1.1.62|South Africa|2020-07-19	Africa|hCoV-19/South Africa/KRISP-K002231/2020|EPI ISL 515627|B.1.1|South Africa|2020-07-18	0.0001680192	Africa
Africa|hCoV-19/South Africa/KRISP-K001337/2020|EPI ISL 515822|B.1.1.206|South Africa|2020-07-19	Africa|hCoV-19/South Africa/KRISP-K002231/2020|EPI ISL 515627|B.1.1|South Africa|2020-07-18	0.0002688587	Africa
Africa|hCoV-19/South Africa/KRISP-K001338/2020|EPI ISL 515823|B.1.5.16|South Africa|2020-07-18	Africa|hCoV-19/South Africa/KRISP-K002231/2020|EPI ISL 515627|B.1.1|South Africa|2020-07-18	0.0003361107	Africa
Africa|hCoV-19/South Africa/KRISP-K001339/2020|EPI ISL 515824|B.1.1.57|South Africa|2020-07-10	Africa|hCoV-19/South Africa/KRISP-K002231/2020|EPI ISL 515627|B.1.1|South Africa|2020-07-18	0.0002694536	Africa
Africa|hCoV-19/South Africa/KRISP-K001340/2020|EPI ISL 515825|B.1.1.206|South Africa|2020-07-10	Africa|hCoV-19/South Africa/KRISP-K002231/2020|EPI ISL 515627|B.1.1|South Africa|2020-07-18	0.0003024661	Africa
Africa|hCoV-19/South Africa/KRISP-K001341/2020|EPI ISL 515826|B.1.1.56|South Africa|2020-07-10	Africa|hCoV-19/South Africa/KRISP-K002231/2020|EPI ISL 515627|B.1.1|South Africa|2020-07-18	0.0002688470	Africa
Africa|hCoV-19/South Africa/KRISP-K001344/2020|EPI ISL 515829|B.1.1.254|South Africa|2020-07-13	Africa|hCoV-19/South Africa/KRISP-K002231/2020|EPI ISL 515627|B.1.1|South Africa|2020-07-18	0.0002016143	Africa
Africa|hCoV-19/South Africa/KRISP-K001345/2020|EPI ISL 515830|B.1.106|South Africa|2020-07-13	Africa|hCoV-19/South Africa/KRISP-K002231/2020|EPI ISL 515627|B.1.1|South Africa|2020-07-18	0.0004033396	Africa
Africa|hCoV-19/South Africa/KRISP-K001346/2020|EPI ISL 515831|H.1|South Africa|2020-07-13	Africa|hCoV-19/South Africa/KRISP-K002231/2020|EPI ISL 515627|B.1.1|South Africa|2020-07-18	0.0002016230	Africa
Africa|hCoV-19/South Africa/KRISP-K001347/2020|EPI ISL 515832|H.1|South Africa|2020-07-01	Africa|hCoV-19/South Africa/KRISP-K002231/2020|EPI ISL 515627|B.1.1|South Africa|2020-07-18	0.0001344041	Africa
Africa|hCoV-19/South Africa/KRISP-K001348/2020|EPI ISL 515833|B.1.5|South Africa|2020-07-01	Africa|hCoV-19/South Africa/KRISP-K002231/2020|EPI ISL 515627|B.1.1|South Africa|2020-07-18	0.0003361186	Africa
Africa|hCoV-19/South Africa/KRISP-K001349/2020|EPI ISL 515834|B.1.5|South Africa|2020-07-01	Africa|hCoV-19/South Africa/KRISP-K002231/2020|EPI ISL 515627|B.1.1|South Africa|2020-07-18	0.0004066702	Africa
Africa|hCoV-19/South Africa/KRISP-K001350/2020|EPI ISL 515835|B.1.1.273|South Africa|2020-06-30	Africa|hCoV-19/South Africa/KRISP-K002231/2020|EPI ISL 515627|B.1.1|South Africa|2020-07-18	0.0002352270	Africa
Africa|hCoV-19/South Africa/KRISP-K001351/2020|EPI ISL 515836|B.1.1.206|South Africa|2020-07-01	Africa|hCoV-19/South Africa/KRISP-K002231/2020|EPI ISL 515627|B.1.1|South Africa|2020-07-18	0.0003697118	Africa
Africa|hCoV-19/South Africa/KRISP-K001352/2020|EPI ISL 515837|B.1.1|South Africa|2020-06-24	Africa|hCoV-19/South Africa/KRISP-K002231/2020|EPI ISL 515627|B.1.1|South Africa|2020-07-18	0.0001680045	Africa
Africa|hCoV-19/South Africa/KRISP-K001353/2020|EPI ISL 515838|B.1.1.1|South Africa|2020-07-01	Africa|hCoV-19/South Africa/KRISP-K002231/2020|EPI ISL 515627|B.1.1|South Africa|2020-07-18	0.0004033124	Africa
Africa|hCoV-19/South Africa/KRISP-K001354/2020|EPI ISL 515839|B.1.1.273|South Africa|2020-07-01	Africa|hCoV-19/South Africa/KRISP-K002231/2020|EPI ISL 515627|B.1.1|South Africa|2020-07-18	0.0003024600	Africa
Africa|hCoV-19/South Africa/KRISP-K001355/2020|EPI ISL 515840|B.1.1.273|South Africa|2020-07-17	Africa|hCoV-19/South Africa/KRISP-K002231/2020|EPI ISL 515627|B.1.1|South Africa|2020-07-18	0.0002016190	Africa
Africa|hCoV-19/South Africa/KRISP-K001356/2020|EPI ISL 515841|B.1.1.34|South Africa|2020-07-16	Africa|hCoV-19/South Africa/KRISP-K002231/2020|EPI ISL 515627|B.1.1|South Africa|2020-07-18	0.0001680119	Africa
Africa|hCoV-19/South Africa/KRISP-K001357/2020|EPI ISL 515842|C.1|South Africa|2020-07-16	Africa|hCoV-19/South Africa/KRISP-K002231/2020|EPI ISL 515627|B.1.1|South Africa|2020-07-18	0.0005042151	Africa
Africa|hCoV-19/South Africa/KRISP-K001358/2020|EPI ISL 515843|H.1|South Africa|2020-07-15	Africa|hCoV-19/South Africa/KRISP-K002231/2020|EPI ISL 515627|B.1.1|South Africa|2020-07-18	0.0002016318	Africa
Africa|hCoV-19/South Africa/KRISP-K001359/2020|EPI ISL 515844|B.1.1.273|South Africa|2020-07-16	Africa|hCoV-19/South Africa/KRISP-K002231/2020|EPI ISL 515627|B.1.1|South Africa|2020-07-18	0.0003360509	Africa
Africa|hCoV-19/South Africa/KRISP-K001360/2020|EPI ISL 515845|B.1.1.206|South Africa|2020-07-16	Africa|hCoV-19/South Africa/KRISP-K002231/2020|EPI ISL 515627|B.1.1|South Africa|2020-07-18	0.0003360948	Africa
Africa|hCoV-19/South Africa/KRISP-K001361/2020|EPI ISL 515846|C.1|South Africa|2020-07-16	Africa|hCoV-19/South Africa/KRISP-K002231/2020|EPI ISL 515627|B.1.1|South Africa|2020-07-18	0.0004369980	Africa
Africa|hCoV-19/South Africa/KRISP-K001362/2020|EPI ISL 515847|B.1.1|South Africa|2020-07-15	Africa|hCoV-19/South Africa/KRISP-K002231/2020|EPI ISL 515627|B.1.1|South Africa|2020-07-18	0.0001680158	Africa
Africa|hCoV-19/South Africa/KRISP-K001363/2020|EPI ISL 515848|H.1|South Africa|2020-07-17	Africa|hCoV-19/South Africa/KRISP-K002231/2020|EPI ISL 515627|B.1.1|South Africa|2020-07-18	0.0002016230	Africa
Africa|hCoV-19/South Africa/KRISP-K001364/2020|EPI ISL 515849|B.1.1.273|South Africa|2020-07-16	Africa|hCoV-19/South Africa/KRISP-K002231/2020|EPI ISL 515627|B.1.1|South Africa|2020-07-18	0.0001680045	Africa
Africa|hCoV-19/South Africa/KRISP-K001365/2020|EPI ISL 515850|B.1.1.273|South Africa|2020-07-16	Africa|hCoV-19/South Africa/KRISP-K002231/2020|EPI ISL 515627|B.1.1|South Africa|2020-07-18	0.0002688533	Africa
Africa|hCoV-19/South Africa/KRISP-K001366/2020|EPI ISL 515851|B.1.140|South Africa|2020-07-16	Africa|hCoV-19/South Africa/KRISP-K002231/2020|EPI ISL 515627|B.1.1|South Africa|2020-07-18	0.0004706151	Africa
Africa|hCoV-19/South Africa/KRISP-K001367/2020|EPI ISL 515852|B.1.1.273|South Africa|2020-07-16	Africa|hCoV-19/South Africa/KRISP-K002231/2020|EPI ISL 515627|B.1.1|South Africa|2020-07-18	0.0001680045	Africa
Africa|hCoV-19/South Africa/KRISP-K001368/2020|EPI ISL 515853|B.1.1.273|South Africa|2020-07-15	Africa|hCoV-19/South Africa/KRISP-K002231/2020|EPI ISL 515627|B.1.1|South Africa|2020-07-18	0.0002688299	Africa
Africa|hCoV-19/South Africa/KRISP-K001370/2020|EPI ISL 515855|H.1|South Africa|2020-07-15	Africa|hCoV-19/South Africa/KRISP-K002231/2020|EPI ISL 515627|B.1.1|South Africa|2020-07-18	0.0001686544	Africa
Africa|hCoV-19/South Africa/KRISP-K001372/2020|EPI ISL 515857|B.1.1.52|South Africa|2020-07-15	Africa|hCoV-19/South Africa/KRISP-K002231/2020|EPI ISL 515627|B.1.1|South Africa|2020-07-18	0.0002020256	Africa
Africa|hCoV-19/South Africa/KRISP-K001373/2020|EPI ISL 515858|B.1.1.273|South Africa|2020-07-17	Africa|hCoV-19/South Africa/KRISP-K002231/2020|EPI ISL 515627|B.1.1|South Africa|2020-07-18	0.0002688416	Africa
Africa|hCoV-19/South Africa/KRISP-K001374/2020|EPI ISL 515859|B.1.1.273|South Africa|2020-07-16	Africa|hCoV-19/South Africa/KRISP-K002231/2020|EPI ISL 515627|B.1.1|South Africa|2020-07-18	0.0002688543	Africa
Africa|hCoV-19/South Africa/KRISP-K001375/2020|EPI ISL 515860|B.1.1.273|South Africa|2020-07-16	Africa|hCoV-19/South Africa/KRISP-K002231/2020|EPI ISL 515627|B.1.1|South Africa|2020-07-18	0.0003024397	Africa
Africa|hCoV-19/South Africa/KRISP-K001377/2020|EPI ISL 515862|B.1.1.206|South Africa|2020-07-16	Africa|hCoV-19/South Africa/KRISP-K002231/2020|EPI ISL 515627|B.1.1|South Africa|2020-07-18	0.0002016183	Africa
Africa|hCoV-19/South Africa/KRISP-K001378/2020|EPI ISL 515863|B.1.1.117|South Africa|2020-07-17	Africa|hCoV-19/South Africa/KRISP-K002231/2020|EPI ISL 515627|B.1.1|South Africa|2020-07-18	0.0001344009	Africa
Africa|hCoV-19/South Africa/KRISP-K001379/2020|EPI ISL 515864|B.1.1.206|South Africa|2020-07-09	Africa|hCoV-19/South Africa/KRISP-K002231/2020|EPI ISL 515627|B.1.1|South Africa|2020-07-18	0.0002352261	Africa
Africa|hCoV-19/South Africa/KRISP-K001380/2020|EPI ISL 515865|B.1.1.206|South Africa|2020-07-19	Africa|hCoV-19/South Africa/KRISP-K002231/2020|EPI ISL 515627|B.1.1|South Africa|2020-07-18	0.0002688416	Africa
Africa|hCoV-19/South Africa/KRISP-K001381/2020|EPI ISL 515866|C.1|South Africa|2020-07-19	Africa|hCoV-19/South Africa/KRISP-K002231/2020|EPI ISL 515627|B.1.1|South Africa|2020-07-18	0.0005378528	Africa
Africa|hCoV-19/South Africa/KRISP-K001383/2020|EPI ISL 515867|B.1.1.206|South Africa|2020-07-17	Africa|hCoV-19/South Africa/KRISP-K002231/2020|EPI ISL 515627|B.1.1|South Africa|2020-07-18	0.0004033557	Africa
Africa|hCoV-19/South Africa/KRISP-K001384/2020|EPI ISL 515868|B.1.1.206|South Africa|2020-07-17	Africa|hCoV-19/South Africa/KRISP-K002231/2020|EPI ISL 515627|B.1.1|South Africa|2020-07-18	0.0003360802	Africa
Africa|hCoV-19/South Africa/KRISP-K001385/2020|EPI ISL 515869|B.1.1.206|South Africa|2020-07-09	Africa|hCoV-19/South Africa/KRISP-K002231/2020|EPI ISL 515627|B.1.1|South Africa|2020-07-18	0.0002016183	Africa
Africa|hCoV-19/South Africa/KRISP-K001386/2020|EPI ISL 515870|C.1|South Africa|2020-07-17	Africa|hCoV-19/South Africa/KRISP-K002231/2020|EPI ISL 515627|B.1.1|South Africa|2020-07-18	0.0004369687	Africa
Africa|hCoV-19/South Africa/KRISP-K001388/2020|EPI ISL 515872|B.1.1.62|South Africa|2020-07-18	Africa|hCoV-19/South Africa/KRISP-K002231/2020|EPI ISL 515627|B.1.1|South Africa|2020-07-18	0.0002352419	Africa
Africa|hCoV-19/South Africa/KRISP-K001390/2020|EPI ISL 515874|B.1.140|South Africa|2020-07-20	Africa|hCoV-19/South Africa/KRISP-K002231/2020|EPI ISL 515627|B.1.1|South Africa|2020-07-18	0.0004370084	Africa
Africa|hCoV-19/South Africa/KRISP-K001391/2020|EPI ISL 515875|C.9|South Africa|2020-07-18	Africa|hCoV-19/South Africa/KRISP-K002231/2020|EPI ISL 515627|B.1.1|South Africa|2020-07-18	0.0004032949	Africa
Africa|hCoV-19/South Africa/KRISP-K001393/2020|EPI ISL 515877|B.1.1.206|South Africa|2020-07-16	Africa|hCoV-19/South Africa/KRISP-K002231/2020|EPI ISL 515627|B.1.1|South Africa|2020-07-18	0.0002016095	Africa
Africa|hCoV-19/South Africa/KRISP-K001394/2020|EPI ISL 515878|B.1.1.273|South Africa|2020-07-18	Africa|hCoV-19/South Africa/KRISP-K002231/2020|EPI ISL 515627|B.1.1|South Africa|2020-07-18	0.0002688299	Africa
Africa|hCoV-19/South Africa/KRISP-K001395/2020|EPI ISL 515879|B.1.1.273|South Africa|2020-07-19	Africa|hCoV-19/South Africa/KRISP-K002231/2020|EPI ISL 515627|B.1.1|South Africa|2020-07-18	0.0003117158	Africa
Africa|hCoV-19/South Africa/KRISP-K001397/2020|EPI ISL 515880|C.9|South Africa|2020-07-18	Africa|hCoV-19/South Africa/KRISP-K002231/2020|EPI ISL 515627|B.1.1|South Africa|2020-07-18	0.0004060649	Africa
Africa|hCoV-19/South Africa/KRISP-K001398/2020|EPI ISL 515881|B.1.1.206|South Africa|2020-07-18	Africa|hCoV-19/South Africa/KRISP-K002231/2020|EPI ISL 515627|B.1.1|South Africa|2020-07-18	0.0003360948	Africa
Africa|hCoV-19/South Africa/KRISP-K001399/2020|EPI ISL 515882|B.1.1.206|South Africa|2020-07-18	Africa|hCoV-19/South Africa/KRISP-K002231/2020|EPI ISL 515627|B.1.1|South Africa|2020-07-18	0.0001680085	Africa
Africa|hCoV-19/South Africa/KRISP-K001400/2020|EPI ISL 515883|B.1.106|South Africa|2020-07-17	Africa|hCoV-19/South Africa/KRISP-K002231/2020|EPI ISL 515627|B.1.1|South Africa|2020-07-18	0.0003024600	Africa
Africa|hCoV-19/South Africa/KRISP-K001402/2020|EPI ISL 515885|B.1.1.206|South Africa|2020-07-18	Africa|hCoV-19/South Africa/KRISP-K002231/2020|EPI ISL 515627|B.1.1|South Africa|2020-07-18	0.0002352372	Africa
Africa|hCoV-19/South Africa/KRISP-K001403/2020|EPI ISL 515886|B.1.1.206|South Africa|2020-07-18	Africa|hCoV-19/South Africa/KRISP-K002231/2020|EPI ISL 515627|B.1.1|South Africa|2020-07-18	0.0002016231	Africa
Africa|hCoV-19/South Africa/KRISP-K001405/2020|EPI ISL 515888|B.1.1.206|South Africa|2020-07-18	Africa|hCoV-19/South Africa/KRISP-K002231/2020|EPI ISL 515627|B.1.1|South Africa|2020-07-18	0.0002688533	Africa
Africa|hCoV-19/South Africa/KRISP-K001407/2020|EPI ISL 515890|C.9|South Africa|2020-07-18	Africa|hCoV-19/South Africa/KRISP-K002231/2020|EPI ISL 515627|B.1.1|South Africa|2020-07-18	0.0004383256	Africa
Africa|hCoV-19/South Africa/KRISP-K001408/2020|EPI ISL 515891|B.1.1.206|South Africa|2020-07-18	Africa|hCoV-19/South Africa/KRISP-K002231/2020|EPI ISL 515627|B.1.1|South Africa|2020-07-18	0.0002016231	Africa
Africa|hCoV-19/South Africa/KRISP-K001409/2020|EPI ISL 515892|B.1.1.273|South Africa|2020-07-17	Africa|hCoV-19/South Africa/KRISP-K002231/2020|EPI ISL 515627|B.1.1|South Africa|2020-07-18	0.0003360814	Africa
Africa|hCoV-19/South Africa/KRISP-K001410/2020|EPI ISL 515893|C.1|South Africa|2020-07-17	Africa|hCoV-19/South Africa/KRISP-K002231/2020|EPI ISL 515627|B.1.1|South Africa|2020-07-18	0.0003697043	Africa
Africa|hCoV-19/South Africa/KRISP-K002162/2020|EPI ISL 515568|H.1|South Africa|2020-07-08	Africa|hCoV-19/South Africa/KRISP-K002231/2020|EPI ISL 515627|B.1.1|South Africa|2020-07-18	0.0002016230	Africa
Africa|hCoV-19/South Africa/KRISP-K002163/2020|EPI ISL 515569|B.1.1.206|South Africa|2020-07-22	Africa|hCoV-19/South Africa/KRISP-K002231/2020|EPI ISL 515627|B.1.1|South Africa|2020-07-18	0.0002352363	Africa
Africa|hCoV-19/South Africa/KRISP-K002165/2020|EPI ISL 515571|B.1.1.206|South Africa|2020-07-22	Africa|hCoV-19/South Africa/KRISP-K002231/2020|EPI ISL 515627|B.1.1|South Africa|2020-07-18	0.0002712136	Africa
Africa|hCoV-19/South Africa/KRISP-K002168/2020|EPI ISL 515572|B.1.1|South Africa|2020-07-01	Africa|hCoV-19/South Africa/KRISP-K002231/2020|EPI ISL 515627|B.1.1|South Africa|2020-07-18	0.0001407264	Africa
Africa|hCoV-19/South Africa/KRISP-K002171/2020|EPI ISL 515573|H.1|South Africa|2020-07-08	Africa|hCoV-19/South Africa/KRISP-K002231/2020|EPI ISL 515627|B.1.1|South Africa|2020-07-18	0.0001680158	Africa
Africa|hCoV-19/South Africa/KRISP-K002172/2020|EPI ISL 515574|B.1|South Africa|2020-07-08	Africa|hCoV-19/South Africa/KRISP-K002231/2020|EPI ISL 515627|B.1.1|South Africa|2020-07-18	0.0004372407	Africa
Africa|hCoV-19/South Africa/KRISP-K002173/2020|EPI ISL 515575|B.1.1.206|South Africa|2020-07-08	Africa|hCoV-19/South Africa/KRISP-K002231/2020|EPI ISL 515627|B.1.1|South Africa|2020-07-18	0.0003361015	Africa
Africa|hCoV-19/South Africa/KRISP-K002174/2020|EPI ISL 515576|B.1.1.206|South Africa|2020-07-09	Africa|hCoV-19/South Africa/KRISP-K002231/2020|EPI ISL 515627|B.1.1|South Africa|2020-07-18	0.0002032779	Africa
Africa|hCoV-19/South Africa/KRISP-K002175/2020|EPI ISL 515577|B.1.1.57|South Africa|2020-07-09	Africa|hCoV-19/South Africa/KRISP-K002231/2020|EPI ISL 515627|B.1.1|South Africa|2020-07-18	0.0001362376	Africa
Africa|hCoV-19/South Africa/KRISP-K002176/2020|EPI ISL 515578|B.1.1.206|South Africa|2020-06-29	Africa|hCoV-19/South Africa/KRISP-K002231/2020|EPI ISL 515627|B.1.1|South Africa|2020-07-18	0.0001398766	Africa
Africa|hCoV-19/South Africa/KRISP-K002177/2020|EPI ISL 515579|B.1.1.57|South Africa|2020-07-09	Africa|hCoV-19/South Africa/KRISP-K002231/2020|EPI ISL 515627|B.1.1|South Africa|2020-07-18	0.0001353846	Africa
Africa|hCoV-19/South Africa/KRISP-K002179/2020|EPI ISL 515580|B.1.1.273|South Africa|2020-07-08	Africa|hCoV-19/South Africa/KRISP-K002231/2020|EPI ISL 515627|B.1.1|South Africa|2020-07-18	0.0002016231	Africa
Africa|hCoV-19/South Africa/KRISP-K002182/2020|EPI ISL 515581|B.1.1|South Africa|2020-07-08	Africa|hCoV-19/South Africa/KRISP-K002231/2020|EPI ISL 515627|B.1.1|South Africa|2020-07-18	0.0002397999	Africa
Africa|hCoV-19/South Africa/KRISP-K002183/2020|EPI ISL 515582|B.1.1.206|South Africa|2020-07-09	Africa|hCoV-19/South Africa/KRISP-K002231/2020|EPI ISL 515627|B.1.1|South Africa|2020-07-18	0.0003361015	Africa
Africa|hCoV-19/South Africa/KRISP-K002185/2020|EPI ISL 515584|B.1.1.84|South Africa|2020-06-30	Africa|hCoV-19/South Africa/KRISP-K002231/2020|EPI ISL 515627|B.1.1|South Africa|2020-07-18	0.0001344041	Africa
Africa|hCoV-19/South Africa/KRISP-K002186/2020|EPI ISL 515585|B.1.1.84|South Africa|2020-06-30	Africa|hCoV-19/South Africa/KRISP-K002231/2020|EPI ISL 515627|B.1.1|South Africa|2020-07-18	0.0002352158	Africa
Africa|hCoV-19/South Africa/KRISP-K002187/2020|EPI ISL 515586|B.1.1.273|South Africa|2020-07-08	Africa|hCoV-19/South Africa/KRISP-K002231/2020|EPI ISL 515627|B.1.1|South Africa|2020-07-18	0.0002352214	Africa
Africa|hCoV-19/South Africa/KRISP-K002188/2020|EPI ISL 515587|B.1.5|South Africa|2020-07-08	Africa|hCoV-19/South Africa/KRISP-K002231/2020|EPI ISL 515627|B.1.1|South Africa|2020-07-18	0.0001706631	Africa
Africa|hCoV-19/South Africa/KRISP-K002189/2020|EPI ISL 515588|B.1.5|South Africa|2020-07-08	Africa|hCoV-19/South Africa/KRISP-K002231/2020|EPI ISL 515627|B.1.1|South Africa|2020-07-18	0.0002033681	Africa
Africa|hCoV-19/South Africa/KRISP-K002190/2020|EPI ISL 515589|B.1.1.62|South Africa|2020-07-14	Africa|hCoV-19/South Africa/KRISP-K002231/2020|EPI ISL 515627|B.1.1|South Africa|2020-07-18	0.0002016271	Africa
Africa|hCoV-19/South Africa/KRISP-K002191/2020|EPI ISL 515590|B.1.5|South Africa|2020-07-06	Africa|hCoV-19/South Africa/KRISP-K002231/2020|EPI ISL 515627|B.1.1|South Africa|2020-07-18	0.0002042562	Africa
Africa|hCoV-19/South Africa/KRISP-K002194/2020|EPI ISL 515592|B.1.1.40|South Africa|2020-07-16	Africa|hCoV-19/South Africa/KRISP-K002231/2020|EPI ISL 515627|B.1.1|South Africa|2020-07-18	0.0003360430	Africa
Africa|hCoV-19/South Africa/KRISP-K002195/2020|EPI ISL 515593|C.1|South Africa|2020-07-10	Africa|hCoV-19/South Africa/KRISP-K002231/2020|EPI ISL 515627|B.1.1|South Africa|2020-07-18	0.0003363447	Africa
Africa|hCoV-19/South Africa/KRISP-K002196/2020|EPI ISL 515594|B.1.1.273|South Africa|2020-07-05	Africa|hCoV-19/South Africa/KRISP-K002231/2020|EPI ISL 515627|B.1.1|South Africa|2020-07-18	0.0002352214	Africa
Africa|hCoV-19/South Africa/KRISP-K002197/2020|EPI ISL 515595|B.1.1.206|South Africa|2020-07-13	Africa|hCoV-19/South Africa/KRISP-K002231/2020|EPI ISL 515627|B.1.1|South Africa|2020-07-18	0.0002102134	Africa
Africa|hCoV-19/South Africa/KRISP-K002198/2020|EPI ISL 515596|B.1.5|South Africa|2020-07-17	Africa|hCoV-19/South Africa/KRISP-K002231/2020|EPI ISL 515627|B.1.1|South Africa|2020-07-18	0.0003362215	Africa
Africa|hCoV-19/South Africa/KRISP-K002199/2020|EPI ISL 515597|B.1.140|South Africa|2020-07-14	Africa|hCoV-19/South Africa/KRISP-K002231/2020|EPI ISL 515627|B.1.1|South Africa|2020-07-18	0.0003361186	Africa
Africa|hCoV-19/South Africa/KRISP-K002200/2020|EPI ISL 515598|B.1.144|South Africa|2020-07-01	Africa|hCoV-19/South Africa/KRISP-K002231/2020|EPI ISL 515627|B.1.1|South Africa|2020-07-18	0.0001055399	Africa
Africa|hCoV-19/South Africa/KRISP-K002201/2020|EPI ISL 515599|B.1.106|South Africa|2020-07-01	Africa|hCoV-19/South Africa/KRISP-K002231/2020|EPI ISL 515627|B.1.1|South Africa|2020-07-18	0.0003736051	Africa
Africa|hCoV-19/South Africa/KRISP-K002202/2020|EPI ISL 515600|B.1.140|South Africa|2020-07-16	Africa|hCoV-19/South Africa/KRISP-K002231/2020|EPI ISL 515627|B.1.1|South Africa|2020-07-18	0.0003361186	Africa
Africa|hCoV-19/South Africa/KRISP-K002203/2020|EPI ISL 515601|B.1.140|South Africa|2020-07-09	Africa|hCoV-19/South Africa/KRISP-K002231/2020|EPI ISL 515627|B.1.1|South Africa|2020-07-18	0.0004033681	Africa
Africa|hCoV-19/South Africa/KRISP-K002204/2020|EPI ISL 515602|B.1.1.273|South Africa|2020-07-18	Africa|hCoV-19/South Africa/KRISP-K002231/2020|EPI ISL 515627|B.1.1|South Africa|2020-07-18	0.0002352214	Africa
Africa|hCoV-19/South Africa/KRISP-K002205/2020|EPI ISL 515603|B.1.106|South Africa|2020-07-16	Africa|hCoV-19/South Africa/KRISP-K002231/2020|EPI ISL 515627|B.1.1|South Africa|2020-07-18	0.0005076737	Africa
Africa|hCoV-19/South Africa/KRISP-K002206/2020|EPI ISL 515604|B.1.1.273|South Africa|2020-07-17	Africa|hCoV-19/South Africa/KRISP-K002231/2020|EPI ISL 515627|B.1.1|South Africa|2020-07-18	0.0002688363	Africa
Africa|hCoV-19/South Africa/KRISP-K002209/2020|EPI ISL 515606|B.1.140|South Africa|2020-07-24	Africa|hCoV-19/South Africa/KRISP-K002231/2020|EPI ISL 515627|B.1.1|South Africa|2020-07-18	0.0006052431	Africa
Africa|hCoV-19/South Africa/KRISP-K002210/2020|EPI ISL 515607|B.1.1.117|South Africa|2020-07-24	Africa|hCoV-19/South Africa/KRISP-K002231/2020|EPI ISL 515627|B.1.1|South Africa|2020-07-18	0.0002353842	Africa
Africa|hCoV-19/South Africa/KRISP-K002211/2020|EPI ISL 515608|B.1.140|South Africa|2020-07-08	Africa|hCoV-19/South Africa/KRISP-K002231/2020|EPI ISL 515627|B.1.1|South Africa|2020-07-18	0.0004116453	Africa
Africa|hCoV-19/South Africa/KRISP-K002213/2020|EPI ISL 515610|C.1|South Africa|2020-07-30	Africa|hCoV-19/South Africa/KRISP-K002231/2020|EPI ISL 515627|B.1.1|South Africa|2020-07-18	0.0003025474	Africa
Africa|hCoV-19/South Africa/KRISP-K002214/2020|EPI ISL 515611|B.1.1.117|South Africa|2020-07-30	Africa|hCoV-19/South Africa/KRISP-K002231/2020|EPI ISL 515627|B.1.1|South Africa|2020-07-18	0.0001372424	Africa
Africa|hCoV-19/South Africa/KRISP-K002215/2020|EPI ISL 515612|B.1.1.206|South Africa|2020-07-30	Africa|hCoV-19/South Africa/KRISP-K002231/2020|EPI ISL 515627|B.1.1|South Africa|2020-07-18	0.0002688588	Africa
Africa|hCoV-19/South Africa/KRISP-K002216/2020|EPI ISL 515613|B.1.1.206|South Africa|2020-07-18	Africa|hCoV-19/South Africa/KRISP-K002231/2020|EPI ISL 515627|B.1.1|South Africa|2020-07-18	0.0002370612	Africa
Africa|hCoV-19/South Africa/KRISP-K002217/2020|EPI ISL 515614|B.1.144|South Africa|2020-07-18	Africa|hCoV-19/South Africa/KRISP-K002231/2020|EPI ISL 515627|B.1.1|South Africa|2020-07-18	0.0001037446	Africa
Africa|hCoV-19/South Africa/KRISP-K002218/2020|EPI ISL 515615|B.1.1.206|South Africa|2020-07-17	Africa|hCoV-19/South Africa/KRISP-K002231/2020|EPI ISL 515627|B.1.1|South Africa|2020-07-18	0.0003716061	Africa
Africa|hCoV-19/South Africa/KRISP-K002219/2020|EPI ISL 515616|H.1|South Africa|2020-07-21	Africa|hCoV-19/South Africa/KRISP-K002231/2020|EPI ISL 515627|B.1.1|South Africa|2020-07-18	0.0002017586	Africa
Africa|hCoV-19/South Africa/KRISP-K002220/2020|EPI ISL 515617|B.1.144|South Africa|2020-07-13	Africa|hCoV-19/South Africa/KRISP-K002231/2020|EPI ISL 515627|B.1.1|South Africa|2020-07-18	0.0002419101	Africa
Africa|hCoV-19/South Africa/KRISP-K002221/2020|EPI ISL 515618|B.1.1.206|South Africa|2020-07-20	Africa|hCoV-19/South Africa/KRISP-K002231/2020|EPI ISL 515627|B.1.1|South Africa|2020-07-18	0.0001751048	Africa
Africa|hCoV-19/South Africa/KRISP-K002222/2020|EPI ISL 515619|B.1.106|South Africa|2020-07-21	Africa|hCoV-19/South Africa/KRISP-K002231/2020|EPI ISL 515627|B.1.1|South Africa|2020-07-18	0.0002017363	Africa
Africa|hCoV-19/South Africa/KRISP-K002223/2020|EPI ISL 515620|C.1|South Africa|2020-07-21	Africa|hCoV-19/South Africa/KRISP-K002231/2020|EPI ISL 515627|B.1.1|South Africa|2020-07-18	0.0003073434	Africa
Africa|hCoV-19/South Africa/KRISP-K002225/2020|EPI ISL 515621|B.1.1.206|South Africa|2020-07-21	Africa|hCoV-19/South Africa/KRISP-K002231/2020|EPI ISL 515627|B.1.1|South Africa|2020-07-18	0.0002815189	Africa
Africa|hCoV-19/South Africa/KRISP-K002226/2020|EPI ISL 515622|B.1.1.254|South Africa|2020-07-21	Africa|hCoV-19/South Africa/KRISP-K002231/2020|EPI ISL 515627|B.1.1|South Africa|2020-07-18	0.0001680117	Africa
Africa|hCoV-19/South Africa/KRISP-K002227/2020|EPI ISL 515623|B.1.237|South Africa|2020-07-21	Africa|hCoV-19/South Africa/KRISP-K002231/2020|EPI ISL 515627|B.1.1|South Africa|2020-07-18	0.0003697292	Africa
Africa|hCoV-19/South Africa/KRISP-K002228/2020|EPI ISL 515624|B.1.5|South Africa|2020-07-20	Africa|hCoV-19/South Africa/KRISP-K002231/2020|EPI ISL 515627|B.1.1|South Africa|2020-07-18	0.0001397467	Africa
Africa|hCoV-19/South Africa/KRISP-K002229/2020|EPI ISL 515625|B.1.1.206|South Africa|2020-07-21	Africa|hCoV-19/South Africa/KRISP-K002231/2020|EPI ISL 515627|B.1.1|South Africa|2020-07-18	0.0003403342	Africa
Africa|hCoV-19/South Africa/KRISP-K002230/2020|EPI ISL 515626|C.1|South Africa|2020-07-21	Africa|hCoV-19/South Africa/KRISP-K002231/2020|EPI ISL 515627|B.1.1|South Africa|2020-07-18	0.0003432508	Africa
Africa|hCoV-19/Algeria/G0638 2264/2020|EPI ISL 418241|B.1|Algeria|2020-03-02	Africa|hCoV-19/South Africa/KRISP-K002234/2020|EPI ISL 515628|C.1|South Africa|2020-07-21	0.0006062322	Africa
Africa|hCoV-19/Algeria/G0640 2265/2020|EPI ISL 418242|B.1|Algeria|2020-03-08	Africa|hCoV-19/South Africa/KRISP-K002234/2020|EPI ISL 515628|C.1|South Africa|2020-07-21	0.0005041951	Africa
Africa|hCoV-19/Algeria/G0860 2262/2020|EPI ISL 420037|B.1|Algeria|2020-03-02	Africa|hCoV-19/South Africa/KRISP-K002234/2020|EPI ISL 515628|C.1|South Africa|2020-07-21	0.0005041951	Africa
Africa|hCoV-19/Benin/1022/2020|EPI ISL 476826|B.1|Benin|2020-03-25	Africa|hCoV-19/South Africa/KRISP-K002234/2020|EPI ISL 515628|C.1|South Africa|2020-07-21	0.0004706153	Africa
Africa|hCoV-19/Benin/1092/2020|EPI ISL 476827|B.1|Benin|2020-03-27	Africa|hCoV-19/South Africa/KRISP-K002234/2020|EPI ISL 515628|C.1|South Africa|2020-07-21	0.0005380467	Africa
Africa|hCoV-19/Benin/1408/2020|EPI ISL 476825|B.1.356|Benin|2020-04-04	Africa|hCoV-19/South Africa/KRISP-K002234/2020|EPI ISL 515628|C.1|South Africa|2020-07-21	0.0005042290	Africa
Africa|hCoV-19/Benin/1409/2020|EPI ISL 476828|B.1|Benin|2020-04-06	Africa|hCoV-19/South Africa/KRISP-K002234/2020|EPI ISL 515628|C.1|South Africa|2020-07-21	0.0005417021	Africa
Africa|hCoV-19/Benin/1950/2020|EPI ISL 476830|A|Benin|2020-04-15	Africa|hCoV-19/South Africa/KRISP-K002234/2020|EPI ISL 515628|C.1|South Africa|2020-07-21	0.0007061582	Africa
Africa|hCoV-19/Benin/197/2020|EPI ISL 476822|B.1.178|Benin|2020-03-15	Africa|hCoV-19/South Africa/KRISP-K002234/2020|EPI ISL 515628|C.1|South Africa|2020-07-21	0.0004706675	Africa
Africa|hCoV-19/Benin/2012/2020|EPI ISL 476831|A|Benin|2020-04-15	Africa|hCoV-19/South Africa/KRISP-K002234/2020|EPI ISL 515628|C.1|South Africa|2020-07-21	0.0007396927	Africa
Africa|hCoV-19/Benin/260/2020|EPI ISL 476823|B.1.292|Benin|2020-03-17	Africa|hCoV-19/South Africa/KRISP-K002234/2020|EPI ISL 515628|C.1|South Africa|2020-07-21	0.0005714940	Africa
Africa|hCoV-19/Benin/314/2020|EPI ISL 476834|B.1.5|Benin|2020-03-17	Africa|hCoV-19/South Africa/KRISP-K002234/2020|EPI ISL 515628|C.1|South Africa|2020-07-21	0.0005747028	Africa
Africa|hCoV-19/Benin/461/2020|EPI ISL 476833|A|Benin|2020-03-17	Africa|hCoV-19/South Africa/KRISP-K002234/2020|EPI ISL 515628|C.1|South Africa|2020-07-21	0.0007060256	Africa
Africa|hCoV-19/Benin/501/2020|EPI ISL 476824|B.1.356|Benin|2020-03-17	Africa|hCoV-19/South Africa/KRISP-K002234/2020|EPI ISL 515628|C.1|South Africa|2020-07-21	0.0005041951	Africa
Africa|hCoV-19/Benin/843/2020|EPI ISL 476829|A|Benin|2020-03-19	Africa|hCoV-19/South Africa/KRISP-K002234/2020|EPI ISL 515628|C.1|South Africa|2020-07-21	0.0006388448	Africa
Africa|hCoV-19/Botswana/BOT0455/2020|EPI ISL 560386|B.1|Botswana|2020-03-28	Africa|hCoV-19/South Africa/KRISP-K002234/2020|EPI ISL 515628|C.1|South Africa|2020-07-21	0.0004369514	Africa
Africa|hCoV-19/Botswana/BOT2254/2020|EPI ISL 560390|B.1.1|Botswana|2020-04-08	Africa|hCoV-19/South Africa/KRISP-K002234/2020|EPI ISL 515628|C.1|South Africa|2020-07-21	0.0003078702	Africa
Africa|hCoV-19/Botswana/BOT2283/2020|EPI ISL 560385|B.1|Botswana|2020-04-07	Africa|hCoV-19/South Africa/KRISP-K002234/2020|EPI ISL 515628|C.1|South Africa|2020-07-21	0.0005582048	Africa
Africa|hCoV-19/Botswana/BOT2624/2020|EPI ISL 560387|B.1.1|Botswana|2020-04-05	Africa|hCoV-19/South Africa/KRISP-K002234/2020|EPI ISL 515628|C.1|South Africa|2020-07-21	0.0003139146	Africa
Africa|hCoV-19/Botswana/BOT4161/2020|EPI ISL 560388|B.1.1.220|Botswana|2020-04-16	Africa|hCoV-19/South Africa/KRISP-K002234/2020|EPI ISL 515628|C.1|South Africa|2020-07-21	0.0003801760	Africa
Africa|hCoV-19/DRC/04186/2020|EPI ISL 471411|A|Democratic Republic of the Congo|2020-04-25	Africa|hCoV-19/South Africa/KRISP-K002234/2020|EPI ISL 515628|C.1|South Africa|2020-07-21	0.0007060247	Africa
Africa|hCoV-19/DRC/04188/2020|EPI ISL 471413|A|Democratic Republic of the Congo|2020-04-25	Africa|hCoV-19/South Africa/KRISP-K002234/2020|EPI ISL 515628|C.1|South Africa|2020-07-21	0.0007974850	Africa
Africa|hCoV-19/DRC/10041/2020|EPI ISL 527543|B.1.1.275|Democratic Republic of the Congo|2020-05-22	Africa|hCoV-19/South Africa/KRISP-K002234/2020|EPI ISL 515628|C.1|South Africa|2020-07-21	0.0003751504	Africa
Africa|hCoV-19/DRC/10057/2020|EPI ISL 527538|B.1.1.275|Democratic Republic of the Congo|2020-05-22	Africa|hCoV-19/South Africa/KRISP-K002234/2020|EPI ISL 515628|C.1|South Africa|2020-07-21	0.0004578827	Africa
Africa|hCoV-19/DRC/10061/2020|EPI ISL 527521|B.1.1.275|Democratic Republic of the Congo|2020-05-22	Africa|hCoV-19/South Africa/KRISP-K002234/2020|EPI ISL 515628|C.1|South Africa|2020-07-21	0.0003474081	Africa
Africa|hCoV-19/DRC/10070/2020|EPI ISL 527544|B.1.178|Democratic Republic of the Congo|2020-05-22	Africa|hCoV-19/South Africa/KRISP-K002234/2020|EPI ISL 515628|C.1|South Africa|2020-07-21	0.0006131275	Africa
Africa|hCoV-19/DRC/10120/2020|EPI ISL 513624|B.1.1.275|Democratic Republic of the Congo|2020-05-22	Africa|hCoV-19/South Africa/KRISP-K002234/2020|EPI ISL 515628|C.1|South Africa|2020-07-21	0.0004192710	Africa
Africa|hCoV-19/DRC/10127/2020|EPI ISL 513625|B.1.1.275|Democratic Republic of the Congo|2020-05-22	Africa|hCoV-19/South Africa/KRISP-K002234/2020|EPI ISL 515628|C.1|South Africa|2020-07-21	0.0004138355	Africa
Africa|hCoV-19/DRC/10242/2020|EPI ISL 513626|B.1.84|Democratic Republic of the Congo|2020-05-22	Africa|hCoV-19/South Africa/KRISP-K002234/2020|EPI ISL 515628|C.1|South Africa|2020-07-21	0.0005081867	Africa
Africa|hCoV-19/DRC/10251/2020|EPI ISL 513627|B.1.128|Democratic Republic of the Congo|2020-05-22	Africa|hCoV-19/South Africa/KRISP-K002234/2020|EPI ISL 515628|C.1|South Africa|2020-07-21	0.0006105022	Africa
Africa|hCoV-19/DRC/10324/2020|EPI ISL 527545|B.1.214|Democratic Republic of the Congo|2020-05-22	Africa|hCoV-19/South Africa/KRISP-K002234/2020|EPI ISL 515628|C.1|South Africa|2020-07-21	0.0005797642	Africa
Africa|hCoV-19/DRC/10346/2020|EPI ISL 527546|B.1.214|Democratic Republic of the Congo|2020-05-22	Africa|hCoV-19/South Africa/KRISP-K002234/2020|EPI ISL 515628|C.1|South Africa|2020-07-21	0.0005513016	Africa
Africa|hCoV-19/DRC/10364/2020|EPI ISL 527498|B.1|Democratic Republic of the Congo|2020-05-22	Africa|hCoV-19/South Africa/KRISP-K002234/2020|EPI ISL 515628|C.1|South Africa|2020-07-21	0.0004803170	Africa
Africa|hCoV-19/DRC/10371/2020|EPI ISL 527489|B.1.178|Democratic Republic of the Congo|2020-05-22	Africa|hCoV-19/South Africa/KRISP-K002234/2020|EPI ISL 515628|C.1|South Africa|2020-07-21	0.0006141798	Africa
Africa|hCoV-19/DRC/10373/2020|EPI ISL 527495|B.1.159|Democratic Republic of the Congo|2020-05-22	Africa|hCoV-19/South Africa/KRISP-K002234/2020|EPI ISL 515628|C.1|South Africa|2020-07-21	0.0005808257	Africa
Africa|hCoV-19/DRC/10374/2020|EPI ISL 527539|B.1.84|Democratic Republic of the Congo|2020-05-22	Africa|hCoV-19/South Africa/KRISP-K002234/2020|EPI ISL 515628|C.1|South Africa|2020-07-21	0.0007008632	Africa
Africa|hCoV-19/DRC/10375/2020|EPI ISL 527499|B.1.84|Democratic Republic of the Congo|2020-05-22	Africa|hCoV-19/South Africa/KRISP-K002234/2020|EPI ISL 515628|C.1|South Africa|2020-07-21	0.0006502682	Africa
Africa|hCoV-19/DRC/10399/2020|EPI ISL 527491|B.1.214|Democratic Republic of the Congo|2020-05-22	Africa|hCoV-19/South Africa/KRISP-K002234/2020|EPI ISL 515628|C.1|South Africa|2020-07-21	0.0004777231	Africa
Africa|hCoV-19/DRC/10502/2020|EPI ISL 527547|B.1.5|Democratic Republic of the Congo|2020-05-20	Africa|hCoV-19/South Africa/KRISP-K002234/2020|EPI ISL 515628|C.1|South Africa|2020-07-21	0.0004088926	Africa
Africa|hCoV-19/DRC/10506/2020|EPI ISL 527524|B.1.5|Democratic Republic of the Congo|2020-05-18	Africa|hCoV-19/South Africa/KRISP-K002234/2020|EPI ISL 515628|C.1|South Africa|2020-07-21	0.0004188082	Africa
Africa|hCoV-19/DRC/10507/2020|EPI ISL 527492|B.1.5|Democratic Republic of the Congo|2020-05-18	Africa|hCoV-19/South Africa/KRISP-K002234/2020|EPI ISL 515628|C.1|South Africa|2020-07-21	0.0004438266	Africa
Africa|hCoV-19/DRC/10508/2020|EPI ISL 527494|B.1.5|Democratic Republic of the Congo|2020-05-20	Africa|hCoV-19/South Africa/KRISP-K002234/2020|EPI ISL 515628|C.1|South Africa|2020-07-21	0.0004414464	Africa
Africa|hCoV-19/DRC/10532/2020|EPI ISL 527532|B.1.5|Democratic Republic of the Congo|2020-05-20	Africa|hCoV-19/South Africa/KRISP-K002234/2020|EPI ISL 515628|C.1|South Africa|2020-07-21	0.0004191883	Africa
Africa|hCoV-19/DRC/10533/2020|EPI ISL 527548|B.1.5|Democratic Republic of the Congo|2020-05-20	Africa|hCoV-19/South Africa/KRISP-K002234/2020|EPI ISL 515628|C.1|South Africa|2020-07-21	0.0004431113	Africa
Africa|hCoV-19/DRC/10621/2020|EPI ISL 527526|B.1.214|Democratic Republic of the Congo|2020-05-23	Africa|hCoV-19/South Africa/KRISP-K002234/2020|EPI ISL 515628|C.1|South Africa|2020-07-21	0.0005577710	Africa
Africa|hCoV-19/DRC/10640/2020|EPI ISL 527541|B.1|Democratic Republic of the Congo|2020-05-22	Africa|hCoV-19/South Africa/KRISP-K002234/2020|EPI ISL 515628|C.1|South Africa|2020-07-21	0.0007408324	Africa
Africa|hCoV-19/DRC/10644/2020|EPI ISL 527549|B.1|Democratic Republic of the Congo|2020-05-22	Africa|hCoV-19/South Africa/KRISP-K002234/2020|EPI ISL 515628|C.1|South Africa|2020-07-21	0.0007158609	Africa
Africa|hCoV-19/DRC/10728/2020|EPI ISL 513628|B.1.5|Democratic Republic of the Congo|2020-05-23	Africa|hCoV-19/South Africa/KRISP-K002234/2020|EPI ISL 515628|C.1|South Africa|2020-07-21	0.0004552440	Africa
Africa|hCoV-19/DRC/10731/2020|EPI ISL 513629|B.1.1.1|Democratic Republic of the Congo|2020-05-23	Africa|hCoV-19/South Africa/KRISP-K002234/2020|EPI ISL 515628|C.1|South Africa|2020-07-21	0.0002115897	Africa
Africa|hCoV-19/DRC/10733/2020|EPI ISL 513630|B.1|Democratic Republic of the Congo|2020-05-23	Africa|hCoV-19/South Africa/KRISP-K002234/2020|EPI ISL 515628|C.1|South Africa|2020-07-21	0.0005743779	Africa
Africa|hCoV-19/DRC/108/2020|EPI ISL 417948|B.1.128|Democratic Republic of the Congo|2020-03-19	Africa|hCoV-19/South Africa/KRISP-K002234/2020|EPI ISL 515628|C.1|South Africa|2020-07-21	0.0005385088	Africa
Africa|hCoV-19/DRC/10885/2020|EPI ISL 513631|B.1.84|Democratic Republic of the Congo|2020-05-23	Africa|hCoV-19/South Africa/KRISP-K002234/2020|EPI ISL 515628|C.1|South Africa|2020-07-21	0.0005785156	Africa
Africa|hCoV-19/DRC/10902/2020|EPI ISL 527490|B.1.178|Democratic Republic of the Congo|2020-05-23	Africa|hCoV-19/South Africa/KRISP-K002234/2020|EPI ISL 515628|C.1|South Africa|2020-07-21	0.0005455191	Africa
Africa|hCoV-19/DRC/10913/2020|EPI ISL 527507|B.1.84|Democratic Republic of the Congo|2020-05-24	Africa|hCoV-19/South Africa/KRISP-K002234/2020|EPI ISL 515628|C.1|South Africa|2020-07-21	0.0006542738	Africa
Africa|hCoV-19/DRC/11005/2020|EPI ISL 527550|B.1.159|Democratic Republic of the Congo|2020-05-24	Africa|hCoV-19/South Africa/KRISP-K002234/2020|EPI ISL 515628|C.1|South Africa|2020-07-21	0.0006819382	Africa
Africa|hCoV-19/DRC/11008/2020|EPI ISL 527503|B.1.159|Democratic Republic of the Congo|2020-05-24	Africa|hCoV-19/South Africa/KRISP-K002234/2020|EPI ISL 515628|C.1|South Africa|2020-07-21	0.0005847687	Africa
Africa|hCoV-19/DRC/11022/2020|EPI ISL 527551|B.1.214|Democratic Republic of the Congo|2020-05-24	Africa|hCoV-19/South Africa/KRISP-K002234/2020|EPI ISL 515628|C.1|South Africa|2020-07-21	0.0006480644	Africa
Africa|hCoV-19/DRC/11024/2020|EPI ISL 527552|B.1.149|Democratic Republic of the Congo|2020-05-24	Africa|hCoV-19/South Africa/KRISP-K002234/2020|EPI ISL 515628|C.1|South Africa|2020-07-21	0.0006883944	Africa
Africa|hCoV-19/DRC/11026/2020|EPI ISL 527553|B.1.149|Democratic Republic of the Congo|2020-05-24	Africa|hCoV-19/South Africa/KRISP-K002234/2020|EPI ISL 515628|C.1|South Africa|2020-07-21	0.0005454818	Africa
Africa|hCoV-19/DRC/11031/2020|EPI ISL 527554|B.1.214|Democratic Republic of the Congo|2020-05-24	Africa|hCoV-19/South Africa/KRISP-K002234/2020|EPI ISL 515628|C.1|South Africa|2020-07-21	0.0005800155	Africa
Africa|hCoV-19/DRC/11041/2020|EPI ISL 527555|B.1|Democratic Republic of the Congo|2020-05-24	Africa|hCoV-19/South Africa/KRISP-K002234/2020|EPI ISL 515628|C.1|South Africa|2020-07-21	0.0005457183	Africa
Africa|hCoV-19/DRC/11057/2020|EPI ISL 527528|B.1.5|Democratic Republic of the Congo|2020-05-24	Africa|hCoV-19/South Africa/KRISP-K002234/2020|EPI ISL 515628|C.1|South Africa|2020-07-21	0.0004884602	Africa
Africa|hCoV-19/DRC/11078/2020|EPI ISL 527514|B.1|Democratic Republic of the Congo|2020-05-24	Africa|hCoV-19/South Africa/KRISP-K002234/2020|EPI ISL 515628|C.1|South Africa|2020-07-21	0.0005871310	Africa
Africa|hCoV-19/DRC/11079/2020|EPI ISL 527500|B.1.214|Democratic Republic of the Congo|2020-05-24	Africa|hCoV-19/South Africa/KRISP-K002234/2020|EPI ISL 515628|C.1|South Africa|2020-07-21	0.0005143484	Africa
Africa|hCoV-19/DRC/11093/2020|EPI ISL 527527|B.1.5|Democratic Republic of the Congo|2020-05-24	Africa|hCoV-19/South Africa/KRISP-K002234/2020|EPI ISL 515628|C.1|South Africa|2020-07-21	0.0005248183	Africa
Africa|hCoV-19/DRC/11096/2020|EPI ISL 527522|B.1|Democratic Republic of the Congo|2020-05-24	Africa|hCoV-19/South Africa/KRISP-K002234/2020|EPI ISL 515628|C.1|South Africa|2020-07-21	0.0005214437	Africa
Africa|hCoV-19/DRC/11114/2020|EPI ISL 527534|B.1.214|Democratic Republic of the Congo|2020-05-25	Africa|hCoV-19/South Africa/KRISP-K002234/2020|EPI ISL 515628|C.1|South Africa|2020-07-21	0.0006293458	Africa
Africa|hCoV-19/DRC/11123/2020|EPI ISL 527496|B.1.84|Democratic Republic of the Congo|2020-05-24	Africa|hCoV-19/South Africa/KRISP-K002234/2020|EPI ISL 515628|C.1|South Africa|2020-07-21	0.0005466808	Africa
Africa|hCoV-19/DRC/11134/2020|EPI ISL 527518|B.1.5|Democratic Republic of the Congo|2020-05-24	Africa|hCoV-19/South Africa/KRISP-K002234/2020|EPI ISL 515628|C.1|South Africa|2020-07-21	0.0004158917	Africa
Africa|hCoV-19/DRC/11143/2020|EPI ISL 527556|B.1|Democratic Republic of the Congo|2020-05-24	Africa|hCoV-19/South Africa/KRISP-K002234/2020|EPI ISL 515628|C.1|South Africa|2020-07-21	0.0006820215	Africa
Africa|hCoV-19/DRC/11145/2020|EPI ISL 527501|B.1.214|Democratic Republic of the Congo|2020-05-24	Africa|hCoV-19/South Africa/KRISP-K002234/2020|EPI ISL 515628|C.1|South Africa|2020-07-21	0.0006520222	Africa
Africa|hCoV-19/DRC/11148/2020|EPI ISL 527525|B.1.178|Democratic Republic of the Congo|2020-05-24	Africa|hCoV-19/South Africa/KRISP-K002234/2020|EPI ISL 515628|C.1|South Africa|2020-07-21	0.0006299123	Africa
Africa|hCoV-19/DRC/11157/2020|EPI ISL 527530|B.1|Democratic Republic of the Congo|2020-05-25	Africa|hCoV-19/South Africa/KRISP-K002234/2020|EPI ISL 515628|C.1|South Africa|2020-07-21	0.0005913437	Africa
Africa|hCoV-19/DRC/11187/2020|EPI ISL 527523|B.1.1.275|Democratic Republic of the Congo|2020-05-23	Africa|hCoV-19/South Africa/KRISP-K002234/2020|EPI ISL 515628|C.1|South Africa|2020-07-21	0.0004176719	Africa
Africa|hCoV-19/DRC/11191/2020|EPI ISL 527506|B.1.1.275|Democratic Republic of the Congo|2020-05-23	Africa|hCoV-19/South Africa/KRISP-K002234/2020|EPI ISL 515628|C.1|South Africa|2020-07-21	0.0003434595	Africa
Africa|hCoV-19/DRC/11252/2020|EPI ISL 527557|B.1.1.275|Democratic Republic of the Congo|2020-05-21	Africa|hCoV-19/South Africa/KRISP-K002234/2020|EPI ISL 515628|C.1|South Africa|2020-07-21	0.0005111696	Africa
Africa|hCoV-19/DRC/11260/2020|EPI ISL 527558|B.1.1.275|Democratic Republic of the Congo|2020-05-23	Africa|hCoV-19/South Africa/KRISP-K002234/2020|EPI ISL 515628|C.1|South Africa|2020-07-21	0.0003749804	Africa
Africa|hCoV-19/DRC/1131/2020|EPI ISL 429255|B.1.5|Democratic Republic of the Congo|2020-04-05	Africa|hCoV-19/South Africa/KRISP-K002234/2020|EPI ISL 515628|C.1|South Africa|2020-07-21	0.0004407432	Africa
Africa|hCoV-19/DRC/11310/2020|EPI ISL 527529|B.1.149|Democratic Republic of the Congo|2020-05-25	Africa|hCoV-19/South Africa/KRISP-K002234/2020|EPI ISL 515628|C.1|South Africa|2020-07-21	0.0005239406	Africa
Africa|hCoV-19/DRC/11318/2020|EPI ISL 527559|B.1.149|Democratic Republic of the Congo|2020-05-25	Africa|hCoV-19/South Africa/KRISP-K002234/2020|EPI ISL 515628|C.1|South Africa|2020-07-21	0.0005425358	Africa
Africa|hCoV-19/DRC/11326/2020|EPI ISL 527508|B.1|Democratic Republic of the Congo|2020-05-25	Africa|hCoV-19/South Africa/KRISP-K002234/2020|EPI ISL 515628|C.1|South Africa|2020-07-21	0.0005509466	Africa
Africa|hCoV-19/DRC/11334/2020|EPI ISL 527504|B.1.178|Democratic Republic of the Congo|2020-05-25	Africa|hCoV-19/South Africa/KRISP-K002234/2020|EPI ISL 515628|C.1|South Africa|2020-07-21	0.0005501623	Africa
Africa|hCoV-19/DRC/11337/2020|EPI ISL 527510|B.1.84|Democratic Republic of the Congo|2020-05-25	Africa|hCoV-19/South Africa/KRISP-K002234/2020|EPI ISL 515628|C.1|South Africa|2020-07-21	0.0005861881	Africa
Africa|hCoV-19/DRC/11341/2020|EPI ISL 527509|B.1.1.275|Democratic Republic of the Congo|2020-05-25	Africa|hCoV-19/South Africa/KRISP-K002234/2020|EPI ISL 515628|C.1|South Africa|2020-07-21	0.0004478214	Africa
Africa|hCoV-19/DRC/11348/2020|EPI ISL 527560|B.1.149|Democratic Republic of the Congo|2020-05-25	Africa|hCoV-19/South Africa/KRISP-K002234/2020|EPI ISL 515628|C.1|South Africa|2020-07-21	0.0005430145	Africa
Africa|hCoV-19/DRC/11369/2020|EPI ISL 527537|B.1.214|Democratic Republic of the Congo|2020-05-25	Africa|hCoV-19/South Africa/KRISP-K002234/2020|EPI ISL 515628|C.1|South Africa|2020-07-21	0.0005613180	Africa
Africa|hCoV-19/DRC/11376/2020|EPI ISL 527513|B.1.214|Democratic Republic of the Congo|2020-05-25	Africa|hCoV-19/South Africa/KRISP-K002234/2020|EPI ISL 515628|C.1|South Africa|2020-07-21	0.0006212669	Africa
Africa|hCoV-19/DRC/11411/2020|EPI ISL 527561|B.1.5|Democratic Republic of the Congo|2020-05-25	Africa|hCoV-19/South Africa/KRISP-K002234/2020|EPI ISL 515628|C.1|South Africa|2020-07-21	0.0005111992	Africa
Africa|hCoV-19/DRC/11450/2020|EPI ISL 527516|B.1.5|Democratic Republic of the Congo|2020-05-25	Africa|hCoV-19/South Africa/KRISP-K002234/2020|EPI ISL 515628|C.1|South Africa|2020-07-21	0.0004200687	Africa
Africa|hCoV-19/DRC/11458/2020|EPI ISL 527497|B.1.5|Democratic Republic of the Congo|2020-05-25	Africa|hCoV-19/South Africa/KRISP-K002234/2020|EPI ISL 515628|C.1|South Africa|2020-07-21	0.0005507183	Africa
Africa|hCoV-19/DRC/11460/2020|EPI ISL 527562|B.1.214|Democratic Republic of the Congo|2020-05-25	Africa|hCoV-19/South Africa/KRISP-K002234/2020|EPI ISL 515628|C.1|South Africa|2020-07-21	0.0006892149	Africa
Africa|hCoV-19/DRC/11472/2020|EPI ISL 527502|B.1.214|Democratic Republic of the Congo|2020-05-25	Africa|hCoV-19/South Africa/KRISP-K002234/2020|EPI ISL 515628|C.1|South Africa|2020-07-21	0.0006513227	Africa
Africa|hCoV-19/DRC/11477/2020|EPI ISL 527563|B.1.84|Democratic Republic of the Congo|2020-05-25	Africa|hCoV-19/South Africa/KRISP-K002234/2020|EPI ISL 515628|C.1|South Africa|2020-07-21	0.0004766501	Africa
Africa|hCoV-19/DRC/11486/2020|EPI ISL 527564|B.1.214|Democratic Republic of the Congo|2020-05-25	Africa|hCoV-19/South Africa/KRISP-K002234/2020|EPI ISL 515628|C.1|South Africa|2020-07-21	0.0006478969	Africa
Africa|hCoV-19/DRC/11487/2020|EPI ISL 527505|B.1|Democratic Republic of the Congo|2020-05-25	Africa|hCoV-19/South Africa/KRISP-K002234/2020|EPI ISL 515628|C.1|South Africa|2020-07-21	0.0005512123	Africa
Africa|hCoV-19/DRC/11507/2020|EPI ISL 527512|B.1|Democratic Republic of the Congo|2020-05-25	Africa|hCoV-19/South Africa/KRISP-K002234/2020|EPI ISL 515628|C.1|South Africa|2020-07-21	0.0005854329	Africa
Africa|hCoV-19/DRC/1151/2020|EPI ISL 447596|B.38|Democratic Republic of the Congo|2020-04-05	Africa|hCoV-19/South Africa/KRISP-K002234/2020|EPI ISL 515628|C.1|South Africa|2020-07-21	0.0007816153	Africa
Africa|hCoV-19/DRC/11511/2020|EPI ISL 527511|B.1.214|Democratic Republic of the Congo|2020-05-25	Africa|hCoV-19/South Africa/KRISP-K002234/2020|EPI ISL 515628|C.1|South Africa|2020-07-21	0.0006207960	Africa
Africa|hCoV-19/DRC/11572/2020|EPI ISL 527565|B.1.214|Democratic Republic of the Congo|2020-05-25	Africa|hCoV-19/South Africa/KRISP-K002234/2020|EPI ISL 515628|C.1|South Africa|2020-07-21	0.0005449135	Africa
Africa|hCoV-19/DRC/11576/2020|EPI ISL 527517|B.1|Democratic Republic of the Congo|2020-05-25	Africa|hCoV-19/South Africa/KRISP-K002234/2020|EPI ISL 515628|C.1|South Africa|2020-07-21	0.0005202395	Africa
Africa|hCoV-19/DRC/11583/2020|EPI ISL 527542|B.1|Democratic Republic of the Congo|2020-05-25	Africa|hCoV-19/South Africa/KRISP-K002234/2020|EPI ISL 515628|C.1|South Africa|2020-07-21	0.0005655294	Africa
Africa|hCoV-19/DRC/11616/2020|EPI ISL 527519|B.1|Democratic Republic of the Congo|2020-05-25	Africa|hCoV-19/South Africa/KRISP-K002234/2020|EPI ISL 515628|C.1|South Africa|2020-07-21	0.0004846947	Africa
Africa|hCoV-19/DRC/11623/2020|EPI ISL 527566|B.1.5|Democratic Republic of the Congo|2020-05-25	Africa|hCoV-19/South Africa/KRISP-K002234/2020|EPI ISL 515628|C.1|South Africa|2020-07-21	0.0005457157	Africa
Africa|hCoV-19/DRC/11624/2020|EPI ISL 527567|B.1.149|Democratic Republic of the Congo|2020-05-25	Africa|hCoV-19/South Africa/KRISP-K002234/2020|EPI ISL 515628|C.1|South Africa|2020-07-21	0.0005454522	Africa
Africa|hCoV-19/DRC/11631/2020|EPI ISL 527568|B.1.149|Democratic Republic of the Congo|2020-05-25	Africa|hCoV-19/South Africa/KRISP-K002234/2020|EPI ISL 515628|C.1|South Africa|2020-07-21	0.0005460106	Africa
Africa|hCoV-19/DRC/11632/2020|EPI ISL 527493|B.1|Democratic Republic of the Congo|2020-05-25	Africa|hCoV-19/South Africa/KRISP-K002234/2020|EPI ISL 515628|C.1|South Africa|2020-07-21	0.0005806355	Africa
Africa|hCoV-19/DRC/11635/2020|EPI ISL 527540|B.1.214|Democratic Republic of the Congo|2020-05-25	Africa|hCoV-19/South Africa/KRISP-K002234/2020|EPI ISL 515628|C.1|South Africa|2020-07-21	0.0005627469	Africa
Africa|hCoV-19/DRC/11640/2020|EPI ISL 527535|B.1.178|Democratic Republic of the Congo|2020-05-25	Africa|hCoV-19/South Africa/KRISP-K002234/2020|EPI ISL 515628|C.1|South Africa|2020-07-21	0.0006626596	Africa
Africa|hCoV-19/DRC/11643/2020|EPI ISL 527520|B.1.5|Democratic Republic of the Congo|2020-05-25	Africa|hCoV-19/South Africa/KRISP-K002234/2020|EPI ISL 515628|C.1|South Africa|2020-07-21	0.0005552992	Africa
Africa|hCoV-19/DRC/11648/2020|EPI ISL 527569|B.1.6|Democratic Republic of the Congo|2020-05-25	Africa|hCoV-19/South Africa/KRISP-K002234/2020|EPI ISL 515628|C.1|South Africa|2020-07-21	0.0005773507	Africa
Africa|hCoV-19/DRC/11652/2020|EPI ISL 527570|B.1.149|Democratic Republic of the Congo|2020-05-25	Africa|hCoV-19/South Africa/KRISP-K002234/2020|EPI ISL 515628|C.1|South Africa|2020-07-21	0.0005453016	Africa
Africa|hCoV-19/DRC/11653/2020|EPI ISL 527533|B.1.84|Democratic Republic of the Congo|2020-05-25	Africa|hCoV-19/South Africa/KRISP-K002234/2020|EPI ISL 515628|C.1|South Africa|2020-07-21	0.0004888814	Africa
Africa|hCoV-19/DRC/11676/2020|EPI ISL 527531|B.1|Democratic Republic of the Congo|2020-05-26	Africa|hCoV-19/South Africa/KRISP-K002234/2020|EPI ISL 515628|C.1|South Africa|2020-07-21	0.0007016057	Africa
Africa|hCoV-19/DRC/11677/2020|EPI ISL 527515|B.1.214|Democratic Republic of the Congo|2020-05-26	Africa|hCoV-19/South Africa/KRISP-K002234/2020|EPI ISL 515628|C.1|South Africa|2020-07-21	0.0005195801	Africa
Africa|hCoV-19/DRC/11732/2020|EPI ISL 527536|B.1.214|Democratic Republic of the Congo|2020-05-26	Africa|hCoV-19/South Africa/KRISP-K002234/2020|EPI ISL 515628|C.1|South Africa|2020-07-21	0.0004188818	Africa
Africa|hCoV-19/DRC/11733/2020|EPI ISL 527571|B.1.149|Democratic Republic of the Congo|2020-05-26	Africa|hCoV-19/South Africa/KRISP-K002234/2020|EPI ISL 515628|C.1|South Africa|2020-07-21	0.0005425043	Africa
Africa|hCoV-19/DRC/11806/2020|EPI ISL 527572|B.1.214|Democratic Republic of the Congo|2020-05-26	Africa|hCoV-19/South Africa/KRISP-K002234/2020|EPI ISL 515628|C.1|South Africa|2020-07-21	0.0006475878	Africa
Africa|hCoV-19/DRC/1234/2020|EPI ISL 429258|B.1.5|Democratic Republic of the Congo|2020-04-06	Africa|hCoV-19/South Africa/KRISP-K002234/2020|EPI ISL 515628|C.1|South Africa|2020-07-21	0.0004284670	Africa
Africa|hCoV-19/DRC/1249/2020|EPI ISL 429259|B.1.5|Democratic Republic of the Congo|2020-04-06	Africa|hCoV-19/South Africa/KRISP-K002234/2020|EPI ISL 515628|C.1|South Africa|2020-07-21	0.0004085862	Africa
Africa|hCoV-19/DRC/1319/2020|EPI ISL 431011|B.1.128|Democratic Republic of the Congo|2020-04-07	Africa|hCoV-19/South Africa/KRISP-K002234/2020|EPI ISL 515628|C.1|South Africa|2020-07-21	0.0005442519	Africa
Africa|hCoV-19/DRC/1324/2020|EPI ISL 435033|B.1.128|Democratic Republic of the Congo|2020-04-07	Africa|hCoV-19/South Africa/KRISP-K002234/2020|EPI ISL 515628|C.1|South Africa|2020-07-21	0.0005405749	Africa
Africa|hCoV-19/DRC/1326/2020|EPI ISL 435116|B.1|Democratic Republic of the Congo|2020-04-07	Africa|hCoV-19/South Africa/KRISP-K002234/2020|EPI ISL 515628|C.1|South Africa|2020-07-21	0.0004845554	Africa
Africa|hCoV-19/DRC/1375/2020|EPI ISL 435117|B.1.1.1|Democratic Republic of the Congo|2020-04-07	Africa|hCoV-19/South Africa/KRISP-K002234/2020|EPI ISL 515628|C.1|South Africa|2020-07-21	0.0002069561	Africa
Africa|hCoV-19/DRC/1376/2020|EPI ISL 431012|B.1.1.1|Democratic Republic of the Congo|2020-04-07	Africa|hCoV-19/South Africa/KRISP-K002234/2020|EPI ISL 515628|C.1|South Africa|2020-07-21	0.0001709875	Africa
Africa|hCoV-19/DRC/1377/2020|EPI ISL 434678|B.1.1.1|Democratic Republic of the Congo|2020-04-07	Africa|hCoV-19/South Africa/KRISP-K002234/2020|EPI ISL 515628|C.1|South Africa|2020-07-21	0.0001356450	Africa
Africa|hCoV-19/DRC/1378/2020|EPI ISL 435118|B.1.1.1|Democratic Republic of the Congo|2020-04-07	Africa|hCoV-19/South Africa/KRISP-K002234/2020|EPI ISL 515628|C.1|South Africa|2020-07-21	0.0001363681	Africa
Africa|hCoV-19/DRC/1382/2020|EPI ISL 435113|B.1.1.1|Democratic Republic of the Congo|2020-04-07	Africa|hCoV-19/South Africa/KRISP-K002234/2020|EPI ISL 515628|C.1|South Africa|2020-07-21	0.0001737318	Africa
Africa|hCoV-19/DRC/1397/2020|EPI ISL 434679|B.1.1.1|Democratic Republic of the Congo|2020-04-07	Africa|hCoV-19/South Africa/KRISP-K002234/2020|EPI ISL 515628|C.1|South Africa|2020-07-21	0.0001706316	Africa
Africa|hCoV-19/DRC/1398/2020|EPI ISL 435114|B.1.1.1|Democratic Republic of the Congo|2020-04-07	Africa|hCoV-19/South Africa/KRISP-K002234/2020|EPI ISL 515628|C.1|South Africa|2020-07-21	0.0001348130	Africa
Africa|hCoV-19/DRC/1422/2020|EPI ISL 434680|B.1.149|Democratic Republic of the Congo|2020-04-08	Africa|hCoV-19/South Africa/KRISP-K002234/2020|EPI ISL 515628|C.1|South Africa|2020-07-21	0.0005515273	Africa
Africa|hCoV-19/DRC/1423/2020|EPI ISL 434710|B.1.149|Democratic Republic of the Congo|2020-04-08	Africa|hCoV-19/South Africa/KRISP-K002234/2020|EPI ISL 515628|C.1|South Africa|2020-07-21	0.0005056443	Africa
Africa|hCoV-19/DRC/1486/2020|EPI ISL 434711|B.1|Democratic Republic of the Congo|2020-04-08	Africa|hCoV-19/South Africa/KRISP-K002234/2020|EPI ISL 515628|C.1|South Africa|2020-07-21	0.0004889940	Africa
Africa|hCoV-19/DRC/1516/2020|EPI ISL 435032|B.1.5|Democratic Republic of the Congo|2020-04-09	Africa|hCoV-19/South Africa/KRISP-K002234/2020|EPI ISL 515628|C.1|South Africa|2020-07-21	0.0004369513	Africa
Africa|hCoV-19/DRC/1565/2020|EPI ISL 434681|B.1|Democratic Republic of the Congo|2020-04-09	Africa|hCoV-19/South Africa/KRISP-K002234/2020|EPI ISL 515628|C.1|South Africa|2020-07-21	0.0004801621	Africa
Africa|hCoV-19/DRC/158/2020|EPI ISL 417950|B.40|Democratic Republic of the Congo|2020-03-20	Africa|hCoV-19/South Africa/KRISP-K002234/2020|EPI ISL 515628|C.1|South Africa|2020-07-21	0.0007733613	Africa
Africa|hCoV-19/DRC/1715/2020|EPI ISL 435156|B.1.84|Democratic Republic of the Congo|2020-04-10	Africa|hCoV-19/South Africa/KRISP-K002234/2020|EPI ISL 515628|C.1|South Africa|2020-07-21	0.0005095567	Africa
Africa|hCoV-19/DRC/1767/2020|EPI ISL 435157|B.1.5|Democratic Republic of the Congo|2020-04-10	Africa|hCoV-19/South Africa/KRISP-K002234/2020|EPI ISL 515628|C.1|South Africa|2020-07-21	0.0004205064	Africa
Africa|hCoV-19/DRC/1779/2020|EPI ISL 435158|C.14|Democratic Republic of the Congo|2020-04-10	Africa|hCoV-19/South Africa/KRISP-K002234/2020|EPI ISL 515628|C.1|South Africa|2020-07-21	0.0002436180	Africa
Africa|hCoV-19/DRC/191/2020|EPI ISL 417955|B.1.128|Democratic Republic of the Congo|2020-03-21	Africa|hCoV-19/South Africa/KRISP-K002234/2020|EPI ISL 515628|C.1|South Africa|2020-07-21	0.0005386352	Africa
Africa|hCoV-19/DRC/1952/2020|EPI ISL 435159|B.1.5|Democratic Republic of the Congo|2020-04-11	Africa|hCoV-19/South Africa/KRISP-K002234/2020|EPI ISL 515628|C.1|South Africa|2020-07-21	0.0004156899	Africa
Africa|hCoV-19/DRC/1982/2020|EPI ISL 435160|B.1|Democratic Republic of the Congo|2020-04-12	Africa|hCoV-19/South Africa/KRISP-K002234/2020|EPI ISL 515628|C.1|South Africa|2020-07-21	0.0004831393	Africa
Africa|hCoV-19/DRC/2047/2020|EPI ISL 435161|B.1.1.1|Democratic Republic of the Congo|2020-04-12	Africa|hCoV-19/South Africa/KRISP-K002234/2020|EPI ISL 515628|C.1|South Africa|2020-07-21	0.0001370341	Africa
Africa|hCoV-19/DRC/2063/2020|EPI ISL 435162|B.1|Democratic Republic of the Congo|2020-04-12	Africa|hCoV-19/South Africa/KRISP-K002234/2020|EPI ISL 515628|C.1|South Africa|2020-07-21	0.0004489097	Africa
Africa|hCoV-19/DRC/2120/2020|EPI ISL 435163|B.1.149|Democratic Republic of the Congo|2020-04-12	Africa|hCoV-19/South Africa/KRISP-K002234/2020|EPI ISL 515628|C.1|South Africa|2020-07-21	0.0005092486	Africa
Africa|hCoV-19/DRC/2121/2020|EPI ISL 435164|B.1.149|Democratic Republic of the Congo|2020-04-12	Africa|hCoV-19/South Africa/KRISP-K002234/2020|EPI ISL 515628|C.1|South Africa|2020-07-21	0.0005169339	Africa
Africa|hCoV-19/DRC/2122/2020|EPI ISL 435165|B.1.149|Democratic Republic of the Congo|2020-04-13	Africa|hCoV-19/South Africa/KRISP-K002234/2020|EPI ISL 515628|C.1|South Africa|2020-07-21	0.0005611471	Africa
Africa|hCoV-19/DRC/2125/2020|EPI ISL 435166|B.1.149|Democratic Republic of the Congo|2020-04-13	Africa|hCoV-19/South Africa/KRISP-K002234/2020|EPI ISL 515628|C.1|South Africa|2020-07-21	0.0004840916	Africa
Africa|hCoV-19/DRC/2128/2020|EPI ISL 435167|B.1|Democratic Republic of the Congo|2020-04-13	Africa|hCoV-19/South Africa/KRISP-K002234/2020|EPI ISL 515628|C.1|South Africa|2020-07-21	0.0004231302	Africa
Africa|hCoV-19/DRC/2133/2020|EPI ISL 435168|B.1.128|Democratic Republic of the Congo|2020-04-13	Africa|hCoV-19/South Africa/KRISP-K002234/2020|EPI ISL 515628|C.1|South Africa|2020-07-21	0.0005246863	Africa
Africa|hCoV-19/DRC/214/2020|EPI ISL 420030|B.1.6|Democratic Republic of the Congo|2020-03-21	Africa|hCoV-19/South Africa/KRISP-K002234/2020|EPI ISL 515628|C.1|South Africa|2020-07-21	0.0004385238	Africa
Africa|hCoV-19/DRC/215/2020|EPI ISL 420031|B.1.1.1|Democratic Republic of the Congo|2020-03-21	Africa|hCoV-19/South Africa/KRISP-K002234/2020|EPI ISL 515628|C.1|South Africa|2020-07-21	0.0001713590	Africa
Africa|hCoV-19/DRC/2169/2020|EPI ISL 436194|B.1.5|Democratic Republic of the Congo|2020-04-13	Africa|hCoV-19/South Africa/KRISP-K002234/2020|EPI ISL 515628|C.1|South Africa|2020-07-21	0.0004546345	Africa
Africa|hCoV-19/DRC/2299/2020|EPI ISL 436412|B.1.5|Democratic Republic of the Congo|2020-04-14	Africa|hCoV-19/South Africa/KRISP-K002234/2020|EPI ISL 515628|C.1|South Africa|2020-07-21	0.0005086048	Africa
Africa|hCoV-19/DRC/236/2020|EPI ISL 420032|B.1.128|Democratic Republic of the Congo|2020-03-22	Africa|hCoV-19/South Africa/KRISP-K002234/2020|EPI ISL 515628|C.1|South Africa|2020-07-21	0.0005392943	Africa
Africa|hCoV-19/DRC/2363/2020|EPI ISL 437194|B.1.84|Democratic Republic of the Congo|2020-04-14	Africa|hCoV-19/South Africa/KRISP-K002234/2020|EPI ISL 515628|C.1|South Africa|2020-07-21	0.0004746465	Africa
Africa|hCoV-19/DRC/2384/2020|EPI ISL 437196|B.1.149|Democratic Republic of the Congo|2020-04-14	Africa|hCoV-19/South Africa/KRISP-K002234/2020|EPI ISL 515628|C.1|South Africa|2020-07-21	0.0005179512	Africa
Africa|hCoV-19/DRC/241/2020|EPI ISL 420033|B.1.1.75|Democratic Republic of the Congo|2020-03-22	Africa|hCoV-19/South Africa/KRISP-K002234/2020|EPI ISL 515628|C.1|South Africa|2020-07-21	0.0003707134	Africa
Africa|hCoV-19/DRC/243/2020|EPI ISL 420034|B.1|Democratic Republic of the Congo|2020-03-22	Africa|hCoV-19/South Africa/KRISP-K002234/2020|EPI ISL 515628|C.1|South Africa|2020-07-21	0.0004479602	Africa
Africa|hCoV-19/DRC/248/2020|EPI ISL 420035|B.1.5|Democratic Republic of the Congo|2020-03-22	Africa|hCoV-19/South Africa/KRISP-K002234/2020|EPI ISL 515628|C.1|South Africa|2020-07-21	0.0004044285	Africa
Africa|hCoV-19/DRC/2496/2020|EPI ISL 437337|B.1.149|Democratic Republic of the Congo|2020-04-15	Africa|hCoV-19/South Africa/KRISP-K002234/2020|EPI ISL 515628|C.1|South Africa|2020-07-21	0.0005378425	Africa
Africa|hCoV-19/DRC/2529/2020|EPI ISL 437338|B.1.178|Democratic Republic of the Congo|2020-04-15	Africa|hCoV-19/South Africa/KRISP-K002234/2020|EPI ISL 515628|C.1|South Africa|2020-07-21	0.0005042171	Africa
Africa|hCoV-19/DRC/253/2020|EPI ISL 420838|B.1.5|Democratic Republic of the Congo|2020-03-22	Africa|hCoV-19/South Africa/KRISP-K002234/2020|EPI ISL 515628|C.1|South Africa|2020-07-21	0.0004059056	Africa
Africa|hCoV-19/DRC/2536/2020|EPI ISL 437339|B.1|Democratic Republic of the Congo|2020-04-15	Africa|hCoV-19/South Africa/KRISP-K002234/2020|EPI ISL 515628|C.1|South Africa|2020-07-21	0.0005042171	Africa
Africa|hCoV-19/DRC/254/2020|EPI ISL 420839|B.1|Democratic Republic of the Congo|2020-03-22	Africa|hCoV-19/South Africa/KRISP-K002234/2020|EPI ISL 515628|C.1|South Africa|2020-07-21	0.0004431616	Africa
Africa|hCoV-19/DRC/2563/2020|EPI ISL 437340|B.1.9|Democratic Republic of the Congo|2020-04-15	Africa|hCoV-19/South Africa/KRISP-K002234/2020|EPI ISL 515628|C.1|South Africa|2020-07-21	0.0007059894	Africa
Africa|hCoV-19/DRC/2580/2020|EPI ISL 437341|B.1.5|Democratic Republic of the Congo|2020-04-15	Africa|hCoV-19/South Africa/KRISP-K002234/2020|EPI ISL 515628|C.1|South Africa|2020-07-21	0.0004394278	Africa
Africa|hCoV-19/DRC/2644/2020|EPI ISL 437342|B.1.84|Democratic Republic of the Congo|2020-04-15	Africa|hCoV-19/South Africa/KRISP-K002234/2020|EPI ISL 515628|C.1|South Africa|2020-07-21	0.0005116420	Africa
Africa|hCoV-19/DRC/2670/2020|EPI ISL 437343|B.1.9|Democratic Republic of the Congo|2020-04-15	Africa|hCoV-19/South Africa/KRISP-K002234/2020|EPI ISL 515628|C.1|South Africa|2020-07-21	0.0007396721	Africa
Africa|hCoV-19/DRC/2727/2020|EPI ISL 437344|B.1|Democratic Republic of the Congo|2020-04-16	Africa|hCoV-19/South Africa/KRISP-K002234/2020|EPI ISL 515628|C.1|South Africa|2020-07-21	0.0004448398	Africa
Africa|hCoV-19/DRC/2728/2020|EPI ISL 437345|B.1.84|Democratic Republic of the Congo|2020-04-16	Africa|hCoV-19/South Africa/KRISP-K002234/2020|EPI ISL 515628|C.1|South Africa|2020-07-21	0.0005164956	Africa
Africa|hCoV-19/DRC/2813/2020|EPI ISL 437346|C.14|Democratic Republic of the Congo|2020-04-16	Africa|hCoV-19/South Africa/KRISP-K002234/2020|EPI ISL 515628|C.1|South Africa|2020-07-21	0.0002690006	Africa
Africa|hCoV-19/DRC/2819/2020|EPI ISL 437347|B.1|Democratic Republic of the Congo|2020-04-16	Africa|hCoV-19/South Africa/KRISP-K002234/2020|EPI ISL 515628|C.1|South Africa|2020-07-21	0.0005495275	Africa
Africa|hCoV-19/DRC/2827/2020|EPI ISL 437348|B.1|Democratic Republic of the Congo|2020-04-16	Africa|hCoV-19/South Africa/KRISP-K002234/2020|EPI ISL 515628|C.1|South Africa|2020-07-21	0.0004369322	Africa
Africa|hCoV-19/DRC/2855/2020|EPI ISL 437350|B.1|Democratic Republic of the Congo|2020-04-16	Africa|hCoV-19/South Africa/KRISP-K002234/2020|EPI ISL 515628|C.1|South Africa|2020-07-21	0.0004705931	Africa
Africa|hCoV-19/DRC/2864/2020|EPI ISL 437351|B.1|Democratic Republic of the Congo|2020-04-16	Africa|hCoV-19/South Africa/KRISP-K002234/2020|EPI ISL 515628|C.1|South Africa|2020-07-21	0.0004715868	Africa
Africa|hCoV-19/DRC/2904/2020|EPI ISL 437352|B.1|Democratic Republic of the Congo|2020-04-17	Africa|hCoV-19/South Africa/KRISP-K002234/2020|EPI ISL 515628|C.1|South Africa|2020-07-21	0.0004705930	Africa
Africa|hCoV-19/DRC/2938/2020|EPI ISL 437353|B.1.275|Democratic Republic of the Congo|2020-04-17	Africa|hCoV-19/South Africa/KRISP-K002234/2020|EPI ISL 515628|C.1|South Africa|2020-07-21	0.0006606124	Africa
Africa|hCoV-19/DRC/2939/2020|EPI ISL 437354|B.1|Democratic Republic of the Congo|2020-04-17	Africa|hCoV-19/South Africa/KRISP-K002234/2020|EPI ISL 515628|C.1|South Africa|2020-07-21	0.0005726447	Africa
Africa|hCoV-19/DRC/2942/2020|EPI ISL 437355|B.1|Democratic Republic of the Congo|2020-04-17	Africa|hCoV-19/South Africa/KRISP-K002234/2020|EPI ISL 515628|C.1|South Africa|2020-07-21	0.0005876302	Africa
Africa|hCoV-19/DRC/299/2020|EPI ISL 420840|B.4|Democratic Republic of the Congo|2020-03-20	Africa|hCoV-19/South Africa/KRISP-K002234/2020|EPI ISL 515628|C.1|South Africa|2020-07-21	0.0008894612	Africa
Africa|hCoV-19/DRC/300/2020|EPI ISL 420841|A|Democratic Republic of the Congo|2020-03-22	Africa|hCoV-19/South Africa/KRISP-K002234/2020|EPI ISL 515628|C.1|South Africa|2020-07-21	0.0007117774	Africa
Africa|hCoV-19/DRC/3041/2020|EPI ISL 437356|B.1|Democratic Republic of the Congo|2020-04-18	Africa|hCoV-19/South Africa/KRISP-K002234/2020|EPI ISL 515628|C.1|South Africa|2020-07-21	0.0005400695	Africa
Africa|hCoV-19/DRC/307/2020|EPI ISL 420842|B.1.9|Democratic Republic of the Congo|2020-03	Africa|hCoV-19/South Africa/KRISP-K002234/2020|EPI ISL 515628|C.1|South Africa|2020-07-21	0.0005541574	Africa
Africa|hCoV-19/DRC/3070/2020|EPI ISL 437357|B.1.214|Democratic Republic of the Congo|2020-04-18	Africa|hCoV-19/South Africa/KRISP-K002234/2020|EPI ISL 515628|C.1|South Africa|2020-07-21	0.0005746132	Africa
Africa|hCoV-19/DRC/3089/2020|EPI ISL 437358|B.1.84|Democratic Republic of the Congo|2020-04-19	Africa|hCoV-19/South Africa/KRISP-K002234/2020|EPI ISL 515628|C.1|South Africa|2020-07-21	0.0005048465	Africa
Africa|hCoV-19/DRC/3440/2020|EPI ISL 447597|B.1.84|Democratic Republic of the Congo|2020-04-22	Africa|hCoV-19/South Africa/KRISP-K002234/2020|EPI ISL 515628|C.1|South Africa|2020-07-21	0.0005105332	Africa
Africa|hCoV-19/DRC/3451/2020|EPI ISL 447598|B.1.178|Democratic Republic of the Congo|2020-04-22	Africa|hCoV-19/South Africa/KRISP-K002234/2020|EPI ISL 515628|C.1|South Africa|2020-07-21	0.0005450175	Africa
Africa|hCoV-19/DRC/3453/2020|EPI ISL 447599|B.1.84|Democratic Republic of the Congo|2020-04-22	Africa|hCoV-19/South Africa/KRISP-K002234/2020|EPI ISL 515628|C.1|South Africa|2020-07-21	0.0005108461	Africa
Africa|hCoV-19/DRC/3481/2020|EPI ISL 447600|B.1|Democratic Republic of the Congo|2020-04-22	Africa|hCoV-19/South Africa/KRISP-K002234/2020|EPI ISL 515628|C.1|South Africa|2020-07-21	0.0004542531	Africa
Africa|hCoV-19/DRC/3482/2020|EPI ISL 447601|B.1|Democratic Republic of the Congo|2020-04-22	Africa|hCoV-19/South Africa/KRISP-K002234/2020|EPI ISL 515628|C.1|South Africa|2020-07-21	0.0004807789	Africa
Africa|hCoV-19/DRC/3483/2020|EPI ISL 447602|B.1|Democratic Republic of the Congo|2020-04-22	Africa|hCoV-19/South Africa/KRISP-K002234/2020|EPI ISL 515628|C.1|South Africa|2020-07-21	0.0004535401	Africa
Africa|hCoV-19/DRC/3490/2020|EPI ISL 447603|B.1|Democratic Republic of the Congo|2020-04-22	Africa|hCoV-19/South Africa/KRISP-K002234/2020|EPI ISL 515628|C.1|South Africa|2020-07-21	0.0004774577	Africa
Africa|hCoV-19/DRC/3504/2020|EPI ISL 447604|B.1.149|Democratic Republic of the Congo|2020-04-23	Africa|hCoV-19/South Africa/KRISP-K002234/2020|EPI ISL 515628|C.1|South Africa|2020-07-21	0.0005238525	Africa
Africa|hCoV-19/DRC/352/2020|EPI ISL 420850|B.1.5|Democratic Republic of the Congo|2020-03	Africa|hCoV-19/South Africa/KRISP-K002234/2020|EPI ISL 515628|C.1|South Africa|2020-07-21	0.0004769566	Africa
Africa|hCoV-19/DRC/353/2020|EPI ISL 420843|B.1.5|Democratic Republic of the Congo|2020-03	Africa|hCoV-19/South Africa/KRISP-K002234/2020|EPI ISL 515628|C.1|South Africa|2020-07-21	0.0004088229	Africa
Africa|hCoV-19/DRC/355/2020|EPI ISL 420844|B.1|Democratic Republic of the Congo|2020-03	Africa|hCoV-19/South Africa/KRISP-K002234/2020|EPI ISL 515628|C.1|South Africa|2020-07-21	0.0004384795	Africa
Africa|hCoV-19/DRC/3552/2020|EPI ISL 447605|B.1.84|Democratic Republic of the Congo|2020-04-23	Africa|hCoV-19/South Africa/KRISP-K002234/2020|EPI ISL 515628|C.1|South Africa|2020-07-21	0.0005169664	Africa
Africa|hCoV-19/DRC/3595/2020|EPI ISL 447606|B.1.5|Democratic Republic of the Congo|2020-04-23	Africa|hCoV-19/South Africa/KRISP-K002234/2020|EPI ISL 515628|C.1|South Africa|2020-07-21	0.0004755749	Africa
Africa|hCoV-19/DRC/3632/2020|EPI ISL 447607|B.1.5|Democratic Republic of the Congo|2020-04-23	Africa|hCoV-19/South Africa/KRISP-K002234/2020|EPI ISL 515628|C.1|South Africa|2020-07-21	0.0004770772	Africa
Africa|hCoV-19/DRC/3633/2020|EPI ISL 447230|B.1.5|Democratic Republic of the Congo|2020-04-23	Africa|hCoV-19/South Africa/KRISP-K002234/2020|EPI ISL 515628|C.1|South Africa|2020-07-21	0.0004816223	Africa
Africa|hCoV-19/DRC/3653/2020|EPI ISL 447231|B.1.128|Democratic Republic of the Congo|2020-04-23	Africa|hCoV-19/South Africa/KRISP-K002234/2020|EPI ISL 515628|C.1|South Africa|2020-07-21	0.0006081775	Africa
Africa|hCoV-19/DRC/3659/2020|EPI ISL 447232|B.1.128|Democratic Republic of the Congo|2020-04-23	Africa|hCoV-19/South Africa/KRISP-K002234/2020|EPI ISL 515628|C.1|South Africa|2020-07-21	0.0006087330	Africa
Africa|hCoV-19/DRC/3661/2020|EPI ISL 447233|B.1.128|Democratic Republic of the Congo|2020-04-23	Africa|hCoV-19/South Africa/KRISP-K002234/2020|EPI ISL 515628|C.1|South Africa|2020-07-21	0.0006139225	Africa
Africa|hCoV-19/DRC/3662/2020|EPI ISL 447234|B.1.128|Democratic Republic of the Congo|2020-04-23	Africa|hCoV-19/South Africa/KRISP-K002234/2020|EPI ISL 515628|C.1|South Africa|2020-07-21	0.0006134623	Africa
Africa|hCoV-19/DRC/3664/2020|EPI ISL 447235|B.1.128|Democratic Republic of the Congo|2020-04-23	Africa|hCoV-19/South Africa/KRISP-K002234/2020|EPI ISL 515628|C.1|South Africa|2020-07-21	0.0006135669	Africa
Africa|hCoV-19/DRC/3683/2020|EPI ISL 447236|B.1.5|Democratic Republic of the Congo|2020-04-24	Africa|hCoV-19/South Africa/KRISP-K002234/2020|EPI ISL 515628|C.1|South Africa|2020-07-21	0.0005111924	Africa
Africa|hCoV-19/DRC/3688/2020|EPI ISL 447237|B.1.128|Democratic Republic of the Congo|2020-04-24	Africa|hCoV-19/South Africa/KRISP-K002234/2020|EPI ISL 515628|C.1|South Africa|2020-07-21	0.0006115452	Africa
Africa|hCoV-19/DRC/376/2020|EPI ISL 420851|B.1.6|Democratic Republic of the Congo|2020-03-25	Africa|hCoV-19/South Africa/KRISP-K002234/2020|EPI ISL 515628|C.1|South Africa|2020-07-21	0.0005093077	Africa
Africa|hCoV-19/DRC/3764/2020|EPI ISL 447238|B.1.84|Democratic Republic of the Congo|2020-04-24	Africa|hCoV-19/South Africa/KRISP-K002234/2020|EPI ISL 515628|C.1|South Africa|2020-07-21	0.0005445185	Africa
Africa|hCoV-19/DRC/3768/2020|EPI ISL 447239|B.1.84|Democratic Republic of the Congo|2020-04-24	Africa|hCoV-19/South Africa/KRISP-K002234/2020|EPI ISL 515628|C.1|South Africa|2020-07-21	0.0005108686	Africa
Africa|hCoV-19/DRC/3778/2020|EPI ISL 447240|B.1.128|Democratic Republic of the Congo|2020-04-24	Africa|hCoV-19/South Africa/KRISP-K002234/2020|EPI ISL 515628|C.1|South Africa|2020-07-21	0.0006103634	Africa
Africa|hCoV-19/DRC/3787/2020|EPI ISL 447241|B.1|Democratic Republic of the Congo|2020-04-24	Africa|hCoV-19/South Africa/KRISP-K002234/2020|EPI ISL 515628|C.1|South Africa|2020-07-21	0.0004855014	Africa
Africa|hCoV-19/DRC/3791/2020|EPI ISL 447242|B.1|Democratic Republic of the Congo|2020-04-24	Africa|hCoV-19/South Africa/KRISP-K002234/2020|EPI ISL 515628|C.1|South Africa|2020-07-21	0.0005271362	Africa
Africa|hCoV-19/DRC/3803/2020|EPI ISL 447243|B.1|Democratic Republic of the Congo|2020-04-24	Africa|hCoV-19/South Africa/KRISP-K002234/2020|EPI ISL 515628|C.1|South Africa|2020-07-21	0.0004533343	Africa
Africa|hCoV-19/DRC/3806/2020|EPI ISL 447244|B.1|Democratic Republic of the Congo|2020-04-24	Africa|hCoV-19/South Africa/KRISP-K002234/2020|EPI ISL 515628|C.1|South Africa|2020-07-21	0.0004533029	Africa
Africa|hCoV-19/DRC/3827/2020|EPI ISL 447245|B.1|Democratic Republic of the Congo|2020-04-24	Africa|hCoV-19/South Africa/KRISP-K002234/2020|EPI ISL 515628|C.1|South Africa|2020-07-21	0.0005793353	Africa
Africa|hCoV-19/DRC/3829/2020|EPI ISL 447246|B.1|Democratic Republic of the Congo|2020-04-24	Africa|hCoV-19/South Africa/KRISP-K002234/2020|EPI ISL 515628|C.1|South Africa|2020-07-21	0.0005459899	Africa
Africa|hCoV-19/DRC/3834/2020|EPI ISL 447247|A|Democratic Republic of the Congo|2020-04-25	Africa|hCoV-19/South Africa/KRISP-K002234/2020|EPI ISL 515628|C.1|South Africa|2020-07-21	0.0007889062	Africa
Africa|hCoV-19/DRC/3837/2020|EPI ISL 447248|B.1.128|Democratic Republic of the Congo|2020-04-25	Africa|hCoV-19/South Africa/KRISP-K002234/2020|EPI ISL 515628|C.1|South Africa|2020-07-21	0.0006131696	Africa
Africa|hCoV-19/DRC/3841/2020|EPI ISL 447249|B.1.128|Democratic Republic of the Congo|2020-04-25	Africa|hCoV-19/South Africa/KRISP-K002234/2020|EPI ISL 515628|C.1|South Africa|2020-07-21	0.0006457590	Africa
Africa|hCoV-19/DRC/3842/2020|EPI ISL 471396|B.1.128|Democratic Republic of the Congo|2020-04-25	Africa|hCoV-19/South Africa/KRISP-K002234/2020|EPI ISL 515628|C.1|South Africa|2020-07-21	0.0006387693	Africa
Africa|hCoV-19/DRC/3846/2020|EPI ISL 471397|B.1.84|Democratic Republic of the Congo|2020-04-25	Africa|hCoV-19/South Africa/KRISP-K002234/2020|EPI ISL 515628|C.1|South Africa|2020-07-21	0.0005714577	Africa
Africa|hCoV-19/DRC/3937/2020|EPI ISL 471398|B.1|Democratic Republic of the Congo|2020-04-25	Africa|hCoV-19/South Africa/KRISP-K002234/2020|EPI ISL 515628|C.1|South Africa|2020-07-21	0.0005378316	Africa
Africa|hCoV-19/DRC/3941/2020|EPI ISL 471399|B.1.128|Democratic Republic of the Congo|2020-04-25	Africa|hCoV-19/South Africa/KRISP-K002234/2020|EPI ISL 515628|C.1|South Africa|2020-07-21	0.0006120375	Africa
Africa|hCoV-19/DRC/3947/2020|EPI ISL 471400|B.1.214|Democratic Republic of the Congo|2020-04-25	Africa|hCoV-19/South Africa/KRISP-K002234/2020|EPI ISL 515628|C.1|South Africa|2020-07-21	0.0006387286	Africa
Africa|hCoV-19/DRC/3949/2020|EPI ISL 471401|B.1.84|Democratic Republic of the Congo|2020-04-26	Africa|hCoV-19/South Africa/KRISP-K002234/2020|EPI ISL 515628|C.1|South Africa|2020-07-21	0.0004743248	Africa
Africa|hCoV-19/DRC/396/2020|EPI ISL 420852|B.1.6|Democratic Republic of the Congo|2020-03-26	Africa|hCoV-19/South Africa/KRISP-K002234/2020|EPI ISL 515628|C.1|South Africa|2020-07-21	0.0004748766	Africa
Africa|hCoV-19/DRC/397/2020|EPI ISL 420845|B.1.6|Democratic Republic of the Congo|2020-03-26	Africa|hCoV-19/South Africa/KRISP-K002234/2020|EPI ISL 515628|C.1|South Africa|2020-07-21	0.0004712805	Africa
Africa|hCoV-19/DRC/400/2020|EPI ISL 420846|B.1.5|Democratic Republic of the Congo|2020-03	Africa|hCoV-19/South Africa/KRISP-K002234/2020|EPI ISL 515628|C.1|South Africa|2020-07-21	0.0004388495	Africa
Africa|hCoV-19/DRC/4012/2020|EPI ISL 471402|B.1|Democratic Republic of the Congo|2020-04-26	Africa|hCoV-19/South Africa/KRISP-K002234/2020|EPI ISL 515628|C.1|South Africa|2020-07-21	0.0006051115	Africa
Africa|hCoV-19/DRC/402/2020|EPI ISL 420853|B.1|Democratic Republic of the Congo|2020-03-26	Africa|hCoV-19/South Africa/KRISP-K002234/2020|EPI ISL 515628|C.1|South Africa|2020-07-21	0.0004230854	Africa
Africa|hCoV-19/DRC/4020/2020|EPI ISL 471403|B.1.5|Democratic Republic of the Congo|2020-04-26	Africa|hCoV-19/South Africa/KRISP-K002234/2020|EPI ISL 515628|C.1|South Africa|2020-07-21	0.0005378547	Africa
Africa|hCoV-19/DRC/4026/2020|EPI ISL 471404|B.1.84|Democratic Republic of the Congo|2020-04-27	Africa|hCoV-19/South Africa/KRISP-K002234/2020|EPI ISL 515628|C.1|South Africa|2020-07-21	0.0005064879	Africa
Africa|hCoV-19/DRC/4060/2020|EPI ISL 471405|B.1|Democratic Republic of the Congo|2020-04-27	Africa|hCoV-19/South Africa/KRISP-K002234/2020|EPI ISL 515628|C.1|South Africa|2020-07-21	0.0005388874	Africa
Africa|hCoV-19/DRC/4075/2020|EPI ISL 471406|B.1.214|Democratic Republic of the Congo|2020-04-27	Africa|hCoV-19/South Africa/KRISP-K002234/2020|EPI ISL 515628|C.1|South Africa|2020-07-21	0.0006103900	Africa
Africa|hCoV-19/DRC/4084/2020|EPI ISL 471407|B.1.214|Democratic Republic of the Congo|2020-04-27	Africa|hCoV-19/South Africa/KRISP-K002234/2020|EPI ISL 515628|C.1|South Africa|2020-07-21	0.0006393734	Africa
Africa|hCoV-19/DRC/4132/2020|EPI ISL 471408|B.1|Democratic Republic of the Congo|2020-04-27	Africa|hCoV-19/South Africa/KRISP-K002234/2020|EPI ISL 515628|C.1|South Africa|2020-07-21	0.0005714442	Africa
Africa|hCoV-19/DRC/4141/2020|EPI ISL 471409|B.1.128|Democratic Republic of the Congo|2020-04-27	Africa|hCoV-19/South Africa/KRISP-K002234/2020|EPI ISL 515628|C.1|South Africa|2020-07-21	0.0006051114	Africa
Africa|hCoV-19/DRC/4145/2020|EPI ISL 471410|B.1|Democratic Republic of the Congo|2020-04-27	Africa|hCoV-19/South Africa/KRISP-K002234/2020|EPI ISL 515628|C.1|South Africa|2020-07-21	0.0005042070	Africa
Africa|hCoV-19/DRC/4194/2020|EPI ISL 471414|B.1.5|Democratic Republic of the Congo|2020-04-28	Africa|hCoV-19/South Africa/KRISP-K002234/2020|EPI ISL 515628|C.1|South Africa|2020-07-21	0.0005378190	Africa
Africa|hCoV-19/DRC/4250/2020|EPI ISL 471415|B.1.1.1|Democratic Republic of the Congo|2020-04-28	Africa|hCoV-19/South Africa/KRISP-K002234/2020|EPI ISL 515628|C.1|South Africa|2020-07-21	0.0002352317	Africa
Africa|hCoV-19/DRC/4279/2020|EPI ISL 514114|B.1|Democratic Republic of the Congo|2020-04-28	Africa|hCoV-19/South Africa/KRISP-K002234/2020|EPI ISL 515628|C.1|South Africa|2020-07-21	0.0005452830	Africa
Africa|hCoV-19/DRC/4282/2020|EPI ISL 514103|B.1.128|Democratic Republic of the Congo|2020-04-08	Africa|hCoV-19/South Africa/KRISP-K002234/2020|EPI ISL 515628|C.1|South Africa|2020-07-21	0.0005794482	Africa
Africa|hCoV-19/DRC/4284/2020|EPI ISL 514115|B.1.128|Democratic Republic of the Congo|2020-04-28	Africa|hCoV-19/South Africa/KRISP-K002234/2020|EPI ISL 515628|C.1|South Africa|2020-07-21	0.0005793890	Africa
Africa|hCoV-19/DRC/431/2020|EPI ISL 420847|B.1.147|Democratic Republic of the Congo|2020-03-26	Africa|hCoV-19/South Africa/KRISP-K002234/2020|EPI ISL 515628|C.1|South Africa|2020-07-21	0.0004712760	Africa
Africa|hCoV-19/DRC/4418/2020|EPI ISL 496506|B.1.128|Democratic Republic of the Congo|2020-04-29	Africa|hCoV-19/South Africa/KRISP-K002234/2020|EPI ISL 515628|C.1|South Africa|2020-07-21	0.0006135250	Africa
Africa|hCoV-19/DRC/4422/2020|EPI ISL 496507|B.1.128|Democratic Republic of the Congo|2020-04-29	Africa|hCoV-19/South Africa/KRISP-K002234/2020|EPI ISL 515628|C.1|South Africa|2020-07-21	0.0005859982	Africa
Africa|hCoV-19/DRC/4427/2020|EPI ISL 496508|B.1.128|Democratic Republic of the Congo|2020-04-29	Africa|hCoV-19/South Africa/KRISP-K002234/2020|EPI ISL 515628|C.1|South Africa|2020-07-21	0.0005564387	Africa
Africa|hCoV-19/DRC/4429/2020|EPI ISL 513589|B.1.128|Democratic Republic of the Congo|2020-04-29	Africa|hCoV-19/South Africa/KRISP-K002234/2020|EPI ISL 515628|C.1|South Africa|2020-07-21	0.0005564774	Africa
Africa|hCoV-19/DRC/4430/2020|EPI ISL 496509|B.1.128|Democratic Republic of the Congo|2020-04-29	Africa|hCoV-19/South Africa/KRISP-K002234/2020|EPI ISL 515628|C.1|South Africa|2020-07-21	0.0005799418	Africa
Africa|hCoV-19/DRC/4437/2020|EPI ISL 513590|B.1.128|Democratic Republic of the Congo|2020-05-02	Africa|hCoV-19/South Africa/KRISP-K002234/2020|EPI ISL 515628|C.1|South Africa|2020-07-21	0.0005913724	Africa
Africa|hCoV-19/DRC/4442/2020|EPI ISL 496510|B.1.128|Democratic Republic of the Congo|2020-04-29	Africa|hCoV-19/South Africa/KRISP-K002234/2020|EPI ISL 515628|C.1|South Africa|2020-07-21	0.0005520050	Africa
Africa|hCoV-19/DRC/4444/2020|EPI ISL 514104|B.1.128|Democratic Republic of the Congo|2020-04-29	Africa|hCoV-19/South Africa/KRISP-K002234/2020|EPI ISL 515628|C.1|South Africa|2020-07-21	0.0005775780	Africa
Africa|hCoV-19/DRC/445/2020|EPI ISL 420848|B.1|Democratic Republic of the Congo|2020-03	Africa|hCoV-19/South Africa/KRISP-K002234/2020|EPI ISL 515628|C.1|South Africa|2020-07-21	0.0004196330	Africa
Africa|hCoV-19/DRC/4501/2020|EPI ISL 513591|B.1.5|Democratic Republic of the Congo|2020-05-30	Africa|hCoV-19/South Africa/KRISP-K002234/2020|EPI ISL 515628|C.1|South Africa|2020-07-21	0.0004522081	Africa
Africa|hCoV-19/DRC/4516/2020|EPI ISL 487192|B.1.1.275|Democratic Republic of the Congo|2020-04-28	Africa|hCoV-19/South Africa/KRISP-K002234/2020|EPI ISL 515628|C.1|South Africa|2020-07-21	0.0003398532	Africa
Africa|hCoV-19/DRC/4524/2020|EPI ISL 513597|A|Democratic Republic of the Congo|2020-04-30	Africa|hCoV-19/South Africa/KRISP-K002234/2020|EPI ISL 515628|C.1|South Africa|2020-07-21	0.0007805725	Africa
Africa|hCoV-19/DRC/4541/2020|EPI ISL 513598|B.1|Democratic Republic of the Congo|2020-04-30	Africa|hCoV-19/South Africa/KRISP-K002234/2020|EPI ISL 515628|C.1|South Africa|2020-07-21	0.0005715437	Africa
Africa|hCoV-19/DRC/4551/2020|EPI ISL 513599|B.1.178|Democratic Republic of the Congo|2020-04-30	Africa|hCoV-19/South Africa/KRISP-K002234/2020|EPI ISL 515628|C.1|South Africa|2020-07-21	0.0006173683	Africa
Africa|hCoV-19/DRC/4561/2020|EPI ISL 513600|B.1|Democratic Republic of the Congo|2020-04-30	Africa|hCoV-19/South Africa/KRISP-K002234/2020|EPI ISL 515628|C.1|South Africa|2020-07-21	0.0005378187	Africa
Africa|hCoV-19/DRC/4562/2020|EPI ISL 513601|B.1.214|Democratic Republic of the Congo|2020-04-30	Africa|hCoV-19/South Africa/KRISP-K002234/2020|EPI ISL 515628|C.1|South Africa|2020-07-21	0.0005378317	Africa
Africa|hCoV-19/DRC/4568/2020|EPI ISL 513602|B.1|Democratic Republic of the Congo|2020-04-30	Africa|hCoV-19/South Africa/KRISP-K002234/2020|EPI ISL 515628|C.1|South Africa|2020-07-21	0.0005434996	Africa
Africa|hCoV-19/DRC/4578/2020|EPI ISL 513603|B.1|Democratic Republic of the Congo|2020-04-30	Africa|hCoV-19/South Africa/KRISP-K002234/2020|EPI ISL 515628|C.1|South Africa|2020-07-21	0.0005811710	Africa
Africa|hCoV-19/DRC/4613/2020|EPI ISL 513604|B.1.214|Democratic Republic of the Congo|2020-04-30	Africa|hCoV-19/South Africa/KRISP-K002234/2020|EPI ISL 515628|C.1|South Africa|2020-07-21	0.0005765734	Africa
Africa|hCoV-19/DRC/4614/2020|EPI ISL 513605|B.1|Democratic Republic of the Congo|2020-04-30	Africa|hCoV-19/South Africa/KRISP-K002234/2020|EPI ISL 515628|C.1|South Africa|2020-07-21	0.0006723865	Africa
Africa|hCoV-19/DRC/4631/2020|EPI ISL 513606|B.1.5|Democratic Republic of the Congo|2020-04-30	Africa|hCoV-19/South Africa/KRISP-K002234/2020|EPI ISL 515628|C.1|South Africa|2020-07-21	0.0006724319	Africa
Africa|hCoV-19/DRC/4633/2020|EPI ISL 513607|B.1.128|Democratic Republic of the Congo|2020-04-30	Africa|hCoV-19/South Africa/KRISP-K002234/2020|EPI ISL 515628|C.1|South Africa|2020-07-21	0.0006387694	Africa
Africa|hCoV-19/DRC/4642/2020|EPI ISL 513608|B.1.128|Democratic Republic of the Congo|2020-04-30	Africa|hCoV-19/South Africa/KRISP-K002234/2020|EPI ISL 515628|C.1|South Africa|2020-07-21	0.0006387416	Africa
Africa|hCoV-19/DRC/4647/2020|EPI ISL 513609|B.1.128|Democratic Republic of the Congo|2020-04-30	Africa|hCoV-19/South Africa/KRISP-K002234/2020|EPI ISL 515628|C.1|South Africa|2020-07-21	0.0006051114	Africa
Africa|hCoV-19/DRC/4653/2020|EPI ISL 513610|B.1.128|Democratic Republic of the Congo|2020-04-30	Africa|hCoV-19/South Africa/KRISP-K002234/2020|EPI ISL 515628|C.1|South Africa|2020-07-21	0.0006388060	Africa
Africa|hCoV-19/DRC/4681/2020|EPI ISL 514116|B.1.128|Democratic Republic of the Congo|2020-04-30	Africa|hCoV-19/South Africa/KRISP-K002234/2020|EPI ISL 515628|C.1|South Africa|2020-07-21	0.0005865437	Africa
Africa|hCoV-19/DRC/4683/2020|EPI ISL 514105|B.1.5|Democratic Republic of the Congo|2020-04-30	Africa|hCoV-19/South Africa/KRISP-K002234/2020|EPI ISL 515628|C.1|South Africa|2020-07-21	0.0006193714	Africa
Africa|hCoV-19/DRC/4685/2020|EPI ISL 514106|B.1.128|Democratic Republic of the Congo|2020-04-30	Africa|hCoV-19/South Africa/KRISP-K002234/2020|EPI ISL 515628|C.1|South Africa|2020-07-21	0.0006470208	Africa
Africa|hCoV-19/DRC/4690/2020|EPI ISL 514117|B.1.128|Democratic Republic of the Congo|2020-04-30	Africa|hCoV-19/South Africa/KRISP-K002234/2020|EPI ISL 515628|C.1|South Africa|2020-07-21	0.0006138597	Africa
Africa|hCoV-19/DRC/4693/2020|EPI ISL 514118|B.1.128|Democratic Republic of the Congo|2020-04-30	Africa|hCoV-19/South Africa/KRISP-K002234/2020|EPI ISL 515628|C.1|South Africa|2020-07-21	0.0006126064	Africa
Africa|hCoV-19/DRC/4694/2020|EPI ISL 514107|B.1.128|Democratic Republic of the Congo|2020-04-30	Africa|hCoV-19/South Africa/KRISP-K002234/2020|EPI ISL 515628|C.1|South Africa|2020-07-21	0.0006198405	Africa
Africa|hCoV-19/DRC/4720/2020|EPI ISL 514108|B.1.84|Democratic Republic of the Congo|2020-05-01	Africa|hCoV-19/South Africa/KRISP-K002234/2020|EPI ISL 515628|C.1|South Africa|2020-07-21	0.0005423941	Africa
Africa|hCoV-19/DRC/4785/2020|EPI ISL 514119|B.1.84|Democratic Republic of the Congo|2020-05-01	Africa|hCoV-19/South Africa/KRISP-K002234/2020|EPI ISL 515628|C.1|South Africa|2020-07-21	0.0006807712	Africa
Africa|hCoV-19/DRC/5019/2020|EPI ISL 496511|B.1|Democratic Republic of the Congo|2020-05-02	Africa|hCoV-19/South Africa/KRISP-K002234/2020|EPI ISL 515628|C.1|South Africa|2020-07-21	0.0005682809	Africa
Africa|hCoV-19/DRC/5094/2020|EPI ISL 496491|B.1.84|Democratic Republic of the Congo|2020-05-02	Africa|hCoV-19/South Africa/KRISP-K002234/2020|EPI ISL 515628|C.1|South Africa|2020-07-21	0.0005511384	Africa
Africa|hCoV-19/DRC/5186/2020|EPI ISL 496512|B.1|Democratic Republic of the Congo|2020-05-03	Africa|hCoV-19/South Africa/KRISP-K002234/2020|EPI ISL 515628|C.1|South Africa|2020-07-21	0.0005515405	Africa
Africa|hCoV-19/DRC/5187/2020|EPI ISL 513619|B.1|Democratic Republic of the Congo|2020-05-03	Africa|hCoV-19/South Africa/KRISP-K002234/2020|EPI ISL 515628|C.1|South Africa|2020-07-21	0.0005446333	Africa
Africa|hCoV-19/DRC/5205/2020|EPI ISL 487365|B.1.1.275|Democratic Republic of the Congo|2020-05-01	Africa|hCoV-19/South Africa/KRISP-K002234/2020|EPI ISL 515628|C.1|South Africa|2020-07-21	0.0003799701	Africa
Africa|hCoV-19/DRC/521/2020|EPI ISL 420854|B.1.5|Democratic Republic of the Congo|2020-03-25	Africa|hCoV-19/South Africa/KRISP-K002234/2020|EPI ISL 515628|C.1|South Africa|2020-07-21	0.0004056996	Africa
Africa|hCoV-19/DRC/5210/2020|EPI ISL 487369|B.1.1.275|Democratic Republic of the Congo|2020-05-01	Africa|hCoV-19/South Africa/KRISP-K002234/2020|EPI ISL 515628|C.1|South Africa|2020-07-21	0.0003786585	Africa
Africa|hCoV-19/DRC/523/2020|EPI ISL 420849|B.1.1.1|Democratic Republic of the Congo|2020-03-28	Africa|hCoV-19/South Africa/KRISP-K002234/2020|EPI ISL 515628|C.1|South Africa|2020-07-21	0.0001347949	Africa
Africa|hCoV-19/DRC/5240/2020|EPI ISL 496492|B.1|Democratic Republic of the Congo|2020-05-03	Africa|hCoV-19/South Africa/KRISP-K002234/2020|EPI ISL 515628|C.1|South Africa|2020-07-21	0.0004774887	Africa
Africa|hCoV-19/DRC/5377/2020|EPI ISL 496513|B.1|Democratic Republic of the Congo|2020-05-04	Africa|hCoV-19/South Africa/KRISP-K002234/2020|EPI ISL 515628|C.1|South Africa|2020-07-21	0.0005457051	Africa
Africa|hCoV-19/DRC/5538/2020|EPI ISL 514120|B.1|Democratic Republic of the Congo|2020-05-05	Africa|hCoV-19/South Africa/KRISP-K002234/2020|EPI ISL 515628|C.1|South Africa|2020-07-21	0.0005249413	Africa
Africa|hCoV-19/DRC/5651/2020|EPI ISL 496493|B.1.1.1|Democratic Republic of the Congo|2020-05-06	Africa|hCoV-19/South Africa/KRISP-K002234/2020|EPI ISL 515628|C.1|South Africa|2020-07-21	0.0001390956	Africa
Africa|hCoV-19/DRC/5705/2020|EPI ISL 496494|B.1.84|Democratic Republic of the Congo|2020-05-06	Africa|hCoV-19/South Africa/KRISP-K002234/2020|EPI ISL 515628|C.1|South Africa|2020-07-21	0.0004957704	Africa
Africa|hCoV-19/DRC/5735/2020|EPI ISL 496495|B.1.214|Democratic Republic of the Congo|2020-05-06	Africa|hCoV-19/South Africa/KRISP-K002234/2020|EPI ISL 515628|C.1|South Africa|2020-07-21	0.0005252612	Africa
Africa|hCoV-19/DRC/5815/2020|EPI ISL 495629|B.1.214|Democratic Republic of the Congo|2020-05-06	Africa|hCoV-19/South Africa/KRISP-K002234/2020|EPI ISL 515628|C.1|South Africa|2020-07-21	0.0005606045	Africa
Africa|hCoV-19/DRC/5907/2020|EPI ISL 496496|B.1.84|Democratic Republic of the Congo|2020-05-07	Africa|hCoV-19/South Africa/KRISP-K002234/2020|EPI ISL 515628|C.1|South Africa|2020-07-21	0.0006019962	Africa
Africa|hCoV-19/DRC/5913/2020|EPI ISL 496497|B.1|Democratic Republic of the Congo|2020-05-07	Africa|hCoV-19/South Africa/KRISP-K002234/2020|EPI ISL 515628|C.1|South Africa|2020-07-21	0.0005856751	Africa
Africa|hCoV-19/DRC/5927/2020|EPI ISL 496498|B.1.9|Democratic Republic of the Congo|2020-05-07	Africa|hCoV-19/South Africa/KRISP-K002234/2020|EPI ISL 515628|C.1|South Africa|2020-07-21	0.0007583948	Africa
Africa|hCoV-19/DRC/5957/2020|EPI ISL 496499|B.1.5|Democratic Republic of the Congo|2020-05-07	Africa|hCoV-19/South Africa/KRISP-K002234/2020|EPI ISL 515628|C.1|South Africa|2020-07-21	0.0004423926	Africa
Africa|hCoV-19/DRC/5964/2020|EPI ISL 496500|B.1.178|Democratic Republic of the Congo|2020-05-07	Africa|hCoV-19/South Africa/KRISP-K002234/2020|EPI ISL 515628|C.1|South Africa|2020-07-21	0.0004291779	Africa
Africa|hCoV-19/DRC/5996/2020|EPI ISL 496514|B.1.84|Democratic Republic of the Congo|2020-05-08	Africa|hCoV-19/South Africa/KRISP-K002234/2020|EPI ISL 515628|C.1|South Africa|2020-07-21	0.0005169431	Africa
Africa|hCoV-19/DRC/6026/2020|EPI ISL 513622|B.1.1.1|Democratic Republic of the Congo|2020-05-08	Africa|hCoV-19/South Africa/KRISP-K002234/2020|EPI ISL 515628|C.1|South Africa|2020-07-21	0.0002417316	Africa
Africa|hCoV-19/DRC/6143/2020|EPI ISL 496515|B.1|Democratic Republic of the Congo|2020-05-08	Africa|hCoV-19/South Africa/KRISP-K002234/2020|EPI ISL 515628|C.1|South Africa|2020-07-21	0.0004871787	Africa
Africa|hCoV-19/DRC/6151/2020|EPI ISL 513620|B.1.214|Democratic Republic of the Congo|2020-05-08	Africa|hCoV-19/South Africa/KRISP-K002234/2020|EPI ISL 515628|C.1|South Africa|2020-07-21	0.0005818012	Africa
Africa|hCoV-19/DRC/6163/2020|EPI ISL 513623|B.1.214|Democratic Republic of the Congo|2020-05-08	Africa|hCoV-19/South Africa/KRISP-K002234/2020|EPI ISL 515628|C.1|South Africa|2020-07-21	0.0005886905	Africa
Africa|hCoV-19/DRC/6203/2020|EPI ISL 514109|B.1|Democratic Republic of the Congo|2020-05-09	Africa|hCoV-19/South Africa/KRISP-K002234/2020|EPI ISL 515628|C.1|South Africa|2020-07-21	0.0006828365	Africa
Africa|hCoV-19/DRC/6209/2020|EPI ISL 514110|B.1.84|Democratic Republic of the Congo|2020-05-09	Africa|hCoV-19/South Africa/KRISP-K002234/2020|EPI ISL 515628|C.1|South Africa|2020-07-21	0.0005112342	Africa
Africa|hCoV-19/DRC/6227/2020|EPI ISL 514121|B.1.84|Democratic Republic of the Congo|2020-05-09	Africa|hCoV-19/South Africa/KRISP-K002234/2020|EPI ISL 515628|C.1|South Africa|2020-07-21	0.0005119146	Africa
Africa|hCoV-19/DRC/6313/2020|EPI ISL 496516|B.1.84|Democratic Republic of the Congo|2020-05-09	Africa|hCoV-19/South Africa/KRISP-K002234/2020|EPI ISL 515628|C.1|South Africa|2020-07-21	0.0006050661	Africa
Africa|hCoV-19/DRC/6338/2020|EPI ISL 495630|B.1|Democratic Republic of the Congo|2020-05-09	Africa|hCoV-19/South Africa/KRISP-K002234/2020|EPI ISL 515628|C.1|South Africa|2020-07-21	0.0005277240	Africa
Africa|hCoV-19/DRC/6341/2020|EPI ISL 495631|B.1|Democratic Republic of the Congo|2020-05-09	Africa|hCoV-19/South Africa/KRISP-K002234/2020|EPI ISL 515628|C.1|South Africa|2020-07-21	0.0006379860	Africa
Africa|hCoV-19/DRC/6342/2020|EPI ISL 495632|B.1|Democratic Republic of the Congo|2020-05-09	Africa|hCoV-19/South Africa/KRISP-K002234/2020|EPI ISL 515628|C.1|South Africa|2020-07-21	0.0005916071	Africa
Africa|hCoV-19/DRC/6361/2020|EPI ISL 495633|B.1|Democratic Republic of the Congo|2020-05-09	Africa|hCoV-19/South Africa/KRISP-K002234/2020|EPI ISL 515628|C.1|South Africa|2020-07-21	0.0004974487	Africa
Africa|hCoV-19/DRC/6380/2020|EPI ISL 513611|B.1.1.275|Democratic Republic of the Congo|2020-05-04	Africa|hCoV-19/South Africa/KRISP-K002234/2020|EPI ISL 515628|C.1|South Africa|2020-07-21	0.0003805614	Africa
Africa|hCoV-19/DRC/6384/2020|EPI ISL 513612|B.1.1.275|Democratic Republic of the Congo|2020-05-07	Africa|hCoV-19/South Africa/KRISP-K002234/2020|EPI ISL 515628|C.1|South Africa|2020-07-21	0.0003455479	Africa
Africa|hCoV-19/DRC/6386/2020|EPI ISL 513613|B.1.1.275|Democratic Republic of the Congo|2020-05-07	Africa|hCoV-19/South Africa/KRISP-K002234/2020|EPI ISL 515628|C.1|South Africa|2020-07-21	0.0003391964	Africa
Africa|hCoV-19/DRC/6389/2020|EPI ISL 513614|B.1.84|Democratic Republic of the Congo|2020-05-07	Africa|hCoV-19/South Africa/KRISP-K002234/2020|EPI ISL 515628|C.1|South Africa|2020-07-21	0.0006196635	Africa
Africa|hCoV-19/DRC/6390/2020|EPI ISL 513615|B.1.1.275|Democratic Republic of the Congo|2020-05-04	Africa|hCoV-19/South Africa/KRISP-K002234/2020|EPI ISL 515628|C.1|South Africa|2020-07-21	0.0004415874	Africa
Africa|hCoV-19/DRC/6392/2020|EPI ISL 513616|B.1|Democratic Republic of the Congo|2020-05-04	Africa|hCoV-19/South Africa/KRISP-K002234/2020|EPI ISL 515628|C.1|South Africa|2020-07-21	0.0004071764	Africa
Africa|hCoV-19/DRC/6395/2020|EPI ISL 513617|B.1.1.275|Democratic Republic of the Congo|2020-05-07	Africa|hCoV-19/South Africa/KRISP-K002234/2020|EPI ISL 515628|C.1|South Africa|2020-07-21	0.0004705820	Africa
Africa|hCoV-19/DRC/6398/2020|EPI ISL 513618|B.1.1.275|Democratic Republic of the Congo|2020-05-07	Africa|hCoV-19/South Africa/KRISP-K002234/2020|EPI ISL 515628|C.1|South Africa|2020-07-21	0.0003696884	Africa
Africa|hCoV-19/DRC/6724/2020|EPI ISL 495634|B.1|Democratic Republic of the Congo|2020-05-11	Africa|hCoV-19/South Africa/KRISP-K002234/2020|EPI ISL 515628|C.1|South Africa|2020-07-21	0.0005112272	Africa
Africa|hCoV-19/DRC/6743/2020|EPI ISL 495635|B.1.149|Democratic Republic of the Congo|2020-05-11	Africa|hCoV-19/South Africa/KRISP-K002234/2020|EPI ISL 515628|C.1|South Africa|2020-07-21	0.0004949046	Africa
Africa|hCoV-19/DRC/6783/2020|EPI ISL 496501|B.1.149|Democratic Republic of the Congo|2020-05-11	Africa|hCoV-19/South Africa/KRISP-K002234/2020|EPI ISL 515628|C.1|South Africa|2020-07-21	0.0005270752	Africa
Africa|hCoV-19/DRC/6784/2020|EPI ISL 495636|B.1|Democratic Republic of the Congo|2020-05-11	Africa|hCoV-19/South Africa/KRISP-K002234/2020|EPI ISL 515628|C.1|South Africa|2020-07-21	0.0004763093	Africa
Africa|hCoV-19/DRC/6786/2020|EPI ISL 495637|B.1.178|Democratic Republic of the Congo|2020-05-11	Africa|hCoV-19/South Africa/KRISP-K002234/2020|EPI ISL 515628|C.1|South Africa|2020-07-21	0.0005798354	Africa
Africa|hCoV-19/DRC/6791/2020|EPI ISL 495638|B.1.178|Democratic Republic of the Congo|2020-05-11	Africa|hCoV-19/South Africa/KRISP-K002234/2020|EPI ISL 515628|C.1|South Africa|2020-07-21	0.0005477708	Africa
Africa|hCoV-19/DRC/6792/2020|EPI ISL 495639|B.1|Democratic Republic of the Congo|2020-05-11	Africa|hCoV-19/South Africa/KRISP-K002234/2020|EPI ISL 515628|C.1|South Africa|2020-07-21	0.0004990214	Africa
Africa|hCoV-19/DRC/6801/2020|EPI ISL 514111|B.1|Democratic Republic of the Congo|2020-05-11	Africa|hCoV-19/South Africa/KRISP-K002234/2020|EPI ISL 515628|C.1|South Africa|2020-07-21	0.0007223539	Africa
Africa|hCoV-19/DRC/6853/2020|EPI ISL 496502|B.1.214|Democratic Republic of the Congo|2020-05-11	Africa|hCoV-19/South Africa/KRISP-K002234/2020|EPI ISL 515628|C.1|South Africa|2020-07-21	0.0004846293	Africa
Africa|hCoV-19/DRC/6854/2020|EPI ISL 496503|B.1|Democratic Republic of the Congo|2020-05-11	Africa|hCoV-19/South Africa/KRISP-K002234/2020|EPI ISL 515628|C.1|South Africa|2020-07-21	0.0006697770	Africa
Africa|hCoV-19/DRC/6875/2020|EPI ISL 496504|B.1|Democratic Republic of the Congo|2020-05-11	Africa|hCoV-19/South Africa/KRISP-K002234/2020|EPI ISL 515628|C.1|South Africa|2020-07-21	0.0005112517	Africa
Africa|hCoV-19/DRC/7042/2020|EPI ISL 513592|B.1.214|Democratic Republic of the Congo|2020-05-12	Africa|hCoV-19/South Africa/KRISP-K002234/2020|EPI ISL 515628|C.1|South Africa|2020-07-21	0.0005438581	Africa
Africa|hCoV-19/DRC/7061/2020|EPI ISL 513593|B.1|Democratic Republic of the Congo|2020-05-12	Africa|hCoV-19/South Africa/KRISP-K002234/2020|EPI ISL 515628|C.1|South Africa|2020-07-21	0.0004931790	Africa
Africa|hCoV-19/DRC/7140/2020|EPI ISL 513594|B.1.214|Democratic Republic of the Congo|2020-05-12	Africa|hCoV-19/South Africa/KRISP-K002234/2020|EPI ISL 515628|C.1|South Africa|2020-07-21	0.0006565499	Africa
Africa|hCoV-19/DRC/7200/2020|EPI ISL 514112|B.1|Democratic Republic of the Congo|2020-05-13	Africa|hCoV-19/South Africa/KRISP-K002234/2020|EPI ISL 515628|C.1|South Africa|2020-07-21	0.0006443202	Africa
Africa|hCoV-19/DRC/7211/2020|EPI ISL 514122|B.1.149|Democratic Republic of the Congo|2020-05-13	Africa|hCoV-19/South Africa/KRISP-K002234/2020|EPI ISL 515628|C.1|South Africa|2020-07-21	0.0005445778	Africa
Africa|hCoV-19/DRC/7248/2020|EPI ISL 514123|B.1|Democratic Republic of the Congo|2020-05-13	Africa|hCoV-19/South Africa/KRISP-K002234/2020|EPI ISL 515628|C.1|South Africa|2020-07-21	0.0004871345	Africa
Africa|hCoV-19/DRC/7255/2020|EPI ISL 514124|B.1.149|Democratic Republic of the Congo|2020-05-13	Africa|hCoV-19/South Africa/KRISP-K002234/2020|EPI ISL 515628|C.1|South Africa|2020-07-21	0.0006521761	Africa
Africa|hCoV-19/DRC/73/2020|EPI ISL 417941|B.1.178|Democratic Republic of the Congo|2020-03-18	Africa|hCoV-19/South Africa/KRISP-K002234/2020|EPI ISL 515628|C.1|South Africa|2020-07-21	0.0004416774	Africa
Africa|hCoV-19/DRC/7386/2020|EPI ISL 513595|B.1.5|Democratic Republic of the Congo|2020-05-14	Africa|hCoV-19/South Africa/KRISP-K002234/2020|EPI ISL 515628|C.1|South Africa|2020-07-21	0.0004199515	Africa
Africa|hCoV-19/DRC/7430/2020|EPI ISL 496517|B.1.1.1|Democratic Republic of the Congo|2020-05-14	Africa|hCoV-19/South Africa/KRISP-K002234/2020|EPI ISL 515628|C.1|South Africa|2020-07-21	0.0003226067	Africa
Africa|hCoV-19/DRC/7434/2020|EPI ISL 513621|B.1.1.1|Democratic Republic of the Congo|2020-05-14	Africa|hCoV-19/South Africa/KRISP-K002234/2020|EPI ISL 515628|C.1|South Africa|2020-07-21	0.0003483747	Africa
Africa|hCoV-19/DRC/7471/2020|EPI ISL 513596|B.1.214|Democratic Republic of the Congo|2020-05-14	Africa|hCoV-19/South Africa/KRISP-K002234/2020|EPI ISL 515628|C.1|South Africa|2020-07-21	0.0005476398	Africa
Africa|hCoV-19/DRC/7488/2020|EPI ISL 514113|B.1.1|Democratic Republic of the Congo|2020-05-14	Africa|hCoV-19/South Africa/KRISP-K002234/2020|EPI ISL 515628|C.1|South Africa|2020-07-21	0.0003065910	Africa
Africa|hCoV-19/DRC/7713/2020|EPI ISL 495640|B.1|Democratic Republic of the Congo|2020-05-14	Africa|hCoV-19/South Africa/KRISP-K002234/2020|EPI ISL 515628|C.1|South Africa|2020-07-21	0.0006986647	Africa
Africa|hCoV-19/DRC/7864/2020|EPI ISL 496505|B.1.214|Democratic Republic of the Congo|2020-05-15	Africa|hCoV-19/South Africa/KRISP-K002234/2020|EPI ISL 515628|C.1|South Africa|2020-07-21	0.0005900608	Africa
Africa|hCoV-19/DRC/7920/2020|EPI ISL 495641|B.1|Democratic Republic of the Congo|2020-05-15	Africa|hCoV-19/South Africa/KRISP-K002234/2020|EPI ISL 515628|C.1|South Africa|2020-07-21	0.0006482099	Africa
Africa|hCoV-19/DRC/80/2020|EPI ISL 417942|B.1.178|Democratic Republic of the Congo|2020-03-18	Africa|hCoV-19/South Africa/KRISP-K002234/2020|EPI ISL 515628|C.1|South Africa|2020-07-21	0.0004388600	Africa
Africa|hCoV-19/DRC/8018/2020|EPI ISL 514125|B.1.5|Democratic Republic of the Congo|2020-05-15	Africa|hCoV-19/South Africa/KRISP-K002234/2020|EPI ISL 515628|C.1|South Africa|2020-07-21	0.0006001690	Africa
Africa|hCoV-19/DRC/81/2020|EPI ISL 417944|B.1.9|Democratic Republic of the Congo|2020-03-18	Africa|hCoV-19/South Africa/KRISP-K002234/2020|EPI ISL 515628|C.1|South Africa|2020-07-21	0.0005418743	Africa
Africa|hCoV-19/DRC/82/2020|EPI ISL 417946|B.1.5|Democratic Republic of the Congo|2020-03-18	Africa|hCoV-19/South Africa/KRISP-K002234/2020|EPI ISL 515628|C.1|South Africa|2020-07-21	0.0004033142	Africa
Africa|hCoV-19/DRC/94/2020|EPI ISL 417947|B.1|Democratic Republic of the Congo|2020-03-19	Africa|hCoV-19/South Africa/KRISP-K002234/2020|EPI ISL 515628|C.1|South Africa|2020-07-21	0.0004371277	Africa
Africa|hCoV-19/DRC/998/2020|EPI ISL 429254|B.1|Democratic Republic of the Congo|2020-04-03	Africa|hCoV-19/South Africa/KRISP-K002234/2020|EPI ISL 515628|C.1|South Africa|2020-07-21	0.0004961795	Africa
Africa|hCoV-19/DRC/KN-0038/2020|EPI ISL 417434|B.1.128|Democratic Republic of the Congo|2020-03-14	Africa|hCoV-19/South Africa/KRISP-K002234/2020|EPI ISL 515628|C.1|South Africa|2020-07-21	0.0005646399	Africa
Africa|hCoV-19/DRC/KN-0054/2020|EPI ISL 417437|B.1.178|Democratic Republic of the Congo|2020-03-17	Africa|hCoV-19/South Africa/KRISP-K002234/2020|EPI ISL 515628|C.1|South Africa|2020-07-21	0.0004711217	Africa
Africa|hCoV-19/DRC/KN-0058/2020|EPI ISL 417438|B.1|Democratic Republic of the Congo|2020-03-17	Africa|hCoV-19/South Africa/KRISP-K002234/2020|EPI ISL 515628|C.1|South Africa|2020-07-21	0.0004409225	Africa
Africa|hCoV-19/DRC/KN-0060/2020|EPI ISL 417440|B.1|Democratic Republic of the Congo|2020-03-17	Africa|hCoV-19/South Africa/KRISP-K002234/2020|EPI ISL 515628|C.1|South Africa|2020-07-21	0.0004714964	Africa
Africa|hCoV-19/DRC/KN-0070/2020|EPI ISL 417441|B.1.178|Democratic Republic of the Congo|2020-03-17	Africa|hCoV-19/South Africa/KRISP-K002234/2020|EPI ISL 515628|C.1|South Africa|2020-07-21	0.0004475302	Africa
Africa|hCoV-19/DRC/KN-0072/2020|EPI ISL 417442|B.1.178|Democratic Republic of the Congo|2020-03-18	Africa|hCoV-19/South Africa/KRISP-K002234/2020|EPI ISL 515628|C.1|South Africa|2020-07-21	0.0004391860	Africa
Africa|hCoV-19/DRC/KN-13/2020|EPI ISL 414647|B.1|Democratic Republic of the Congo|2020-03-09	Africa|hCoV-19/South Africa/KRISP-K002234/2020|EPI ISL 515628|C.1|South Africa|2020-07-21	0.0004163678	Africa
Africa|hCoV-19/Egypt/Army-MCL001/2020|EPI ISL 510526|B.1|Egypt|2020-06-01	Africa|hCoV-19/South Africa/KRISP-K002234/2020|EPI ISL 515628|C.1|South Africa|2020-07-21	0.0005714824	Africa
Africa|hCoV-19/Egypt/C-CU001a-S1/2020|EPI ISL 529031|B.1.255|Egypt|2020-05-19	Africa|hCoV-19/South Africa/KRISP-K002234/2020|EPI ISL 515628|C.1|South Africa|2020-07-21	0.0006052356	Africa
Africa|hCoV-19/Egypt/C-CU002b-S3/2020|EPI ISL 529032|B.1.1.1|Egypt|2020-06-19	Africa|hCoV-19/South Africa/KRISP-K002234/2020|EPI ISL 515628|C.1|South Africa|2020-07-21	0.0003697032	Africa
Africa|hCoV-19/Egypt/C-VSVRI-SERVAC/2020|EPI ISL 528386|B.1.255|Egypt|2020-08-22	Africa|hCoV-19/South Africa/KRISP-K002234/2020|EPI ISL 515628|C.1|South Africa|2020-07-21	0.0004369955	Africa
Africa|hCoV-19/Egypt/CUNCI-7I028/2020|EPI ISL 524426|B.1.255|Egypt|2020-07-19	Africa|hCoV-19/South Africa/KRISP-K002234/2020|EPI ISL 515628|C.1|South Africa|2020-07-21	0.0004369955	Africa
Africa|hCoV-19/Egypt/CUNCI-HGC002/2020|EPI ISL 468045|B.1|Egypt|2020-05-02	Africa|hCoV-19/South Africa/KRISP-K002234/2020|EPI ISL 515628|C.1|South Africa|2020-07-21	0.0004373880	Africa
Africa|hCoV-19/Egypt/CUNCI-HGC004/2020|EPI ISL 468048|B.1|Egypt|2020-05-02	Africa|hCoV-19/South Africa/KRISP-K002234/2020|EPI ISL 515628|C.1|South Africa|2020-07-21	0.0004372703	Africa
Africa|hCoV-19/Egypt/CUNCI-HGC005/2020|EPI ISL 468052|B.1|Egypt|2020-05-02	Africa|hCoV-19/South Africa/KRISP-K002234/2020|EPI ISL 515628|C.1|South Africa|2020-07-21	0.0005045901	Africa
Africa|hCoV-19/Egypt/CUNCI-HGC006/2020|EPI ISL 468050|B.1|Egypt|2020-05-02	Africa|hCoV-19/South Africa/KRISP-K002234/2020|EPI ISL 515628|C.1|South Africa|2020-07-21	0.0005044952	Africa
Africa|hCoV-19/Egypt/CUNCI-HGC007-2/2020|EPI ISL 468054|B.1|Egypt|2020-05-02	Africa|hCoV-19/South Africa/KRISP-K002234/2020|EPI ISL 515628|C.1|South Africa|2020-07-21	0.0005380432	Africa
Africa|hCoV-19/Egypt/CUNCI-HGC007/2020|EPI ISL 468046|B.1|Egypt|2020-05-02	Africa|hCoV-19/South Africa/KRISP-K002234/2020|EPI ISL 515628|C.1|South Africa|2020-07-21	0.0005045800	Africa
Africa|hCoV-19/Egypt/CUNCI-HGC008/2020|EPI ISL 468044|B.1|Egypt|2020-05-02	Africa|hCoV-19/South Africa/KRISP-K002234/2020|EPI ISL 515628|C.1|South Africa|2020-07-21	0.0005045970	Africa
Africa|hCoV-19/Egypt/CUNCI-HGC009/2020|EPI ISL 468053|B.1|Egypt|2020-05-02	Africa|hCoV-19/South Africa/KRISP-K002234/2020|EPI ISL 515628|C.1|South Africa|2020-07-21	0.0004374468	Africa
Africa|hCoV-19/Egypt/CUNCI-HGC010/2020|EPI ISL 468055|B.1.247|Egypt|2020-05-02	Africa|hCoV-19/South Africa/KRISP-K002234/2020|EPI ISL 515628|C.1|South Africa|2020-07-21	0.0006728389	Africa
Africa|hCoV-19/Egypt/CUNCI-HGC011/2020|EPI ISL 468059|B.1|Egypt|2020-05-02	Africa|hCoV-19/South Africa/KRISP-K002234/2020|EPI ISL 515628|C.1|South Africa|2020-07-21	0.0005046259	Africa
Africa|hCoV-19/Egypt/CUNCI-HGC012/2020|EPI ISL 468051|B.1.255|Egypt|2020-05-02	Africa|hCoV-19/South Africa/KRISP-K002234/2020|EPI ISL 515628|C.1|South Africa|2020-07-21	0.0006392079	Africa
Africa|hCoV-19/Egypt/CUNCI-HGC013/2020|EPI ISL 468047|B.1.201|Egypt|2020-05-02	Africa|hCoV-19/South Africa/KRISP-K002234/2020|EPI ISL 515628|C.1|South Africa|2020-07-21	0.0005719055	Africa
Africa|hCoV-19/Egypt/CUNCI-HGC014/2020|EPI ISL 468060|B.1.5|Egypt|2020-05-02	Africa|hCoV-19/South Africa/KRISP-K002234/2020|EPI ISL 515628|C.1|South Africa|2020-07-21	0.0003700452	Africa
Africa|hCoV-19/Egypt/CUNCI-HGC015/2020|EPI ISL 468056|B.1|Egypt|2020-05-02	Africa|hCoV-19/South Africa/KRISP-K002234/2020|EPI ISL 515628|C.1|South Africa|2020-07-21	0.0003700328	Africa
Africa|hCoV-19/Egypt/CUNCI-HGC016/2020|EPI ISL 468058|B.1|Egypt|2020-05-02	Africa|hCoV-19/South Africa/KRISP-K002234/2020|EPI ISL 515628|C.1|South Africa|2020-07-21	0.0005055832	Africa
Africa|hCoV-19/Egypt/CUNCI-HGC021/2020|EPI ISL 468061|B.1|Egypt|2020-05-02	Africa|hCoV-19/South Africa/KRISP-K002234/2020|EPI ISL 515628|C.1|South Africa|2020-07-21	0.0005053329	Africa
Africa|hCoV-19/Egypt/CUNCI-HGC023/2020|EPI ISL 468057|B.1.5|Egypt|2020-05-02	Africa|hCoV-19/South Africa/KRISP-K002234/2020|EPI ISL 515628|C.1|South Africa|2020-07-21	0.0004037305	Africa
Africa|hCoV-19/Egypt/CUNCI-HGC028/2020|EPI ISL 468062|B.1|Egypt|2020-05-02	Africa|hCoV-19/South Africa/KRISP-K002234/2020|EPI ISL 515628|C.1|South Africa|2020-07-21	0.0005729074	Africa
Africa|hCoV-19/Egypt/CUNCI-HGC3I011/2020|EPI ISL 479697|B.1|Egypt|2020-06-02	Africa|hCoV-19/South Africa/KRISP-K002234/2020|EPI ISL 515628|C.1|South Africa|2020-07-21	0.0005042527	Africa
Africa|hCoV-19/Egypt/CUNCI-HGC3I012/2020|EPI ISL 479693|B.1.255|Egypt|2020-06-02	Africa|hCoV-19/South Africa/KRISP-K002234/2020|EPI ISL 515628|C.1|South Africa|2020-07-21	0.0006387352	Africa
Africa|hCoV-19/Egypt/CUNCI-HGC3I013/2020|EPI ISL 479694|B.1.201|Egypt|2020-06-02	Africa|hCoV-19/South Africa/KRISP-K002234/2020|EPI ISL 515628|C.1|South Africa|2020-07-21	0.0005714826	Africa
Africa|hCoV-19/Egypt/CUNCI-HGC3I014/2020|EPI ISL 479696|B.1.5|Egypt|2020-06-02	Africa|hCoV-19/South Africa/KRISP-K002234/2020|EPI ISL 515628|C.1|South Africa|2020-07-21	0.0003697592	Africa
Africa|hCoV-19/Egypt/CUNCI-HGC3I02/2020|EPI ISL 479686|B.1|Egypt|2020-06-02	Africa|hCoV-19/South Africa/KRISP-K002234/2020|EPI ISL 515628|C.1|South Africa|2020-07-21	0.0004706516	Africa
Africa|hCoV-19/Egypt/CUNCI-HGC3I023/2020|EPI ISL 479695|B.1.5|Egypt|2020-06-02	Africa|hCoV-19/South Africa/KRISP-K002234/2020|EPI ISL 515628|C.1|South Africa|2020-07-21	0.0004034320	Africa
Africa|hCoV-19/Egypt/CUNCI-HGC3I025/2020|EPI ISL 479691|B.1|Egypt|2020-06-02	Africa|hCoV-19/South Africa/KRISP-K002234/2020|EPI ISL 515628|C.1|South Africa|2020-07-21	0.0005379328	Africa
Africa|hCoV-19/Egypt/CUNCI-HGC3I03/2020|EPI ISL 479687|B.1|Egypt|2020-06-02	Africa|hCoV-19/South Africa/KRISP-K002234/2020|EPI ISL 515628|C.1|South Africa|2020-07-21	0.0005042070	Africa
Africa|hCoV-19/Egypt/CUNCI-HGC3I05/2020|EPI ISL 479690|B.1|Egypt|2020-06-02	Africa|hCoV-19/South Africa/KRISP-K002234/2020|EPI ISL 515628|C.1|South Africa|2020-07-21	0.0005042170	Africa
Africa|hCoV-19/Egypt/CUNCI-HGC3I06/2020|EPI ISL 479688|B.1|Egypt|2020-06-02	Africa|hCoV-19/South Africa/KRISP-K002234/2020|EPI ISL 515628|C.1|South Africa|2020-07-21	0.0005042239	Africa
Africa|hCoV-19/Egypt/CUNCI-HGC3I08/2020|EPI ISL 479698|B.1|Egypt|2020-06-02	Africa|hCoV-19/South Africa/KRISP-K002234/2020|EPI ISL 515628|C.1|South Africa|2020-07-21	0.0005042239	Africa
Africa|hCoV-19/Egypt/CUNCI-HGC3I09/2020|EPI ISL 479692|B.1|Egypt|2020-06-02	Africa|hCoV-19/South Africa/KRISP-K002234/2020|EPI ISL 515628|C.1|South Africa|2020-07-21	0.0004371233	Africa
Africa|hCoV-19/Egypt/CUNCI-HGC4I003/2020|EPI ISL 479699|B.1.1.247|Egypt|2020-06-02	Africa|hCoV-19/South Africa/KRISP-K002234/2020|EPI ISL 515628|C.1|South Africa|2020-07-21	0.0005042391	Africa
Africa|hCoV-19/Egypt/CUNCI-HGC4I004/2020|EPI ISL 479700|B.1.1.296|Egypt|2020-06-02	Africa|hCoV-19/South Africa/KRISP-K002234/2020|EPI ISL 515628|C.1|South Africa|2020-07-21	0.0004033262	Africa
Africa|hCoV-19/Egypt/CUNCI-HGC4I015/2020|EPI ISL 479728|B.1.1.123|Egypt|2020-06-02	Africa|hCoV-19/South Africa/KRISP-K002234/2020|EPI ISL 515628|C.1|South Africa|2020-07-21	0.0004370276	Africa
Africa|hCoV-19/Egypt/CUNCI-HGC4I022/2020|EPI ISL 479705|B.1.1|Egypt|2020-06-02	Africa|hCoV-19/South Africa/KRISP-K002234/2020|EPI ISL 515628|C.1|South Africa|2020-07-21	0.0005378659	Africa
Africa|hCoV-19/Egypt/CUNCI-HGC4I023/2020|EPI ISL 479729|B.1.1.247|Egypt|2020-06-02	Africa|hCoV-19/South Africa/KRISP-K002234/2020|EPI ISL 515628|C.1|South Africa|2020-07-21	0.0003698076	Africa
Africa|hCoV-19/Egypt/CUNCI-HGC4I025/2020|EPI ISL 479706|B.1.255|Egypt|2020-06-02	Africa|hCoV-19/South Africa/KRISP-K002234/2020|EPI ISL 515628|C.1|South Africa|2020-07-21	0.0005714883	Africa
Africa|hCoV-19/Egypt/CUNCI-HGC4I026/2020|EPI ISL 479702|B.1|Egypt|2020-06-02	Africa|hCoV-19/South Africa/KRISP-K002234/2020|EPI ISL 515628|C.1|South Africa|2020-07-21	0.0006393434	Africa
Africa|hCoV-19/Egypt/CUNCI-HGC4I029/2020|EPI ISL 479701|B.1.1.1|Egypt|2020-06-02	Africa|hCoV-19/South Africa/KRISP-K002234/2020|EPI ISL 515628|C.1|South Africa|2020-07-21	0.0003024895	Africa
Africa|hCoV-19/Egypt/CUNCI-HGC4I030/2020|EPI ISL 479703|B.1|Egypt|2020-06-02	Africa|hCoV-19/South Africa/KRISP-K002234/2020|EPI ISL 515628|C.1|South Africa|2020-07-21	0.0005714712	Africa
Africa|hCoV-19/Egypt/CUNCI-HGC4I031/2020|EPI ISL 479707|B.1.1.1|Egypt|2020-06-02	Africa|hCoV-19/South Africa/KRISP-K002234/2020|EPI ISL 515628|C.1|South Africa|2020-07-21	0.0004369543	Africa
Africa|hCoV-19/Egypt/CUNCI-HGC4I032/2020|EPI ISL 479709|B.1.1|Egypt|2020-06-02	Africa|hCoV-19/South Africa/KRISP-K002234/2020|EPI ISL 515628|C.1|South Africa|2020-07-21	0.0004036788	Africa
Africa|hCoV-19/Egypt/CUNCI-HGC4I033/2020|EPI ISL 479704|B.1|Egypt|2020-06-02	Africa|hCoV-19/South Africa/KRISP-K002234/2020|EPI ISL 515628|C.1|South Africa|2020-07-21	0.0004370542	Africa
Africa|hCoV-19/Egypt/CUNCI-HGC4I034/2020|EPI ISL 479708|B.1.255|Egypt|2020-06-02	Africa|hCoV-19/South Africa/KRISP-K002234/2020|EPI ISL 515628|C.1|South Africa|2020-07-21	0.0004369514	Africa
Africa|hCoV-19/Egypt/CUNCI-HGC5I001/2020|EPI ISL 479710|B.1.1|Egypt|2020-06-02	Africa|hCoV-19/South Africa/KRISP-K002234/2020|EPI ISL 515628|C.1|South Africa|2020-07-21	0.0002689564	Africa
Africa|hCoV-19/Egypt/CUNCI-HGC5I003/2020|EPI ISL 479711|B.1|Egypt|2020-06-02	Africa|hCoV-19/South Africa/KRISP-K002234/2020|EPI ISL 515628|C.1|South Africa|2020-07-21	0.0004369999	Africa
Africa|hCoV-19/Egypt/CUNCI-HGC5I010/2020|EPI ISL 479730|B.1.1|Egypt|2020-06-02	Africa|hCoV-19/South Africa/KRISP-K002234/2020|EPI ISL 515628|C.1|South Africa|2020-07-21	0.0003362091	Africa
Africa|hCoV-19/Egypt/CUNCI-HGC5I011/2020|EPI ISL 479712|B.1.1|Egypt|2020-06-02	Africa|hCoV-19/South Africa/KRISP-K002234/2020|EPI ISL 515628|C.1|South Africa|2020-07-21	0.0002689203	Africa
Africa|hCoV-19/Egypt/CUNCI-HGC5I012/2020|EPI ISL 479713|B.1.1|Egypt|2020-06-02	Africa|hCoV-19/South Africa/KRISP-K002234/2020|EPI ISL 515628|C.1|South Africa|2020-07-21	0.0003024601	Africa
Africa|hCoV-19/Egypt/CUNCI-HGC5I014/2020|EPI ISL 479714|B.1.255|Egypt|2020-06-02	Africa|hCoV-19/South Africa/KRISP-K002234/2020|EPI ISL 515628|C.1|South Africa|2020-07-21	0.0005715075	Africa
Africa|hCoV-19/Egypt/CUNCI-HGC5I015/2020|EPI ISL 475722|B.1.255|Egypt|2020-05-02	Africa|hCoV-19/South Africa/KRISP-K002234/2020|EPI ISL 515628|C.1|South Africa|2020-07-21	0.0006390701	Africa
Africa|hCoV-19/Egypt/CUNCI-HGC5I016/2020|EPI ISL 479731|B.1|Egypt|2020-06-02	Africa|hCoV-19/South Africa/KRISP-K002234/2020|EPI ISL 515628|C.1|South Africa|2020-07-21	0.0004706469	Africa
Africa|hCoV-19/Egypt/CUNCI-HGC5I022/2020|EPI ISL 479715|B.1.1|Egypt|2020-06-02	Africa|hCoV-19/South Africa/KRISP-K002234/2020|EPI ISL 515628|C.1|South Africa|2020-07-21	0.0003360849	Africa
Africa|hCoV-19/Egypt/CUNCI-HGC5I025/2020|EPI ISL 479716|A|Egypt|2020-06-02	Africa|hCoV-19/South Africa/KRISP-K002234/2020|EPI ISL 515628|C.1|South Africa|2020-07-21	0.0004041833	Africa
Africa|hCoV-19/Egypt/CUNCI-HGC5I026/2020|EPI ISL 479735|B.1.5|Egypt|2020-06-02	Africa|hCoV-19/South Africa/KRISP-K002234/2020|EPI ISL 515628|C.1|South Africa|2020-07-21	0.0005717630	Africa
Africa|hCoV-19/Egypt/CUNCI-HGC5I029/2020|EPI ISL 479734|B.1|Egypt|2020-06-02	Africa|hCoV-19/South Africa/KRISP-K002234/2020|EPI ISL 515628|C.1|South Africa|2020-07-21	0.0004707149	Africa
Africa|hCoV-19/Egypt/CUNCI-HGC5I030/2020|EPI ISL 479721|B.1.5|Egypt|2020-06-02	Africa|hCoV-19/South Africa/KRISP-K002234/2020|EPI ISL 515628|C.1|South Africa|2020-07-21	0.0003698089	Africa
Africa|hCoV-19/Egypt/CUNCI-HGC5I033/2020|EPI ISL 479717|B.1.5|Egypt|2020-06-02	Africa|hCoV-19/South Africa/KRISP-K002234/2020|EPI ISL 515628|C.1|South Africa|2020-07-21	0.0003362204	Africa
Africa|hCoV-19/Egypt/CUNCI-HGC5I034/2020|EPI ISL 479720|B.1.5|Egypt|2020-06-02	Africa|hCoV-19/South Africa/KRISP-K002234/2020|EPI ISL 515628|C.1|South Africa|2020-07-21	0.0004033492	Africa
Africa|hCoV-19/Egypt/CUNCI-HGC6I002/2020|EPI ISL 479719|B.1.1.1|Egypt|2020-06-02	Africa|hCoV-19/South Africa/KRISP-K002234/2020|EPI ISL 515628|C.1|South Africa|2020-07-21	0.0002688561	Africa
Africa|hCoV-19/Egypt/CUNCI-HGC6I003/2020|EPI ISL 479718|B.1.5|Egypt|2020-06-02	Africa|hCoV-19/South Africa/KRISP-K002234/2020|EPI ISL 515628|C.1|South Africa|2020-07-21	0.0004706405	Africa
Africa|hCoV-19/Egypt/CUNCI-HGC6I007/2020|EPI ISL 479722|B.1|Egypt|2020-06-02	Africa|hCoV-19/South Africa/KRISP-K002234/2020|EPI ISL 515628|C.1|South Africa|2020-07-21	0.0002353242	Africa
Africa|hCoV-19/Egypt/CUNCI-HGC6I010/2020|EPI ISL 478672|B.1|Egypt|2020-06-02	Africa|hCoV-19/South Africa/KRISP-K002234/2020|EPI ISL 515628|C.1|South Africa|2020-07-21	0.0005714442	Africa
Africa|hCoV-19/Egypt/CUNCI-HGC6I011/2020|EPI ISL 479727|A|Egypt|2020-06-02	Africa|hCoV-19/South Africa/KRISP-K002234/2020|EPI ISL 515628|C.1|South Africa|2020-07-21	0.0009079848	Africa
Africa|hCoV-19/Egypt/CUNCI-HGC6I015/2020|EPI ISL 479725|B.1.1|Egypt|2020-06-02	Africa|hCoV-19/South Africa/KRISP-K002234/2020|EPI ISL 515628|C.1|South Africa|2020-07-21	0.0004369178	Africa
Africa|hCoV-19/Egypt/CUNCI-HGC6I016/2020|EPI ISL 475723|B.1.247|Egypt|2020-06-02	Africa|hCoV-19/South Africa/KRISP-K002234/2020|EPI ISL 515628|C.1|South Africa|2020-07-21	0.0006729545	Africa
Africa|hCoV-19/Egypt/CUNCI-HGC6I024/2020|EPI ISL 479732|B.1.1.247|Egypt|2020-06-02	Africa|hCoV-19/South Africa/KRISP-K002234/2020|EPI ISL 515628|C.1|South Africa|2020-07-21	0.0004037835	Africa
Africa|hCoV-19/Egypt/CUNCI-HGC6I026/2020|EPI ISL 479724|B.1.1.1|Egypt|2020-06-02	Africa|hCoV-19/South Africa/KRISP-K002234/2020|EPI ISL 515628|C.1|South Africa|2020-07-21	0.0003024692	Africa
Africa|hCoV-19/Egypt/CUNCI-HGC6I029/2020|EPI ISL 477161|B.1.255|Egypt|2020-06-02	Africa|hCoV-19/South Africa/KRISP-K002234/2020|EPI ISL 515628|C.1|South Africa|2020-07-21	0.0005714691	Africa
Africa|hCoV-19/Egypt/CUNCI-HGC6I031/2020|EPI ISL 475724|B.1.1.1|Egypt|2020-06-02	Africa|hCoV-19/South Africa/KRISP-K002234/2020|EPI ISL 515628|C.1|South Africa|2020-07-21	0.0004035839	Africa
Africa|hCoV-19/Egypt/CUNCI-HGC6I032/2020|EPI ISL 479733|B.1.1.1|Egypt|2020-06-02	Africa|hCoV-19/South Africa/KRISP-K002234/2020|EPI ISL 515628|C.1|South Africa|2020-07-21	0.0002688922	Africa
Africa|hCoV-19/Egypt/CUNCI-HGC6I033/2020|EPI ISL 479723|B.1.1.1|Egypt|2020-06-02	Africa|hCoV-19/South Africa/KRISP-K002234/2020|EPI ISL 515628|C.1|South Africa|2020-07-21	0.0004033533	Africa
Africa|hCoV-19/Egypt/CUNCI-HGC7I01/2020|EPI ISL 529141|B.1|Egypt|2020-07-19	Africa|hCoV-19/South Africa/KRISP-K002234/2020|EPI ISL 515628|C.1|South Africa|2020-07-21	0.0006051846	Africa
Africa|hCoV-19/Egypt/CUNCI-HGC7I02/2020|EPI ISL 529142|A|Egypt|2020-07-19	Africa|hCoV-19/South Africa/KRISP-K002234/2020|EPI ISL 515628|C.1|South Africa|2020-07-21	0.0008743968	Africa
Africa|hCoV-19/Egypt/CUNCI-HGC7I07/2020|EPI ISL 529145|B.1|Egypt|2020-07-19	Africa|hCoV-19/South Africa/KRISP-K002234/2020|EPI ISL 515628|C.1|South Africa|2020-07-21	0.0005715651	Africa
Africa|hCoV-19/Egypt/EGY-020/2020|EPI ISL 526975|B.1|Egypt|2020-08-14	Africa|hCoV-19/South Africa/KRISP-K002234/2020|EPI ISL 515628|C.1|South Africa|2020-07-21	0.0005714826	Africa
Africa|hCoV-19/Egypt/EGY-041/2020|EPI ISL 526997|B.1|Egypt|2020-08-22	Africa|hCoV-19/South Africa/KRISP-K002234/2020|EPI ISL 515628|C.1|South Africa|2020-07-21	0.0005714826	Africa
Africa|hCoV-19/Egypt/EGY-S031/2020|EPI ISL 526986|B.1|Egypt|2020-08-17	Africa|hCoV-19/South Africa/KRISP-K002234/2020|EPI ISL 515628|C.1|South Africa|2020-07-21	0.0005714826	Africa
Africa|hCoV-19/Egypt/HCoV2-Egy-002/2020|EPI ISL 510532|B.1|Egypt|2020-06-02	Africa|hCoV-19/South Africa/KRISP-K002234/2020|EPI ISL 515628|C.1|South Africa|2020-07-21	0.0005714826	Africa
Africa|hCoV-19/Egypt/MASRI-005/2020|EPI ISL 482759|B.1|Egypt|2020-04-30	Africa|hCoV-19/South Africa/KRISP-K002234/2020|EPI ISL 515628|C.1|South Africa|2020-07-21	0.0004369427	Africa
Africa|hCoV-19/Egypt/MASRI-007/2020|EPI ISL 482760|B.1|Egypt|2020-04-28	Africa|hCoV-19/South Africa/KRISP-K002234/2020|EPI ISL 515628|C.1|South Africa|2020-07-21	0.0005045172	Africa
Africa|hCoV-19/Egypt/MASRI-008/2020|EPI ISL 482761|B.1|Egypt|2020-04-30	Africa|hCoV-19/South Africa/KRISP-K002234/2020|EPI ISL 515628|C.1|South Africa|2020-07-21	0.0004395616	Africa
Africa|hCoV-19/Egypt/MASRI-009/2020|EPI ISL 483035|A|Egypt|2020-04-30	Africa|hCoV-19/South Africa/KRISP-K002234/2020|EPI ISL 515628|C.1|South Africa|2020-07-21	0.0006723755	Africa
Africa|hCoV-19/Egypt/MASRI-011/2020|EPI ISL 482762|B.1|Egypt|2020-05-05	Africa|hCoV-19/South Africa/KRISP-K002234/2020|EPI ISL 515628|C.1|South Africa|2020-07-21	0.0005042968	Africa
Africa|hCoV-19/Egypt/MASRI-012/2020|EPI ISL 482763|B.1|Egypt|2020-05-05	Africa|hCoV-19/South Africa/KRISP-K002234/2020|EPI ISL 515628|C.1|South Africa|2020-07-21	0.0004033236	Africa
Africa|hCoV-19/Egypt/MASRI-014/2020|EPI ISL 482765|B.1|Egypt|2020-04-30	Africa|hCoV-19/South Africa/KRISP-K002234/2020|EPI ISL 515628|C.1|South Africa|2020-07-21	0.0006388554	Africa
Africa|hCoV-19/Egypt/MASRI-015/2020|EPI ISL 482766|B.1.36|Egypt|2020-05-11	Africa|hCoV-19/South Africa/KRISP-K002234/2020|EPI ISL 515628|C.1|South Africa|2020-07-21	0.0007060369	Africa
Africa|hCoV-19/Egypt/MASRI-016/2020|EPI ISL 482767|B.1|Egypt|2020-05-11	Africa|hCoV-19/South Africa/KRISP-K002234/2020|EPI ISL 515628|C.1|South Africa|2020-07-21	0.0006392852	Africa
Africa|hCoV-19/Egypt/MASRI-018/2020|EPI ISL 483036|A|Egypt|2020-05-10	Africa|hCoV-19/South Africa/KRISP-K002234/2020|EPI ISL 515628|C.1|South Africa|2020-07-21	0.0008804647	Africa
Africa|hCoV-19/Egypt/MASRI-020/2020|EPI ISL 483037|B.1|Egypt|2020-05-13	Africa|hCoV-19/South Africa/KRISP-K002234/2020|EPI ISL 515628|C.1|South Africa|2020-07-21	0.0007133105	Africa
Africa|hCoV-19/Egypt/MASRI-022/2020|EPI ISL 482768|B.1.255|Egypt|2020-05-13	Africa|hCoV-19/South Africa/KRISP-K002234/2020|EPI ISL 515628|C.1|South Africa|2020-07-21	0.0006397621	Africa
Africa|hCoV-19/Egypt/MASRI-023/2020|EPI ISL 482769|B.1|Egypt|2020-05-11	Africa|hCoV-19/South Africa/KRISP-K002234/2020|EPI ISL 515628|C.1|South Africa|2020-07-21	0.0004374409	Africa
Africa|hCoV-19/Egypt/MASRI-024/2020|EPI ISL 482770|B.1|Egypt|2020-05-11	Africa|hCoV-19/South Africa/KRISP-K002234/2020|EPI ISL 515628|C.1|South Africa|2020-07-21	0.0005042121	Africa
Africa|hCoV-19/Egypt/MASRI-025/2020|EPI ISL 482771|B.1|Egypt|2020-05-10	Africa|hCoV-19/South Africa/KRISP-K002234/2020|EPI ISL 515628|C.1|South Africa|2020-07-21	0.0006390336	Africa
Africa|hCoV-19/Egypt/MASRI-026/2020|EPI ISL 482772|B.1|Egypt|2020-05-10	Africa|hCoV-19/South Africa/KRISP-K002234/2020|EPI ISL 515628|C.1|South Africa|2020-07-21	0.0005715708	Africa
Africa|hCoV-19/Egypt/MASRI-027/2020|EPI ISL 482773|B.1.1.123|Egypt|2020-05-08	Africa|hCoV-19/South Africa/KRISP-K002234/2020|EPI ISL 515628|C.1|South Africa|2020-07-21	0.0003704639	Africa
Africa|hCoV-19/Egypt/MASRI-028/2020|EPI ISL 483038|B.1|Egypt|2020-05-13	Africa|hCoV-19/South Africa/KRISP-K002234/2020|EPI ISL 515628|C.1|South Africa|2020-07-21	0.0005714770	Africa
Africa|hCoV-19/Egypt/MASRI-029/2020|EPI ISL 482774|B.1|Egypt|2020-05-13	Africa|hCoV-19/South Africa/KRISP-K002234/2020|EPI ISL 515628|C.1|South Africa|2020-07-21	0.0005042290	Africa
Africa|hCoV-19/Egypt/MASRI-10/2020|EPI ISL 475752|B.1.255|Egypt|2020-05	Africa|hCoV-19/South Africa/KRISP-K002234/2020|EPI ISL 515628|C.1|South Africa|2020-07-21	0.0006052863	Africa
Africa|hCoV-19/Egypt/MASRI-11/2020|EPI ISL 475753|B.1.36|Egypt|2020-05	Africa|hCoV-19/South Africa/KRISP-K002234/2020|EPI ISL 515628|C.1|South Africa|2020-07-21	0.0007396653	Africa
Africa|hCoV-19/Egypt/MASRI-14/2020|EPI ISL 475749|B.1|Egypt|2020-05	Africa|hCoV-19/South Africa/KRISP-K002234/2020|EPI ISL 515628|C.1|South Africa|2020-07-21	0.0004706042	Africa
Africa|hCoV-19/Egypt/MASRI-15/2020|EPI ISL 475750|B.1.1|Egypt|2020-05	Africa|hCoV-19/South Africa/KRISP-K002234/2020|EPI ISL 515628|C.1|South Africa|2020-07-21	0.0006089613	Africa
Africa|hCoV-19/Egypt/MASRI-2/2020|EPI ISL 475745|B.1|Egypt|2020-05	Africa|hCoV-19/South Africa/KRISP-K002234/2020|EPI ISL 515628|C.1|South Africa|2020-07-21	0.0005041948	Africa
Africa|hCoV-19/Egypt/MASRI-3/2020|EPI ISL 475746|A|Egypt|2020-05	Africa|hCoV-19/South Africa/KRISP-K002234/2020|EPI ISL 515628|C.1|South Africa|2020-07-21	0.0007733644	Africa
Africa|hCoV-19/Egypt/MASRI-6/2020|EPI ISL 475747|B.1.255|Egypt|2020-05	Africa|hCoV-19/South Africa/KRISP-K002234/2020|EPI ISL 515628|C.1|South Africa|2020-07-21	0.0005041951	Africa
Africa|hCoV-19/Egypt/MASRI-9/2020|EPI ISL 475751|B.1.1.1|Egypt|2020-05	Africa|hCoV-19/South Africa/KRISP-K002234/2020|EPI ISL 515628|C.1|South Africa|2020-07-21	0.0004034387	Africa
Africa|hCoV-19/Egypt/NRC-01/2020|EPI ISL 430820|B.1|Egypt|2020-03-18	Africa|hCoV-19/South Africa/KRISP-K002234/2020|EPI ISL 515628|C.1|South Africa|2020-07-21	0.0004724844	Africa
Africa|hCoV-19/Egypt/NRC-03/2020|EPI ISL 430819|B.1.246|Egypt|2020-03-18	Africa|hCoV-19/South Africa/KRISP-K002234/2020|EPI ISL 515628|C.1|South Africa|2020-07-21	0.0005059003	Africa
Africa|hCoV-19/Gabon/ITM-K011/2020|EPI ISL 539573|A|Gabon|2020-03-22	Africa|hCoV-19/South Africa/KRISP-K002234/2020|EPI ISL 515628|C.1|South Africa|2020-07-21	0.0007060252	Africa
Africa|hCoV-19/Gabon/ITM-K023/2020|EPI ISL 539574|B.1.178|Gabon|2020-03-27	Africa|hCoV-19/South Africa/KRISP-K002234/2020|EPI ISL 515628|C.1|South Africa|2020-07-21	0.0004705632	Africa
Africa|hCoV-19/Gabon/ITM-K027/2020|EPI ISL 539575|A|Gabon|2020-03-27	Africa|hCoV-19/South Africa/KRISP-K002234/2020|EPI ISL 515628|C.1|South Africa|2020-07-21	0.0007060086	Africa
Africa|hCoV-19/Gabon/ITM-K028/2020|EPI ISL 539576|B.1.292|Gabon|2020-03-27	Africa|hCoV-19/South Africa/KRISP-K002234/2020|EPI ISL 515628|C.1|South Africa|2020-07-21	0.0004705726	Africa
Africa|hCoV-19/Gambia/0214/2020|EPI ISL 471158|B.1|Gambia|2020-03-29	Africa|hCoV-19/South Africa/KRISP-K002234/2020|EPI ISL 515628|C.1|South Africa|2020-07-21	0.0004376749	Africa
Africa|hCoV-19/Gambia/0268/2020|EPI ISL 471159|B.1.1|Gambia|2020-03-21	Africa|hCoV-19/South Africa/KRISP-K002234/2020|EPI ISL 515628|C.1|South Africa|2020-07-21	0.0003053772	Africa
Africa|hCoV-19/Gambia/0278/2020|EPI ISL 471160|B.1.1|Gambia|2020-03-20	Africa|hCoV-19/South Africa/KRISP-K002234/2020|EPI ISL 515628|C.1|South Africa|2020-07-21	0.0003058232	Africa
Africa|hCoV-19/Gambia/0528/2020|EPI ISL 471161|B.1.1.293|Gambia|2020-04-30	Africa|hCoV-19/South Africa/KRISP-K002234/2020|EPI ISL 515628|C.1|South Africa|2020-07-21	0.0003446582	Africa
Africa|hCoV-19/Gambia/0531/2020|EPI ISL 471162|B.1.1.293|Gambia|2020-04-30	Africa|hCoV-19/South Africa/KRISP-K002234/2020|EPI ISL 515628|C.1|South Africa|2020-07-21	0.0003446821	Africa
Africa|hCoV-19/Gambia/0536/2020|EPI ISL 471163|B.1.1.293|Gambia|2020-04-30	Africa|hCoV-19/South Africa/KRISP-K002234/2020|EPI ISL 515628|C.1|South Africa|2020-07-21	0.0003360656	Africa
Africa|hCoV-19/Gambia/0547/2020|EPI ISL 471164|B.1.1.293|Gambia|2020-04-30	Africa|hCoV-19/South Africa/KRISP-K002234/2020|EPI ISL 515628|C.1|South Africa|2020-07-21	0.0003365972	Africa
Africa|hCoV-19/Gambia/0548/2020|EPI ISL 471165|B.1.5|Gambia|2020-04-30	Africa|hCoV-19/South Africa/KRISP-K002234/2020|EPI ISL 515628|C.1|South Africa|2020-07-21	0.0003130447	Africa
Africa|hCoV-19/Gambia/1090/2020|EPI ISL 471166|B.1.1|Gambia|2020-05-04	Africa|hCoV-19/South Africa/KRISP-K002234/2020|EPI ISL 515628|C.1|South Africa|2020-07-21	0.0003726850	Africa
Africa|hCoV-19/Gambia/1094/2020|EPI ISL 471167|B.1.1.293|Gambia|2020-05-04	Africa|hCoV-19/South Africa/KRISP-K002234/2020|EPI ISL 515628|C.1|South Africa|2020-07-21	0.0003360656	Africa
Africa|hCoV-19/Gambia/1251/2020|EPI ISL 471168|B.1.1.293|Gambia|2020-05-07	Africa|hCoV-19/South Africa/KRISP-K002234/2020|EPI ISL 515628|C.1|South Africa|2020-07-21	0.0003446584	Africa
Africa|hCoV-19/Gambia/1264/2020|EPI ISL 471169|B.1.1|Gambia|2020-05-07	Africa|hCoV-19/South Africa/KRISP-K002234/2020|EPI ISL 515628|C.1|South Africa|2020-07-21	0.0003049633	Africa
Africa|hCoV-19/Gambia/1271/2020|EPI ISL 471170|B.1.1|Gambia|2020-05-07	Africa|hCoV-19/South Africa/KRISP-K002234/2020|EPI ISL 515628|C.1|South Africa|2020-07-21	0.0003053565	Africa
Africa|hCoV-19/Gambia/1277/2020|EPI ISL 471171|B.1.1.293|Gambia|2020-05-07	Africa|hCoV-19/South Africa/KRISP-K002234/2020|EPI ISL 515628|C.1|South Africa|2020-07-21	0.0003360656	Africa
Africa|hCoV-19/Gambia/3668/2020|EPI ISL 560992|B.1.5.12|Gambia|2020-07-30	Africa|hCoV-19/South Africa/KRISP-K002234/2020|EPI ISL 515628|C.1|South Africa|2020-07-21	0.0006434740	Africa
Africa|hCoV-19/Gambia/3670/2020|EPI ISL 560993|B.1.5.12|Gambia|2020-07-30	Africa|hCoV-19/South Africa/KRISP-K002234/2020|EPI ISL 515628|C.1|South Africa|2020-07-21	0.0006487462	Africa
Africa|hCoV-19/Gambia/3671/2020|EPI ISL 560994|B.1.1.293|Gambia|2020-07-30	Africa|hCoV-19/South Africa/KRISP-K002234/2020|EPI ISL 515628|C.1|South Africa|2020-07-21	0.0004063123	Africa
Africa|hCoV-19/Gambia/3673/2020|EPI ISL 560995|B.1.5|Gambia|2020-07-30	Africa|hCoV-19/South Africa/KRISP-K002234/2020|EPI ISL 515628|C.1|South Africa|2020-07-21	0.0004063892	Africa
Africa|hCoV-19/Gambia/3676/2020|EPI ISL 560996|B.1.5|Gambia|2020-07-30	Africa|hCoV-19/South Africa/KRISP-K002234/2020|EPI ISL 515628|C.1|South Africa|2020-07-21	0.0004136985	Africa
Africa|hCoV-19/Gambia/3678/2020|EPI ISL 560997|B.1.292|Gambia|2020-07-30	Africa|hCoV-19/South Africa/KRISP-K002234/2020|EPI ISL 515628|C.1|South Africa|2020-07-21	0.0005042120	Africa
Africa|hCoV-19/Gambia/3679/2020|EPI ISL 560998|B.1.5.12|Gambia|2020-07-30	Africa|hCoV-19/South Africa/KRISP-K002234/2020|EPI ISL 515628|C.1|South Africa|2020-07-21	0.0005804826	Africa
Africa|hCoV-19/Gambia/3680/2020|EPI ISL 560999|B.1.5|Gambia|2020-07-30	Africa|hCoV-19/South Africa/KRISP-K002234/2020|EPI ISL 515628|C.1|South Africa|2020-07-21	0.0004138554	Africa
Africa|hCoV-19/Gambia/3683/2020|EPI ISL 561000|B.1.292|Gambia|2020-07-30	Africa|hCoV-19/South Africa/KRISP-K002234/2020|EPI ISL 515628|C.1|South Africa|2020-07-21	0.0005378370	Africa
Africa|hCoV-19/Gambia/3703/2020|EPI ISL 561001|B.1.5.12|Gambia|2020-07-30	Africa|hCoV-19/South Africa/KRISP-K002234/2020|EPI ISL 515628|C.1|South Africa|2020-07-21	0.0005714769	Africa
Africa|hCoV-19/Gambia/3717/2020|EPI ISL 561002|B.1.5|Gambia|2020-07-30	Africa|hCoV-19/South Africa/KRISP-K002234/2020|EPI ISL 515628|C.1|South Africa|2020-07-21	0.0004438637	Africa
Africa|hCoV-19/Gambia/3724/2020|EPI ISL 561003|B.1.5.12|Gambia|2020-07-30	Africa|hCoV-19/South Africa/KRISP-K002234/2020|EPI ISL 515628|C.1|South Africa|2020-07-21	0.0005714769	Africa
Africa|hCoV-19/Gambia/3725/2020|EPI ISL 561004|B.1.1.293|Gambia|2020-07-30	Africa|hCoV-19/South Africa/KRISP-K002234/2020|EPI ISL 515628|C.1|South Africa|2020-07-21	0.0004705615	Africa
Africa|hCoV-19/Gambia/3728/2020|EPI ISL 561005|B.1.5|Gambia|2020-07-30	Africa|hCoV-19/South Africa/KRISP-K002234/2020|EPI ISL 515628|C.1|South Africa|2020-07-21	0.0003871010	Africa
Africa|hCoV-19/Gambia/3729/2020|EPI ISL 561006|B.1.5.12|Gambia|2020-07-30	Africa|hCoV-19/South Africa/KRISP-K002234/2020|EPI ISL 515628|C.1|South Africa|2020-07-21	0.0005042066	Africa
Africa|hCoV-19/Gambia/3732/2020|EPI ISL 561007|B.1.5|Gambia|2020-07-30	Africa|hCoV-19/South Africa/KRISP-K002234/2020|EPI ISL 515628|C.1|South Africa|2020-07-21	0.0004441820	Africa
Africa|hCoV-19/Gambia/3735/2020|EPI ISL 561008|B.1.5|Gambia|2020-07-30	Africa|hCoV-19/South Africa/KRISP-K002234/2020|EPI ISL 515628|C.1|South Africa|2020-07-21	0.0003791896	Africa
Africa|hCoV-19/Gambia/3737/2020|EPI ISL 561009|B.1.1.293|Gambia|2020-07-30	Africa|hCoV-19/South Africa/KRISP-K002234/2020|EPI ISL 515628|C.1|South Africa|2020-07-21	0.0004707988	Africa
Africa|hCoV-19/Gambia/3741/2020|EPI ISL 561010|B.1.5.12|Gambia|2020-07-30	Africa|hCoV-19/South Africa/KRISP-K002234/2020|EPI ISL 515628|C.1|South Africa|2020-07-21	0.0005121190	Africa
Africa|hCoV-19/Gambia/3743/2020|EPI ISL 561011|B.1.5.12|Gambia|2020-07-30	Africa|hCoV-19/South Africa/KRISP-K002234/2020|EPI ISL 515628|C.1|South Africa|2020-07-21	0.0006387590	Africa
Africa|hCoV-19/Gambia/3749/2020|EPI ISL 561012|B.1.5.12|Gambia|2020-07-30	Africa|hCoV-19/South Africa/KRISP-K002234/2020|EPI ISL 515628|C.1|South Africa|2020-07-21	0.0005714577	Africa
Africa|hCoV-19/Gambia/3761/2020|EPI ISL 561013|B.1.5.12|Gambia|2020-07-30	Africa|hCoV-19/South Africa/KRISP-K002234/2020|EPI ISL 515628|C.1|South Africa|2020-07-21	0.0005714577	Africa
Africa|hCoV-19/Gambia/3772/2020|EPI ISL 561025|B.1.5|Gambia|2020-07-30	Africa|hCoV-19/South Africa/KRISP-K002234/2020|EPI ISL 515628|C.1|South Africa|2020-07-21	0.0004182395	Africa
Africa|hCoV-19/Gambia/GC19-015/2020|EPI ISL 428855|B.1.1.8|Gambia|2020-03-17	Africa|hCoV-19/South Africa/KRISP-K002234/2020|EPI ISL 515628|C.1|South Africa|2020-07-21	0.0003360510	Africa
Africa|hCoV-19/Gambia/GC19-026/2020|EPI ISL 428856|B.6|Gambia|2020-03-21	Africa|hCoV-19/South Africa/KRISP-K002234/2020|EPI ISL 515628|C.1|South Africa|2020-07-21	0.0006723732	Africa
Africa|hCoV-19/Gambia/GC19-029/2020|EPI ISL 428857|B.1|Gambia|2020-04-20	Africa|hCoV-19/South Africa/KRISP-K002234/2020|EPI ISL 515628|C.1|South Africa|2020-07-21	0.0004705931	Africa
Africa|hCoV-19/Gambia/GC19-0479/2020|EPI ISL 561015|B.1.1.293|Gambia|2020-04-29	Africa|hCoV-19/South Africa/KRISP-K002234/2020|EPI ISL 515628|C.1|South Africa|2020-07-21	0.0003512786	Africa
Africa|hCoV-19/Gambia/GC19-0544/2020|EPI ISL 561016|B.1.5|Gambia|2020-05-01	Africa|hCoV-19/South Africa/KRISP-K002234/2020|EPI ISL 515628|C.1|South Africa|2020-07-21	0.0003147709	Africa
Africa|hCoV-19/Gambia/GC19-1385/2020|EPI ISL 561018|B.1.5|Gambia|2020-05-12	Africa|hCoV-19/South Africa/KRISP-K002234/2020|EPI ISL 515628|C.1|South Africa|2020-07-21	0.0003182092	Africa
Africa|hCoV-19/Gambia/GC19-1503/2020|EPI ISL 561021|B.1.1|Gambia|2020-05-14	Africa|hCoV-19/South Africa/KRISP-K002234/2020|EPI ISL 515628|C.1|South Africa|2020-07-21	0.0004032946	Africa
Africa|hCoV-19/Gambia/GC19-1527/2020|EPI ISL 561022|B.1.1.293|Gambia|2020-05-16	Africa|hCoV-19/South Africa/KRISP-K002234/2020|EPI ISL 515628|C.1|South Africa|2020-07-21	0.0003360995	Africa
Africa|hCoV-19/Gambia/GC19-1533/2020|EPI ISL 561023|B.1.1.264|Gambia|2020-05-16	Africa|hCoV-19/South Africa/KRISP-K002234/2020|EPI ISL 515628|C.1|South Africa|2020-07-21	0.0003482584	Africa
Africa|hCoV-19/Gambia/GC19-1572/2020|EPI ISL 561014|B.1.1|Gambia|2020-05-20	Africa|hCoV-19/South Africa/KRISP-K002234/2020|EPI ISL 515628|C.1|South Africa|2020-07-21	0.0003137976	Africa
Africa|hCoV-19/Gambia/GC19-1575/2020|EPI ISL 561026|B.1.1|Gambia|2020-05-20	Africa|hCoV-19/South Africa/KRISP-K002234/2020|EPI ISL 515628|C.1|South Africa|2020-07-21	0.0004164628	Africa
Africa|hCoV-19/Gambia/GC19-1606/2020|EPI ISL 561027|B.1.1|Gambia|2020-05-20	Africa|hCoV-19/South Africa/KRISP-K002234/2020|EPI ISL 515628|C.1|South Africa|2020-07-21	0.0003482703	Africa
Africa|hCoV-19/Gambia/GC19-1706/2020|EPI ISL 561028|B.1.5|Gambia|2020-05-22	Africa|hCoV-19/South Africa/KRISP-K002234/2020|EPI ISL 515628|C.1|South Africa|2020-07-21	0.0003149468	Africa
Africa|hCoV-19/Gambia/GC19-1814/2020|EPI ISL 561032|B.1.5|Gambia|2020-05-28	Africa|hCoV-19/South Africa/KRISP-K002234/2020|EPI ISL 515628|C.1|South Africa|2020-07-21	0.0003180964	Africa
Africa|hCoV-19/Gambia/GC19-1818/2020|EPI ISL 561034|B.1.1|Gambia|2020-05-28	Africa|hCoV-19/South Africa/KRISP-K002234/2020|EPI ISL 515628|C.1|South Africa|2020-07-21	0.0004033215	Africa
Africa|hCoV-19/Gambia/GC19-1983/2020|EPI ISL 561038|B.1.1|Gambia|2020-06-07	Africa|hCoV-19/South Africa/KRISP-K002234/2020|EPI ISL 515628|C.1|South Africa|2020-07-21	0.0004033086	Africa
Africa|hCoV-19/Gambia/GC19-2197/2020|EPI ISL 561040|B.1.292|Gambia|2020-06-26	Africa|hCoV-19/South Africa/KRISP-K002234/2020|EPI ISL 515628|C.1|South Africa|2020-07-21	0.0005082948	Africa
Africa|hCoV-19/Gambia/GC19-2427/2020|EPI ISL 561105|B.1.1.293|Gambia|2020-07-21	Africa|hCoV-19/South Africa/KRISP-K002234/2020|EPI ISL 515628|C.1|South Africa|2020-07-21	0.0004370146	Africa
Africa|hCoV-19/Gambia/GC19-2443/2020|EPI ISL 561106|B.1.5|Gambia|2020-07-21	Africa|hCoV-19/South Africa/KRISP-K002234/2020|EPI ISL 515628|C.1|South Africa|2020-07-21	0.0003889623	Africa
Africa|hCoV-19/Gambia/GC19-2450/2020|EPI ISL 561107|B.1.5.12|Gambia|2020-07-21	Africa|hCoV-19/South Africa/KRISP-K002234/2020|EPI ISL 515628|C.1|South Africa|2020-07-21	0.0005714844	Africa
Africa|hCoV-19/Gambia/GC19-2459/2020|EPI ISL 561108|B.1.1.293|Gambia|2020-07-21	Africa|hCoV-19/South Africa/KRISP-K002234/2020|EPI ISL 515628|C.1|South Africa|2020-07-21	0.0004066248	Africa
Africa|hCoV-19/Gambia/GC19-2469/2020|EPI ISL 561109|B.1.5|Gambia|2020-07-21	Africa|hCoV-19/South Africa/KRISP-K002234/2020|EPI ISL 515628|C.1|South Africa|2020-07-21	0.0003792288	Africa
Africa|hCoV-19/Gambia/GC19-2473/2020|EPI ISL 561110|B.1.5.12|Gambia|2020-07-21	Africa|hCoV-19/South Africa/KRISP-K002234/2020|EPI ISL 515628|C.1|South Africa|2020-07-21	0.0006051399	Africa
Africa|hCoV-19/Gambia/GC19-2498/2020|EPI ISL 561111|B.1.292|Gambia|2020-07-21	Africa|hCoV-19/South Africa/KRISP-K002234/2020|EPI ISL 515628|C.1|South Africa|2020-07-21	0.0005378190	Africa
Africa|hCoV-19/Gambia/GC19-2525/2020|EPI ISL 561113|B.1.1.293|Gambia|2020-07-21	Africa|hCoV-19/South Africa/KRISP-K002234/2020|EPI ISL 515628|C.1|South Africa|2020-07-21	0.0004033046	Africa
Africa|hCoV-19/Gambia/GC19-2526/2020|EPI ISL 561114|B.1.5.12|Gambia|2020-07-21	Africa|hCoV-19/South Africa/KRISP-K002234/2020|EPI ISL 515628|C.1|South Africa|2020-07-21	0.0006051521	Africa
Africa|hCoV-19/Gambia/GC19-2629/2020|EPI ISL 561123|B.1.5.12|Gambia|2020-07-21	Africa|hCoV-19/South Africa/KRISP-K002234/2020|EPI ISL 515628|C.1|South Africa|2020-07-21	0.0005761320	Africa
Africa|hCoV-19/Gambia/GC19-2632/2020|EPI ISL 561124|B.1.5.12|Gambia|2020-07-21	Africa|hCoV-19/South Africa/KRISP-K002234/2020|EPI ISL 515628|C.1|South Africa|2020-07-21	0.0005757028	Africa
Africa|hCoV-19/Gambia/GC19-2638/2020|EPI ISL 561126|B.1.5.12|Gambia|2020-07-21	Africa|hCoV-19/South Africa/KRISP-K002234/2020|EPI ISL 515628|C.1|South Africa|2020-07-21	0.0005551399	Africa
Africa|hCoV-19/Gambia/GC19-2652/2020|EPI ISL 561128|B.1.5.12|Gambia|2020-07-21	Africa|hCoV-19/South Africa/KRISP-K002234/2020|EPI ISL 515628|C.1|South Africa|2020-07-21	0.0004708162	Africa
Africa|hCoV-19/Gambia/GC19-2654/2020|EPI ISL 561130|B.1.292|Gambia|2020-07-21	Africa|hCoV-19/South Africa/KRISP-K002234/2020|EPI ISL 515628|C.1|South Africa|2020-07-21	0.0005715018	Africa
Africa|hCoV-19/Gambia/GC19-2663/2020|EPI ISL 561133|B.1.1.293|Gambia|2020-07-21	Africa|hCoV-19/South Africa/KRISP-K002234/2020|EPI ISL 515628|C.1|South Africa|2020-07-21	0.0004369221	Africa
Africa|hCoV-19/Gambia/GC19-2707/2020|EPI ISL 561134|B.1.1.293|Gambia|2020-07-21	Africa|hCoV-19/South Africa/KRISP-K002234/2020|EPI ISL 515628|C.1|South Africa|2020-07-21	0.0004740616	Africa
Africa|hCoV-19/Gambia/GC19-2711/2020|EPI ISL 561135|B.1.5.12|Gambia|2020-07-21	Africa|hCoV-19/South Africa/KRISP-K002234/2020|EPI ISL 515628|C.1|South Africa|2020-07-21	0.0005378082	Africa
Africa|hCoV-19/Gambia/GC19-2730/2020|EPI ISL 561136|B.1.5.12|Gambia|2020-07-21	Africa|hCoV-19/South Africa/KRISP-K002234/2020|EPI ISL 515628|C.1|South Africa|2020-07-21	0.0006773958	Africa
Africa|hCoV-19/Gambia/GC19-2731/2020|EPI ISL 561137|B.1.1.293|Gambia|2020-07-21	Africa|hCoV-19/South Africa/KRISP-K002234/2020|EPI ISL 515628|C.1|South Africa|2020-07-21	0.0004033316	Africa
Africa|hCoV-19/Gambia/GC19-2828/2020|EPI ISL 561150|B.1.361|Gambia|2020-07-24	Africa|hCoV-19/South Africa/KRISP-K002234/2020|EPI ISL 515628|C.1|South Africa|2020-07-21	0.0005378785	Africa
Africa|hCoV-19/Gambia/GC19-2842/2020|EPI ISL 561151|B.1.1|Gambia|2020-07-24	Africa|hCoV-19/South Africa/KRISP-K002234/2020|EPI ISL 515628|C.1|South Africa|2020-07-21	0.0004705773	Africa
Africa|hCoV-19/Gambia/GC19-2898/2020|EPI ISL 561153|B.1.5.12|Gambia|2020-07-24	Africa|hCoV-19/South Africa/KRISP-K002234/2020|EPI ISL 515628|C.1|South Africa|2020-07-21	0.0005378444	Africa
Africa|hCoV-19/Gambia/GC19-2904/2020|EPI ISL 561154|B.1.1|Gambia|2020-07-24	Africa|hCoV-19/South Africa/KRISP-K002234/2020|EPI ISL 515628|C.1|South Africa|2020-07-21	0.0004705615	Africa
Africa|hCoV-19/Gambia/GC19-2947/2020|EPI ISL 561155|B.1.5.12|Gambia|2020-07-24	Africa|hCoV-19/South Africa/KRISP-K002234/2020|EPI ISL 515628|C.1|South Africa|2020-07-21	0.0005714577	Africa
Africa|hCoV-19/Gambia/GC19-2973/2020|EPI ISL 561156|B.1.1.293|Gambia|2020-07-24	Africa|hCoV-19/South Africa/KRISP-K002234/2020|EPI ISL 515628|C.1|South Africa|2020-07-21	0.0003696797	Africa
Africa|hCoV-19/Gambia/GC19-2977/2020|EPI ISL 561157|B.1.1.293|Gambia|2020-07-24	Africa|hCoV-19/South Africa/KRISP-K002234/2020|EPI ISL 515628|C.1|South Africa|2020-07-21	0.0003696921	Africa
Africa|hCoV-19/Gambia/GC19-2985/2020|EPI ISL 561158|B.1.5.12|Gambia|2020-07-24	Africa|hCoV-19/South Africa/KRISP-K002234/2020|EPI ISL 515628|C.1|South Africa|2020-07-21	0.0004705632	Africa
Africa|hCoV-19/Gambia/GC19-2991/2020|EPI ISL 561159|B.1.1|Gambia|2020-07-24	Africa|hCoV-19/South Africa/KRISP-K002234/2020|EPI ISL 515628|C.1|South Africa|2020-07-21	0.0004369999	Africa
Africa|hCoV-19/Gambia/GC19-3064/2020|EPI ISL 561160|B.1.1|Gambia|2020-07-25	Africa|hCoV-19/South Africa/KRISP-K002234/2020|EPI ISL 515628|C.1|South Africa|2020-07-21	0.0004705931	Africa
Africa|hCoV-19/Gambia/GC19-3065/2020|EPI ISL 561161|B.1.5.12|Gambia|2020-07-25	Africa|hCoV-19/South Africa/KRISP-K002234/2020|EPI ISL 515628|C.1|South Africa|2020-07-21	0.0006154209	Africa
Africa|hCoV-19/Gambia/GC19-3081/2020|EPI ISL 561162|B.1.1|Gambia|2020-07-25	Africa|hCoV-19/South Africa/KRISP-K002234/2020|EPI ISL 515628|C.1|South Africa|2020-07-21	0.0004705773	Africa
Africa|hCoV-19/Gambia/GC19-3085/2020|EPI ISL 561163|B.1.1.293|Gambia|2020-07-25	Africa|hCoV-19/South Africa/KRISP-K002234/2020|EPI ISL 515628|C.1|South Africa|2020-07-21	0.0004063576	Africa
Africa|hCoV-19/Gambia/GC19-3087/2020|EPI ISL 561041|B.1.292|Gambia|2020-07-25	Africa|hCoV-19/South Africa/KRISP-K002234/2020|EPI ISL 515628|C.1|South Africa|2020-07-21	0.0005714442	Africa
Africa|hCoV-19/Gambia/GC19-3099/2020|EPI ISL 561164|B.1.1.242|Gambia|2020-07-25	Africa|hCoV-19/South Africa/KRISP-K002234/2020|EPI ISL 515628|C.1|South Africa|2020-07-21	0.0004369281	Africa
Africa|hCoV-19/Gambia/GC19-3110/2020|EPI ISL 561165|B.1.1.293|Gambia|2020-07-25	Africa|hCoV-19/South Africa/KRISP-K002234/2020|EPI ISL 515628|C.1|South Africa|2020-07-21	0.0004033086	Africa
Africa|hCoV-19/Gambia/GC19-3112/2020|EPI ISL 561166|B.1|Gambia|2020-07-25	Africa|hCoV-19/South Africa/KRISP-K002234/2020|EPI ISL 515628|C.1|South Africa|2020-07-21	0.0006387225	Africa
Africa|hCoV-19/Gambia/GC19-3113/2020|EPI ISL 561167|B.1.1.293|Gambia|2020-07-25	Africa|hCoV-19/South Africa/KRISP-K002234/2020|EPI ISL 515628|C.1|South Africa|2020-07-21	0.0003696797	Africa
Africa|hCoV-19/Gambia/GC19-3114/2020|EPI ISL 561168|B.1.1|Gambia|2020-07-25	Africa|hCoV-19/South Africa/KRISP-K002234/2020|EPI ISL 515628|C.1|South Africa|2020-07-21	0.0004705615	Africa
Africa|hCoV-19/Gambia/GC19-3135/2020|EPI ISL 561169|B.1.5.12|Gambia|2020-07-27	Africa|hCoV-19/South Africa/KRISP-K002234/2020|EPI ISL 515628|C.1|South Africa|2020-07-21	0.0004740680	Africa
Africa|hCoV-19/Gambia/GC19-3140/2020|EPI ISL 561042|B.1.5.12|Gambia|2020-07-27	Africa|hCoV-19/South Africa/KRISP-K002234/2020|EPI ISL 515628|C.1|South Africa|2020-07-21	0.0006387996	Africa
Africa|hCoV-19/Gambia/GC19-3145/2020|EPI ISL 561170|B.1.1|Gambia|2020-07-27	Africa|hCoV-19/South Africa/KRISP-K002234/2020|EPI ISL 515628|C.1|South Africa|2020-07-21	0.0004705773	Africa
Africa|hCoV-19/Gambia/GC19-3146/2020|EPI ISL 561171|B.1.5.12|Gambia|2020-07-27	Africa|hCoV-19/South Africa/KRISP-K002234/2020|EPI ISL 515628|C.1|South Africa|2020-07-21	0.0004742173	Africa
Africa|hCoV-19/Gambia/GC19-3165/2020|EPI ISL 561043|B.1.1.293|Gambia|2020-07-27	Africa|hCoV-19/South Africa/KRISP-K002234/2020|EPI ISL 515628|C.1|South Africa|2020-07-21	0.0003696797	Africa
Africa|hCoV-19/Gambia/GC19-3166/2020|EPI ISL 561044|B.1.5.12|Gambia|2020-07-27	Africa|hCoV-19/South Africa/KRISP-K002234/2020|EPI ISL 515628|C.1|South Africa|2020-07-21	0.0004740520	Africa
Africa|hCoV-19/Gambia/GC19-3189/2020|EPI ISL 561045|B.1.5|Gambia|2020-07-27	Africa|hCoV-19/South Africa/KRISP-K002234/2020|EPI ISL 515628|C.1|South Africa|2020-07-21	0.0003419131	Africa
Africa|hCoV-19/Gambia/GC19-3192/2020|EPI ISL 561046|B.1.5|Gambia|2020-07-27	Africa|hCoV-19/South Africa/KRISP-K002234/2020|EPI ISL 515628|C.1|South Africa|2020-07-21	0.0003386405	Africa
Africa|hCoV-19/Gambia/GC19-3193/2020|EPI ISL 561047|B.1.5.12|Gambia|2020-07-27	Africa|hCoV-19/South Africa/KRISP-K002234/2020|EPI ISL 515628|C.1|South Africa|2020-07-21	0.0004740359	Africa
Africa|hCoV-19/Gambia/GC19-3208/2020|EPI ISL 561048|B.1.5.12|Gambia|2020-07-27	Africa|hCoV-19/South Africa/KRISP-K002234/2020|EPI ISL 515628|C.1|South Africa|2020-07-21	0.0005418691	Africa
Africa|hCoV-19/Gambia/GC19-3209/2020|EPI ISL 561049|B.1.5.12|Gambia|2020-07-27	Africa|hCoV-19/South Africa/KRISP-K002234/2020|EPI ISL 515628|C.1|South Africa|2020-07-21	0.0004402269	Africa
Africa|hCoV-19/Gambia/GC19-3210/2020|EPI ISL 561050|B.1.5.12|Gambia|2020-07-27	Africa|hCoV-19/South Africa/KRISP-K002234/2020|EPI ISL 515628|C.1|South Africa|2020-07-21	0.0004510323	Africa
Africa|hCoV-19/Gambia/GC19-3214/2020|EPI ISL 561051|B.1.1.293|Gambia|2020-07-27	Africa|hCoV-19/South Africa/KRISP-K002234/2020|EPI ISL 515628|C.1|South Africa|2020-07-21	0.0003724869	Africa
Africa|hCoV-19/Gambia/GC19-3219/2020|EPI ISL 561052|B.1.5.12|Gambia|2020-07-27	Africa|hCoV-19/South Africa/KRISP-K002234/2020|EPI ISL 515628|C.1|South Africa|2020-07-21	0.0004706264	Africa
Africa|hCoV-19/Gambia/GC19-3246/2020|EPI ISL 561053|B.1.5.12|Gambia|2020-07-27	Africa|hCoV-19/South Africa/KRISP-K002234/2020|EPI ISL 515628|C.1|South Africa|2020-07-21	0.0004740936	Africa
Africa|hCoV-19/Gambia/GC19-3255/2020|EPI ISL 561054|B.1.177|Gambia|2020-07-27	Africa|hCoV-19/South Africa/KRISP-K002234/2020|EPI ISL 515628|C.1|South Africa|2020-07-21	0.0003047642	Africa
Africa|hCoV-19/Gambia/GC19-3266/2020|EPI ISL 561055|B.1.5|Gambia|2020-07-27	Africa|hCoV-19/South Africa/KRISP-K002234/2020|EPI ISL 515628|C.1|South Africa|2020-07-21	0.0002708684	Africa
Africa|hCoV-19/Gambia/GC19-3267/2020|EPI ISL 561056|B.1.5.12|Gambia|2020-07-27	Africa|hCoV-19/South Africa/KRISP-K002234/2020|EPI ISL 515628|C.1|South Africa|2020-07-21	0.0004063591	Africa
Africa|hCoV-19/Gambia/GC19-3278/2020|EPI ISL 561058|B.1.5.12|Gambia|2020-07-27	Africa|hCoV-19/South Africa/KRISP-K002234/2020|EPI ISL 515628|C.1|South Africa|2020-07-21	0.0004401717	Africa
Africa|hCoV-19/Gambia/GC19-3301/2020|EPI ISL 561059|B.1.5.12|Gambia|2020-07-27	Africa|hCoV-19/South Africa/KRISP-K002234/2020|EPI ISL 515628|C.1|South Africa|2020-07-21	0.0004402164	Africa
Africa|hCoV-19/Gambia/GC19-3317/2020|EPI ISL 561060|B.1.5|Gambia|2020-07-27	Africa|hCoV-19/South Africa/KRISP-K002234/2020|EPI ISL 515628|C.1|South Africa|2020-07-21	0.0003361752	Africa
Africa|hCoV-19/Gambia/GC19-3323/2020|EPI ISL 561061|B.1.5|Gambia|2020-07-27	Africa|hCoV-19/South Africa/KRISP-K002234/2020|EPI ISL 515628|C.1|South Africa|2020-07-21	0.0003047775	Africa
Africa|hCoV-19/Gambia/GC19-3358/2020|EPI ISL 561062|B.1.1.293|Gambia|2020-07-27	Africa|hCoV-19/South Africa/KRISP-K002234/2020|EPI ISL 515628|C.1|South Africa|2020-07-21	0.0004705615	Africa
Africa|hCoV-19/Gambia/GC19-3365/2020|EPI ISL 561063|B.1.5.12|Gambia|2020-07-27	Africa|hCoV-19/South Africa/KRISP-K002234/2020|EPI ISL 515628|C.1|South Africa|2020-07-21	0.0005079627	Africa
Africa|hCoV-19/Gambia/GC19-3373/2020|EPI ISL 561064|B.1.5|Gambia|2020-07-27	Africa|hCoV-19/South Africa/KRISP-K002234/2020|EPI ISL 515628|C.1|South Africa|2020-07-21	0.0003725009	Africa
Africa|hCoV-19/Gambia/GC19-3374/2020|EPI ISL 561065|B.1.5.12|Gambia|2020-07-27	Africa|hCoV-19/South Africa/KRISP-K002234/2020|EPI ISL 515628|C.1|South Africa|2020-07-21	0.0004740520	Africa
Africa|hCoV-19/Gambia/GC19-3375/2020|EPI ISL 561066|B.1.5.12|Gambia|2020-07-27	Africa|hCoV-19/South Africa/KRISP-K002234/2020|EPI ISL 515628|C.1|South Africa|2020-07-21	0.0004401717	Africa
Africa|hCoV-19/Gambia/GC19-3380/2020|EPI ISL 561067|B.1.5.12|Gambia|2020-07-27	Africa|hCoV-19/South Africa/KRISP-K002234/2020|EPI ISL 515628|C.1|South Africa|2020-07-21	0.0004740841	Africa
Africa|hCoV-19/Gambia/GC19-3381/2020|EPI ISL 561068|B.1.5.12|Gambia|2020-07-27	Africa|hCoV-19/South Africa/KRISP-K002234/2020|EPI ISL 515628|C.1|South Africa|2020-07-21	0.0006387439	Africa
Africa|hCoV-19/Gambia/GC19-3396/2020|EPI ISL 561069|B.1.5.12|Gambia|2020-07-27	Africa|hCoV-19/South Africa/KRISP-K002234/2020|EPI ISL 515628|C.1|South Africa|2020-07-21	0.0006051136	Africa
Africa|hCoV-19/Gambia/GC19-3398/2020|EPI ISL 561070|B.1.1.242|Gambia|2020-07-27	Africa|hCoV-19/South Africa/KRISP-K002234/2020|EPI ISL 515628|C.1|South Africa|2020-07-21	0.0005377956	Africa
Africa|hCoV-19/Gambia/GC19-3399/2020|EPI ISL 561172|B.1.5|Gambia|2020-07-27	Africa|hCoV-19/South Africa/KRISP-K002234/2020|EPI ISL 515628|C.1|South Africa|2020-07-21	0.0003697703	Africa
Africa|hCoV-19/Gambia/GC19-3400/2020|EPI ISL 561173|B.1.5|Gambia|2020-07-27	Africa|hCoV-19/South Africa/KRISP-K002234/2020|EPI ISL 515628|C.1|South Africa|2020-07-21	0.0004369955	Africa
Africa|hCoV-19/Gambia/GC19-3407/2020|EPI ISL 561174|B.1.1.242|Gambia|2020-07-27	Africa|hCoV-19/South Africa/KRISP-K002234/2020|EPI ISL 515628|C.1|South Africa|2020-07-21	0.0004033643	Africa
Africa|hCoV-19/Gambia/GC19-3411/2020|EPI ISL 561175|B.1.5.12|Gambia|2020-07-27	Africa|hCoV-19/South Africa/KRISP-K002234/2020|EPI ISL 515628|C.1|South Africa|2020-07-21	0.0005463889	Africa
Africa|hCoV-19/Gambia/GC19-3418/2020|EPI ISL 561176|B.1.1.242|Gambia|2020-07-27	Africa|hCoV-19/South Africa/KRISP-K002234/2020|EPI ISL 515628|C.1|South Africa|2020-07-21	0.0004705838	Africa
Africa|hCoV-19/Gambia/GC19-3429/2020|EPI ISL 561178|B.1.5.12|Gambia|2020-07-27	Africa|hCoV-19/South Africa/KRISP-K002234/2020|EPI ISL 515628|C.1|South Africa|2020-07-21	0.0004705632	Africa
Africa|hCoV-19/Gambia/GC19-3432/2020|EPI ISL 561179|B.1.5.12|Gambia|2020-07-27	Africa|hCoV-19/South Africa/KRISP-K002234/2020|EPI ISL 515628|C.1|South Africa|2020-07-21	0.0006435654	Africa
Africa|hCoV-19/Gambia/GC19-3438/2020|EPI ISL 561180|B.1.5.12|Gambia|2020-07-27	Africa|hCoV-19/South Africa/KRISP-K002234/2020|EPI ISL 515628|C.1|South Africa|2020-07-21	0.0006051482	Africa
Africa|hCoV-19/Gambia/GC19-3445/2020|EPI ISL 561181|B.1.5.12|Gambia|2020-07-27	Africa|hCoV-19/South Africa/KRISP-K002234/2020|EPI ISL 515628|C.1|South Africa|2020-07-21	0.0006723756	Africa
Africa|hCoV-19/Gambia/GC19-3448/2020|EPI ISL 561183|B.1.5|Gambia|2020-07-27	Africa|hCoV-19/South Africa/KRISP-K002234/2020|EPI ISL 515628|C.1|South Africa|2020-07-21	0.0004102804	Africa
Africa|hCoV-19/Gambia/GC19-3497/2020|EPI ISL 561184|B.1.5.12|Gambia|2020-07-27	Africa|hCoV-19/South Africa/KRISP-K002234/2020|EPI ISL 515628|C.1|South Africa|2020-07-21	0.0006050729	Africa
Africa|hCoV-19/Gambia/GC19-3503/2020|EPI ISL 561186|B.1.5.12|Gambia|2020-07-27	Africa|hCoV-19/South Africa/KRISP-K002234/2020|EPI ISL 515628|C.1|South Africa|2020-07-21	0.0005121241	Africa
Africa|hCoV-19/Gambia/GC19-3504/2020|EPI ISL 561187|B.1.5.12|Gambia|2020-07-27	Africa|hCoV-19/South Africa/KRISP-K002234/2020|EPI ISL 515628|C.1|South Africa|2020-07-21	0.0005757223	Africa
Africa|hCoV-19/Gambia/GC19-3505/2020|EPI ISL 561188|B.1.5.12|Gambia|2020-07-27	Africa|hCoV-19/South Africa/KRISP-K002234/2020|EPI ISL 515628|C.1|South Africa|2020-07-21	0.0005378516	Africa
Africa|hCoV-19/Gambia/GC19-3529/2020|EPI ISL 561191|B.1.5.12|Gambia|2020-07-27	Africa|hCoV-19/South Africa/KRISP-K002234/2020|EPI ISL 515628|C.1|South Africa|2020-07-21	0.0006051278	Africa
Africa|hCoV-19/Gambia/GC19-3530/2020|EPI ISL 561192|B.1.5.12|Gambia|2020-07-27	Africa|hCoV-19/South Africa/KRISP-K002234/2020|EPI ISL 515628|C.1|South Africa|2020-07-21	0.0004826633	Africa
Africa|hCoV-19/Gambia/GC19-3533/2020|EPI ISL 561193|B.1.1.293|Gambia|2020-07-27	Africa|hCoV-19/South Africa/KRISP-K002234/2020|EPI ISL 515628|C.1|South Africa|2020-07-21	0.0004033451	Africa
Africa|hCoV-19/Gambia/GC19-3535/2020|EPI ISL 561194|B.1.1.242|Gambia|2020-07-27	Africa|hCoV-19/South Africa/KRISP-K002234/2020|EPI ISL 515628|C.1|South Africa|2020-07-21	0.0004705679	Africa
Africa|hCoV-19/Gambia/GC19-3550/2020|EPI ISL 561195|B.1.5.12|Gambia|2020-07-27	Africa|hCoV-19/South Africa/KRISP-K002234/2020|EPI ISL 515628|C.1|South Africa|2020-07-21	0.0005714904	Africa
Africa|hCoV-19/Gambia/GC19-3565/2020|EPI ISL 561196|B.1.5.12|Gambia|2020-07-27	Africa|hCoV-19/South Africa/KRISP-K002234/2020|EPI ISL 515628|C.1|South Africa|2020-07-21	0.0005041850	Africa
Africa|hCoV-19/Gambia/GC19-3578/2020|EPI ISL 561197|B.1.5.12|Gambia|2020-07-27	Africa|hCoV-19/South Africa/KRISP-K002234/2020|EPI ISL 515628|C.1|South Africa|2020-07-21	0.0005380613	Africa
Africa|hCoV-19/Gambia/GC19-3629/2020|EPI ISL 561199|B.1.5.12|Gambia|2020-07-27	Africa|hCoV-19/South Africa/KRISP-K002234/2020|EPI ISL 515628|C.1|South Africa|2020-07-21	0.0006387718	Africa
Africa|hCoV-19/Gambia/GC19-3656/2020|EPI ISL 561201|B.1.5.12|Gambia|2020-07-27	Africa|hCoV-19/South Africa/KRISP-K002234/2020|EPI ISL 515628|C.1|South Africa|2020-07-21	0.0005378624	Africa
Africa|hCoV-19/Gambia/GC19-3659/2020|EPI ISL 561202|B.1.1|Gambia|2020-07-27	Africa|hCoV-19/South Africa/KRISP-K002234/2020|EPI ISL 515628|C.1|South Africa|2020-07-21	0.0004369896	Africa
Africa|hCoV-19/Gambia/GC19-3666/2020|EPI ISL 561204|B.1.5.12|Gambia|2020-07-27	Africa|hCoV-19/South Africa/KRISP-K002234/2020|EPI ISL 515628|C.1|South Africa|2020-07-21	0.0006100553	Africa
Africa|hCoV-19/Gambia/GC19-3769/2020|EPI ISL 561072|B.1.292|Gambia|2020-07-27	Africa|hCoV-19/South Africa/KRISP-K002234/2020|EPI ISL 515628|C.1|South Africa|2020-07-21	0.0005462508	Africa
Africa|hCoV-19/Gambia/GC19-3773/2020|EPI ISL 561073|B.1.5.12|Gambia|2020-07-27	Africa|hCoV-19/South Africa/KRISP-K002234/2020|EPI ISL 515628|C.1|South Africa|2020-07-21	0.0006051136	Africa
Africa|hCoV-19/Gambia/GC19-3774/2020|EPI ISL 561074|B.1.5.12|Gambia|2020-07-27	Africa|hCoV-19/South Africa/KRISP-K002234/2020|EPI ISL 515628|C.1|South Africa|2020-07-21	0.0005714846	Africa
Africa|hCoV-19/Gambia/GC19-3794/2020|EPI ISL 561078|B.1.5.12|Gambia|2020-07-27	Africa|hCoV-19/South Africa/KRISP-K002234/2020|EPI ISL 515628|C.1|South Africa|2020-07-21	0.0005804193	Africa
Africa|hCoV-19/Gambia/GC19-3796/2020|EPI ISL 561079|B.1.5.12|Gambia|2020-07-27	Africa|hCoV-19/South Africa/KRISP-K002234/2020|EPI ISL 515628|C.1|South Africa|2020-07-21	0.0006050850	Africa
Africa|hCoV-19/Gambia/GC19-3798/2020|EPI ISL 561080|B.1.1.242|Gambia|2020-07-27	Africa|hCoV-19/South Africa/KRISP-K002234/2020|EPI ISL 515628|C.1|South Africa|2020-07-21	0.0005090953	Africa
Africa|hCoV-19/Gambia/GC19-3799/2020|EPI ISL 561081|B.1.1.242|Gambia|2020-07-27	Africa|hCoV-19/South Africa/KRISP-K002234/2020|EPI ISL 515628|C.1|South Africa|2020-07-21	0.0005041513	Africa
Africa|hCoV-19/Gambia/GC19-3802/2020|EPI ISL 561082|B.1.5.12|Gambia|2020-07-27	Africa|hCoV-19/South Africa/KRISP-K002234/2020|EPI ISL 515628|C.1|South Africa|2020-07-21	0.0006387353	Africa
Africa|hCoV-19/Gambia/GC19-3805/2020|EPI ISL 561083|B.1.5.12|Gambia|2020-07-27	Africa|hCoV-19/South Africa/KRISP-K002234/2020|EPI ISL 515628|C.1|South Africa|2020-07-21	0.0006050993	Africa
Africa|hCoV-19/Gambia/GC19-3806/2020|EPI ISL 561084|B.1.1.293|Gambia|2020-07-27	Africa|hCoV-19/South Africa/KRISP-K002234/2020|EPI ISL 515628|C.1|South Africa|2020-07-21	0.0004033126	Africa
Africa|hCoV-19/Gambia/GC19-3807/2020|EPI ISL 561085|B.1.1.293|Gambia|2020-07-27	Africa|hCoV-19/South Africa/KRISP-K002234/2020|EPI ISL 515628|C.1|South Africa|2020-07-21	0.0004369646	Africa
Africa|hCoV-19/Gambia/GC19-3812/2020|EPI ISL 561086|B.1.1.293|Gambia|2020-07-27	Africa|hCoV-19/South Africa/KRISP-K002234/2020|EPI ISL 515628|C.1|South Africa|2020-07-21	0.0004715534	Africa
Africa|hCoV-19/Gambia/GC19-3813/2020|EPI ISL 561087|B.1.1.293|Gambia|2020-07-27	Africa|hCoV-19/South Africa/KRISP-K002234/2020|EPI ISL 515628|C.1|South Africa|2020-07-21	0.0004369499	Africa
Africa|hCoV-19/Gambia/GC19-3814/2020|EPI ISL 561088|B.1|Gambia|2020-07-27	Africa|hCoV-19/South Africa/KRISP-K002234/2020|EPI ISL 515628|C.1|South Africa|2020-07-21	0.0007060985	Africa
Africa|hCoV-19/Gambia/GC19-3816/2020|EPI ISL 561089|B.1.1.293|Gambia|2020-07-27	Africa|hCoV-19/South Africa/KRISP-K002234/2020|EPI ISL 515628|C.1|South Africa|2020-07-21	0.0004063301	Africa
Africa|hCoV-19/Gambia/GC19-3818/2020|EPI ISL 561090|B.1.1.293|Gambia|2020-07-27	Africa|hCoV-19/South Africa/KRISP-K002234/2020|EPI ISL 515628|C.1|South Africa|2020-07-21	0.0005041832	Africa
Africa|hCoV-19/Gambia/GC19-3820/2020|EPI ISL 561091|B.1.1.293|Gambia|2020-07-27	Africa|hCoV-19/South Africa/KRISP-K002234/2020|EPI ISL 515628|C.1|South Africa|2020-07-21	0.0004369499	Africa
Africa|hCoV-19/Gambia/GC19-3821/2020|EPI ISL 561092|B.1.5.12|Gambia|2020-07-27	Africa|hCoV-19/South Africa/KRISP-K002234/2020|EPI ISL 515628|C.1|South Africa|2020-07-21	0.0005171142	Africa
Africa|hCoV-19/Gambia/GC19-3822/2020|EPI ISL 561093|B.1.5.12|Gambia|2020-07-27	Africa|hCoV-19/South Africa/KRISP-K002234/2020|EPI ISL 515628|C.1|South Africa|2020-07-21	0.0006051135	Africa
Africa|hCoV-19/Gambia/GC19-3823/2020|EPI ISL 561094|B.1.5.12|Gambia|2020-07-27	Africa|hCoV-19/South Africa/KRISP-K002234/2020|EPI ISL 515628|C.1|South Africa|2020-07-21	0.0006096398	Africa
Africa|hCoV-19/Gambia/GC19-3835/2020|EPI ISL 561096|B.1.1.293|Gambia|2020-07-27	Africa|hCoV-19/South Africa/KRISP-K002234/2020|EPI ISL 515628|C.1|South Africa|2020-07-21	0.0004033262	Africa
Africa|hCoV-19/Gambia/GC19-3836/2020|EPI ISL 561097|B.1.5.12|Gambia|2020-07-27	Africa|hCoV-19/South Africa/KRISP-K002234/2020|EPI ISL 515628|C.1|South Africa|2020-07-21	0.0005714462	Africa
Africa|hCoV-19/Gambia/GC19-3839/2020|EPI ISL 561098|B.1.5.12|Gambia|2020-07-27	Africa|hCoV-19/South Africa/KRISP-K002234/2020|EPI ISL 515628|C.1|South Africa|2020-07-21	0.0006051136	Africa
Africa|hCoV-19/Gambia/GC19-3842/2020|EPI ISL 561099|B.1.1.293|Gambia|2020-07-27	Africa|hCoV-19/South Africa/KRISP-K002234/2020|EPI ISL 515628|C.1|South Africa|2020-07-21	0.0005041933	Africa
Africa|hCoV-19/Gambia/GC19-3846/2020|EPI ISL 561100|B.1.1.293|Gambia|2020-07-27	Africa|hCoV-19/South Africa/KRISP-K002234/2020|EPI ISL 515628|C.1|South Africa|2020-07-21	0.0004705709	Africa
Africa|hCoV-19/Gambia/GC19-3852/2020|EPI ISL 561101|B.1.5.12|Gambia|2020-07-27	Africa|hCoV-19/South Africa/KRISP-K002234/2020|EPI ISL 515628|C.1|South Africa|2020-07-21	0.0006146225	Africa
Africa|hCoV-19/Gambia/GC19-3854/2020|EPI ISL 561102|B.1.1.293|Gambia|2020-07-27	Africa|hCoV-19/South Africa/KRISP-K002234/2020|EPI ISL 515628|C.1|South Africa|2020-07-21	0.0005041933	Africa
Africa|hCoV-19/Gambia/GC192573/2020|EPI ISL 561115|B.1.5.12|Gambia|2020-07-21	Africa|hCoV-19/South Africa/KRISP-K002234/2020|EPI ISL 515628|C.1|South Africa|2020-07-21	0.0006051400	Africa
Africa|hCoV-19/Gambia/GC192576/2020|EPI ISL 561117|B.1.5.12|Gambia|2020-07-21	Africa|hCoV-19/South Africa/KRISP-K002234/2020|EPI ISL 515628|C.1|South Africa|2020-07-21	0.0005083534	Africa
Africa|hCoV-19/Gambia/GC192579/2020|EPI ISL 561118|B.1.5.12|Gambia|2020-07-21	Africa|hCoV-19/South Africa/KRISP-K002234/2020|EPI ISL 515628|C.1|South Africa|2020-07-21	0.0005113336	Africa
Africa|hCoV-19/Gambia/GC192602/2020|EPI ISL 561120|B.1.1.293|Gambia|2020-07-21	Africa|hCoV-19/South Africa/KRISP-K002234/2020|EPI ISL 515628|C.1|South Africa|2020-07-21	0.0005041833	Africa
Africa|hCoV-19/Gambia/GC192610/2020|EPI ISL 561121|B.1.1.293|Gambia|2020-07-21	Africa|hCoV-19/South Africa/KRISP-K002234/2020|EPI ISL 515628|C.1|South Africa|2020-07-21	0.0005041832	Africa
Africa|hCoV-19/Gambia/GC192751/2020|EPI ISL 561138|B.1.5.12|Gambia|2020-07-21	Africa|hCoV-19/South Africa/KRISP-K002234/2020|EPI ISL 515628|C.1|South Africa|2020-07-21	0.0006387846	Africa
Africa|hCoV-19/Gambia/GC192756/2020|EPI ISL 561139|B.1.5.12|Gambia|2020-07-22	Africa|hCoV-19/South Africa/KRISP-K002234/2020|EPI ISL 515628|C.1|South Africa|2020-07-21	0.0005714846	Africa
Africa|hCoV-19/Gambia/GC192772/2020|EPI ISL 561140|B.1.1|Gambia|2020-07-22	Africa|hCoV-19/South Africa/KRISP-K002234/2020|EPI ISL 515628|C.1|South Africa|2020-07-21	0.0004705615	Africa
Africa|hCoV-19/Gambia/GC192778/2020|EPI ISL 561141|B.1.1|Gambia|2020-07-22	Africa|hCoV-19/South Africa/KRISP-K002234/2020|EPI ISL 515628|C.1|South Africa|2020-07-21	0.0004706089	Africa
Africa|hCoV-19/Gambia/GC192781/2020|EPI ISL 561142|B.1.5.12|Gambia|2020-07-22	Africa|hCoV-19/South Africa/KRISP-K002234/2020|EPI ISL 515628|C.1|South Africa|2020-07-21	0.0006051136	Africa
Africa|hCoV-19/Gambia/GC192782/2020|EPI ISL 561143|B.1.5.12|Gambia|2020-07-22	Africa|hCoV-19/South Africa/KRISP-K002234/2020|EPI ISL 515628|C.1|South Africa|2020-07-21	0.0006051279	Africa
Africa|hCoV-19/Gambia/GC192786/2020|EPI ISL 561144|B.1.1.293|Gambia|2020-07-22	Africa|hCoV-19/South Africa/KRISP-K002234/2020|EPI ISL 515628|C.1|South Africa|2020-07-21	0.0004369308	Africa
Africa|hCoV-19/Gambia/GC192789/2020|EPI ISL 561145|B.1|Gambia|2020-07-22	Africa|hCoV-19/South Africa/KRISP-K002234/2020|EPI ISL 515628|C.1|South Africa|2020-07-21	0.0005378317	Africa
Africa|hCoV-19/Gambia/GC192811/2020|EPI ISL 561147|B.1.5.12|Gambia|2020-07-22	Africa|hCoV-19/South Africa/KRISP-K002234/2020|EPI ISL 515628|C.1|South Africa|2020-07-21	0.0005808556	Africa
Africa|hCoV-19/Gambia/GC192812/2020|EPI ISL 561148|B.1.1.293|Gambia|2020-07-22	Africa|hCoV-19/South Africa/KRISP-K002234/2020|EPI ISL 515628|C.1|South Africa|2020-07-21	0.0003696797	Africa
Africa|hCoV-19/Gambia/NPHL-038/2020|EPI ISL 561205|B.1.1|Gambia|2020	Africa|hCoV-19/South Africa/KRISP-K002234/2020|EPI ISL 515628|C.1|South Africa|2020-07-21	0.0005041951	Africa
Africa|hCoV-19/Gambia/NPHL-061/2020|EPI ISL 561206|B.1.5.12|Gambia|2020	Africa|hCoV-19/South Africa/KRISP-K002234/2020|EPI ISL 515628|C.1|South Africa|2020-07-21	0.0006723914	Africa
Africa|hCoV-19/Gambia/NPHL-1168/2020|EPI ISL 561212|B.1.5.12|Gambia|2020-06-27	Africa|hCoV-19/South Africa/KRISP-K002234/2020|EPI ISL 515628|C.1|South Africa|2020-07-21	0.0006724318	Africa
Africa|hCoV-19/Gambia/NPHL-1208/2020|EPI ISL 561213|B.1.5.12|Gambia|2020-06-30	Africa|hCoV-19/South Africa/KRISP-K002234/2020|EPI ISL 515628|C.1|South Africa|2020-07-21	0.0004428296	Africa
Africa|hCoV-19/Gambia/NPHL-1209/2020|EPI ISL 561214|B.1.5.12|Gambia|2020-06-30	Africa|hCoV-19/South Africa/KRISP-K002234/2020|EPI ISL 515628|C.1|South Africa|2020-07-21	0.0004120794	Africa
Africa|hCoV-19/Gambia/NPHL-1212/2020|EPI ISL 561215|B.1.5.12|Gambia|2020-06-30	Africa|hCoV-19/South Africa/KRISP-K002234/2020|EPI ISL 515628|C.1|South Africa|2020-07-21	0.0005378083	Africa
Africa|hCoV-19/Gambia/NPHL-1224/2020|EPI ISL 561217|B.1.1.293|Gambia|2020-06-30	Africa|hCoV-19/South Africa/KRISP-K002234/2020|EPI ISL 515628|C.1|South Africa|2020-07-21	0.0003512416	Africa
Africa|hCoV-19/Gambia/NPHL-1230/2020|EPI ISL 561218|B.1.5|Gambia|2020-06-30	Africa|hCoV-19/South Africa/KRISP-K002234/2020|EPI ISL 515628|C.1|South Africa|2020-07-21	0.0003746437	Africa
Africa|hCoV-19/Gambia/NPHL-1248/2020|EPI ISL 561222|B.1.5|Gambia|2020-07-01	Africa|hCoV-19/South Africa/KRISP-K002234/2020|EPI ISL 515628|C.1|South Africa|2020-07-21	0.0003746191	Africa
Africa|hCoV-19/Gambia/NPHL-1258/2020|EPI ISL 561223|B.1.292|Gambia|2020-07-02	Africa|hCoV-19/South Africa/KRISP-K002234/2020|EPI ISL 515628|C.1|South Africa|2020-07-21	0.0005041951	Africa
Africa|hCoV-19/Gambia/NPHL-1422/2020|EPI ISL 561228|B.1.5|Gambia|2020-07-04	Africa|hCoV-19/South Africa/KRISP-K002234/2020|EPI ISL 515628|C.1|South Africa|2020-07-21	0.0003180740	Africa
Africa|hCoV-19/Gambia/NPHL-1424/2020|EPI ISL 561229|B.1.292|Gambia|2020-07-04	Africa|hCoV-19/South Africa/KRISP-K002234/2020|EPI ISL 515628|C.1|South Africa|2020-07-21	0.0005043469	Africa
Africa|hCoV-19/Gambia/NPHL-1446/2020|EPI ISL 561230|B.1.5|Gambia|2020-07-04	Africa|hCoV-19/South Africa/KRISP-K002234/2020|EPI ISL 515628|C.1|South Africa|2020-07-21	0.0003746191	Africa
Africa|hCoV-19/Gambia/NPHL-1477/2020|EPI ISL 561231|B.1.5|Gambia|2020	Africa|hCoV-19/South Africa/KRISP-K002234/2020|EPI ISL 515628|C.1|South Africa|2020-07-21	0.0003868697	Africa
Africa|hCoV-19/Gambia/NPHL-1514/2020|EPI ISL 561232|B.1.1|Gambia|2020	Africa|hCoV-19/South Africa/KRISP-K002234/2020|EPI ISL 515628|C.1|South Africa|2020-07-21	0.0004032950	Africa
Africa|hCoV-19/Gambia/NPHL-1641/2020|EPI ISL 561235|B.1.292|Gambia|2020-07-31	Africa|hCoV-19/South Africa/KRISP-K002234/2020|EPI ISL 515628|C.1|South Africa|2020-07-21	0.0005572776	Africa
Africa|hCoV-19/Gambia/NPHL-1645/2020|EPI ISL 561236|B.1.1.293|Gambia|2020-08-04	Africa|hCoV-19/South Africa/KRISP-K002234/2020|EPI ISL 515628|C.1|South Africa|2020-07-21	0.0004395109	Africa
Africa|hCoV-19/Gambia/NPHL-1711/2020|EPI ISL 561237|B.1.1.293|Gambia|2020-08-04	Africa|hCoV-19/South Africa/KRISP-K002234/2020|EPI ISL 515628|C.1|South Africa|2020-07-21	0.0003696797	Africa
Africa|hCoV-19/Gambia/NPHL-1746/2020|EPI ISL 561238|B.1.1|Gambia|2020-07-20	Africa|hCoV-19/South Africa/KRISP-K002234/2020|EPI ISL 515628|C.1|South Africa|2020-07-21	0.0003024936	Africa
Africa|hCoV-19/Gambia/NPHL-1921/2020|EPI ISL 561239|B.1.1|Gambia|2020	Africa|hCoV-19/South Africa/KRISP-K002234/2020|EPI ISL 515628|C.1|South Africa|2020-07-21	0.0004705615	Africa
Africa|hCoV-19/Gambia/NPHL-1968/2020|EPI ISL 561240|B.1.1|Gambia|2020-07-16	Africa|hCoV-19/South Africa/KRISP-K002234/2020|EPI ISL 515628|C.1|South Africa|2020-07-21	0.0004705615	Africa
Africa|hCoV-19/Gambia/NPHL-2037/2020|EPI ISL 561241|B.1.1|Gambia|2020-07-15	Africa|hCoV-19/South Africa/KRISP-K002234/2020|EPI ISL 515628|C.1|South Africa|2020-07-21	0.0004369558	Africa
Africa|hCoV-19/Gambia/NPHL-2268/2020|EPI ISL 561242|B.1.1|Gambia|2020	Africa|hCoV-19/South Africa/KRISP-K002234/2020|EPI ISL 515628|C.1|South Africa|2020-07-21	0.0002694909	Africa
Africa|hCoV-19/Gambia/NPHL-2344/2020|EPI ISL 561243|B.1.292|Gambia|2020	Africa|hCoV-19/South Africa/KRISP-K002234/2020|EPI ISL 515628|C.1|South Africa|2020-07-21	0.0005714940	Africa
Africa|hCoV-19/Gambia/NPHL-2374/2020|EPI ISL 561244|B.1.5.12|Gambia|2020	Africa|hCoV-19/South Africa/KRISP-K002234/2020|EPI ISL 515628|C.1|South Africa|2020-07-21	0.0005378263	Africa
Africa|hCoV-19/Gambia/NPHL-242/2020|EPI ISL 561245|B.1.5|Gambia|2020	Africa|hCoV-19/South Africa/KRISP-K002234/2020|EPI ISL 515628|C.1|South Africa|2020-07-21	0.0003697468	Africa
Africa|hCoV-19/Gambia/NPHL-243/2020|EPI ISL 561246|B.1.5|Gambia|2020	Africa|hCoV-19/South Africa/KRISP-K002234/2020|EPI ISL 515628|C.1|South Africa|2020-07-21	0.0003434159	Africa
Africa|hCoV-19/Gambia/NPHL-244/2020|EPI ISL 561247|B.1.1.293|Gambia|2020	Africa|hCoV-19/South Africa/KRISP-K002234/2020|EPI ISL 515628|C.1|South Africa|2020-07-21	0.0004068178	Africa
Africa|hCoV-19/Gambia/NPHL-2443/2020|EPI ISL 561248|B.1.5.12|Gambia|2020	Africa|hCoV-19/South Africa/KRISP-K002234/2020|EPI ISL 515628|C.1|South Africa|2020-07-21	0.0005378080	Africa
Africa|hCoV-19/Gambia/NPHL-2444/2020|EPI ISL 561249|B.1.292|Gambia|2020-07-21	Africa|hCoV-19/South Africa/KRISP-K002234/2020|EPI ISL 515628|C.1|South Africa|2020-07-21	0.0005378190	Africa
Africa|hCoV-19/Gambia/NPHL-2446/2020|EPI ISL 561250|B.1.1|Gambia|2020	Africa|hCoV-19/South Africa/KRISP-K002234/2020|EPI ISL 515628|C.1|South Africa|2020-07-21	0.0004826116	Africa
Africa|hCoV-19/Gambia/NPHL-245/2020|EPI ISL 561251|B.1.1|Gambia|2020	Africa|hCoV-19/South Africa/KRISP-K002234/2020|EPI ISL 515628|C.1|South Africa|2020-07-21	0.0003047156	Africa
Africa|hCoV-19/Gambia/NPHL-2457/2020|EPI ISL 561252|B.1.1|Gambia|2020-07-21	Africa|hCoV-19/South Africa/KRISP-K002234/2020|EPI ISL 515628|C.1|South Africa|2020-07-21	0.0004825950	Africa
Africa|hCoV-19/Gambia/NPHL-2458/2020|EPI ISL 561253|B.1.292|Gambia|2020-07-21	Africa|hCoV-19/South Africa/KRISP-K002234/2020|EPI ISL 515628|C.1|South Africa|2020-07-21	0.0005517635	Africa
Africa|hCoV-19/Gambia/NPHL-2463/2020|EPI ISL 561254|B.1.1|Gambia|2020	Africa|hCoV-19/South Africa/KRISP-K002234/2020|EPI ISL 515628|C.1|South Africa|2020-07-21	0.0004874501	Africa
Africa|hCoV-19/Gambia/NPHL-2465/2020|EPI ISL 561255|B.1.1|Gambia|2020-07-21	Africa|hCoV-19/South Africa/KRISP-K002234/2020|EPI ISL 515628|C.1|South Africa|2020-07-21	0.0004826283	Africa
Africa|hCoV-19/Gambia/NPHL-2469/2020|EPI ISL 561256|B.1.5.12|Gambia|2020-07-21	Africa|hCoV-19/South Africa/KRISP-K002234/2020|EPI ISL 515628|C.1|South Africa|2020-07-21	0.0006206248	Africa
Africa|hCoV-19/Gambia/NPHL-247/2020|EPI ISL 561257|B.1.1.293|Gambia|2020	Africa|hCoV-19/South Africa/KRISP-K002234/2020|EPI ISL 515628|C.1|South Africa|2020-07-21	0.0004033180	Africa
Africa|hCoV-19/Gambia/NPHL-2470/2020|EPI ISL 561258|B.1.1|Gambia|2020-07-21	Africa|hCoV-19/South Africa/KRISP-K002234/2020|EPI ISL 515628|C.1|South Africa|2020-07-21	0.0004826116	Africa
Africa|hCoV-19/Gambia/NPHL-2472/2020|EPI ISL 561259|B.1.5.12|Gambia|2020-07-21	Africa|hCoV-19/South Africa/KRISP-K002234/2020|EPI ISL 515628|C.1|South Africa|2020-07-21	0.0004136700	Africa
Africa|hCoV-19/Gambia/NPHL-2473/2020|EPI ISL 561260|B.1.5.12|Gambia|2020-07-21	Africa|hCoV-19/South Africa/KRISP-K002234/2020|EPI ISL 515628|C.1|South Africa|2020-07-21	0.0006724409	Africa
Africa|hCoV-19/Gambia/NPHL-2478/2020|EPI ISL 561261|B.1.5.12|Gambia|2020-07-21	Africa|hCoV-19/South Africa/KRISP-K002234/2020|EPI ISL 515628|C.1|South Africa|2020-07-21	0.0004526829	Africa
Africa|hCoV-19/Gambia/NPHL-2497/2020|EPI ISL 561262|B.1.1.242|Gambia|2020-07-21	Africa|hCoV-19/South Africa/KRISP-K002234/2020|EPI ISL 515628|C.1|South Africa|2020-07-21	0.0004526088	Africa
Africa|hCoV-19/Gambia/NPHL-2504/2020|EPI ISL 561264|B.1.5.12|Gambia|2020-07-23	Africa|hCoV-19/South Africa/KRISP-K002234/2020|EPI ISL 515628|C.1|South Africa|2020-07-21	0.0006840091	Africa
Africa|hCoV-19/Gambia/NPHL-2514/2020|EPI ISL 561265|B.1.5.12|Gambia|2020-07-21	Africa|hCoV-19/South Africa/KRISP-K002234/2020|EPI ISL 515628|C.1|South Africa|2020-07-21	0.0006206311	Africa
Africa|hCoV-19/Gambia/NPHL-2521/2020|EPI ISL 561266|B.1.5.12|Gambia|2020-07-23	Africa|hCoV-19/South Africa/KRISP-K002234/2020|EPI ISL 515628|C.1|South Africa|2020-07-21	0.0006206057	Africa
Africa|hCoV-19/Gambia/NPHL-2522/2020|EPI ISL 561267|B.1.1.293|Gambia|2020-07-22	Africa|hCoV-19/South Africa/KRISP-K002234/2020|EPI ISL 515628|C.1|South Africa|2020-07-21	0.0004485057	Africa
Africa|hCoV-19/Gambia/NPHL-2524/2020|EPI ISL 561268|B.1.1|Gambia|2020-07-24	Africa|hCoV-19/South Africa/KRISP-K002234/2020|EPI ISL 515628|C.1|South Africa|2020-07-21	0.0004369559	Africa
Africa|hCoV-19/Gambia/NPHL-2529/2020|EPI ISL 561269|B.1.1.293|Gambia|2020-07-21	Africa|hCoV-19/South Africa/KRISP-K002234/2020|EPI ISL 515628|C.1|South Africa|2020-07-21	0.0004136172	Africa
Africa|hCoV-19/Gambia/NPHL-253/2020|EPI ISL 561270|B.1.1.293|Gambia|2020	Africa|hCoV-19/South Africa/KRISP-K002234/2020|EPI ISL 515628|C.1|South Africa|2020-07-21	0.0004369220	Africa
Africa|hCoV-19/Gambia/NPHL-2537/2020|EPI ISL 561271|B.1.1|Gambia|2020	Africa|hCoV-19/South Africa/KRISP-K002234/2020|EPI ISL 515628|C.1|South Africa|2020-07-21	0.0005120769	Africa
Africa|hCoV-19/Gambia/NPHL-2538/2020|EPI ISL 561272|B.1.5.12|Gambia|2020-07-21	Africa|hCoV-19/South Africa/KRISP-K002234/2020|EPI ISL 515628|C.1|South Africa|2020-07-21	0.0005861013	Africa
Africa|hCoV-19/Gambia/NPHL-2550/2020|EPI ISL 561274|B.1.292|Gambia|2020-07-21	Africa|hCoV-19/South Africa/KRISP-K002234/2020|EPI ISL 515628|C.1|South Africa|2020-07-21	0.0005171249	Africa
Africa|hCoV-19/Gambia/NPHL-2554/2020|EPI ISL 561275|B.1.5.12|Gambia|2020	Africa|hCoV-19/South Africa/KRISP-K002234/2020|EPI ISL 515628|C.1|South Africa|2020-07-21	0.0005171499	Africa
Africa|hCoV-19/Gambia/NPHL-2555/2020|EPI ISL 561276|B.1.1|Gambia|2020-07-21	Africa|hCoV-19/South Africa/KRISP-K002234/2020|EPI ISL 515628|C.1|South Africa|2020-07-21	0.0004527536	Africa
Africa|hCoV-19/Gambia/NPHL-256/2020|EPI ISL 561277|B.1.1.293|Gambia|2020	Africa|hCoV-19/South Africa/KRISP-K002234/2020|EPI ISL 515628|C.1|South Africa|2020-07-21	0.0003360881	Africa
Africa|hCoV-19/Gambia/NPHL-2560/2020|EPI ISL 561278|B.1.1|Gambia|2020	Africa|hCoV-19/South Africa/KRISP-K002234/2020|EPI ISL 515628|C.1|South Africa|2020-07-21	0.0004825950	Africa
Africa|hCoV-19/Gambia/NPHL-2567/2020|EPI ISL 561279|B.1|Gambia|2020	Africa|hCoV-19/South Africa/KRISP-K002234/2020|EPI ISL 515628|C.1|South Africa|2020-07-21	0.0007397693	Africa
Africa|hCoV-19/Gambia/NPHL-2573/2020|EPI ISL 561280|B.1.1.293|Gambia|2020	Africa|hCoV-19/South Africa/KRISP-K002234/2020|EPI ISL 515628|C.1|South Africa|2020-07-21	0.0004136742	Africa
Africa|hCoV-19/Gambia/NPHL-2586/2020|EPI ISL 561281|B.1.5.12|Gambia|2020-07-23	Africa|hCoV-19/South Africa/KRISP-K002234/2020|EPI ISL 515628|C.1|South Africa|2020-07-21	0.0005222808	Africa
Africa|hCoV-19/Gambia/NPHL-2588/2020|EPI ISL 561282|B.1.1|Gambia|2020	Africa|hCoV-19/South Africa/KRISP-K002234/2020|EPI ISL 515628|C.1|South Africa|2020-07-21	0.0005041832	Africa
Africa|hCoV-19/Gambia/NPHL-2615/2020|EPI ISL 561283|B.1.1.293|Gambia|2020-08-18	Africa|hCoV-19/South Africa/KRISP-K002234/2020|EPI ISL 515628|C.1|South Africa|2020-07-21	0.0004369221	Africa
Africa|hCoV-19/Gambia/NPHL-2626/2020|EPI ISL 561284|B.1.1.293|Gambia|2020	Africa|hCoV-19/South Africa/KRISP-K002234/2020|EPI ISL 515628|C.1|South Africa|2020-07-21	0.0004369852	Africa
Africa|hCoV-19/Gambia/NPHL-2640/2020|EPI ISL 561285|B.1.5.12|Gambia|2020-06-17	Africa|hCoV-19/South Africa/KRISP-K002234/2020|EPI ISL 515628|C.1|South Africa|2020-07-21	0.0005042070	Africa
Africa|hCoV-19/Gambia/NPHL-266/2020|EPI ISL 561286|B.1.5.12|Gambia|2020	Africa|hCoV-19/South Africa/KRISP-K002234/2020|EPI ISL 515628|C.1|South Africa|2020-07-21	0.0005861335	Africa
Africa|hCoV-19/Gambia/NPHL-2706/2020|EPI ISL 561287|B.1.292|Gambia|2020	Africa|hCoV-19/South Africa/KRISP-K002234/2020|EPI ISL 515628|C.1|South Africa|2020-07-21	0.0005714442	Africa
Africa|hCoV-19/Gambia/NPHL-2712/2020|EPI ISL 561288|B.1.5.12|Gambia|2020-08-03	Africa|hCoV-19/South Africa/KRISP-K002234/2020|EPI ISL 515628|C.1|South Africa|2020-07-21	0.0006051400	Africa
Africa|hCoV-19/Gambia/NPHL-2727/2020|EPI ISL 561289|B.1.5.12|Gambia|2020-08-04	Africa|hCoV-19/South Africa/KRISP-K002234/2020|EPI ISL 515628|C.1|South Africa|2020-07-21	0.0006051136	Africa
Africa|hCoV-19/Gambia/NPHL-2729/2020|EPI ISL 561290|B.1.1|Gambia|2020-07-23	Africa|hCoV-19/South Africa/KRISP-K002234/2020|EPI ISL 515628|C.1|South Africa|2020-07-21	0.0004705615	Africa
Africa|hCoV-19/Gambia/NPHL-2736/2020|EPI ISL 561291|B.1.1.242|Gambia|2020-07-25	Africa|hCoV-19/South Africa/KRISP-K002234/2020|EPI ISL 515628|C.1|South Africa|2020-07-21	0.0005041732	Africa
Africa|hCoV-19/Gambia/NPHL-2759/2020|EPI ISL 561292|B.1.5.12|Gambia|2020-08-07	Africa|hCoV-19/South Africa/KRISP-K002234/2020|EPI ISL 515628|C.1|South Africa|2020-07-21	0.0005715345	Africa
Africa|hCoV-19/Gambia/NPHL-2762/2020|EPI ISL 561293|B.1.5.12|Gambia|2020-07-25	Africa|hCoV-19/South Africa/KRISP-K002234/2020|EPI ISL 515628|C.1|South Africa|2020-07-21	0.0006387567	Africa
Africa|hCoV-19/Gambia/NPHL-2767/2020|EPI ISL 561294|B.1.1.293|Gambia|2020-07-25	Africa|hCoV-19/South Africa/KRISP-K002234/2020|EPI ISL 515628|C.1|South Africa|2020-07-21	0.0004705521	Africa
Africa|hCoV-19/Gambia/NPHL-2768/2020|EPI ISL 561295|B.1.1.293|Gambia|2020-07-27	Africa|hCoV-19/South Africa/KRISP-K002234/2020|EPI ISL 515628|C.1|South Africa|2020-07-21	0.0004033046	Africa
Africa|hCoV-19/Gambia/NPHL-277/2020|EPI ISL 561296|B.1.5.12|Gambia|2020	Africa|hCoV-19/South Africa/KRISP-K002234/2020|EPI ISL 515628|C.1|South Africa|2020-07-21	0.0006051279	Africa
Africa|hCoV-19/Gambia/NPHL-2785/2020|EPI ISL 561297|B.1.1.242|Gambia|2020-07-27	Africa|hCoV-19/South Africa/KRISP-K002234/2020|EPI ISL 515628|C.1|South Africa|2020-07-21	0.0004369281	Africa
Africa|hCoV-19/Gambia/NPHL-2790/2020|EPI ISL 561298|B.1.1.293|Gambia|2020	Africa|hCoV-19/South Africa/KRISP-K002234/2020|EPI ISL 515628|C.1|South Africa|2020-07-21	0.0004705615	Africa
Africa|hCoV-19/Gambia/NPHL-2825/2020|EPI ISL 561299|B.1.5.12|Gambia|2020	Africa|hCoV-19/South Africa/KRISP-K002234/2020|EPI ISL 515628|C.1|South Africa|2020-07-21	0.0006050587	Africa
Africa|hCoV-19/Gambia/NPHL-287/2020|EPI ISL 561300|B.1.1.293|Gambia|2020	Africa|hCoV-19/South Africa/KRISP-K002234/2020|EPI ISL 515628|C.1|South Africa|2020-07-21	0.0004369455	Africa
Africa|hCoV-19/Gambia/NPHL-2889/2020|EPI ISL 561301|B.1.5.12|Gambia|2020	Africa|hCoV-19/South Africa/KRISP-K002234/2020|EPI ISL 515628|C.1|South Africa|2020-07-21	0.0006501865	Africa
Africa|hCoV-19/Gambia/NPHL-2892/2020|EPI ISL 561302|B.1.5.12|Gambia|2020-09-07	Africa|hCoV-19/South Africa/KRISP-K002234/2020|EPI ISL 515628|C.1|South Africa|2020-07-21	0.0006501865	Africa
Africa|hCoV-19/Gambia/NPHL-290/2020|EPI ISL 561303|B.1.1.293|Gambia|2020	Africa|hCoV-19/South Africa/KRISP-K002234/2020|EPI ISL 515628|C.1|South Africa|2020-07-21	0.0004033045	Africa
Africa|hCoV-19/Gambia/NPHL-2909/2020|EPI ISL 561304|B.1.1.293|Gambia|2020-07-26	Africa|hCoV-19/South Africa/KRISP-K002234/2020|EPI ISL 515628|C.1|South Africa|2020-07-21	0.0004369411	Africa
Africa|hCoV-19/Gambia/NPHL-2984/2020|EPI ISL 561307|B.1.1.293|Gambia|2020	Africa|hCoV-19/South Africa/KRISP-K002234/2020|EPI ISL 515628|C.1|South Africa|2020-07-21	0.0004705820	Africa
Africa|hCoV-19/Gambia/NPHL-299/2020|EPI ISL 561308|B.1.1.293|Gambia|2020	Africa|hCoV-19/South Africa/KRISP-K002234/2020|EPI ISL 515628|C.1|South Africa|2020-07-21	0.0004369308	Africa
Africa|hCoV-19/Gambia/NPHL-3047/2020|EPI ISL 561309|B.1.5.12|Gambia|2020-07-28	Africa|hCoV-19/South Africa/KRISP-K002234/2020|EPI ISL 515628|C.1|South Africa|2020-07-21	0.0006448911	Africa
Africa|hCoV-19/Gambia/NPHL-3055/2020|EPI ISL 561310|B.1.5.12|Gambia|2020-07-17	Africa|hCoV-19/South Africa/KRISP-K002234/2020|EPI ISL 515628|C.1|South Africa|2020-07-21	0.0006387567	Africa
Africa|hCoV-19/Gambia/NPHL-3062/2020|EPI ISL 561311|B.1.5.12|Gambia|2020	Africa|hCoV-19/South Africa/KRISP-K002234/2020|EPI ISL 515628|C.1|South Africa|2020-07-21	0.0006448911	Africa
Africa|hCoV-19/Gambia/NPHL-3079/2020|EPI ISL 561312|B.1.5.12|Gambia|2020-07-27	Africa|hCoV-19/South Africa/KRISP-K002234/2020|EPI ISL 515628|C.1|South Africa|2020-07-21	0.0006501865	Africa
Africa|hCoV-19/Gambia/NPHL-3206/2020|EPI ISL 561313|B.1.1.293|Gambia|2020	Africa|hCoV-19/South Africa/KRISP-K002234/2020|EPI ISL 515628|C.1|South Africa|2020-07-21	0.0005041951	Africa
Africa|hCoV-19/Gambia/NPHL-3254/2020|EPI ISL 561315|B.1.5.12|Gambia|2020-07-28	Africa|hCoV-19/South Africa/KRISP-K002234/2020|EPI ISL 515628|C.1|South Africa|2020-07-21	0.0006439515	Africa
Africa|hCoV-19/Gambia/NPHL-3281/2020|EPI ISL 561316|B.1.1|Gambia|2020-07-28	Africa|hCoV-19/South Africa/KRISP-K002234/2020|EPI ISL 515628|C.1|South Africa|2020-07-21	0.0005570754	Africa
Africa|hCoV-19/Gambia/NPHL-483B/2020|EPI ISL 561318|B.1.1|Gambia|2020	Africa|hCoV-19/South Africa/KRISP-K002234/2020|EPI ISL 515628|C.1|South Africa|2020-07-21	0.0005573044	Africa
Africa|hCoV-19/Gambia/NPHL-704/2020|EPI ISL 561320|B.1.1.293|Gambia|2020	Africa|hCoV-19/South Africa/KRISP-K002234/2020|EPI ISL 515628|C.1|South Africa|2020-07-21	0.0006551879	Africa
Africa|hCoV-19/Gambia/NPHL-737/2020|EPI ISL 561323|B.1.1.293|Gambia|2020	Africa|hCoV-19/South Africa/KRISP-K002234/2020|EPI ISL 515628|C.1|South Africa|2020-07-21	0.0003791321	Africa
Africa|hCoV-19/Gambia/NPHL-748/2020|EPI ISL 561324|B.1.1|Gambia|2020	Africa|hCoV-19/South Africa/KRISP-K002234/2020|EPI ISL 515628|C.1|South Africa|2020-07-21	0.0004369558	Africa
Africa|hCoV-19/Gambia/NPHL-758/2020|EPI ISL 561326|B.1.1.293|Gambia|2020	Africa|hCoV-19/South Africa/KRISP-K002234/2020|EPI ISL 515628|C.1|South Africa|2020-07-21	0.0003788187	Africa
Africa|hCoV-19/Gambia/NPHL-760/2020|EPI ISL 561327|B.1.5|Gambia|2020	Africa|hCoV-19/South Africa/KRISP-K002234/2020|EPI ISL 515628|C.1|South Africa|2020-07-21	0.0003047361	Africa
Africa|hCoV-19/Gambia/NPHL-790/2020|EPI ISL 561329|B.1.5|Gambia|2020	Africa|hCoV-19/South Africa/KRISP-K002234/2020|EPI ISL 515628|C.1|South Africa|2020-07-21	0.0002730871	Africa
Africa|hCoV-19/Gambia/NPHL-923/2020|EPI ISL 561330|B.1.5.12|Gambia|2020	Africa|hCoV-19/South Africa/KRISP-K002234/2020|EPI ISL 515628|C.1|South Africa|2020-07-21	0.0005378444	Africa
Africa|hCoV-19/Gambia/NPHL-930/2020|EPI ISL 561331|B.1.5|Gambia|2020	Africa|hCoV-19/South Africa/KRISP-K002234/2020|EPI ISL 515628|C.1|South Africa|2020-07-21	0.0003072324	Africa
Africa|hCoV-19/Gambia/NPHL-941/2020|EPI ISL 561332|B.1.5.12|Gambia|2020	Africa|hCoV-19/South Africa/KRISP-K002234/2020|EPI ISL 515628|C.1|South Africa|2020-07-21	0.0005714577	Africa
Africa|hCoV-19/Gambia/NPHL-956/2020|EPI ISL 561334|B.1.5.12|Gambia|2020	Africa|hCoV-19/South Africa/KRISP-K002234/2020|EPI ISL 515628|C.1|South Africa|2020-07-21	0.0005804193	Africa
Africa|hCoV-19/Ghana/1651 S3/2020|EPI ISL 422387|A.11|Ghana|2020-03-25	Africa|hCoV-19/South Africa/KRISP-K002234/2020|EPI ISL 515628|C.1|South Africa|2020-07-21	0.0007343370	Africa
Africa|hCoV-19/Ghana/1659 S14/2020|EPI ISL 422405|B.1.220|Ghana|2020-03-25	Africa|hCoV-19/South Africa/KRISP-K002234/2020|EPI ISL 515628|C.1|South Africa|2020-07-21	0.0004553072	Africa
Africa|hCoV-19/Ghana/2230 S4/2020|EPI ISL 422390|B.40|Ghana|2020-03-25	Africa|hCoV-19/South Africa/KRISP-K002234/2020|EPI ISL 515628|C.1|South Africa|2020-07-21	0.0006463098	Africa
Africa|hCoV-19/Ghana/2333 S5/2020|EPI ISL 422394|B.1.3|Ghana|2020-03-27	Africa|hCoV-19/South Africa/KRISP-K002234/2020|EPI ISL 515628|C.1|South Africa|2020-07-21	0.0005483358	Africa
Africa|hCoV-19/Ghana/2573 S27/2020|EPI ISL 515082|A|Ghana|2020-03-29	Africa|hCoV-19/South Africa/KRISP-K002234/2020|EPI ISL 515628|C.1|South Africa|2020-07-21	0.0008458914	Africa
Africa|hCoV-19/Ghana/2666 S32/2020|EPI ISL 515083|A|Ghana|2020-03-27	Africa|hCoV-19/South Africa/KRISP-K002234/2020|EPI ISL 515628|C.1|South Africa|2020-07-21	0.0002741914	Africa
Africa|hCoV-19/Ghana/2709 S25/2020|EPI ISL 515084|B.1|Ghana|2020-03-28	Africa|hCoV-19/South Africa/KRISP-K002234/2020|EPI ISL 515628|C.1|South Africa|2020-07-21	0.0005720457	Africa
Africa|hCoV-19/Ghana/2828 S6/2020|EPI ISL 422397|A.11|Ghana|2020-03-29	Africa|hCoV-19/South Africa/KRISP-K002234/2020|EPI ISL 515628|C.1|South Africa|2020-07-21	0.0008520687	Africa
Africa|hCoV-19/Ghana/2852 S30/2020|EPI ISL 515085|B.6|Ghana|2020-03-28	Africa|hCoV-19/South Africa/KRISP-K002234/2020|EPI ISL 515628|C.1|South Africa|2020-07-21	0.0002736100	Africa
Africa|hCoV-19/Ghana/2914 S8/2020|EPI ISL 422399|B.1.1|Ghana|2020-03-30	Africa|hCoV-19/South Africa/KRISP-K002234/2020|EPI ISL 515628|C.1|South Africa|2020-07-21	0.0003120832	Africa
Africa|hCoV-19/Ghana/34927 S20/2020|EPI ISL 515086|A.11|Ghana|2020-05-23	Africa|hCoV-19/South Africa/KRISP-K002234/2020|EPI ISL 515628|C.1|South Africa|2020-07-21	0.0007468983	Africa
Africa|hCoV-19/Ghana/34928 S21/2020|EPI ISL 515087|A.11|Ghana|2020-05-23	Africa|hCoV-19/South Africa/KRISP-K002234/2020|EPI ISL 515628|C.1|South Africa|2020-07-21	0.0008515871	Africa
Africa|hCoV-19/Ghana/34980 S22/2020|EPI ISL 515088|B.1.1|Ghana|2020-05-23	Africa|hCoV-19/South Africa/KRISP-K002234/2020|EPI ISL 515628|C.1|South Africa|2020-07-21	0.0003118701	Africa
Africa|hCoV-19/Ghana/34983 S40/2020|EPI ISL 515089|B.1.1|Ghana|2020-05-23	Africa|hCoV-19/South Africa/KRISP-K002234/2020|EPI ISL 515628|C.1|South Africa|2020-07-21	0.0003754025	Africa
Africa|hCoV-19/Ghana/35012 S17/2020|EPI ISL 515090|B.1.1|Ghana|2020-05-23	Africa|hCoV-19/South Africa/KRISP-K002234/2020|EPI ISL 515628|C.1|South Africa|2020-07-21	0.0003697007	Africa
Africa|hCoV-19/Ghana/35019 S18/2020|EPI ISL 515091|B.1.1|Ghana|2020-05-23	Africa|hCoV-19/South Africa/KRISP-K002234/2020|EPI ISL 515628|C.1|South Africa|2020-07-21	0.0002750679	Africa
Africa|hCoV-19/Ghana/35183 S24/2020|EPI ISL 515092|A|Ghana|2020-05-24	Africa|hCoV-19/South Africa/KRISP-K002234/2020|EPI ISL 515628|C.1|South Africa|2020-07-21	0.0002782050	Africa
Africa|hCoV-19/Ghana/35280 S41/2020|EPI ISL 515093|A|Ghana|2020-05-24	Africa|hCoV-19/South Africa/KRISP-K002234/2020|EPI ISL 515628|C.1|South Africa|2020-07-21	0.0007580843	Africa
Africa|hCoV-19/Ghana/35394 S49/2020|EPI ISL 515094|B.1.1.307|Ghana|2020-05-24	Africa|hCoV-19/South Africa/KRISP-K002234/2020|EPI ISL 515628|C.1|South Africa|2020-07-21	0.0003101219	Africa
Africa|hCoV-19/Ghana/35466 S19/2020|EPI ISL 515095|B.1.1|Ghana|2020-05-24	Africa|hCoV-19/South Africa/KRISP-K002234/2020|EPI ISL 515628|C.1|South Africa|2020-07-21	0.0003411597	Africa
Africa|hCoV-19/Ghana/35563 S37/2020|EPI ISL 515096|A.11|Ghana|2020-05-24	Africa|hCoV-19/South Africa/KRISP-K002234/2020|EPI ISL 515628|C.1|South Africa|2020-07-21	0.0008742235	Africa
Africa|hCoV-19/Ghana/36523 S23/2020|EPI ISL 515097|A|Ghana|2020-05-27	Africa|hCoV-19/South Africa/KRISP-K002234/2020|EPI ISL 515628|C.1|South Africa|2020-07-21	0.0004109182	Africa
Africa|hCoV-19/Ghana/81216 S36/2020|EPI ISL 515098|A|Ghana|2020-05-20	Africa|hCoV-19/South Africa/KRISP-K002234/2020|EPI ISL 515628|C.1|South Africa|2020-07-21	0.0008453565	Africa
Africa|hCoV-19/Ghana/81219 S34/2020|EPI ISL 515099|B.1.1|Ghana|2020-05-20	Africa|hCoV-19/South Africa/KRISP-K002234/2020|EPI ISL 515628|C.1|South Africa|2020-07-21	0.0002730685	Africa
Africa|hCoV-19/Ghana/82879 S48/2020|EPI ISL 515100|B.1|Ghana|2020-05-20	Africa|hCoV-19/South Africa/KRISP-K002234/2020|EPI ISL 515628|C.1|South Africa|2020-07-21	0.0005750913	Africa
Africa|hCoV-19/Ghana/83637 S29/2020|EPI ISL 515101|B.1.1|Ghana|2020-05-22	Africa|hCoV-19/South Africa/KRISP-K002234/2020|EPI ISL 515628|C.1|South Africa|2020-07-21	0.0003037943	Africa
Africa|hCoV-19/Ghana/84049 S31/2020|EPI ISL 515102|B.1|Ghana|2020-05-25	Africa|hCoV-19/South Africa/KRISP-K002234/2020|EPI ISL 515628|C.1|South Africa|2020-07-21	0.0006065037	Africa
Africa|hCoV-19/Ghana/84162 S45/2020|EPI ISL 515103|A|Ghana|2020-04-25	Africa|hCoV-19/South Africa/KRISP-K002234/2020|EPI ISL 515628|C.1|South Africa|2020-07-21	0.0007236282	Africa
Africa|hCoV-19/Ghana/84182 S43/2020|EPI ISL 515104|B.1.1|Ghana|2020-05-25	Africa|hCoV-19/South Africa/KRISP-K002234/2020|EPI ISL 515628|C.1|South Africa|2020-07-21	0.0004436587	Africa
Africa|hCoV-19/Ghana/84210 S44/2020|EPI ISL 515105|A|Ghana|2020-05-24	Africa|hCoV-19/South Africa/KRISP-K002234/2020|EPI ISL 515628|C.1|South Africa|2020-07-21	0.0007812885	Africa
Africa|hCoV-19/Ghana/84218 S47/2020|EPI ISL 515106|A|Ghana|2020-05-25	Africa|hCoV-19/South Africa/KRISP-K002234/2020|EPI ISL 515628|C.1|South Africa|2020-07-21	0.0008622679	Africa
Africa|hCoV-19/Ghana/84260 S28/2020|EPI ISL 515107|A|Ghana|2020-05-25	Africa|hCoV-19/South Africa/KRISP-K002234/2020|EPI ISL 515628|C.1|South Africa|2020-07-21	0.0007464599	Africa
Africa|hCoV-19/Ghana/84279 S42/2020|EPI ISL 515108|B.1|Ghana|2020-05-25	Africa|hCoV-19/South Africa/KRISP-K002234/2020|EPI ISL 515628|C.1|South Africa|2020-07-21	0.0006104935	Africa
Africa|hCoV-19/Ghana/84301 S35/2020|EPI ISL 515109|A.11|Ghana|2020-05-24	Africa|hCoV-19/South Africa/KRISP-K002234/2020|EPI ISL 515628|C.1|South Africa|2020-07-21	0.0007371024	Africa
Africa|hCoV-19/Ghana/84430 S51/2020|EPI ISL 515110|B.1.1.307|Ghana|2020-05-25	Africa|hCoV-19/South Africa/KRISP-K002234/2020|EPI ISL 515628|C.1|South Africa|2020-07-21	0.0003044888	Africa
Africa|hCoV-19/Ghana/84438 S50/2020|EPI ISL 515111|A|Ghana|2020-05-24	Africa|hCoV-19/South Africa/KRISP-K002234/2020|EPI ISL 515628|C.1|South Africa|2020-07-21	0.0007436851	Africa
Africa|hCoV-19/Ghana/84484 S16/2020|EPI ISL 515112|B.1.1|Ghana|2020-05-25	Africa|hCoV-19/South Africa/KRISP-K002234/2020|EPI ISL 515628|C.1|South Africa|2020-07-21	0.0003791842	Africa
Africa|hCoV-19/Ghana/KATH23/2020|EPI ISL 515181|A.11|Ghana|2020-03-22	Africa|hCoV-19/South Africa/KRISP-K002234/2020|EPI ISL 515628|C.1|South Africa|2020-07-21	0.0007060796	Africa
Africa|hCoV-19/Ghana/TTH10/2020|EPI ISL 515182|A|Ghana|2020-03-27	Africa|hCoV-19/South Africa/KRISP-K002234/2020|EPI ISL 515628|C.1|South Africa|2020-07-21	0.0006723756	Africa
Africa|hCoV-19/Ghana/TTH11/2020|EPI ISL 515183|A|Ghana|2020-03-27	Africa|hCoV-19/South Africa/KRISP-K002234/2020|EPI ISL 515628|C.1|South Africa|2020-07-21	0.0006745975	Africa
Africa|hCoV-19/Ghana/TTH6/2020|EPI ISL 515248|A|Ghana|2020-03-27	Africa|hCoV-19/South Africa/KRISP-K002234/2020|EPI ISL 515628|C.1|South Africa|2020-07-21	0.0007413244	Africa
Africa|hCoV-19/Kenya/C1092/2020|EPI ISL 457849|B.1.5|Kenya|2020-04-18	Africa|hCoV-19/South Africa/KRISP-K002234/2020|EPI ISL 515628|C.1|South Africa|2020-07-21	0.0004198664	Africa
Africa|hCoV-19/Kenya/C1102/2020|EPI ISL 568708|B.1.5|Kenya|2020-04-19	Africa|hCoV-19/South Africa/KRISP-K002234/2020|EPI ISL 515628|C.1|South Africa|2020-07-21	0.0005140655	Africa
Africa|hCoV-19/Kenya/C1162/2020|EPI ISL 457850|B.1.5|Kenya|2020-04-19	Africa|hCoV-19/South Africa/KRISP-K002234/2020|EPI ISL 515628|C.1|South Africa|2020-07-21	0.0003808172	Africa
Africa|hCoV-19/Kenya/C1216/2020|EPI ISL 457854|B.1.5|Kenya|2020-04-19	Africa|hCoV-19/South Africa/KRISP-K002234/2020|EPI ISL 515628|C.1|South Africa|2020-07-21	0.0004033412	Africa
Africa|hCoV-19/Kenya/C1292/2020|EPI ISL 457856|B|Kenya|2020-04-20	Africa|hCoV-19/South Africa/KRISP-K002234/2020|EPI ISL 515628|C.1|South Africa|2020-07-21	0.0004113913	Africa
Africa|hCoV-19/Kenya/C1357/2020|EPI ISL 457858|B.1.5|Kenya|2020-04-20	Africa|hCoV-19/South Africa/KRISP-K002234/2020|EPI ISL 515628|C.1|South Africa|2020-07-21	0.0003512439	Africa
Africa|hCoV-19/Kenya/C1422/2020|EPI ISL 457861|B.1|Kenya|2020-04-20	Africa|hCoV-19/South Africa/KRISP-K002234/2020|EPI ISL 515628|C.1|South Africa|2020-07-21	0.0004234782	Africa
Africa|hCoV-19/Kenya/C1499/2020|EPI ISL 457863|B.1.5|Kenya|2020-04-20	Africa|hCoV-19/South Africa/KRISP-K002234/2020|EPI ISL 515628|C.1|South Africa|2020-07-21	0.0004113545	Africa
Africa|hCoV-19/Kenya/C1646/2020|EPI ISL 457865|B.1.5|Kenya|2020-04-21	Africa|hCoV-19/South Africa/KRISP-K002234/2020|EPI ISL 515628|C.1|South Africa|2020-07-21	0.0003553245	Africa
Africa|hCoV-19/Kenya/C1739/2020|EPI ISL 457866|B|Kenya|2020-04-22	Africa|hCoV-19/South Africa/KRISP-K002234/2020|EPI ISL 515628|C.1|South Africa|2020-07-21	0.0003870386	Africa
Africa|hCoV-19/Kenya/C1751/2020|EPI ISL 457867|B.1.5|Kenya|2020-04-22	Africa|hCoV-19/South Africa/KRISP-K002234/2020|EPI ISL 515628|C.1|South Africa|2020-07-21	0.0003696970	Africa
Africa|hCoV-19/Kenya/C21582/2020|EPI ISL 568872|B.1|Kenya|2020-06-22	Africa|hCoV-19/South Africa/KRISP-K002234/2020|EPI ISL 515628|C.1|South Africa|2020-07-21	0.0006387567	Africa
Africa|hCoV-19/Kenya/C22/2020|EPI ISL 457845|B.1.5|Kenya|2020-03-17	Africa|hCoV-19/South Africa/KRISP-K002234/2020|EPI ISL 515628|C.1|South Africa|2020-07-21	0.0003516679	Africa
Africa|hCoV-19/Kenya/C2439/2020|EPI ISL 457877|B.1.5|Kenya|2020-04-24	Africa|hCoV-19/South Africa/KRISP-K002234/2020|EPI ISL 515628|C.1|South Africa|2020-07-21	0.0004413775	Africa
Africa|hCoV-19/Kenya/C2449/2020|EPI ISL 457878|B.1.5|Kenya|2020-04-24	Africa|hCoV-19/South Africa/KRISP-K002234/2020|EPI ISL 515628|C.1|South Africa|2020-07-21	0.0004518741	Africa
Africa|hCoV-19/Kenya/C2469/2020|EPI ISL 457879|B.1.5|Kenya|2020-04-24	Africa|hCoV-19/South Africa/KRISP-K002234/2020|EPI ISL 515628|C.1|South Africa|2020-07-21	0.0003751810	Africa
Africa|hCoV-19/Kenya/C253/2020|EPI ISL 457868|B.1|Kenya|2020-04-03	Africa|hCoV-19/South Africa/KRISP-K002234/2020|EPI ISL 515628|C.1|South Africa|2020-07-21	0.0004033316	Africa
Africa|hCoV-19/Kenya/C256/2020|EPI ISL 568697|B.1.5|Kenya|2020-04-04	Africa|hCoV-19/South Africa/KRISP-K002234/2020|EPI ISL 515628|C.1|South Africa|2020-07-21	0.0004539670	Africa
Africa|hCoV-19/Kenya/C2582/2020|EPI ISL 457883|B.1.5|Kenya|2020-04-25	Africa|hCoV-19/South Africa/KRISP-K002234/2020|EPI ISL 515628|C.1|South Africa|2020-07-21	0.0004497951	Africa
Africa|hCoV-19/Kenya/C2685/2020|EPI ISL 457884|B.1.5|Kenya|2020-04-25	Africa|hCoV-19/South Africa/KRISP-K002234/2020|EPI ISL 515628|C.1|South Africa|2020-07-21	0.0004377311	Africa
Africa|hCoV-19/Kenya/C2777/2020|EPI ISL 457887|B.1|Kenya|2020-04-26	Africa|hCoV-19/South Africa/KRISP-K002234/2020|EPI ISL 515628|C.1|South Africa|2020-07-21	0.0003553117	Africa
Africa|hCoV-19/Kenya/C2826/2020|EPI ISL 457891|B.1.5|Kenya|2020-04-27	Africa|hCoV-19/South Africa/KRISP-K002234/2020|EPI ISL 515628|C.1|South Africa|2020-07-21	0.0003734237	Africa
Africa|hCoV-19/Kenya/C2847/2020|EPI ISL 457892|B.1.5|Kenya|2020-04-27	Africa|hCoV-19/South Africa/KRISP-K002234/2020|EPI ISL 515628|C.1|South Africa|2020-07-21	0.0003512811	Africa
Africa|hCoV-19/Kenya/C293/2020|EPI ISL 457871|A|Kenya|2020-04-04	Africa|hCoV-19/South Africa/KRISP-K002234/2020|EPI ISL 515628|C.1|South Africa|2020-07-21	0.0006622492	Africa
Africa|hCoV-19/Kenya/C310/2020|EPI ISL 457874|B.4|Kenya|2020-04-04	Africa|hCoV-19/South Africa/KRISP-K002234/2020|EPI ISL 515628|C.1|South Africa|2020-07-21	0.0008569045	Africa
Africa|hCoV-19/Kenya/C3129/2020|EPI ISL 457897|B.1.5|Kenya|2020-04-28	Africa|hCoV-19/South Africa/KRISP-K002234/2020|EPI ISL 515628|C.1|South Africa|2020-07-21	0.0003716503	Africa
Africa|hCoV-19/Kenya/C314/2020|EPI ISL 457875|A|Kenya|2020-04-04	Africa|hCoV-19/South Africa/KRISP-K002234/2020|EPI ISL 515628|C.1|South Africa|2020-07-21	0.0007396606	Africa
Africa|hCoV-19/Kenya/C316/2020|EPI ISL 457876|B.4|Kenya|2020-04-04	Africa|hCoV-19/South Africa/KRISP-K002234/2020|EPI ISL 515628|C.1|South Africa|2020-07-21	0.0008647966	Africa
Africa|hCoV-19/Kenya/C3194/2020|EPI ISL 457901|B.1.5|Kenya|2020-04-28	Africa|hCoV-19/South Africa/KRISP-K002234/2020|EPI ISL 515628|C.1|South Africa|2020-07-21	0.0004497840	Africa
Africa|hCoV-19/Kenya/C3205/2020|EPI ISL 457902|B.1.5|Kenya|2020-04-28	Africa|hCoV-19/South Africa/KRISP-K002234/2020|EPI ISL 515628|C.1|South Africa|2020-07-21	0.0003773947	Africa
Africa|hCoV-19/Kenya/C3208/2020|EPI ISL 457903|B.1.5|Kenya|2020-04-28	Africa|hCoV-19/South Africa/KRISP-K002234/2020|EPI ISL 515628|C.1|South Africa|2020-07-21	0.0003854195	Africa
Africa|hCoV-19/Kenya/C3381/2020|EPI ISL 568714|B.1.5|Kenya|2020-04-30	Africa|hCoV-19/South Africa/KRISP-K002234/2020|EPI ISL 515628|C.1|South Africa|2020-07-21	0.0004073796	Africa
Africa|hCoV-19/Kenya/C3427/2020|EPI ISL 457906|B.1.5|Kenya|2020-04-29	Africa|hCoV-19/South Africa/KRISP-K002234/2020|EPI ISL 515628|C.1|South Africa|2020-07-21	0.0004409267	Africa
Africa|hCoV-19/Kenya/C3457/2020|EPI ISL 568715|B.1|Kenya|2020-04-30	Africa|hCoV-19/South Africa/KRISP-K002234/2020|EPI ISL 515628|C.1|South Africa|2020-07-21	0.0004847786	Africa
Africa|hCoV-19/Kenya/C3739/2020|EPI ISL 568717|B.1.5|Kenya|2020-05-04	Africa|hCoV-19/South Africa/KRISP-K002234/2020|EPI ISL 515628|C.1|South Africa|2020-07-21	0.0003734239	Africa
Africa|hCoV-19/Kenya/C389/2020|EPI ISL 568698|B.1.5|Kenya|2020-04-07	Africa|hCoV-19/South Africa/KRISP-K002234/2020|EPI ISL 515628|C.1|South Africa|2020-07-21	0.0003767355	Africa
Africa|hCoV-19/Kenya/C3980/2020|EPI ISL 568719|B.1|Kenya|2020-05-05	Africa|hCoV-19/South Africa/KRISP-K002234/2020|EPI ISL 515628|C.1|South Africa|2020-07-21	0.0004101879	Africa
Africa|hCoV-19/Kenya/C4083/2020|EPI ISL 568721|B.1.5|Kenya|2020-05-05	Africa|hCoV-19/South Africa/KRISP-K002234/2020|EPI ISL 515628|C.1|South Africa|2020-07-21	0.0004560634	Africa
Africa|hCoV-19/Kenya/C4195/2020|EPI ISL 568723|B.1.5|Kenya|2020-06-05	Africa|hCoV-19/South Africa/KRISP-K002234/2020|EPI ISL 515628|C.1|South Africa|2020-07-21	0.0003734367	Africa
Africa|hCoV-19/Kenya/C4199/2020|EPI ISL 568724|B.1.5|Kenya|2020-05-06	Africa|hCoV-19/South Africa/KRISP-K002234/2020|EPI ISL 515628|C.1|South Africa|2020-07-21	0.0004457900	Africa
Africa|hCoV-19/Kenya/C4214/2020|EPI ISL 568725|B.1|Kenya|2020-06-05	Africa|hCoV-19/South Africa/KRISP-K002234/2020|EPI ISL 515628|C.1|South Africa|2020-07-21	0.0004033139	Africa
Africa|hCoV-19/Kenya/C4419/2020|EPI ISL 568727|B.1|Kenya|2020-05-07	Africa|hCoV-19/South Africa/KRISP-K002234/2020|EPI ISL 515628|C.1|South Africa|2020-07-21	0.0004710064	Africa
Africa|hCoV-19/Kenya/C4420/2020|EPI ISL 568728|B.1.5|Kenya|2020-05-07	Africa|hCoV-19/South Africa/KRISP-K002234/2020|EPI ISL 515628|C.1|South Africa|2020-07-21	0.0004498926	Africa
Africa|hCoV-19/Kenya/C4585/2020|EPI ISL 568730|B.1.5|Kenya|2020-05-08	Africa|hCoV-19/South Africa/KRISP-K002234/2020|EPI ISL 515628|C.1|South Africa|2020-07-21	0.0004073972	Africa
Africa|hCoV-19/Kenya/C460/2020|EPI ISL 457910|B.1.5|Kenya|2020-04-08	Africa|hCoV-19/South Africa/KRISP-K002234/2020|EPI ISL 515628|C.1|South Africa|2020-07-21	0.0003481302	Africa
Africa|hCoV-19/Kenya/C4691/2020|EPI ISL 568733|B.1.5|Kenya|2020-05-09	Africa|hCoV-19/South Africa/KRISP-K002234/2020|EPI ISL 515628|C.1|South Africa|2020-07-21	0.0003785504	Africa
Africa|hCoV-19/Kenya/C4710/2020|EPI ISL 568735|B.1.5|Kenya|2020-05-08	Africa|hCoV-19/South Africa/KRISP-K002234/2020|EPI ISL 515628|C.1|South Africa|2020-07-21	0.0004705883	Africa
Africa|hCoV-19/Kenya/C4717/2020|EPI ISL 568737|B.1.5|Kenya|2020-05-08	Africa|hCoV-19/South Africa/KRISP-K002234/2020|EPI ISL 515628|C.1|South Africa|2020-07-21	0.0003902967	Africa
Africa|hCoV-19/Kenya/C4872/2020|EPI ISL 568741|B.1.5|Kenya|2020-05-08	Africa|hCoV-19/South Africa/KRISP-K002234/2020|EPI ISL 515628|C.1|South Africa|2020-07-21	0.0004112222	Africa
Africa|hCoV-19/Kenya/C4895/2020|EPI ISL 568742|B.1.5|Kenya|2020-05-08	Africa|hCoV-19/South Africa/KRISP-K002234/2020|EPI ISL 515628|C.1|South Africa|2020-07-21	0.0004801904	Africa
Africa|hCoV-19/Kenya/C5008/2020|EPI ISL 568744|B.1|Kenya|2020-05-08	Africa|hCoV-19/South Africa/KRISP-K002234/2020|EPI ISL 515628|C.1|South Africa|2020-07-21	0.0004197163	Africa
Africa|hCoV-19/Kenya/C5011/2020|EPI ISL 568745|B.1.5|Kenya|2020-05-08	Africa|hCoV-19/South Africa/KRISP-K002234/2020|EPI ISL 515628|C.1|South Africa|2020-07-21	0.0004457439	Africa
Africa|hCoV-19/Kenya/C5119/2020|EPI ISL 568750|B.1|Kenya|2020-05-09	Africa|hCoV-19/South Africa/KRISP-K002234/2020|EPI ISL 515628|C.1|South Africa|2020-07-21	0.0004074253	Africa
Africa|hCoV-19/Kenya/C5177/2020|EPI ISL 568752|B.1.5|Kenya|2020-05-09	Africa|hCoV-19/South Africa/KRISP-K002234/2020|EPI ISL 515628|C.1|South Africa|2020-07-21	0.0004115282	Africa
Africa|hCoV-19/Kenya/C5178/2020|EPI ISL 568753|B.1.5|Kenya|2020-05-09	Africa|hCoV-19/South Africa/KRISP-K002234/2020|EPI ISL 515628|C.1|South Africa|2020-07-21	0.0004236416	Africa
Africa|hCoV-19/Kenya/C5246/2020|EPI ISL 568754|B.1.5|Kenya|2020-05-09	Africa|hCoV-19/South Africa/KRISP-K002234/2020|EPI ISL 515628|C.1|South Africa|2020-07-21	0.0004078453	Africa
Africa|hCoV-19/Kenya/C5288/2020|EPI ISL 568755|B.1.5|Kenya|2020-05-10	Africa|hCoV-19/South Africa/KRISP-K002234/2020|EPI ISL 515628|C.1|South Africa|2020-07-21	0.0004850944	Africa
Africa|hCoV-19/Kenya/C5289/2020|EPI ISL 568756|B.1.5|Kenya|2020-05-10	Africa|hCoV-19/South Africa/KRISP-K002234/2020|EPI ISL 515628|C.1|South Africa|2020-07-21	0.0003883298	Africa
Africa|hCoV-19/Kenya/C5328/2020|EPI ISL 568760|B.1.5|Kenya|2020-05-10	Africa|hCoV-19/South Africa/KRISP-K002234/2020|EPI ISL 515628|C.1|South Africa|2020-07-21	0.0004116020	Africa
Africa|hCoV-19/Kenya/C5335/2020|EPI ISL 568762|B.1.5|Kenya|2020-05-10	Africa|hCoV-19/South Africa/KRISP-K002234/2020|EPI ISL 515628|C.1|South Africa|2020-07-21	0.0004119561	Africa
Africa|hCoV-19/Kenya/C5384/2020|EPI ISL 568764|B.1.5|Kenya|2020-05-10	Africa|hCoV-19/South Africa/KRISP-K002234/2020|EPI ISL 515628|C.1|South Africa|2020-07-21	0.0004705725	Africa
Africa|hCoV-19/Kenya/C54/2020|EPI ISL 457847|B.1|Kenya|2020-03-24	Africa|hCoV-19/South Africa/KRISP-K002234/2020|EPI ISL 515628|C.1|South Africa|2020-07-21	0.0004452666	Africa
Africa|hCoV-19/Kenya/C544/2020|EPI ISL 457911|B.1.5|Kenya|2020-04-10	Africa|hCoV-19/South Africa/KRISP-K002234/2020|EPI ISL 515628|C.1|South Africa|2020-07-21	0.0003481424	Africa
Africa|hCoV-19/Kenya/C5442/2020|EPI ISL 568767|B.1.5|Kenya|2020-05-10	Africa|hCoV-19/South Africa/KRISP-K002234/2020|EPI ISL 515628|C.1|South Africa|2020-07-21	0.0004413775	Africa
Africa|hCoV-19/Kenya/C569/2020|EPI ISL 568700|B.1|Kenya|2020-04-12	Africa|hCoV-19/South Africa/KRISP-K002234/2020|EPI ISL 515628|C.1|South Africa|2020-07-21	0.0004194962	Africa
Africa|hCoV-19/Kenya/C5695/2020|EPI ISL 568770|B.1.5|Kenya|2020-05-11	Africa|hCoV-19/South Africa/KRISP-K002234/2020|EPI ISL 515628|C.1|South Africa|2020-07-21	0.0004753484	Africa
Africa|hCoV-19/Kenya/C5701/2020|EPI ISL 568772|B.1|Kenya|2020-05-11	Africa|hCoV-19/South Africa/KRISP-K002234/2020|EPI ISL 515628|C.1|South Africa|2020-07-21	0.0004074074	Africa
Africa|hCoV-19/Kenya/C571/2020|EPI ISL 568702|A|Kenya|2020-04-12	Africa|hCoV-19/South Africa/KRISP-K002234/2020|EPI ISL 515628|C.1|South Africa|2020-07-21	0.0007060085	Africa
Africa|hCoV-19/Kenya/C5767/2020|EPI ISL 568773|B.1.5|Kenya|2020-05-11	Africa|hCoV-19/South Africa/KRISP-K002234/2020|EPI ISL 515628|C.1|South Africa|2020-07-21	0.0005244034	Africa
Africa|hCoV-19/Kenya/C5811/2020|EPI ISL 568775|B.1.5|Kenya|2020-05-11	Africa|hCoV-19/South Africa/KRISP-K002234/2020|EPI ISL 515628|C.1|South Africa|2020-07-21	0.0004074068	Africa
Africa|hCoV-19/Kenya/C5813/2020|EPI ISL 568776|B.1|Kenya|2020-05-11	Africa|hCoV-19/South Africa/KRISP-K002234/2020|EPI ISL 515628|C.1|South Africa|2020-07-21	0.0004115282	Africa
Africa|hCoV-19/Kenya/C5835/2020|EPI ISL 568777|B.1.5|Kenya|2020-05-12	Africa|hCoV-19/South Africa/KRISP-K002234/2020|EPI ISL 515628|C.1|South Africa|2020-07-21	0.0004455305	Africa
Africa|hCoV-19/Kenya/C587/2020|EPI ISL 457912|B.1.5|Kenya|2020-04-11	Africa|hCoV-19/South Africa/KRISP-K002234/2020|EPI ISL 515628|C.1|South Africa|2020-07-21	0.0004176472	Africa
Africa|hCoV-19/Kenya/C589/2020|EPI ISL 457913|B.1.5|Kenya|2020-04-11	Africa|hCoV-19/South Africa/KRISP-K002234/2020|EPI ISL 515628|C.1|South Africa|2020-07-21	0.0003767614	Africa
Africa|hCoV-19/Kenya/C5902/2020|EPI ISL 568779|B.1.5|Kenya|2020-05-12	Africa|hCoV-19/South Africa/KRISP-K002234/2020|EPI ISL 515628|C.1|South Africa|2020-07-21	0.0004156326	Africa
Africa|hCoV-19/Kenya/C5911/2020|EPI ISL 568780|B.1.5|Kenya|2020-05-12	Africa|hCoV-19/South Africa/KRISP-K002234/2020|EPI ISL 515628|C.1|South Africa|2020-07-21	0.0004155273	Africa
Africa|hCoV-19/Kenya/C5914/2020|EPI ISL 568782|B.1.5|Kenya|2020-05-12	Africa|hCoV-19/South Africa/KRISP-K002234/2020|EPI ISL 515628|C.1|South Africa|2020-07-21	0.0004417974	Africa
Africa|hCoV-19/Kenya/C6186/2020|EPI ISL 568787|B.1.5|Kenya|2020-05-13	Africa|hCoV-19/South Africa/KRISP-K002234/2020|EPI ISL 515628|C.1|South Africa|2020-07-21	0.0004802133	Africa
Africa|hCoV-19/Kenya/C6255/2020|EPI ISL 568790|B.1.1.33|Kenya|2020-05-13	Africa|hCoV-19/South Africa/KRISP-K002234/2020|EPI ISL 515628|C.1|South Africa|2020-07-21	0.0004756330	Africa
Africa|hCoV-19/Kenya/C6298/2020|EPI ISL 568792|B.1|Kenya|2020-05-13	Africa|hCoV-19/South Africa/KRISP-K002234/2020|EPI ISL 515628|C.1|South Africa|2020-07-21	0.0004194184	Africa
Africa|hCoV-19/Kenya/C6369/2020|EPI ISL 568794|B.1|Kenya|2020-05-14	Africa|hCoV-19/South Africa/KRISP-K002234/2020|EPI ISL 515628|C.1|South Africa|2020-07-21	0.0004886807	Africa
Africa|hCoV-19/Kenya/C6380/2020|EPI ISL 568798|B.1.5|Kenya|2020-05-15	Africa|hCoV-19/South Africa/KRISP-K002234/2020|EPI ISL 515628|C.1|South Africa|2020-07-21	0.0003847988	Africa
Africa|hCoV-19/Kenya/C6384/2020|EPI ISL 568799|B.1|Kenya|2020-05-14	Africa|hCoV-19/South Africa/KRISP-K002234/2020|EPI ISL 515628|C.1|South Africa|2020-07-21	0.0004113767	Africa
Africa|hCoV-19/Kenya/C639/2020|EPI ISL 568703|B|Kenya|2020-04-14	Africa|hCoV-19/South Africa/KRISP-K002234/2020|EPI ISL 515628|C.1|South Africa|2020-07-21	0.0004889309	Africa
Africa|hCoV-19/Kenya/C6518/2020|EPI ISL 568803|B.1.5|Kenya|2020-05-14	Africa|hCoV-19/South Africa/KRISP-K002234/2020|EPI ISL 515628|C.1|South Africa|2020-07-21	0.0004920821	Africa
Africa|hCoV-19/Kenya/C6524/2020|EPI ISL 568805|A|Kenya|2020-05-14	Africa|hCoV-19/South Africa/KRISP-K002234/2020|EPI ISL 515628|C.1|South Africa|2020-07-21	0.0007591904	Africa
Africa|hCoV-19/Kenya/C656/2020|EPI ISL 457915|B.1.5|Kenya|2020-04-13	Africa|hCoV-19/South Africa/KRISP-K002234/2020|EPI ISL 515628|C.1|South Africa|2020-07-21	0.0004369720	Africa
Africa|hCoV-19/Kenya/C6564/2020|EPI ISL 568806|B.1.5|Kenya|2020-05-14	Africa|hCoV-19/South Africa/KRISP-K002234/2020|EPI ISL 515628|C.1|South Africa|2020-07-21	0.0004940663	Africa
Africa|hCoV-19/Kenya/C6878/2020|EPI ISL 568813|B.1.1|Kenya|2020-05-15	Africa|hCoV-19/South Africa/KRISP-K002234/2020|EPI ISL 515628|C.1|South Africa|2020-07-21	0.0002851242	Africa
Africa|hCoV-19/Kenya/C6914/2020|EPI ISL 568817|B.1|Kenya|2020-05-15	Africa|hCoV-19/South Africa/KRISP-K002234/2020|EPI ISL 515628|C.1|South Africa|2020-07-21	0.0005240187	Africa
Africa|hCoV-19/Kenya/C7081/2020|EPI ISL 568824|B.1.5|Kenya|2020-05-16	Africa|hCoV-19/South Africa/KRISP-K002234/2020|EPI ISL 515628|C.1|South Africa|2020-07-21	0.0004274638	Africa
Africa|hCoV-19/Kenya/C713/2020|EPI ISL 457920|B.1.5|Kenya|2020-04-14	Africa|hCoV-19/South Africa/KRISP-K002234/2020|EPI ISL 515628|C.1|South Africa|2020-07-21	0.0004033313	Africa
Africa|hCoV-19/Kenya/C7579/2020|EPI ISL 568842|A|Kenya|2020-05-16	Africa|hCoV-19/South Africa/KRISP-K002234/2020|EPI ISL 515628|C.1|South Africa|2020-07-21	0.0007612238	Africa
Africa|hCoV-19/Kenya/C7605/2020|EPI ISL 568847|A|Kenya|2020-05-16	Africa|hCoV-19/South Africa/KRISP-K002234/2020|EPI ISL 515628|C.1|South Africa|2020-07-21	0.0007468404	Africa
Africa|hCoV-19/Kenya/C787/2020|EPI ISL 457921|B.1.5|Kenya|2020-04-15	Africa|hCoV-19/South Africa/KRISP-K002234/2020|EPI ISL 515628|C.1|South Africa|2020-07-21	0.0003696972	Africa
Africa|hCoV-19/Kenya/C7949/2020|EPI ISL 568852|B.1|Kenya|2020-05-18	Africa|hCoV-19/South Africa/KRISP-K002234/2020|EPI ISL 515628|C.1|South Africa|2020-07-21	0.0005250577	Africa
Africa|hCoV-19/Kenya/C815/2020|EPI ISL 568706|B.1|Kenya|2020-04-16	Africa|hCoV-19/South Africa/KRISP-K002234/2020|EPI ISL 515628|C.1|South Africa|2020-07-21	0.0004541665	Africa
Africa|hCoV-19/Kenya/C8240/2020|EPI ISL 568855|B.1.5|Kenya|2020-05-19	Africa|hCoV-19/South Africa/KRISP-K002234/2020|EPI ISL 515628|C.1|South Africa|2020-07-21	0.0004568959	Africa
Africa|hCoV-19/Kenya/C926/2020|EPI ISL 457928|B.1.5|Kenya|2020-04-17	Africa|hCoV-19/South Africa/KRISP-K002234/2020|EPI ISL 515628|C.1|South Africa|2020-07-21	0.0004057039	Africa
Africa|hCoV-19/Kenya/D5/2020|EPI ISL 457999|B.1|Kenya|2020-05-22	Africa|hCoV-19/South Africa/KRISP-K002234/2020|EPI ISL 515628|C.1|South Africa|2020-07-21	0.0006541695	Africa
Africa|hCoV-19/Kenya/D6/2020|EPI ISL 458000|B.40|Kenya|2020-03-17	Africa|hCoV-19/South Africa/KRISP-K002234/2020|EPI ISL 515628|C.1|South Africa|2020-07-21	0.0007763991	Africa
Africa|hCoV-19/Kenya/NIC 059/2020|EPI ISL 457827|B.40|Kenya|2020-03	Africa|hCoV-19/South Africa/KRISP-K002234/2020|EPI ISL 515628|C.1|South Africa|2020-07-21	0.0007130943	Africa
Africa|hCoV-19/Kenya/NIC 084/2020|EPI ISL 457828|B|Kenya|2020-03	Africa|hCoV-19/South Africa/KRISP-K002234/2020|EPI ISL 515628|C.1|South Africa|2020-07-21	0.0006723893	Africa
Africa|hCoV-19/Kenya/NIC 087/2020|EPI ISL 457829|B.1.1.20|Kenya|2020-03	Africa|hCoV-19/South Africa/KRISP-K002234/2020|EPI ISL 515628|C.1|South Africa|2020-07-21	0.0003047538	Africa
Africa|hCoV-19/Kenya/NIC 089/2020|EPI ISL 457830|B.1.1.20|Kenya|2020-03	Africa|hCoV-19/South Africa/KRISP-K002234/2020|EPI ISL 515628|C.1|South Africa|2020-07-21	0.0002818306	Africa
Africa|hCoV-19/Kenya/NIC 168/2020|EPI ISL 457832|B.1.255|Kenya|2020-03	Africa|hCoV-19/South Africa/KRISP-K002234/2020|EPI ISL 515628|C.1|South Africa|2020-07-21	0.0004499088	Africa
Africa|hCoV-19/Kenya/NIC 187/2020|EPI ISL 457833|B.1.5|Kenya|2020-03-20	Africa|hCoV-19/South Africa/KRISP-K002234/2020|EPI ISL 515628|C.1|South Africa|2020-07-21	0.0004369428	Africa
Africa|hCoV-19/Kenya/NIC 196/2020|EPI ISL 457834|B.1.1|Kenya|2020-03-21	Africa|hCoV-19/South Africa/KRISP-K002234/2020|EPI ISL 515628|C.1|South Africa|2020-07-21	0.0002809992	Africa
Africa|hCoV-19/Kenya/NIC 248/2020|EPI ISL 457836|B.40|Kenya|2020-03-23	Africa|hCoV-19/South Africa/KRISP-K002234/2020|EPI ISL 515628|C.1|South Africa|2020-07-21	0.0006509660	Africa
Africa|hCoV-19/Kenya/NIC 266/2020|EPI ISL 457838|B.6|Kenya|2020-03-24	Africa|hCoV-19/South Africa/KRISP-K002234/2020|EPI ISL 515628|C.1|South Africa|2020-07-21	0.0007523687	Africa
Africa|hCoV-19/Kenya/NIC 492/2020|EPI ISL 457840|B.1.5|Kenya|2020-03	Africa|hCoV-19/South Africa/KRISP-K002234/2020|EPI ISL 515628|C.1|South Africa|2020-07-21	0.0003836322	Africa
Africa|hCoV-19/Kenya/NIC 512/2020|EPI ISL 457841|B.1.5|Kenya|2020-03	Africa|hCoV-19/South Africa/KRISP-K002234/2020|EPI ISL 515628|C.1|South Africa|2020-07-21	0.0003833515	Africa
Africa|hCoV-19/Kenya/NIC 569/2020|EPI ISL 457843|B.1.1|Kenya|2020-03-29	Africa|hCoV-19/South Africa/KRISP-K002234/2020|EPI ISL 515628|C.1|South Africa|2020-07-21	0.0003024498	Africa
Africa|hCoV-19/Kenya/NIC 593/2020|EPI ISL 457844|B.1.1.316|Kenya|2020-03-29	Africa|hCoV-19/South Africa/KRISP-K002234/2020|EPI ISL 515628|C.1|South Africa|2020-07-21	0.0003112877	Africa
Africa|hCoV-19/Kenya/S052/2020|EPI ISL 457932|B.4|Kenya|2020-03-14	Africa|hCoV-19/South Africa/KRISP-K002234/2020|EPI ISL 515628|C.1|South Africa|2020-07-21	0.0008626190	Africa
Africa|hCoV-19/Kenya/S109/2020|EPI ISL 457933|B.4|Kenya|2020-03-23	Africa|hCoV-19/South Africa/KRISP-K002234/2020|EPI ISL 515628|C.1|South Africa|2020-07-21	0.0008348473	Africa
Africa|hCoV-19/Kenya/S299/2020|EPI ISL 457934|B.1.1.1|Kenya|2020-03-29	Africa|hCoV-19/South Africa/KRISP-K002234/2020|EPI ISL 515628|C.1|South Africa|2020-07-21	0.0001711790	Africa
Africa|hCoV-19/Madagascar/IP-01650/2020|EPI ISL 508862|B.1|Madagascar|2020-03-20	Africa|hCoV-19/South Africa/KRISP-K002234/2020|EPI ISL 515628|C.1|South Africa|2020-07-21	0.0004705725	Africa
Africa|hCoV-19/Madagascar/IP-01861/2020|EPI ISL 508863|B.1|Madagascar|2020-03-22	Africa|hCoV-19/South Africa/KRISP-K002234/2020|EPI ISL 515628|C.1|South Africa|2020-07-21	0.0004705726	Africa
Africa|hCoV-19/Mali/M002593/2020|EPI ISL 487446|A|Mali|2020-04-06	Africa|hCoV-19/South Africa/KRISP-K002234/2020|EPI ISL 515628|C.1|South Africa|2020-07-21	0.0007396430	Africa
Africa|hCoV-19/Mali/M002615/2020|EPI ISL 487447|A|Mali|2020-04-06	Africa|hCoV-19/South Africa/KRISP-K002234/2020|EPI ISL 515628|C.1|South Africa|2020-07-21	0.0007060798	Africa
Africa|hCoV-19/Mali/M002616/2020|EPI ISL 487448|A|Mali|2020-04-06	Africa|hCoV-19/South Africa/KRISP-K002234/2020|EPI ISL 515628|C.1|South Africa|2020-07-21	0.0006736822	Africa
Africa|hCoV-19/Mali/M002618/2020|EPI ISL 487449|A|Mali|2020-04-06	Africa|hCoV-19/South Africa/KRISP-K002234/2020|EPI ISL 515628|C.1|South Africa|2020-07-21	0.0007396456	Africa
Africa|hCoV-19/Mali/M002644/2020|EPI ISL 487450|A|Mali|2020-04-08	Africa|hCoV-19/South Africa/KRISP-K002234/2020|EPI ISL 515628|C.1|South Africa|2020-07-21	0.0007733335	Africa
Africa|hCoV-19/Mali/M002659/2020|EPI ISL 487451|A|Mali|2020-04-09	Africa|hCoV-19/South Africa/KRISP-K002234/2020|EPI ISL 515628|C.1|South Africa|2020-07-21	0.0007060086	Africa
Africa|hCoV-19/Mali/M002663/2020|EPI ISL 487452|A|Mali|2020-04-09	Africa|hCoV-19/South Africa/KRISP-K002234/2020|EPI ISL 515628|C.1|South Africa|2020-07-21	0.0008069160	Africa
Africa|hCoV-19/Mali/M002667/2020|EPI ISL 487453|B.1|Mali|2020-04-10	Africa|hCoV-19/South Africa/KRISP-K002234/2020|EPI ISL 515628|C.1|South Africa|2020-07-21	0.0004705726	Africa
Africa|hCoV-19/Mali/M002672/2020|EPI ISL 487454|B|Mali|2020-04-10	Africa|hCoV-19/South Africa/KRISP-K002234/2020|EPI ISL 515628|C.1|South Africa|2020-07-21	0.0006389093	Africa
Africa|hCoV-19/Mali/M002673/2020|EPI ISL 487455|B.1|Mali|2020-04-10	Africa|hCoV-19/South Africa/KRISP-K002234/2020|EPI ISL 515628|C.1|South Africa|2020-07-21	0.0004705631	Africa
Africa|hCoV-19/Mali/M002675/2020|EPI ISL 487456|A|Mali|2020-04-10	Africa|hCoV-19/South Africa/KRISP-K002234/2020|EPI ISL 515628|C.1|South Africa|2020-07-21	0.0007060086	Africa
Africa|hCoV-19/Mali/M002698/2020|EPI ISL 487457|A|Mali|2020-04-12	Africa|hCoV-19/South Africa/KRISP-K002234/2020|EPI ISL 515628|C.1|South Africa|2020-07-21	0.0006731515	Africa
Africa|hCoV-19/Mali/M002700/2020|EPI ISL 487458|B.1|Mali|2020-04-12	Africa|hCoV-19/South Africa/KRISP-K002234/2020|EPI ISL 515628|C.1|South Africa|2020-07-21	0.0006075147	Africa
Africa|hCoV-19/Mali/M002703/2020|EPI ISL 487459|B.1|Mali|2020-04-12	Africa|hCoV-19/South Africa/KRISP-K002234/2020|EPI ISL 515628|C.1|South Africa|2020-07-21	0.0005378082	Africa
Africa|hCoV-19/Mali/M002704/2020|EPI ISL 487460|A|Mali|2020-04-12	Africa|hCoV-19/South Africa/KRISP-K002234/2020|EPI ISL 515628|C.1|South Africa|2020-07-21	0.0006387160	Africa
Africa|hCoV-19/Mali/M002707/2020|EPI ISL 487461|A|Mali|2020-04-12	Africa|hCoV-19/South Africa/KRISP-K002234/2020|EPI ISL 515628|C.1|South Africa|2020-07-21	0.0008069510	Africa
Africa|hCoV-19/Mali/M002758/2020|EPI ISL 487462|B.1|Mali|2020-04-13	Africa|hCoV-19/South Africa/KRISP-K002234/2020|EPI ISL 515628|C.1|South Africa|2020-07-21	0.0005714961	Africa
Africa|hCoV-19/Mali/M002823/2020|EPI ISL 487463|A|Mali|2020-04-14	Africa|hCoV-19/South Africa/KRISP-K002234/2020|EPI ISL 515628|C.1|South Africa|2020-07-21	0.0007396256	Africa
Africa|hCoV-19/Mali/M002824/2020|EPI ISL 487464|B.1.3|Mali|2020-04-14	Africa|hCoV-19/South Africa/KRISP-K002234/2020|EPI ISL 515628|C.1|South Africa|2020-07-21	0.0005714691	Africa
Africa|hCoV-19/Mali/M002826/2020|EPI ISL 487465|A|Mali|2020-04-14	Africa|hCoV-19/South Africa/KRISP-K002234/2020|EPI ISL 515628|C.1|South Africa|2020-07-21	0.0006723755	Africa
Africa|hCoV-19/Mali/M002830/2020|EPI ISL 487466|B.1.275|Mali|2020-04-14	Africa|hCoV-19/South Africa/KRISP-K002234/2020|EPI ISL 515628|C.1|South Africa|2020-07-21	0.0005378659	Africa
Africa|hCoV-19/Morocco/15N/2020|EPI ISL 458150|B.1.1|Morocco|2020-05-15	Africa|hCoV-19/South Africa/KRISP-K002234/2020|EPI ISL 515628|C.1|South Africa|2020-07-21	0.0005384813	Africa
Africa|hCoV-19/Morocco/6887/2020|EPI ISL 459965|B.1.1|Morocco|2020-03-03	Africa|hCoV-19/South Africa/KRISP-K002234/2020|EPI ISL 515628|C.1|South Africa|2020-07-21	0.0002688299	Africa
Africa|hCoV-19/Morocco/6888/2020|EPI ISL 459966|B.1.1|Morocco|2020-03-15	Africa|hCoV-19/South Africa/KRISP-K002234/2020|EPI ISL 515628|C.1|South Africa|2020-07-21	0.0003696723	Africa
Africa|hCoV-19/Morocco/6889/2020|EPI ISL 459967|B.1.5|Morocco|2020-03-15	Africa|hCoV-19/South Africa/KRISP-K002234/2020|EPI ISL 515628|C.1|South Africa|2020-07-21	0.0003731070	Africa
Africa|hCoV-19/Morocco/6890/2020|EPI ISL 459968|B.1.5|Morocco|2020-03-17	Africa|hCoV-19/South Africa/KRISP-K002234/2020|EPI ISL 515628|C.1|South Africa|2020-07-21	0.0004396948	Africa
Africa|hCoV-19/Morocco/6891/2020|EPI ISL 459969|B.1.255|Morocco|2020-03-20	Africa|hCoV-19/South Africa/KRISP-K002234/2020|EPI ISL 515628|C.1|South Africa|2020-07-21	0.0004416253	Africa
Africa|hCoV-19/Morocco/6892/2020|EPI ISL 459970|B.1.5|Morocco|2020-03-17	Africa|hCoV-19/South Africa/KRISP-K002234/2020|EPI ISL 515628|C.1|South Africa|2020-07-21	0.0004418759	Africa
Africa|hCoV-19/Morocco/6893/2020|EPI ISL 459971|B.1.153|Morocco|2020-03-18	Africa|hCoV-19/South Africa/KRISP-K002234/2020|EPI ISL 515628|C.1|South Africa|2020-07-21	0.0006135430	Africa
Africa|hCoV-19/Morocco/6894/2020|EPI ISL 459972|B.1|Morocco|2020-03-20	Africa|hCoV-19/South Africa/KRISP-K002234/2020|EPI ISL 515628|C.1|South Africa|2020-07-21	0.0005714692	Africa
Africa|hCoV-19/Morocco/6895/2020|EPI ISL 459973|B.1.1|Morocco|2020-03-20	Africa|hCoV-19/South Africa/KRISP-K002234/2020|EPI ISL 515628|C.1|South Africa|2020-07-21	0.0003024398	Africa
Africa|hCoV-19/Morocco/6897/2020|EPI ISL 459975|B.1.5|Morocco|2020-03-21	Africa|hCoV-19/South Africa/KRISP-K002234/2020|EPI ISL 515628|C.1|South Africa|2020-07-21	0.0004369574	Africa
Africa|hCoV-19/Morocco/6898/2020|EPI ISL 459976|B.1|Morocco|2020-03-16	Africa|hCoV-19/South Africa/KRISP-K002234/2020|EPI ISL 515628|C.1|South Africa|2020-07-21	0.0005042390	Africa
Africa|hCoV-19/Morocco/6899/2020|EPI ISL 459977|B.1.1|Morocco|2020-04-21	Africa|hCoV-19/South Africa/KRISP-K002234/2020|EPI ISL 515628|C.1|South Africa|2020-07-21	0.0003024529	Africa
Africa|hCoV-19/Morocco/6900/2020|EPI ISL 459978|B.1.1.247|Morocco|2020-04-20	Africa|hCoV-19/South Africa/KRISP-K002234/2020|EPI ISL 515628|C.1|South Africa|2020-07-21	0.0004033126	Africa
Africa|hCoV-19/Morocco/6901/2020|EPI ISL 459979|B.1|Morocco|2020-04-19	Africa|hCoV-19/South Africa/KRISP-K002234/2020|EPI ISL 515628|C.1|South Africa|2020-07-21	0.0005041951	Africa
Africa|hCoV-19/Morocco/6902/2020|EPI ISL 459980|B.1.1|Morocco|2020-04-19	Africa|hCoV-19/South Africa/KRISP-K002234/2020|EPI ISL 515628|C.1|South Africa|2020-07-21	0.0004369308	Africa
Africa|hCoV-19/Morocco/6903/2020|EPI ISL 459981|B.1|Morocco|2020-04-19	Africa|hCoV-19/South Africa/KRISP-K002234/2020|EPI ISL 515628|C.1|South Africa|2020-07-21	0.0006387544	Africa
Africa|hCoV-19/Morocco/6904/2020|EPI ISL 459982|B.1|Morocco|2020-04-18	Africa|hCoV-19/South Africa/KRISP-K002234/2020|EPI ISL 515628|C.1|South Africa|2020-07-21	0.0006051257	Africa
Africa|hCoV-19/Morocco/6905/2020|EPI ISL 459983|B.1.1|Morocco|2020-04-21	Africa|hCoV-19/South Africa/KRISP-K002234/2020|EPI ISL 515628|C.1|South Africa|2020-07-21	0.0003696958	Africa
Africa|hCoV-19/Morocco/6906/2020|EPI ISL 459984|B.1.1|Morocco|2020-04-06	Africa|hCoV-19/South Africa/KRISP-K002234/2020|EPI ISL 515628|C.1|South Africa|2020-07-21	0.0002688299	Africa
Africa|hCoV-19/Morocco/AZ183/2020|EPI ISL 476026|B.1.1|Morocco|2020-05-11	Africa|hCoV-19/South Africa/KRISP-K002234/2020|EPI ISL 515628|C.1|South Africa|2020-07-21	0.0004705709	Africa
Africa|hCoV-19/Morocco/CA24/2020|EPI ISL 476025|B.1.1|Morocco|2020-05-02	Africa|hCoV-19/South Africa/KRISP-K002234/2020|EPI ISL 515628|C.1|South Africa|2020-07-21	0.0006051296	Africa
Africa|hCoV-19/Morocco/HMIMV-Rabat102-03/2020|EPI ISL 471456|B.1|Morocco|2020-03-31	Africa|hCoV-19/South Africa/KRISP-K002234/2020|EPI ISL 515628|C.1|South Africa|2020-07-21	0.0006051236	Africa
Africa|hCoV-19/Morocco/HMIMV-Rabat1025-04/2020|EPI ISL 471457|B.1|Morocco|2020-04-13	Africa|hCoV-19/South Africa/KRISP-K002234/2020|EPI ISL 515628|C.1|South Africa|2020-07-21	0.0005378551	Africa
Africa|hCoV-19/Morocco/HMIMV-Rabat1429-04/2020|EPI ISL 471458|B.1|Morocco|2020-04-19	Africa|hCoV-19/South Africa/KRISP-K002234/2020|EPI ISL 515628|C.1|South Africa|2020-07-21	0.0006387845	Africa
Africa|hCoV-19/Morocco/HMIMV-Rabat1435-04/2020|EPI ISL 471459|B.1|Morocco|2020-04-19	Africa|hCoV-19/South Africa/KRISP-K002234/2020|EPI ISL 515628|C.1|South Africa|2020-07-21	0.0005042070	Africa
Africa|hCoV-19/Morocco/HMIMV-Rabat1462-04/2020|EPI ISL 471460|B.1|Morocco|2020-04-19	Africa|hCoV-19/South Africa/KRISP-K002234/2020|EPI ISL 515628|C.1|South Africa|2020-07-21	0.0006051257	Africa
Africa|hCoV-19/Morocco/OUA677-19/2020|EPI ISL 451400|B.1.5|Morocco|2020-04-23	Africa|hCoV-19/South Africa/KRISP-K002234/2020|EPI ISL 515628|C.1|South Africa|2020-07-21	0.0005042289	Africa
Africa|hCoV-19/Morocco/RA85/2020|EPI ISL 467299|B.1|Morocco|2020-05-21	Africa|hCoV-19/South Africa/KRISP-K002234/2020|EPI ISL 515628|C.1|South Africa|2020-07-21	0.0009754032	Africa
Africa|hCoV-19/Morocco/RMPS-01/2020|EPI ISL 469017|B.1|Morocco|2020-04-13	Africa|hCoV-19/South Africa/KRISP-K002234/2020|EPI ISL 515628|C.1|South Africa|2020-07-21	0.0004705726	Africa
Africa|hCoV-19/Morocco/RMPS-02/2020|EPI ISL 469049|B.1|Morocco|2020-03-30	Africa|hCoV-19/South Africa/KRISP-K002234/2020|EPI ISL 515628|C.1|South Africa|2020-07-21	0.0004705931	Africa
Africa|hCoV-19/Morocco/RMPS-03/2020|EPI ISL 469051|B.1|Morocco|2020-04-03	Africa|hCoV-19/South Africa/KRISP-K002234/2020|EPI ISL 515628|C.1|South Africa|2020-07-21	0.0005714691	Africa
Africa|hCoV-19/Morocco/RMPS-04/2020|EPI ISL 469052|B.1|Morocco|2020-03-30	Africa|hCoV-19/South Africa/KRISP-K002234/2020|EPI ISL 515628|C.1|South Africa|2020-07-21	0.0004705726	Africa
Africa|hCoV-19/Morocco/RMPS-05/2020|EPI ISL 469053|B.1|Morocco|2020-03-30	Africa|hCoV-19/South Africa/KRISP-K002234/2020|EPI ISL 515628|C.1|South Africa|2020-07-21	0.0004369514	Africa
Africa|hCoV-19/Morocco/RMPS-06/2020|EPI ISL 469054|B.1|Morocco|2020-04-01	Africa|hCoV-19/South Africa/KRISP-K002234/2020|EPI ISL 515628|C.1|South Africa|2020-07-21	0.0004705726	Africa
Africa|hCoV-19/Morocco/RMPS-12/2020|EPI ISL 482737|B.1.1|Morocco|2020-05-08	Africa|hCoV-19/South Africa/KRISP-K002234/2020|EPI ISL 515628|C.1|South Africa|2020-07-21	0.0004789029	Africa
Africa|hCoV-19/Morocco/RMPS-13/2020|EPI ISL 482738|B.1|Morocco|2020-04-10	Africa|hCoV-19/South Africa/KRISP-K002234/2020|EPI ISL 515628|C.1|South Africa|2020-07-21	0.0004788767	Africa
Africa|hCoV-19/Morocco/RMPS-14/2020|EPI ISL 482739|B.1|Morocco|2020-04-22	Africa|hCoV-19/South Africa/KRISP-K002234/2020|EPI ISL 515628|C.1|South Africa|2020-07-21	0.0004883977	Africa
Africa|hCoV-19/Morocco/refstage1/2020|EPI ISL 476559|B.1.5|Morocco|2020-02-27	Africa|hCoV-19/South Africa/KRISP-K002234/2020|EPI ISL 515628|C.1|South Africa|2020-07-21	0.0003696974	Africa
Africa|hCoV-19/Nigeria/AB03-CV135/2020|EPI ISL 527872|B.1.5|Nigeria|2020-05-12	Africa|hCoV-19/South Africa/KRISP-K002234/2020|EPI ISL 515628|C.1|South Africa|2020-07-21	0.0005096232	Africa
Africa|hCoV-19/Nigeria/ED01-CV155/2020|EPI ISL 527873|B.40|Nigeria|2020-02-21	Africa|hCoV-19/South Africa/KRISP-K002234/2020|EPI ISL 515628|C.1|South Africa|2020-07-21	0.0007733265	Africa
Africa|hCoV-19/Nigeria/ED02-CV156/2020|EPI ISL 527874|B.40|Nigeria|2020-03-23	Africa|hCoV-19/South Africa/KRISP-K002234/2020|EPI ISL 515628|C.1|South Africa|2020-07-21	0.0006723890	Africa
Africa|hCoV-19/Nigeria/ED03-CV157/2020|EPI ISL 527875|B.40|Nigeria|2020-03-26	Africa|hCoV-19/South Africa/KRISP-K002234/2020|EPI ISL 515628|C.1|South Africa|2020-07-21	0.0008326675	Africa
Africa|hCoV-19/Nigeria/ED04-CV158/2020|EPI ISL 527876|A|Nigeria|2020-03-25	Africa|hCoV-19/South Africa/KRISP-K002234/2020|EPI ISL 515628|C.1|South Africa|2020-07-21	0.0007060211	Africa
Africa|hCoV-19/Nigeria/ED06-CV159/2020|EPI ISL 527877|A|Nigeria|2020-03-25	Africa|hCoV-19/South Africa/KRISP-K002234/2020|EPI ISL 515628|C.1|South Africa|2020-07-21	0.0007292842	Africa
Africa|hCoV-19/Nigeria/ED07-CV160/2020|EPI ISL 527878|B.40|Nigeria|2020-03-31	Africa|hCoV-19/South Africa/KRISP-K002234/2020|EPI ISL 515628|C.1|South Africa|2020-07-21	0.0008070512	Africa
Africa|hCoV-19/Nigeria/ED1010-CV215/2020|EPI ISL 527879|B.1.1.229|Nigeria|2020-05-04	Africa|hCoV-19/South Africa/KRISP-K002234/2020|EPI ISL 515628|C.1|South Africa|2020-07-21	0.0003360589	Africa
Africa|hCoV-19/Nigeria/ED18-CV161/2020|EPI ISL 527880|B.1.5|Nigeria|2020-03-25	Africa|hCoV-19/South Africa/KRISP-K002234/2020|EPI ISL 515628|C.1|South Africa|2020-07-21	0.0004042282	Africa
Africa|hCoV-19/Nigeria/ED20-CV162/2020|EPI ISL 527881|B.1|Nigeria|2020-03-30	Africa|hCoV-19/South Africa/KRISP-K002234/2020|EPI ISL 515628|C.1|South Africa|2020-07-21	0.0004705726	Africa
Africa|hCoV-19/Nigeria/ED25-CV163/2020|EPI ISL 527882|B.1.5|Nigeria|2020-05-09	Africa|hCoV-19/South Africa/KRISP-K002234/2020|EPI ISL 515628|C.1|South Africa|2020-07-21	0.0004033140	Africa
Africa|hCoV-19/Nigeria/ED32-CV164/2020|EPI ISL 527883|B.1.5|Nigeria|2020-05-18	Africa|hCoV-19/South Africa/KRISP-K002234/2020|EPI ISL 515628|C.1|South Africa|2020-07-21	0.0004068643	Africa
Africa|hCoV-19/Nigeria/ED46-CV165/2020|EPI ISL 527884|B.1.1.229|Nigeria|2020-04-24	Africa|hCoV-19/South Africa/KRISP-K002234/2020|EPI ISL 515628|C.1|South Africa|2020-07-21	0.0004033057	Africa
Africa|hCoV-19/Nigeria/ED48-CV193/2020|EPI ISL 527885|B.1.5|Nigeria|2020-04-26	Africa|hCoV-19/South Africa/KRISP-K002234/2020|EPI ISL 515628|C.1|South Africa|2020-07-21	0.0003786656	Africa
Africa|hCoV-19/Nigeria/EK025-CV58/2020|EPI ISL 487098|B.1.1.71|Nigeria|2020-04-19	Africa|hCoV-19/South Africa/KRISP-K002234/2020|EPI ISL 515628|C.1|South Africa|2020-07-21	0.0004130289	Africa
Africa|hCoV-19/Nigeria/EK084-CV50/2020|EPI ISL 487105|B.1.1.71|Nigeria|2020-04-23	Africa|hCoV-19/South Africa/KRISP-K002234/2020|EPI ISL 515628|C.1|South Africa|2020-07-21	0.0004033023	Africa
Africa|hCoV-19/Nigeria/EK220-CV54/2020|EPI ISL 487102|B.1.1|Nigeria|2020-05-14	Africa|hCoV-19/South Africa/KRISP-K002234/2020|EPI ISL 515628|C.1|South Africa|2020-07-21	0.0003701286	Africa
Africa|hCoV-19/Nigeria/EK254-CV60/2020|EPI ISL 487096|B.1.1|Nigeria|2020-05-19	Africa|hCoV-19/South Africa/KRISP-K002234/2020|EPI ISL 515628|C.1|South Africa|2020-07-21	0.0003798530	Africa
Africa|hCoV-19/Nigeria/EK291-CV115/2020|EPI ISL 527887|B.1.1|Nigeria|2020-06-02	Africa|hCoV-19/South Africa/KRISP-K002234/2020|EPI ISL 515628|C.1|South Africa|2020-07-21	0.0003360946	Africa
Africa|hCoV-19/Nigeria/KW017-CV24/2020|EPI ISL 455362|B.1.255|Nigeria|2020-04-10	Africa|hCoV-19/South Africa/KRISP-K002234/2020|EPI ISL 515628|C.1|South Africa|2020-07-21	0.0005042171	Africa
Africa|hCoV-19/Nigeria/KW298-CV48/2020|EPI ISL 487107|A|Nigeria|2020-05-08	Africa|hCoV-19/South Africa/KRISP-K002234/2020|EPI ISL 515628|C.1|South Africa|2020-07-21	0.0007732970	Africa
Africa|hCoV-19/Nigeria/KW326-CV52/2020|EPI ISL 487103|B.1.1|Nigeria|2020-05-09	Africa|hCoV-19/South Africa/KRISP-K002234/2020|EPI ISL 515628|C.1|South Africa|2020-07-21	0.0003379128	Africa
Africa|hCoV-19/Nigeria/Lagos01/2020|EPI ISL 413550|B.1.1|Nigeria|2020-02-27	Africa|hCoV-19/South Africa/KRISP-K002234/2020|EPI ISL 515628|C.1|South Africa|2020-07-21	0.0003062536	Africa
Africa|hCoV-19/Nigeria/NG57752/2020|EPI ISL 462992|B.1.1|Nigeria|2020-03	Africa|hCoV-19/South Africa/KRISP-K002234/2020|EPI ISL 515628|C.1|South Africa|2020-07-21	0.0003364654	Africa
Africa|hCoV-19/Nigeria/OG007-CV22/2020|EPI ISL 455412|B.40|Nigeria|2020-03-29	Africa|hCoV-19/South Africa/KRISP-K002234/2020|EPI ISL 515628|C.1|South Africa|2020-07-21	0.0007060535	Africa
Africa|hCoV-19/Nigeria/ON191-CV49/2020|EPI ISL 487106|B.1.246|Nigeria|2020-06-30	Africa|hCoV-19/South Africa/KRISP-K002234/2020|EPI ISL 515628|C.1|South Africa|2020-07-21	0.0005742289	Africa
Africa|hCoV-19/Nigeria/ON505-CV43/2020|EPI ISL 487112|B.1.246|Nigeria|2020-05-24	Africa|hCoV-19/South Africa/KRISP-K002234/2020|EPI ISL 515628|C.1|South Africa|2020-07-21	0.0006387265	Africa
Africa|hCoV-19/Nigeria/ON507-CV44/2020|EPI ISL 487111|B.1.1.10|Nigeria|2020-05-24	Africa|hCoV-19/South Africa/KRISP-K002234/2020|EPI ISL 515628|C.1|South Africa|2020-07-21	0.0004711425	Africa
Africa|hCoV-19/Nigeria/ON595-CV121/2020|EPI ISL 527888|B.1.1.90|Nigeria|2020-06-03	Africa|hCoV-19/South Africa/KRISP-K002234/2020|EPI ISL 515628|C.1|South Africa|2020-07-21	0.0004369411	Africa
Africa|hCoV-19/Nigeria/ON705-CV153/2020|EPI ISL 527889|B.1.1.1|Nigeria|2020-06-09	Africa|hCoV-19/South Africa/KRISP-K002234/2020|EPI ISL 515628|C.1|South Africa|2020-07-21	0.0002688416	Africa
Africa|hCoV-19/Nigeria/ON752-CV144/2020|EPI ISL 527890|B.1|Nigeria|2020-06-11	Africa|hCoV-19/South Africa/KRISP-K002234/2020|EPI ISL 515628|C.1|South Africa|2020-07-21	0.0006055245	Africa
Africa|hCoV-19/Nigeria/ON920-CV152/2020|EPI ISL 527891|B.1.1.220|Nigeria|2020-06-16	Africa|hCoV-19/South Africa/KRISP-K002234/2020|EPI ISL 515628|C.1|South Africa|2020-07-21	0.0004374409	Africa
Africa|hCoV-19/Nigeria/ON969-CV145/2020|EPI ISL 527892|B.1.1|Nigeria|2020-06-17	Africa|hCoV-19/South Africa/KRISP-K002234/2020|EPI ISL 515628|C.1|South Africa|2020-07-21	0.0004369689	Africa
Africa|hCoV-19/Nigeria/OS016-CV3/2020|EPI ISL 455413|B.40|Nigeria|2020-03-27	Africa|hCoV-19/South Africa/KRISP-K002234/2020|EPI ISL 515628|C.1|South Africa|2020-07-21	0.0006743838	Africa
Africa|hCoV-19/Nigeria/OS030-CV5/2020|EPI ISL 455415|A|Nigeria|2020-03-29	Africa|hCoV-19/South Africa/KRISP-K002234/2020|EPI ISL 515628|C.1|South Africa|2020-07-21	0.0008710657	Africa
Africa|hCoV-19/Nigeria/OS055-CV8/2020|EPI ISL 455418|A|Nigeria|2020-03-29	Africa|hCoV-19/South Africa/KRISP-K002234/2020|EPI ISL 515628|C.1|South Africa|2020-07-21	0.0008630658	Africa
Africa|hCoV-19/Nigeria/OS060-CV9/2020|EPI ISL 455419|B.1|Nigeria|2020-03-29	Africa|hCoV-19/South Africa/KRISP-K002234/2020|EPI ISL 515628|C.1|South Africa|2020-07-21	0.0006102675	Africa
Africa|hCoV-19/Nigeria/OS070-CV11/2020|EPI ISL 455422|A|Nigeria|2020-03-29	Africa|hCoV-19/South Africa/KRISP-K002234/2020|EPI ISL 515628|C.1|South Africa|2020-07-21	0.0008406105	Africa
Africa|hCoV-19/Nigeria/OS085-CV14/2020|EPI ISL 455424|A|Nigeria|2020-03-29	Africa|hCoV-19/South Africa/KRISP-K002234/2020|EPI ISL 515628|C.1|South Africa|2020-07-21	0.0007396752	Africa
Africa|hCoV-19/Nigeria/OS125-CV20/2020|EPI ISL 455427|A|Nigeria|2020-03-29	Africa|hCoV-19/South Africa/KRISP-K002234/2020|EPI ISL 515628|C.1|South Africa|2020-07-21	0.0008744129	Africa
Africa|hCoV-19/Nigeria/OS294-CV42/2020|EPI ISL 487113|B.1.5|Nigeria|2020-04-23	Africa|hCoV-19/South Africa/KRISP-K002234/2020|EPI ISL 515628|C.1|South Africa|2020-07-21	0.0004705817	Africa
Africa|hCoV-19/Nigeria/OS524-CV45/2020|EPI ISL 487110|B.1.22|Nigeria|2020-05-11	Africa|hCoV-19/South Africa/KRISP-K002234/2020|EPI ISL 515628|C.1|South Africa|2020-07-21	0.0005714691	Africa
Africa|hCoV-19/Nigeria/OS589-CV46/2020|EPI ISL 487109|B.1.22|Nigeria|2020-05-29	Africa|hCoV-19/South Africa/KRISP-K002234/2020|EPI ISL 515628|C.1|South Africa|2020-07-21	0.0006053066	Africa
Africa|hCoV-19/Nigeria/OY008-CV29/2020|EPI ISL 455429|B.1|Nigeria|2020-03-27	Africa|hCoV-19/South Africa/KRISP-K002234/2020|EPI ISL 515628|C.1|South Africa|2020-07-21	0.0004705725	Africa
Africa|hCoV-19/Nigeria/OY045A-CV35/2020|EPI ISL 455431|B.40|Nigeria|2020-04-02	Africa|hCoV-19/South Africa/KRISP-K002234/2020|EPI ISL 515628|C.1|South Africa|2020-07-21	0.0006725473	Africa
Africa|hCoV-19/Nigeria/OY094-CV57/2020|EPI ISL 487099|B.1.1.102|Nigeria|2020-04-24	Africa|hCoV-19/South Africa/KRISP-K002234/2020|EPI ISL 515628|C.1|South Africa|2020-07-21	0.0003360803	Africa
Africa|hCoV-19/Nigeria/OY175-CV51/2020|EPI ISL 487104|B.1|Nigeria|2020-05-03	Africa|hCoV-19/South Africa/KRISP-K002234/2020|EPI ISL 515628|C.1|South Africa|2020-07-21	0.0005799956	Africa
Africa|hCoV-19/Nigeria/OY233-CV66/2020|EPI ISL 487091|B.1.246|Nigeria|2020-05-13	Africa|hCoV-19/South Africa/KRISP-K002234/2020|EPI ISL 515628|C.1|South Africa|2020-07-21	0.0007396727	Africa
Africa|hCoV-19/Nigeria/OY260-CV55/2020|EPI ISL 487101|B.1.265|Nigeria|2020-05-16	Africa|hCoV-19/South Africa/KRISP-K002234/2020|EPI ISL 515628|C.1|South Africa|2020-07-21	0.0006387265	Africa
Africa|hCoV-19/Nigeria/OY592-CV167/2020|EPI ISL 527898|B.1.265|Nigeria|2020-06-10	Africa|hCoV-19/South Africa/KRISP-K002234/2020|EPI ISL 515628|C.1|South Africa|2020-07-21	0.0007397150	Africa
Africa|hCoV-19/Nigeria/OY595-CV168/2020|EPI ISL 527899|B.1.265|Nigeria|2020-06-09	Africa|hCoV-19/South Africa/KRISP-K002234/2020|EPI ISL 515628|C.1|South Africa|2020-07-21	0.0007646711	Africa
Africa|hCoV-19/Nigeria/OY598-CV169/2020|EPI ISL 527900|B.1.1|Nigeria|2020-06-09	Africa|hCoV-19/South Africa/KRISP-K002234/2020|EPI ISL 515628|C.1|South Africa|2020-07-21	0.0005505386	Africa
Africa|hCoV-19/Nigeria/OY605-CV170/2020|EPI ISL 527901|B.1.1|Nigeria|2020-06-12	Africa|hCoV-19/South Africa/KRISP-K002234/2020|EPI ISL 515628|C.1|South Africa|2020-07-21	0.0005714183	Africa
Africa|hCoV-19/Nigeria/OY608-CV172/2020|EPI ISL 527903|B.1.1|Nigeria|2020-06-11	Africa|hCoV-19/South Africa/KRISP-K002234/2020|EPI ISL 515628|C.1|South Africa|2020-07-21	0.0003732449	Africa
Africa|hCoV-19/Nigeria/OY612-CV173/2020|EPI ISL 527904|B.1.1|Nigeria|2020-06-13	Africa|hCoV-19/South Africa/KRISP-K002234/2020|EPI ISL 515628|C.1|South Africa|2020-07-21	0.0004373141	Africa
Africa|hCoV-19/Nigeria/OY616-CV174/2020|EPI ISL 527905|B.1.1|Nigeria|2020-06-12	Africa|hCoV-19/South Africa/KRISP-K002234/2020|EPI ISL 515628|C.1|South Africa|2020-07-21	0.0005722655	Africa
Africa|hCoV-19/Nigeria/OY625-CV182/2020|EPI ISL 527909|B.1.1|Nigeria|2020-06-13	Africa|hCoV-19/South Africa/KRISP-K002234/2020|EPI ISL 515628|C.1|South Africa|2020-07-21	0.0004421469	Africa
Africa|hCoV-19/Nigeria/OY626-CV183/2020|EPI ISL 527910|B.1.1|Nigeria|2020-06-13	Africa|hCoV-19/South Africa/KRISP-K002234/2020|EPI ISL 515628|C.1|South Africa|2020-07-21	0.0004404839	Africa
Africa|hCoV-19/Nigeria/OY627-CV184/2020|EPI ISL 527911|B.1.1|Nigeria|2020-06-13	Africa|hCoV-19/South Africa/KRISP-K002234/2020|EPI ISL 515628|C.1|South Africa|2020-07-21	0.0003025584	Africa
Africa|hCoV-19/Nigeria/OY628-CV185/2020|EPI ISL 527912|B.1.1|Nigeria|2020-06-13	Africa|hCoV-19/South Africa/KRISP-K002234/2020|EPI ISL 515628|C.1|South Africa|2020-07-21	0.0005378296	Africa
Africa|hCoV-19/Nigeria/OY633-CV189/2020|EPI ISL 527914|B.1.1.71|Nigeria|2020-06-16	Africa|hCoV-19/South Africa/KRISP-K002234/2020|EPI ISL 515628|C.1|South Africa|2020-07-21	0.0005041832	Africa
Africa|hCoV-19/Nigeria/OY636-CV192/2020|EPI ISL 527915|B.1.1|Nigeria|2020-06-17	Africa|hCoV-19/South Africa/KRISP-K002234/2020|EPI ISL 515628|C.1|South Africa|2020-07-21	0.0004032870	Africa
Africa|hCoV-19/Senegal/003/2020|EPI ISL 418206|B.1.356|Senegal|2020-02-28	Africa|hCoV-19/South Africa/KRISP-K002234/2020|EPI ISL 515628|C.1|South Africa|2020-07-21	0.0005054521	Africa
Africa|hCoV-19/Senegal/016/2020|EPI ISL 418207|B.1.356|Senegal|2020-03-02	Africa|hCoV-19/South Africa/KRISP-K002234/2020|EPI ISL 515628|C.1|South Africa|2020-07-21	0.0005041951	Africa
Africa|hCoV-19/Senegal/020/2020|EPI ISL 418208|B.1.356|Senegal|2020-03-04	Africa|hCoV-19/South Africa/KRISP-K002234/2020|EPI ISL 515628|C.1|South Africa|2020-07-21	0.0005056055	Africa
Africa|hCoV-19/Senegal/026/2020|EPI ISL 418209|B.1.356|Senegal|2020-03-03	Africa|hCoV-19/South Africa/KRISP-K002234/2020|EPI ISL 515628|C.1|South Africa|2020-07-21	0.0005378190	Africa
Africa|hCoV-19/Senegal/073/2020|EPI ISL 418210|B.1|Senegal|2020-03-10	Africa|hCoV-19/South Africa/KRISP-K002234/2020|EPI ISL 515628|C.1|South Africa|2020-07-21	0.0004033316	Africa
Africa|hCoV-19/Senegal/082/2020|EPI ISL 418211|B.1|Senegal|2020-03-11	Africa|hCoV-19/South Africa/KRISP-K002234/2020|EPI ISL 515628|C.1|South Africa|2020-07-21	0.0004035215	Africa
Africa|hCoV-19/Senegal/087/2020|EPI ISL 418212|B.1|Senegal|2020-03-11	Africa|hCoV-19/South Africa/KRISP-K002234/2020|EPI ISL 515628|C.1|South Africa|2020-07-21	0.0004045416	Africa
Africa|hCoV-19/Senegal/094/2020|EPI ISL 418213|B.1|Senegal|2020-03-12	Africa|hCoV-19/South Africa/KRISP-K002234/2020|EPI ISL 515628|C.1|South Africa|2020-07-21	0.0004373630	Africa
Africa|hCoV-19/Senegal/102/2020|EPI ISL 418214|B.1|Senegal|2020-03-12	Africa|hCoV-19/South Africa/KRISP-K002234/2020|EPI ISL 515628|C.1|South Africa|2020-07-21	0.0003839174	Africa
Africa|hCoV-19/Senegal/119/2020|EPI ISL 418215|B.1|Senegal|2020-03-12	Africa|hCoV-19/South Africa/KRISP-K002234/2020|EPI ISL 515628|C.1|South Africa|2020-07-21	0.0004742317	Africa
Africa|hCoV-19/Senegal/1351/2020|EPI ISL 480556|B.6|Senegal|2020-03-28	Africa|hCoV-19/South Africa/KRISP-K002234/2020|EPI ISL 515628|C.1|South Africa|2020-07-21	0.0006739137	Africa
Africa|hCoV-19/Senegal/136/2020|EPI ISL 418216|A.2|Senegal|2020-03-13	Africa|hCoV-19/South Africa/KRISP-K002234/2020|EPI ISL 515628|C.1|South Africa|2020-07-21	0.0007732943	Africa
Africa|hCoV-19/Senegal/139/2020|EPI ISL 418217|B.1|Senegal|2020-03-13	Africa|hCoV-19/South Africa/KRISP-K002234/2020|EPI ISL 515628|C.1|South Africa|2020-07-21	0.0004397355	Africa
Africa|hCoV-19/Senegal/1683/2020|EPI ISL 480783|B.1|Senegal|2020-03-31	Africa|hCoV-19/South Africa/KRISP-K002234/2020|EPI ISL 515628|C.1|South Africa|2020-07-21	0.0004379774	Africa
Africa|hCoV-19/Senegal/1749/2020|EPI ISL 480787|B.1|Senegal|2020-03-31	Africa|hCoV-19/South Africa/KRISP-K002234/2020|EPI ISL 515628|C.1|South Africa|2020-07-21	0.0004388985	Africa
Africa|hCoV-19/Senegal/1966/2020|EPI ISL 480789|A.11|Senegal|2020-04-01	Africa|hCoV-19/South Africa/KRISP-K002234/2020|EPI ISL 515628|C.1|South Africa|2020-07-21	0.0007399767	Africa
Africa|hCoV-19/Senegal/2840/2020|EPI ISL 481220|B.1|Senegal|2020-04-06	Africa|hCoV-19/South Africa/KRISP-K002234/2020|EPI ISL 515628|C.1|South Africa|2020-07-21	0.0006225177	Africa
Africa|hCoV-19/Senegal/2865/2020|EPI ISL 481234|B.1|Senegal|2020-04-07	Africa|hCoV-19/South Africa/KRISP-K002234/2020|EPI ISL 515628|C.1|South Africa|2020-07-21	0.0006512023	Africa
Africa|hCoV-19/Senegal/306/2020|EPI ISL 420069|B.3|Senegal|2020-03-17	Africa|hCoV-19/South Africa/KRISP-K002234/2020|EPI ISL 515628|C.1|South Africa|2020-07-21	0.0005714598	Africa
Africa|hCoV-19/Senegal/315/2020|EPI ISL 420070|B.1|Senegal|2020-03-17	Africa|hCoV-19/South Africa/KRISP-K002234/2020|EPI ISL 515628|C.1|South Africa|2020-07-21	0.0004705521	Africa
Africa|hCoV-19/Senegal/328/2020|EPI ISL 420071|B.1|Senegal|2020-03-17	Africa|hCoV-19/South Africa/KRISP-K002234/2020|EPI ISL 515628|C.1|South Africa|2020-07-21	0.0006862169	Africa
Africa|hCoV-19/Senegal/3331/2020|EPI ISL 481235|B.1.5|Senegal|2020-04-09	Africa|hCoV-19/South Africa/KRISP-K002234/2020|EPI ISL 515628|C.1|South Africa|2020-07-21	0.0004036260	Africa
Africa|hCoV-19/Senegal/370/2020|EPI ISL 420072|B.1|Senegal|2020-03-18	Africa|hCoV-19/South Africa/KRISP-K002234/2020|EPI ISL 515628|C.1|South Africa|2020-07-21	0.0005054912	Africa
Africa|hCoV-19/Senegal/382/2020|EPI ISL 420073|B.1|Senegal|2020-03-19	Africa|hCoV-19/South Africa/KRISP-K002234/2020|EPI ISL 515628|C.1|South Africa|2020-07-21	0.0005042390	Africa
Africa|hCoV-19/Senegal/45436/2020|EPI ISL 498238|B.1.1|Senegal|2020-05-27	Africa|hCoV-19/South Africa/KRISP-K002234/2020|EPI ISL 515628|C.1|South Africa|2020-07-21	0.0003698200	Africa
Africa|hCoV-19/Senegal/45557/2020|EPI ISL 498239|B.1.1|Senegal|2020-05-27	Africa|hCoV-19/South Africa/KRISP-K002234/2020|EPI ISL 515628|C.1|South Africa|2020-07-21	0.0004402760	Africa
Africa|hCoV-19/Senegal/52357/2020|EPI ISL 498240|B.1.5.12|Senegal|2020-06-03	Africa|hCoV-19/South Africa/KRISP-K002234/2020|EPI ISL 515628|C.1|South Africa|2020-07-21	0.0006720459	Africa
Africa|hCoV-19/Senegal/52907/2020|EPI ISL 498241|B.1.5.12|Senegal|2020-06-05	Africa|hCoV-19/South Africa/KRISP-K002234/2020|EPI ISL 515628|C.1|South Africa|2020-07-21	0.0009037822	Africa
Africa|hCoV-19/Senegal/55499/2020|EPI ISL 498242|B.1.5|Senegal|2020-06-07	Africa|hCoV-19/South Africa/KRISP-K002234/2020|EPI ISL 515628|C.1|South Africa|2020-07-21	0.0005051064	Africa
Africa|hCoV-19/Senegal/55703/2020|EPI ISL 477148|B.1.356|Senegal|2020-06-07	Africa|hCoV-19/South Africa/KRISP-K002234/2020|EPI ISL 515628|C.1|South Africa|2020-07-21	0.0005915987	Africa
Africa|hCoV-19/Senegal/55728/2020|EPI ISL 477150|B.1.5.12|Senegal|2020-06-07	Africa|hCoV-19/South Africa/KRISP-K002234/2020|EPI ISL 515628|C.1|South Africa|2020-07-21	0.0005764029	Africa
Africa|hCoV-19/Senegal/55738/2020|EPI ISL 477141|B.1.5.12|Senegal|2020-06-07	Africa|hCoV-19/South Africa/KRISP-K002234/2020|EPI ISL 515628|C.1|South Africa|2020-07-21	0.0007268135	Africa
Africa|hCoV-19/Senegal/55752/2020|EPI ISL 477149|B.1.5.12|Senegal|2020-06-07	Africa|hCoV-19/South Africa/KRISP-K002234/2020|EPI ISL 515628|C.1|South Africa|2020-07-21	0.0005462527	Africa
Africa|hCoV-19/Senegal/57065/2020|EPI ISL 476148|B.1.1.44|Senegal|2020-06-09	Africa|hCoV-19/South Africa/KRISP-K002234/2020|EPI ISL 515628|C.1|South Africa|2020-07-21	0.0004377692	Africa
Africa|hCoV-19/Senegal/5718/2020|EPI ISL 481236|B.1|Senegal|2020-04-18	Africa|hCoV-19/South Africa/KRISP-K002234/2020|EPI ISL 515628|C.1|South Africa|2020-07-21	0.0005067790	Africa
Africa|hCoV-19/Senegal/57273/2020|EPI ISL 498243|B.1.5.12|Senegal|2020-06-07	Africa|hCoV-19/South Africa/KRISP-K002234/2020|EPI ISL 515628|C.1|South Africa|2020-07-21	0.0005714771	Africa
Africa|hCoV-19/Senegal/57476/2020|EPI ISL 476149|B.1.5.12|Senegal|2020-06-06	Africa|hCoV-19/South Africa/KRISP-K002234/2020|EPI ISL 515628|C.1|South Africa|2020-07-21	0.0007100251	Africa
Africa|hCoV-19/Senegal/57503/2020|EPI ISL 498244|B.1.5.12|Senegal|2020-06-09	Africa|hCoV-19/South Africa/KRISP-K002234/2020|EPI ISL 515628|C.1|South Africa|2020-07-21	0.0007072967	Africa
Africa|hCoV-19/Senegal/57540/2020|EPI ISL 476491|B.1.5.12|Senegal|2020-06-09	Africa|hCoV-19/South Africa/KRISP-K002234/2020|EPI ISL 515628|C.1|South Africa|2020-07-21	0.0007817633	Africa
Africa|hCoV-19/Senegal/5766/2020|EPI ISL 481237|B.1.5.12|Senegal|2020-04-17	Africa|hCoV-19/South Africa/KRISP-K002234/2020|EPI ISL 515628|C.1|South Africa|2020-07-21	0.0005714825	Africa
Africa|hCoV-19/Senegal/5770/2020|EPI ISL 481238|B.1|Senegal|2020-04-17	Africa|hCoV-19/South Africa/KRISP-K002234/2020|EPI ISL 515628|C.1|South Africa|2020-07-21	0.0004888527	Africa
Africa|hCoV-19/Senegal/5785/2020|EPI ISL 481239|B.1.5.12|Senegal|2020-04-17	Africa|hCoV-19/South Africa/KRISP-K002234/2020|EPI ISL 515628|C.1|South Africa|2020-07-21	0.0005380127	Africa
Africa|hCoV-19/Senegal/5971/2020|EPI ISL 481240|B.1.5|Senegal|2020-04-18	Africa|hCoV-19/South Africa/KRISP-K002234/2020|EPI ISL 515628|C.1|South Africa|2020-07-21	0.0004736562	Africa
Africa|hCoV-19/Senegal/5986/2020|EPI ISL 481243|B.1|Senegal|2020-04-18	Africa|hCoV-19/South Africa/KRISP-K002234/2020|EPI ISL 515628|C.1|South Africa|2020-07-21	0.0005379948	Africa
Africa|hCoV-19/Senegal/600/2020|EPI ISL 420074|B.1.5|Senegal|2020-03-20	Africa|hCoV-19/South Africa/KRISP-K002234/2020|EPI ISL 515628|C.1|South Africa|2020-07-21	0.0004369530	Africa
Africa|hCoV-19/Senegal/611/2020|EPI ISL 420076|B.1|Senegal|2020-03-20	Africa|hCoV-19/South Africa/KRISP-K002234/2020|EPI ISL 515628|C.1|South Africa|2020-07-21	0.0004705931	Africa
Africa|hCoV-19/Senegal/618/2020|EPI ISL 420077|A|Senegal|2020-03-20	Africa|hCoV-19/South Africa/KRISP-K002234/2020|EPI ISL 515628|C.1|South Africa|2020-07-21	0.0007060086	Africa
Africa|hCoV-19/Senegal/620/2020|EPI ISL 420078|A.11|Senegal|2020-03-20	Africa|hCoV-19/South Africa/KRISP-K002234/2020|EPI ISL 515628|C.1|South Africa|2020-07-21	0.0007076499	Africa
Africa|hCoV-19/Senegal/62365/2020|EPI ISL 476492|B.1.5.12|Senegal|2020-06-10	Africa|hCoV-19/South Africa/KRISP-K002234/2020|EPI ISL 515628|C.1|South Africa|2020-07-21	0.0005378443	Africa
Africa|hCoV-19/Senegal/62368/2020|EPI ISL 476493|B.1.1|Senegal|2020-06-10	Africa|hCoV-19/South Africa/KRISP-K002234/2020|EPI ISL 515628|C.1|South Africa|2020-07-21	0.0003024398	Africa
Africa|hCoV-19/Senegal/62431/2020|EPI ISL 498247|B.1.5.12|Senegal|2020-06-10	Africa|hCoV-19/South Africa/KRISP-K002234/2020|EPI ISL 515628|C.1|South Africa|2020-07-21	0.0005117644	Africa
Africa|hCoV-19/Senegal/62872/2020|EPI ISL 476494|B.1.5.12|Senegal|2020-06-11	Africa|hCoV-19/South Africa/KRISP-K002234/2020|EPI ISL 515628|C.1|South Africa|2020-07-21	0.0005389983	Africa
Africa|hCoV-19/Senegal/62874/2020|EPI ISL 476495|B.1.5.12|Senegal|2020-06-11	Africa|hCoV-19/South Africa/KRISP-K002234/2020|EPI ISL 515628|C.1|South Africa|2020-07-21	0.0006069003	Africa
Africa|hCoV-19/Senegal/63263/2020|EPI ISL 498249|B.1.5.12|Senegal|2020-06-11	Africa|hCoV-19/South Africa/KRISP-K002234/2020|EPI ISL 515628|C.1|South Africa|2020-07-21	0.0005408177	Africa
Africa|hCoV-19/Senegal/63728/2020|EPI ISL 476497|B.1.356|Senegal|2020-06-12	Africa|hCoV-19/South Africa/KRISP-K002234/2020|EPI ISL 515628|C.1|South Africa|2020-07-21	0.0006148022	Africa
Africa|hCoV-19/Senegal/63742/2020|EPI ISL 476514|B.1.5.12|Senegal|2020-06-12	Africa|hCoV-19/South Africa/KRISP-K002234/2020|EPI ISL 515628|C.1|South Africa|2020-07-21	0.0005714820	Africa
Africa|hCoV-19/Senegal/640/2020|EPI ISL 420079|B.1|Senegal|2020-03-20	Africa|hCoV-19/South Africa/KRISP-K002234/2020|EPI ISL 515628|C.1|South Africa|2020-07-21	0.0007246366	Africa
Africa|hCoV-19/Senegal/64033/2020|EPI ISL 485715|B.1.5|Senegal|2020-06-12	Africa|hCoV-19/South Africa/KRISP-K002234/2020|EPI ISL 515628|C.1|South Africa|2020-07-21	0.0005378443	Africa
Africa|hCoV-19/Senegal/64076/2020|EPI ISL 485716|B.1|Senegal|2020-06-12	Africa|hCoV-19/South Africa/KRISP-K002234/2020|EPI ISL 515628|C.1|South Africa|2020-07-21	0.0008070890	Africa
Africa|hCoV-19/Senegal/64096/2020|EPI ISL 485717|B.1.5.12|Senegal|2020-06-12	Africa|hCoV-19/South Africa/KRISP-K002234/2020|EPI ISL 515628|C.1|South Africa|2020-07-21	0.0005757318	Africa
Africa|hCoV-19/Senegal/64101/2020|EPI ISL 476516|B.1.5.12|Senegal|2020-06-12	Africa|hCoV-19/South Africa/KRISP-K002234/2020|EPI ISL 515628|C.1|South Africa|2020-07-21	0.0005736225	Africa
Africa|hCoV-19/Senegal/64163/2020|EPI ISL 477159|B.1.5.12|Senegal|2020-06-12	Africa|hCoV-19/South Africa/KRISP-K002234/2020|EPI ISL 515628|C.1|South Africa|2020-07-21	0.0007577159	Africa
Africa|hCoV-19/Senegal/64166/2020|EPI ISL 476558|B.1.5.12|Senegal|2020-06-12	Africa|hCoV-19/South Africa/KRISP-K002234/2020|EPI ISL 515628|C.1|South Africa|2020-07-21	0.0007426602	Africa
Africa|hCoV-19/Senegal/6427/2020|EPI ISL 486873|B.1.5|Senegal|2020-04-20	Africa|hCoV-19/South Africa/KRISP-K002234/2020|EPI ISL 515628|C.1|South Africa|2020-07-21	0.0004378298	Africa
Africa|hCoV-19/Senegal/6430/2020|EPI ISL 486872|B.1.1|Senegal|2020-04-11	Africa|hCoV-19/South Africa/KRISP-K002234/2020|EPI ISL 515628|C.1|South Africa|2020-07-21	0.0003034624	Africa
Africa|hCoV-19/Senegal/64709/2020|EPI ISL 476560|B.1.5.12|Senegal|2020-06-13	Africa|hCoV-19/South Africa/KRISP-K002234/2020|EPI ISL 515628|C.1|South Africa|2020-07-21	0.0010800179	Africa
Africa|hCoV-19/Senegal/64716/2020|EPI ISL 498250|B.1.5.12|Senegal|2020-06-13	Africa|hCoV-19/South Africa/KRISP-K002234/2020|EPI ISL 515628|C.1|South Africa|2020-07-21	0.0005057553	Africa
Africa|hCoV-19/Senegal/64729/2020|EPI ISL 477155|B.1.1.44|Senegal|2020-06-11	Africa|hCoV-19/South Africa/KRISP-K002234/2020|EPI ISL 515628|C.1|South Africa|2020-07-21	0.0005068676	Africa
Africa|hCoV-19/Senegal/64763/2020|EPI ISL 476562|B.1.292|Senegal|2020-06-13	Africa|hCoV-19/South Africa/KRISP-K002234/2020|EPI ISL 515628|C.1|South Africa|2020-07-21	0.0005378657	Africa
Africa|hCoV-19/Senegal/64766/2020|EPI ISL 476564|B.1.5.12|Senegal|2020-06-13	Africa|hCoV-19/South Africa/KRISP-K002234/2020|EPI ISL 515628|C.1|South Africa|2020-07-21	0.0006050587	Africa
Africa|hCoV-19/Senegal/64771/2020|EPI ISL 482874|B.1.1.44|Senegal|2020-06-13	Africa|hCoV-19/South Africa/KRISP-K002234/2020|EPI ISL 515628|C.1|South Africa|2020-07-21	0.0005042442	Africa
Africa|hCoV-19/Senegal/64772/2020|EPI ISL 477154|B.1.5.12|Senegal|2020-06-13	Africa|hCoV-19/South Africa/KRISP-K002234/2020|EPI ISL 515628|C.1|South Africa|2020-07-21	0.0006925384	Africa
Africa|hCoV-19/Senegal/6481/2020|EPI ISL 486871|B.1.5|Senegal|2020-04-21	Africa|hCoV-19/South Africa/KRISP-K002234/2020|EPI ISL 515628|C.1|South Africa|2020-07-21	0.0004046602	Africa
Africa|hCoV-19/Senegal/64916/2020|EPI ISL 477156|B.1.5.12|Senegal|2020-06-13	Africa|hCoV-19/South Africa/KRISP-K002234/2020|EPI ISL 515628|C.1|South Africa|2020-07-21	0.0005743748	Africa
Africa|hCoV-19/Senegal/64932/2020|EPI ISL 476569|B.1.1.44|Senegal|2020-06-13	Africa|hCoV-19/South Africa/KRISP-K002234/2020|EPI ISL 515628|C.1|South Africa|2020-07-21	0.0003697629	Africa
Africa|hCoV-19/Senegal/64969/2020|EPI ISL 476570|B.1.5.12|Senegal|2020-06-13	Africa|hCoV-19/South Africa/KRISP-K002234/2020|EPI ISL 515628|C.1|South Africa|2020-07-21	0.0008329232	Africa
Africa|hCoV-19/Senegal/65030/2020|EPI ISL 476572|B.1.5.12|Senegal|2020-06-14	Africa|hCoV-19/South Africa/KRISP-K002234/2020|EPI ISL 515628|C.1|South Africa|2020-07-21	0.0005378078	Africa
Africa|hCoV-19/Senegal/65052/2020|EPI ISL 476574|B.1.5|Senegal|2020-06-13	Africa|hCoV-19/South Africa/KRISP-K002234/2020|EPI ISL 515628|C.1|South Africa|2020-07-21	0.0004728194	Africa
Africa|hCoV-19/Senegal/65428/2020|EPI ISL 485712|B.1.5.12|Senegal|2020-06-14	Africa|hCoV-19/South Africa/KRISP-K002234/2020|EPI ISL 515628|C.1|South Africa|2020-07-21	0.0007430768	Africa
Africa|hCoV-19/Senegal/65481/2020|EPI ISL 477151|B.1.1|Senegal|2020-06-14	Africa|hCoV-19/South Africa/KRISP-K002234/2020|EPI ISL 515628|C.1|South Africa|2020-07-21	0.0004480015	Africa
Africa|hCoV-19/Senegal/65548/2020|EPI ISL 477153|B.1.5.12|Senegal|2020-06-14	Africa|hCoV-19/South Africa/KRISP-K002234/2020|EPI ISL 515628|C.1|South Africa|2020-07-21	0.0006596331	Africa
Africa|hCoV-19/Senegal/65601/2020|EPI ISL 485713|B.1.5.12|Senegal|2020-06-14	Africa|hCoV-19/South Africa/KRISP-K002234/2020|EPI ISL 515628|C.1|South Africa|2020-07-21	0.0005378206	Africa
Africa|hCoV-19/Senegal/659/2020|EPI ISL 480554|B.1|Senegal|2020-03-21	Africa|hCoV-19/South Africa/KRISP-K002234/2020|EPI ISL 515628|C.1|South Africa|2020-07-21	0.0005055493	Africa
Africa|hCoV-19/Senegal/6597/2020|EPI ISL 486870|B.1.356|Senegal|2020-04-23	Africa|hCoV-19/South Africa/KRISP-K002234/2020|EPI ISL 515628|C.1|South Africa|2020-07-21	0.0005378190	Africa
Africa|hCoV-19/Senegal/6619/2020|EPI ISL 498230|B.1|Senegal|2020-04-21	Africa|hCoV-19/South Africa/KRISP-K002234/2020|EPI ISL 515628|C.1|South Africa|2020-07-21	0.0005041850	Africa
Africa|hCoV-19/Senegal/6626/2020|EPI ISL 498229|B.1|Senegal|2020-04-21	Africa|hCoV-19/South Africa/KRISP-K002234/2020|EPI ISL 515628|C.1|South Africa|2020-07-21	0.0005381029	Africa
Africa|hCoV-19/Senegal/66298/2020|EPI ISL 485708|B.1.5.12|Senegal|2020-06-15	Africa|hCoV-19/South Africa/KRISP-K002234/2020|EPI ISL 515628|C.1|South Africa|2020-07-21	0.0007397720	Africa
Africa|hCoV-19/Senegal/66443/2020|EPI ISL 485711|B.1.1|Senegal|2020-06-15	Africa|hCoV-19/South Africa/KRISP-K002234/2020|EPI ISL 515628|C.1|South Africa|2020-07-21	0.0005440572	Africa
Africa|hCoV-19/Senegal/66458/2020|EPI ISL 485710|B.1.1|Senegal|2020-06-15	Africa|hCoV-19/South Africa/KRISP-K002234/2020|EPI ISL 515628|C.1|South Africa|2020-07-21	0.0003360656	Africa
Africa|hCoV-19/Senegal/6751/2020|EPI ISL 486859|B.1.1|Senegal|2020-04-21	Africa|hCoV-19/South Africa/KRISP-K002234/2020|EPI ISL 515628|C.1|South Africa|2020-07-21	0.0004081819	Africa
Africa|hCoV-19/Senegal/6762/2020|EPI ISL 486869|B.1.5.12|Senegal|2020-04-21	Africa|hCoV-19/South Africa/KRISP-K002234/2020|EPI ISL 515628|C.1|South Africa|2020-07-21	0.0007000078	Africa
Africa|hCoV-19/Senegal/68303/2020|EPI ISL 477143|B.1.5.12|Senegal|2020-06-17	Africa|hCoV-19/South Africa/KRISP-K002234/2020|EPI ISL 515628|C.1|South Africa|2020-07-21	0.0005759801	Africa
Africa|hCoV-19/Senegal/68349/2020|EPI ISL 485635|B.1.5.12|Senegal|2020-06-18	Africa|hCoV-19/South Africa/KRISP-K002234/2020|EPI ISL 515628|C.1|South Africa|2020-07-21	0.0006723304	Africa
Africa|hCoV-19/Senegal/6837/2020|EPI ISL 486868|B.1.272|Senegal|2020-04-21	Africa|hCoV-19/South Africa/KRISP-K002234/2020|EPI ISL 515628|C.1|South Africa|2020-07-21	0.0006111070	Africa
Africa|hCoV-19/Senegal/6839/2020|EPI ISL 486867|B.1|Senegal|2020-04-23	Africa|hCoV-19/South Africa/KRISP-K002234/2020|EPI ISL 515628|C.1|South Africa|2020-07-21	0.0005068747	Africa
Africa|hCoV-19/Senegal/68458/2020|EPI ISL 482878|B.1.1|Senegal|2020-06-18	Africa|hCoV-19/South Africa/KRISP-K002234/2020|EPI ISL 515628|C.1|South Africa|2020-07-21	0.0003360656	Africa
Africa|hCoV-19/Senegal/6847/2020|EPI ISL 486865|B.1.272|Senegal|2020-04-02	Africa|hCoV-19/South Africa/KRISP-K002234/2020|EPI ISL 515628|C.1|South Africa|2020-07-21	0.0005714691	Africa
Africa|hCoV-19/Senegal/68488/2020|EPI ISL 482877|B.1.356|Senegal|2020-06-17	Africa|hCoV-19/South Africa/KRISP-K002234/2020|EPI ISL 515628|C.1|South Africa|2020-07-21	0.0006723281	Africa
Africa|hCoV-19/Senegal/68525/2020|EPI ISL 477142|B.1.1|Senegal|2020-06-17	Africa|hCoV-19/South Africa/KRISP-K002234/2020|EPI ISL 515628|C.1|South Africa|2020-07-21	0.0005521364	Africa
Africa|hCoV-19/Senegal/68548/2020|EPI ISL 482876|B.1.5.12|Senegal|2020-06-17	Africa|hCoV-19/South Africa/KRISP-K002234/2020|EPI ISL 515628|C.1|South Africa|2020-07-21	0.0005447818	Africa
Africa|hCoV-19/Senegal/68550/2020|EPI ISL 482875|B.1.5.12|Senegal|2020-06-16	Africa|hCoV-19/South Africa/KRISP-K002234/2020|EPI ISL 515628|C.1|South Africa|2020-07-21	0.0005387135	Africa
Africa|hCoV-19/Senegal/6914/2020|EPI ISL 498237|B.1.5|Senegal|2020-04-24	Africa|hCoV-19/South Africa/KRISP-K002234/2020|EPI ISL 515628|C.1|South Africa|2020-07-21	0.0005493200	Africa
Africa|hCoV-19/Senegal/6934/2020|EPI ISL 498235|B.1.5.12|Senegal|2020-04-22	Africa|hCoV-19/South Africa/KRISP-K002234/2020|EPI ISL 515628|C.1|South Africa|2020-07-21	0.0006765019	Africa
Africa|hCoV-19/Senegal/70339/2020|EPI ISL 477146|B.1.5.12|Senegal|2020-06-20	Africa|hCoV-19/South Africa/KRISP-K002234/2020|EPI ISL 515628|C.1|South Africa|2020-07-21	0.0006182104	Africa
Africa|hCoV-19/Senegal/70427/2020|EPI ISL 477144|B.1.5.12|Senegal|2020-06-20	Africa|hCoV-19/South Africa/KRISP-K002234/2020|EPI ISL 515628|C.1|South Africa|2020-07-21	0.0006196720	Africa
Africa|hCoV-19/Senegal/70440/2020|EPI ISL 477145|B.1.5.12|Senegal|2020-06-19	Africa|hCoV-19/South Africa/KRISP-K002234/2020|EPI ISL 515628|C.1|South Africa|2020-07-21	0.0006900631	Africa
Africa|hCoV-19/Senegal/83493/2020|EPI ISL 498252|B.1.1.44|Senegal|2020-07-09	Africa|hCoV-19/South Africa/KRISP-K002234/2020|EPI ISL 515628|C.1|South Africa|2020-07-21	0.0005864342	Africa
Africa|hCoV-19/Senegal/9068/2020|EPI ISL 498236|B.1.356|Senegal|2020-04-24	Africa|hCoV-19/South Africa/KRISP-K002234/2020|EPI ISL 515628|C.1|South Africa|2020-07-21	0.0005383255	Africa
Africa|hCoV-19/Senegal/9250/2020|EPI ISL 486866|B.1.1|Senegal|2020-04-22	Africa|hCoV-19/South Africa/KRISP-K002234/2020|EPI ISL 515628|C.1|South Africa|2020-07-21	0.0005378190	Africa
Africa|hCoV-19/Senegal/9256/2020|EPI ISL 486864|B.1.1|Senegal|2020-04-23	Africa|hCoV-19/South Africa/KRISP-K002234/2020|EPI ISL 515628|C.1|South Africa|2020-07-21	0.0005093305	Africa
Africa|hCoV-19/Senegal/9369/2020|EPI ISL 486863|B.1.5|Senegal|2020-04-25	Africa|hCoV-19/South Africa/KRISP-K002234/2020|EPI ISL 515628|C.1|South Africa|2020-07-21	0.0004033143	Africa
Africa|hCoV-19/Senegal/9392/2020|EPI ISL 486862|B.1.1|Senegal|2020-04-25	Africa|hCoV-19/South Africa/KRISP-K002234/2020|EPI ISL 515628|C.1|South Africa|2020-07-21	0.0004051739	Africa
Africa|hCoV-19/Senegal/9439/2020|EPI ISL 486861|B.1.1.44|Senegal|2020-04-25	Africa|hCoV-19/South Africa/KRISP-K002234/2020|EPI ISL 515628|C.1|South Africa|2020-07-21	0.0003361334	Africa
Africa|hCoV-19/Senegal/9615/2020|EPI ISL 486860|B.1.5.12|Senegal|2020-04-25	Africa|hCoV-19/South Africa/KRISP-K002234/2020|EPI ISL 515628|C.1|South Africa|2020-07-21	0.0005041850	Africa
Africa|hCoV-19/Senegal/9819/2020|EPI ISL 498233|B.1|Senegal|2020-04-25	Africa|hCoV-19/South Africa/KRISP-K002234/2020|EPI ISL 515628|C.1|South Africa|2020-07-21	0.0005817357	Africa
Africa|hCoV-19/Senegal/9821/2020|EPI ISL 498232|B.1.356|Senegal|2020-04-25	Africa|hCoV-19/South Africa/KRISP-K002234/2020|EPI ISL 515628|C.1|South Africa|2020-07-21	0.0005100469	Africa
Africa|hCoV-19/Senegal/9838/2020|EPI ISL 498231|B.1.272|Senegal|2020-04-25	Africa|hCoV-19/South Africa/KRISP-K002234/2020|EPI ISL 515628|C.1|South Africa|2020-07-21	0.0006442853	Africa
Africa|hCoV-19/Sierra Leone/KGH-G-8548/2020|EPI ISL 512811|B.1|Sierra Leone|2020-03-30	Africa|hCoV-19/South Africa/KRISP-K002234/2020|EPI ISL 515628|C.1|South Africa|2020-07-21	0.0005042391	Africa
Africa|hCoV-19/Sierra Leone/KGH-G-8549/2020|EPI ISL 512812|B.1.1|Sierra Leone|2020-03-31	Africa|hCoV-19/South Africa/KRISP-K002234/2020|EPI ISL 515628|C.1|South Africa|2020-07-21	0.0002688299	Africa
Africa|hCoV-19/Sierra Leone/KGH-G-8603/2020|EPI ISL 512813|B.1|Sierra Leone|2020-04-23	Africa|hCoV-19/South Africa/KRISP-K002234/2020|EPI ISL 515628|C.1|South Africa|2020-07-21	0.0005044374	Africa
Africa|hCoV-19/Sierra Leone/KGH-G-8604/2020|EPI ISL 512814|B.6|Sierra Leone|2020-04-03	Africa|hCoV-19/South Africa/KRISP-K002234/2020|EPI ISL 515628|C.1|South Africa|2020-07-21	0.0006723731	Africa
Africa|hCoV-19/Sierra Leone/KGH-G-8607/2020|EPI ISL 512815|B.1.1|Sierra Leone|2020-04-03	Africa|hCoV-19/South Africa/KRISP-K002234/2020|EPI ISL 515628|C.1|South Africa|2020-07-21	0.0003025689	Africa
Africa|hCoV-19/Sierra Leone/KGH-G-8625/2020|EPI ISL 512816|A.12|Sierra Leone|2020-04-10	Africa|hCoV-19/South Africa/KRISP-K002234/2020|EPI ISL 515628|C.1|South Africa|2020-07-21	0.0009752956	Africa
Africa|hCoV-19/Sierra Leone/KGH-G-8626/2020|EPI ISL 512817|A.12|Sierra Leone|2020-04-10	Africa|hCoV-19/South Africa/KRISP-K002234/2020|EPI ISL 515628|C.1|South Africa|2020-07-21	0.0008742736	Africa
Africa|hCoV-19/Sierra Leone/KGH-G-8627/2020|EPI ISL 512818|B.1.5|Sierra Leone|2020-04-08	Africa|hCoV-19/South Africa/KRISP-K002234/2020|EPI ISL 515628|C.1|South Africa|2020-07-21	0.0004369617	Africa
Africa|hCoV-19/Sierra Leone/KGH-G-8668/2020|EPI ISL 512819|A.12|Sierra Leone|2020-04-11	Africa|hCoV-19/South Africa/KRISP-K002234/2020|EPI ISL 515628|C.1|South Africa|2020-07-21	0.0008621661	Africa
Africa|hCoV-19/Sierra Leone/KGH-G-8669/2020|EPI ISL 512820|A.12|Sierra Leone|2020-04-14	Africa|hCoV-19/South Africa/KRISP-K002234/2020|EPI ISL 515628|C.1|South Africa|2020-07-21	0.0009079570	Africa
Africa|hCoV-19/South Africa/KRISP-0001/2020|EPI ISL 467431|B|South Africa|2020-03-23	Africa|hCoV-19/South Africa/KRISP-K002234/2020|EPI ISL 515628|C.1|South Africa|2020-07-21	0.0004378992	Africa
Africa|hCoV-19/South Africa/KRISP-0016/2020|EPI ISL 467432|B.1.106|South Africa|2020-03-28	Africa|hCoV-19/South Africa/KRISP-K002234/2020|EPI ISL 515628|C.1|South Africa|2020-07-21	0.0004033276	Africa
Africa|hCoV-19/South Africa/KRISP-0017/2020|EPI ISL 467433|B.1.5|South Africa|2020-04-03	Africa|hCoV-19/South Africa/KRISP-K002234/2020|EPI ISL 515628|C.1|South Africa|2020-07-21	0.0003697095	Africa
Africa|hCoV-19/South Africa/KRISP-0019/2020|EPI ISL 467434|B.1.5|South Africa|2020-04-02	Africa|hCoV-19/South Africa/KRISP-K002234/2020|EPI ISL 515628|C.1|South Africa|2020-07-21	0.0003697095	Africa
Africa|hCoV-19/South Africa/KRISP-0021/2020|EPI ISL 467435|B.1.5|South Africa|2020-04-02	Africa|hCoV-19/South Africa/KRISP-K002234/2020|EPI ISL 515628|C.1|South Africa|2020-07-21	0.0004035039	Africa
Africa|hCoV-19/South Africa/KRISP-0024/2020|EPI ISL 467436|B.1.106|South Africa|2020-04-01	Africa|hCoV-19/South Africa/KRISP-K002234/2020|EPI ISL 515628|C.1|South Africa|2020-07-21	0.0003800809	Africa
Africa|hCoV-19/South Africa/KRISP-0026/2020|EPI ISL 467437|B.1.106|South Africa|2020-04-01	Africa|hCoV-19/South Africa/KRISP-K002234/2020|EPI ISL 515628|C.1|South Africa|2020-07-21	0.0004036945	Africa
Africa|hCoV-19/South Africa/KRISP-0028/2020|EPI ISL 467438|B.1.106|South Africa|2020-04-02	Africa|hCoV-19/South Africa/KRISP-K002234/2020|EPI ISL 515628|C.1|South Africa|2020-07-21	0.0004501994	Africa
Africa|hCoV-19/South Africa/KRISP-0029/2020|EPI ISL 467439|B.1.5|South Africa|2020-04-02	Africa|hCoV-19/South Africa/KRISP-K002234/2020|EPI ISL 515628|C.1|South Africa|2020-07-21	0.0003874277	Africa
Africa|hCoV-19/South Africa/KRISP-0033/2020|EPI ISL 467440|B.1.106|South Africa|2020-04-01	Africa|hCoV-19/South Africa/KRISP-K002234/2020|EPI ISL 515628|C.1|South Africa|2020-07-21	0.0004081553	Africa
Africa|hCoV-19/South Africa/KRISP-0035/2020|EPI ISL 467441|B.1.5|South Africa|2020-03-27	Africa|hCoV-19/South Africa/KRISP-K002234/2020|EPI ISL 515628|C.1|South Africa|2020-07-21	0.0003696971	Africa
Africa|hCoV-19/South Africa/KRISP-0041/2020|EPI ISL 467443|B.1.5|South Africa|2020-03-25	Africa|hCoV-19/South Africa/KRISP-K002234/2020|EPI ISL 515628|C.1|South Africa|2020-07-21	0.0003696971	Africa
Africa|hCoV-19/South Africa/KRISP-005/2020|EPI ISL 455630|B.1.5|South Africa|2020-04-29	Africa|hCoV-19/South Africa/KRISP-K002234/2020|EPI ISL 515628|C.1|South Africa|2020-07-21	0.0004193685	Africa
Africa|hCoV-19/South Africa/KRISP-0055/2020|EPI ISL 467444|B.1.5|South Africa|2020-03-24	Africa|hCoV-19/South Africa/KRISP-K002234/2020|EPI ISL 515628|C.1|South Africa|2020-07-21	0.0003696964	Africa
Africa|hCoV-19/South Africa/KRISP-0056/2020|EPI ISL 467445|B.1.5|South Africa|2020-04-04	Africa|hCoV-19/South Africa/KRISP-K002234/2020|EPI ISL 515628|C.1|South Africa|2020-07-21	0.0004369704	Africa
Africa|hCoV-19/South Africa/KRISP-0057/2020|EPI ISL 467446|B.1.5|South Africa|2020-03-29	Africa|hCoV-19/South Africa/KRISP-K002234/2020|EPI ISL 515628|C.1|South Africa|2020-07-21	0.0003700950	Africa
Africa|hCoV-19/South Africa/KRISP-0059/2020|EPI ISL 467448|B.1.5|South Africa|2020-04-01	Africa|hCoV-19/South Africa/KRISP-K002234/2020|EPI ISL 515628|C.1|South Africa|2020-07-21	0.0004429501	Africa
Africa|hCoV-19/South Africa/KRISP-0065/2020|EPI ISL 467449|B.1.106|South Africa|2020-04-04	Africa|hCoV-19/South Africa/KRISP-K002234/2020|EPI ISL 515628|C.1|South Africa|2020-07-21	0.0004039112	Africa
Africa|hCoV-19/South Africa/KRISP-0066/2020|EPI ISL 467450|B.1.106|South Africa|2020-04-03	Africa|hCoV-19/South Africa/KRISP-K002234/2020|EPI ISL 515628|C.1|South Africa|2020-07-21	0.0004033140	Africa
Africa|hCoV-19/South Africa/KRISP-0067/2020|EPI ISL 467451|B.1.5|South Africa|2020-04-03	Africa|hCoV-19/South Africa/KRISP-K002234/2020|EPI ISL 515628|C.1|South Africa|2020-07-21	0.0003696971	Africa
Africa|hCoV-19/South Africa/KRISP-0074/2020|EPI ISL 467452|B.1.106|South Africa|2020-04-04	Africa|hCoV-19/South Africa/KRISP-K002234/2020|EPI ISL 515628|C.1|South Africa|2020-07-21	0.0004120935	Africa
Africa|hCoV-19/South Africa/KRISP-0075/2020|EPI ISL 467453|B.1.106|South Africa|2020-04-04	Africa|hCoV-19/South Africa/KRISP-K002234/2020|EPI ISL 515628|C.1|South Africa|2020-07-21	0.0004035310	Africa
Africa|hCoV-19/South Africa/KRISP-0080/2020|EPI ISL 467454|B.1.106|South Africa|2020-04-01	Africa|hCoV-19/South Africa/KRISP-K002234/2020|EPI ISL 515628|C.1|South Africa|2020-07-21	0.0004033140	Africa
Africa|hCoV-19/South Africa/KRISP-0081/2020|EPI ISL 467455|B.1.106|South Africa|2020-04-06	Africa|hCoV-19/South Africa/KRISP-K002234/2020|EPI ISL 515628|C.1|South Africa|2020-07-21	0.0004033140	Africa
Africa|hCoV-19/South Africa/KRISP-0084/2020|EPI ISL 467456|B.1.106|South Africa|2020-04-05	Africa|hCoV-19/South Africa/KRISP-K002234/2020|EPI ISL 515628|C.1|South Africa|2020-07-21	0.0004033140	Africa
Africa|hCoV-19/South Africa/KRISP-0088/2020|EPI ISL 467457|B.1.106|South Africa|2020-04-07	Africa|hCoV-19/South Africa/KRISP-K002234/2020|EPI ISL 515628|C.1|South Africa|2020-07-21	0.0004033140	Africa
Africa|hCoV-19/South Africa/KRISP-0089/2020|EPI ISL 467458|B.1.106|South Africa|2020-04-05	Africa|hCoV-19/South Africa/KRISP-K002234/2020|EPI ISL 515628|C.1|South Africa|2020-07-21	0.0004112883	Africa
Africa|hCoV-19/South Africa/KRISP-0090/2020|EPI ISL 467459|B.1.106|South Africa|2020-04-03	Africa|hCoV-19/South Africa/KRISP-K002234/2020|EPI ISL 515628|C.1|South Africa|2020-07-21	0.0004126736	Africa
Africa|hCoV-19/South Africa/KRISP-0096/2020|EPI ISL 467461|B.1.106|South Africa|2020-04-01	Africa|hCoV-19/South Africa/KRISP-K002234/2020|EPI ISL 515628|C.1|South Africa|2020-07-21	0.0004064964	Africa
Africa|hCoV-19/South Africa/KRISP-0097/2020|EPI ISL 467462|B.1.106|South Africa|2020-04-01	Africa|hCoV-19/South Africa/KRISP-K002234/2020|EPI ISL 515628|C.1|South Africa|2020-07-21	0.0004035719	Africa
Africa|hCoV-19/South Africa/KRISP-0111/2020|EPI ISL 467465|B.1.106|South Africa|2020-04-01	Africa|hCoV-19/South Africa/KRISP-K002234/2020|EPI ISL 515628|C.1|South Africa|2020-07-21	0.0005062657	Africa
Africa|hCoV-19/South Africa/KRISP-0113/2020|EPI ISL 467467|B.1.106|South Africa|2020-04-05	Africa|hCoV-19/South Africa/KRISP-K002234/2020|EPI ISL 515628|C.1|South Africa|2020-07-21	0.0004369514	Africa
Africa|hCoV-19/South Africa/KRISP-0115/2020|EPI ISL 467468|B.1.5|South Africa|2020-04-04	Africa|hCoV-19/South Africa/KRISP-K002234/2020|EPI ISL 515628|C.1|South Africa|2020-07-21	0.0003696971	Africa
Africa|hCoV-19/South Africa/KRISP-0118/2020|EPI ISL 467470|B.1.106|South Africa|2020-04-01	Africa|hCoV-19/South Africa/KRISP-K002234/2020|EPI ISL 515628|C.1|South Africa|2020-07-21	0.0004033276	Africa
Africa|hCoV-19/South Africa/KRISP-0119/2020|EPI ISL 467471|B.1.5|South Africa|2020-04-01	Africa|hCoV-19/South Africa/KRISP-K002234/2020|EPI ISL 515628|C.1|South Africa|2020-07-21	0.0003696971	Africa
Africa|hCoV-19/South Africa/KRISP-012/2020|EPI ISL 421576|B.1.1.10|South Africa|2020-04-01	Africa|hCoV-19/South Africa/KRISP-K002234/2020|EPI ISL 515628|C.1|South Africa|2020-07-21	0.0004036979	Africa
Africa|hCoV-19/South Africa/KRISP-0120/2020|EPI ISL 467472|B.1.106|South Africa|2020-04-01	Africa|hCoV-19/South Africa/KRISP-K002234/2020|EPI ISL 515628|C.1|South Africa|2020-07-21	0.0004369514	Africa
Africa|hCoV-19/South Africa/KRISP-0123/2020|EPI ISL 467475|B.1.5|South Africa|2020-05-14	Africa|hCoV-19/South Africa/KRISP-K002234/2020|EPI ISL 515628|C.1|South Africa|2020-07-21	0.0004705743	Africa
Africa|hCoV-19/South Africa/KRISP-0124/2020|EPI ISL 467476|B.1.1.57|South Africa|2020-05-13	Africa|hCoV-19/South Africa/KRISP-K002234/2020|EPI ISL 515628|C.1|South Africa|2020-07-21	0.0003045167	Africa
Africa|hCoV-19/South Africa/KRISP-0125/2020|EPI ISL 467477|B.1.1.52|South Africa|2020-05-13	Africa|hCoV-19/South Africa/KRISP-K002234/2020|EPI ISL 515628|C.1|South Africa|2020-07-21	0.0003696796	Africa
Africa|hCoV-19/South Africa/KRISP-0126/2020|EPI ISL 467478|B.1.1.40|South Africa|2020-05-13	Africa|hCoV-19/South Africa/KRISP-K002234/2020|EPI ISL 515628|C.1|South Africa|2020-07-21	0.0004705299	Africa
Africa|hCoV-19/South Africa/KRISP-0127/2020|EPI ISL 467479|B.1.5.19|South Africa|2020-05-13	Africa|hCoV-19/South Africa/KRISP-K002234/2020|EPI ISL 515628|C.1|South Africa|2020-07-21	0.0004705632	Africa
Africa|hCoV-19/South Africa/KRISP-0128/2020|EPI ISL 467480|B.1.1.57|South Africa|2020-05-13	Africa|hCoV-19/South Africa/KRISP-K002234/2020|EPI ISL 515628|C.1|South Africa|2020-07-21	0.0003037359	Africa
Africa|hCoV-19/South Africa/KRISP-0129/2020|EPI ISL 467481|B.1.1.52|South Africa|2020-05-13	Africa|hCoV-19/South Africa/KRISP-K002234/2020|EPI ISL 515628|C.1|South Africa|2020-07-21	0.0004032951	Africa
Africa|hCoV-19/South Africa/KRISP-0130/2020|EPI ISL 467482|B.1.1.57|South Africa|2020-05-13	Africa|hCoV-19/South Africa/KRISP-K002234/2020|EPI ISL 515628|C.1|South Africa|2020-07-21	0.0003360589	Africa
Africa|hCoV-19/South Africa/KRISP-0131/2020|EPI ISL 467483|B.1.5|South Africa|2020-05-13	Africa|hCoV-19/South Africa/KRISP-K002234/2020|EPI ISL 515628|C.1|South Africa|2020-07-21	0.0004369530	Africa
Africa|hCoV-19/South Africa/KRISP-0132/2020|EPI ISL 467484|B.1.1.40|South Africa|2020-05-13	Africa|hCoV-19/South Africa/KRISP-K002234/2020|EPI ISL 515628|C.1|South Africa|2020-07-21	0.0003696636	Africa
Africa|hCoV-19/South Africa/KRISP-0133/2020|EPI ISL 467485|B.1.1.57|South Africa|2020-05-13	Africa|hCoV-19/South Africa/KRISP-K002234/2020|EPI ISL 515628|C.1|South Africa|2020-07-21	0.0003696797	Africa
Africa|hCoV-19/South Africa/KRISP-0134/2020|EPI ISL 467486|B.1.1.206|South Africa|2020-05-14	Africa|hCoV-19/South Africa/KRISP-K002234/2020|EPI ISL 515628|C.1|South Africa|2020-07-21	0.0003360510	Africa
Africa|hCoV-19/South Africa/KRISP-0135/2020|EPI ISL 467487|B.1.1.57|South Africa|2020-05-14	Africa|hCoV-19/South Africa/KRISP-K002234/2020|EPI ISL 515628|C.1|South Africa|2020-07-21	0.0003049397	Africa
Africa|hCoV-19/South Africa/KRISP-0136/2020|EPI ISL 467488|B.1.5|South Africa|2020-05-14	Africa|hCoV-19/South Africa/KRISP-K002234/2020|EPI ISL 515628|C.1|South Africa|2020-07-21	0.0005042071	Africa
Africa|hCoV-19/South Africa/KRISP-0137/2020|EPI ISL 467489|B.1.1.52|South Africa|2020-05-14	Africa|hCoV-19/South Africa/KRISP-K002234/2020|EPI ISL 515628|C.1|South Africa|2020-07-21	0.0003696797	Africa
Africa|hCoV-19/South Africa/KRISP-0138/2020|EPI ISL 467490|B.1.1.53|South Africa|2020-05-14	Africa|hCoV-19/South Africa/KRISP-K002234/2020|EPI ISL 515628|C.1|South Africa|2020-07-21	0.0003696884	Africa
Africa|hCoV-19/South Africa/KRISP-0139/2020|EPI ISL 467491|B.1.1|South Africa|2020-05-16	Africa|hCoV-19/South Africa/KRISP-K002234/2020|EPI ISL 515628|C.1|South Africa|2020-07-21	0.0003360656	Africa
Africa|hCoV-19/South Africa/KRISP-0143/2020|EPI ISL 467493|B.1.1.56|South Africa|2020-05-21	Africa|hCoV-19/South Africa/KRISP-K002234/2020|EPI ISL 515628|C.1|South Africa|2020-07-21	0.0003360510	Africa
Africa|hCoV-19/South Africa/KRISP-0144/2020|EPI ISL 467494|B.1.5.16|South Africa|2020-05-30	Africa|hCoV-19/South Africa/KRISP-K002234/2020|EPI ISL 515628|C.1|South Africa|2020-07-21	0.0004369617	Africa
Africa|hCoV-19/South Africa/KRISP-0145/2020|EPI ISL 467495|B.1.106|South Africa|2020-05-30	Africa|hCoV-19/South Africa/KRISP-K002234/2020|EPI ISL 515628|C.1|South Africa|2020-07-21	0.0004369324	Africa
Africa|hCoV-19/South Africa/KRISP-0148/2020|EPI ISL 467498|B.1.1|South Africa|2020-05-30	Africa|hCoV-19/South Africa/KRISP-K002234/2020|EPI ISL 515628|C.1|South Africa|2020-07-21	0.0003697045	Africa
Africa|hCoV-19/South Africa/KRISP-0149/2020|EPI ISL 467499|B.1.1|South Africa|2020-05-30	Africa|hCoV-19/South Africa/KRISP-K002234/2020|EPI ISL 515628|C.1|South Africa|2020-07-21	0.0003024398	Africa
Africa|hCoV-19/South Africa/KRISP-0150/2020|EPI ISL 467500|B.1.1.75|South Africa|2020-05-30	Africa|hCoV-19/South Africa/KRISP-K002234/2020|EPI ISL 515628|C.1|South Africa|2020-07-21	0.0004705205	Africa
Africa|hCoV-19/South Africa/KRISP-0151/2020|EPI ISL 467501|B.1.1|South Africa|2020-06-01	Africa|hCoV-19/South Africa/KRISP-K002234/2020|EPI ISL 515628|C.1|South Africa|2020-07-21	0.0003703442	Africa
Africa|hCoV-19/South Africa/KRISP-0152/2020|EPI ISL 467502|B.1.1|South Africa|2020-06-01	Africa|hCoV-19/South Africa/KRISP-K002234/2020|EPI ISL 515628|C.1|South Africa|2020-07-21	0.0003360656	Africa
Africa|hCoV-19/South Africa/KRISP-0153/2020|EPI ISL 467503|B.1.1|South Africa|2020-06-01	Africa|hCoV-19/South Africa/KRISP-K002234/2020|EPI ISL 515628|C.1|South Africa|2020-07-21	0.0003696797	Africa
Africa|hCoV-19/South Africa/KRISP-0154/2020|EPI ISL 467504|B.1.1|South Africa|2020-06-01	Africa|hCoV-19/South Africa/KRISP-K002234/2020|EPI ISL 515628|C.1|South Africa|2020-07-21	0.0002706302	Africa
Africa|hCoV-19/South Africa/KRISP-0155/2020|EPI ISL 467505|B.1.106|South Africa|2020-06-01	Africa|hCoV-19/South Africa/KRISP-K002234/2020|EPI ISL 515628|C.1|South Africa|2020-07-21	0.0004770329	Africa
Africa|hCoV-19/South Africa/KRISP-0157/2020|EPI ISL 467507|B.1.1.273|South Africa|2020-05-25	Africa|hCoV-19/South Africa/KRISP-K002234/2020|EPI ISL 515628|C.1|South Africa|2020-07-21	0.0004032869	Africa
Africa|hCoV-19/South Africa/KRISP-0158/2020|EPI ISL 467508|B.1.106|South Africa|2020-05-28	Africa|hCoV-19/South Africa/KRISP-K002234/2020|EPI ISL 515628|C.1|South Africa|2020-07-21	0.0005042171	Africa
Africa|hCoV-19/South Africa/KRISP-0159/2020|EPI ISL 467509|B.1.5|South Africa|2020-06-01	Africa|hCoV-19/South Africa/KRISP-K002234/2020|EPI ISL 515628|C.1|South Africa|2020-07-21	0.0003696971	Africa
Africa|hCoV-19/South Africa/KRISP-0160/2020|EPI ISL 467510|B.1.5|South Africa|2020-06-01	Africa|hCoV-19/South Africa/KRISP-K002234/2020|EPI ISL 515628|C.1|South Africa|2020-07-21	0.0003736903	Africa
Africa|hCoV-19/South Africa/KRISP-0161/2020|EPI ISL 467511|B.1.106|South Africa|2020-06-01	Africa|hCoV-19/South Africa/KRISP-K002234/2020|EPI ISL 515628|C.1|South Africa|2020-07-21	0.0004705728	Africa
Africa|hCoV-19/South Africa/KRISP-0165/2020|EPI ISL 467515|B.1.1|South Africa|2020-05-29	Africa|hCoV-19/South Africa/KRISP-K002234/2020|EPI ISL 515628|C.1|South Africa|2020-07-21	0.0003044313	Africa
Africa|hCoV-19/South Africa/KRISP-0166/2020|EPI ISL 467516|B.1.5|South Africa|2020-04-14	Africa|hCoV-19/South Africa/KRISP-K002234/2020|EPI ISL 515628|C.1|South Africa|2020-07-21	0.0004706042	Africa
Africa|hCoV-19/South Africa/KRISP-0167/2020|EPI ISL 467517|B.1.106|South Africa|2020-06-02	Africa|hCoV-19/South Africa/KRISP-K002234/2020|EPI ISL 515628|C.1|South Africa|2020-07-21	0.0004705726	Africa
Africa|hCoV-19/South Africa/KRISP-0168/2020|EPI ISL 467518|B.1.106|South Africa|2020-05-28	Africa|hCoV-19/South Africa/KRISP-K002234/2020|EPI ISL 515628|C.1|South Africa|2020-07-21	0.0004705726	Africa
Africa|hCoV-19/South Africa/KRISP-0169/2020|EPI ISL 467519|B.1|South Africa|2020-05-31	Africa|hCoV-19/South Africa/KRISP-K002234/2020|EPI ISL 515628|C.1|South Africa|2020-07-21	0.0004729362	Africa
Africa|hCoV-19/South Africa/KRISP-0170/2020|EPI ISL 467520|B.1.1.273|South Africa|2020-05-31	Africa|hCoV-19/South Africa/KRISP-K002234/2020|EPI ISL 515628|C.1|South Africa|2020-07-21	0.0004057685	Africa
Africa|hCoV-19/South Africa/KRISP-0174/2020|EPI ISL 467524|B.1.106|South Africa|2020-06-04	Africa|hCoV-19/South Africa/KRISP-K002234/2020|EPI ISL 515628|C.1|South Africa|2020-07-21	0.0004705726	Africa
Africa|hCoV-19/South Africa/KRISP-0175/2020|EPI ISL 482702|B.1.1.273|South Africa|2020-06-05	Africa|hCoV-19/South Africa/KRISP-K002234/2020|EPI ISL 515628|C.1|South Africa|2020-07-21	0.0004046972	Africa
Africa|hCoV-19/South Africa/KRISP-0178/2020|EPI ISL 482704|B.1.1.57|South Africa|2020-06-05	Africa|hCoV-19/South Africa/KRISP-K002234/2020|EPI ISL 515628|C.1|South Africa|2020-07-21	0.0004047872	Africa
Africa|hCoV-19/South Africa/KRISP-0179/2020|EPI ISL 482705|B.1.5.16|South Africa|2020-06-06	Africa|hCoV-19/South Africa/KRISP-K002234/2020|EPI ISL 515628|C.1|South Africa|2020-07-21	0.0005714826	Africa
Africa|hCoV-19/South Africa/KRISP-0185/2020|EPI ISL 482708|B.1.1|South Africa|2020-06-07	Africa|hCoV-19/South Africa/KRISP-K002234/2020|EPI ISL 515628|C.1|South Africa|2020-07-21	0.0003696958	Africa
Africa|hCoV-19/South Africa/KRISP-0190/2020|EPI ISL 482709|B.1.1.273|South Africa|2020-06-06	Africa|hCoV-19/South Africa/KRISP-K002234/2020|EPI ISL 515628|C.1|South Africa|2020-07-21	0.0004035989	Africa
Africa|hCoV-19/South Africa/KRISP-0191/2020|EPI ISL 482710|B.1.106|South Africa|2020-06-04	Africa|hCoV-19/South Africa/KRISP-K002234/2020|EPI ISL 515628|C.1|South Africa|2020-07-21	0.0005044664	Africa
Africa|hCoV-19/South Africa/KRISP-0193/2020|EPI ISL 482848|B.1.106|South Africa|2020-06-03	Africa|hCoV-19/South Africa/KRISP-K002234/2020|EPI ISL 515628|C.1|South Africa|2020-07-21	0.0004750264	Africa
Africa|hCoV-19/South Africa/KRISP-0194/2020|EPI ISL 482849|B.1.106|South Africa|2020-06-06	Africa|hCoV-19/South Africa/KRISP-K002234/2020|EPI ISL 515628|C.1|South Africa|2020-07-21	0.0004875643	Africa
Africa|hCoV-19/South Africa/KRISP-0195/2020|EPI ISL 482850|B.1.106|South Africa|2020-06-07	Africa|hCoV-19/South Africa/KRISP-K002234/2020|EPI ISL 515628|C.1|South Africa|2020-07-21	0.0005506496	Africa
Africa|hCoV-19/South Africa/KRISP-0196/2020|EPI ISL 482712|B.1.106|South Africa|2020-06-08	Africa|hCoV-19/South Africa/KRISP-K002234/2020|EPI ISL 515628|C.1|South Africa|2020-07-21	0.0005378191	Africa
Africa|hCoV-19/South Africa/KRISP-0197/2020|EPI ISL 482713|B.1.1.206|South Africa|2020-06-08	Africa|hCoV-19/South Africa/KRISP-K002234/2020|EPI ISL 515628|C.1|South Africa|2020-07-21	0.0003745630	Africa
Africa|hCoV-19/South Africa/KRISP-0198/2020|EPI ISL 482851|B.1.1|South Africa|2020-06-11	Africa|hCoV-19/South Africa/KRISP-K002234/2020|EPI ISL 515628|C.1|South Africa|2020-07-21	0.0003409192	Africa
Africa|hCoV-19/South Africa/KRISP-0199/2020|EPI ISL 482714|B.1.5|South Africa|2020-06-11	Africa|hCoV-19/South Africa/KRISP-K002234/2020|EPI ISL 515628|C.1|South Africa|2020-07-21	0.0005106537	Africa
Africa|hCoV-19/South Africa/KRISP-02/2020|EPI ISL 421572|B|South Africa|2020-03-23	Africa|hCoV-19/South Africa/KRISP-K002234/2020|EPI ISL 515628|C.1|South Africa|2020-07-21	0.0006185768	Africa
Africa|hCoV-19/South Africa/KRISP-0200/2020|EPI ISL 482715|B.1.5|South Africa|2020-06-11	Africa|hCoV-19/South Africa/KRISP-K002234/2020|EPI ISL 515628|C.1|South Africa|2020-07-21	0.0004764049	Africa
Africa|hCoV-19/South Africa/KRISP-0201/2020|EPI ISL 482716|B.1.1|South Africa|2020-06-11	Africa|hCoV-19/South Africa/KRISP-K002234/2020|EPI ISL 515628|C.1|South Africa|2020-07-21	0.0003024397	Africa
Africa|hCoV-19/South Africa/KRISP-0203/2020|EPI ISL 482852|B.1.1|South Africa|2020-06-11	Africa|hCoV-19/South Africa/KRISP-K002234/2020|EPI ISL 515628|C.1|South Africa|2020-07-21	0.0003362690	Africa
Africa|hCoV-19/South Africa/KRISP-0206/2020|EPI ISL 482719|B.1.5|South Africa|2020-06-11	Africa|hCoV-19/South Africa/KRISP-K002234/2020|EPI ISL 515628|C.1|South Africa|2020-07-21	0.0004717457	Africa
Africa|hCoV-19/South Africa/KRISP-0211/2020|EPI ISL 482720|B.1.5|South Africa|2020-06-11	Africa|hCoV-19/South Africa/KRISP-K002234/2020|EPI ISL 515628|C.1|South Africa|2020-07-21	0.0004370983	Africa
Africa|hCoV-19/South Africa/KRISP-0212/2020|EPI ISL 482721|B.1.5|South Africa|2020-06-11	Africa|hCoV-19/South Africa/KRISP-K002234/2020|EPI ISL 515628|C.1|South Africa|2020-07-21	0.0004382474	Africa
Africa|hCoV-19/South Africa/KRISP-0213/2020|EPI ISL 482722|B.1.5|South Africa|2020-06-11	Africa|hCoV-19/South Africa/KRISP-K002234/2020|EPI ISL 515628|C.1|South Africa|2020-07-21	0.0004036260	Africa
Africa|hCoV-19/South Africa/KRISP-0214/2020|EPI ISL 482723|B.1.5|South Africa|2020-06-11	Africa|hCoV-19/South Africa/KRISP-K002234/2020|EPI ISL 515628|C.1|South Africa|2020-07-21	0.0005063271	Africa
Africa|hCoV-19/South Africa/KRISP-0224/2020|EPI ISL 482724|B.1.144|South Africa|2020-06-11	Africa|hCoV-19/South Africa/KRISP-K002234/2020|EPI ISL 515628|C.1|South Africa|2020-07-21	0.0004422424	Africa
Africa|hCoV-19/South Africa/KRISP-0243/2020|EPI ISL 482725|B.1.140|South Africa|2020-06-14	Africa|hCoV-19/South Africa/KRISP-K002234/2020|EPI ISL 515628|C.1|South Africa|2020-07-21	0.0005861602	Africa
Africa|hCoV-19/South Africa/KRISP-0245/2020|EPI ISL 482726|B.1.144|South Africa|2020-06-14	Africa|hCoV-19/South Africa/KRISP-K002234/2020|EPI ISL 515628|C.1|South Africa|2020-07-21	0.0004705723	Africa
Africa|hCoV-19/South Africa/KRISP-0255/2020|EPI ISL 482728|B.1.5|South Africa|2020-06-14	Africa|hCoV-19/South Africa/KRISP-K002234/2020|EPI ISL 515628|C.1|South Africa|2020-07-21	0.0004416474	Africa
Africa|hCoV-19/South Africa/KRISP-0259/2020|EPI ISL 482729|B.1|South Africa|2020-06-15	Africa|hCoV-19/South Africa/KRISP-K002234/2020|EPI ISL 515628|C.1|South Africa|2020-07-21	0.0005472428	Africa
Africa|hCoV-19/South Africa/KRISP-0260/2020|EPI ISL 482730|B.1.140|South Africa|2020-06-15	Africa|hCoV-19/South Africa/KRISP-K002234/2020|EPI ISL 515628|C.1|South Africa|2020-07-21	0.0006152226	Africa
Africa|hCoV-19/South Africa/KRISP-0261/2020|EPI ISL 482731|B.1.5|South Africa|2020-06-15	Africa|hCoV-19/South Africa/KRISP-K002234/2020|EPI ISL 515628|C.1|South Africa|2020-07-21	0.0005105228	Africa
Africa|hCoV-19/South Africa/KRISP-0266/2020|EPI ISL 482853|B.1.1|South Africa|2020-06-17	Africa|hCoV-19/South Africa/KRISP-K002234/2020|EPI ISL 515628|C.1|South Africa|2020-07-21	0.0004705918	Africa
Africa|hCoV-19/South Africa/KRISP-0267/2020|EPI ISL 482854|A|South Africa|2020-06-17	Africa|hCoV-19/South Africa/KRISP-K002234/2020|EPI ISL 515628|C.1|South Africa|2020-07-21	0.0010574626	Africa
Africa|hCoV-19/South Africa/KRISP-0268/2020|EPI ISL 482855|B.1.1.117|South Africa|2020-06-17	Africa|hCoV-19/South Africa/KRISP-K002234/2020|EPI ISL 515628|C.1|South Africa|2020-07-21	0.0004081556	Africa
Africa|hCoV-19/South Africa/KRISP-0269/2020|EPI ISL 482856|B.1.5|South Africa|2020-06-17	Africa|hCoV-19/South Africa/KRISP-K002234/2020|EPI ISL 515628|C.1|South Africa|2020-07-21	0.0005115532	Africa
Africa|hCoV-19/South Africa/KRISP-0270/2020|EPI ISL 482857|B.1.1.117|South Africa|2020-06-17	Africa|hCoV-19/South Africa/KRISP-K002234/2020|EPI ISL 515628|C.1|South Africa|2020-07-21	0.0004071588	Africa
Africa|hCoV-19/South Africa/KRISP-0271/2020|EPI ISL 482858|B.1.1|South Africa|2020-06-17	Africa|hCoV-19/South Africa/KRISP-K002234/2020|EPI ISL 515628|C.1|South Africa|2020-07-21	0.0004802138	Africa
Africa|hCoV-19/South Africa/KRISP-0272/2020|EPI ISL 482859|B.1.1|South Africa|2020-06-17	Africa|hCoV-19/South Africa/KRISP-K002234/2020|EPI ISL 515628|C.1|South Africa|2020-07-21	0.0003422408	Africa
Africa|hCoV-19/South Africa/KRISP-0273/2020|EPI ISL 482860|B.1.1.57|South Africa|2020-06-18	Africa|hCoV-19/South Africa/KRISP-K002234/2020|EPI ISL 515628|C.1|South Africa|2020-07-21	0.0005133366	Africa
Africa|hCoV-19/South Africa/KRISP-0274/2020|EPI ISL 482861|B.1.1.57|South Africa|2020-06-18	Africa|hCoV-19/South Africa/KRISP-K002234/2020|EPI ISL 515628|C.1|South Africa|2020-07-21	0.0005123377	Africa
Africa|hCoV-19/South Africa/KRISP-0275/2020|EPI ISL 482862|B.1.1|South Africa|2020-06-18	Africa|hCoV-19/South Africa/KRISP-K002234/2020|EPI ISL 515628|C.1|South Africa|2020-07-21	0.0003368094	Africa
Africa|hCoV-19/South Africa/KRISP-0276/2020|EPI ISL 482863|B.1.1.57|South Africa|2020-06-18	Africa|hCoV-19/South Africa/KRISP-K002234/2020|EPI ISL 515628|C.1|South Africa|2020-07-21	0.0005146750	Africa
Africa|hCoV-19/South Africa/KRISP-0277/2020|EPI ISL 482864|B.1.1.273|South Africa|2020-06-16	Africa|hCoV-19/South Africa/KRISP-K002234/2020|EPI ISL 515628|C.1|South Africa|2020-07-21	0.0005487304	Africa
Africa|hCoV-19/South Africa/KRISP-0278/2020|EPI ISL 482865|B.1.1.75|South Africa|2020-06-16	Africa|hCoV-19/South Africa/KRISP-K002234/2020|EPI ISL 515628|C.1|South Africa|2020-07-21	0.0004065006	Africa
Africa|hCoV-19/South Africa/KRISP-0279/2020|EPI ISL 482866|B.1.1.56|South Africa|2020-06-16	Africa|hCoV-19/South Africa/KRISP-K002234/2020|EPI ISL 515628|C.1|South Africa|2020-07-21	0.0004479030	Africa
Africa|hCoV-19/South Africa/KRISP-0280/2020|EPI ISL 482867|B.1.1.206|South Africa|2020-06-16	Africa|hCoV-19/South Africa/KRISP-K002234/2020|EPI ISL 515628|C.1|South Africa|2020-07-21	0.0004032949	Africa
Africa|hCoV-19/South Africa/KRISP-0281/2020|EPI ISL 482868|B.1.1.206|South Africa|2020-06-16	Africa|hCoV-19/South Africa/KRISP-K002234/2020|EPI ISL 515628|C.1|South Africa|2020-07-21	0.0004121587	Africa
Africa|hCoV-19/South Africa/KRISP-0282/2020|EPI ISL 482869|B.1.1.206|South Africa|2020-06-16	Africa|hCoV-19/South Africa/KRISP-K002234/2020|EPI ISL 515628|C.1|South Africa|2020-07-21	0.0004463305	Africa
Africa|hCoV-19/South Africa/KRISP-0283/2020|EPI ISL 482870|B.1.1.206|South Africa|2020-06-16	Africa|hCoV-19/South Africa/KRISP-K002234/2020|EPI ISL 515628|C.1|South Africa|2020-07-21	0.0004188711	Africa
Africa|hCoV-19/South Africa/KRISP-0284/2020|EPI ISL 482871|B.1.1.206|South Africa|2020-06-16	Africa|hCoV-19/South Africa/KRISP-K002234/2020|EPI ISL 515628|C.1|South Africa|2020-07-21	0.0004747136	Africa
Africa|hCoV-19/South Africa/KRISP-0285/2020|EPI ISL 482872|B.1.1.206|South Africa|2020-06-16	Africa|hCoV-19/South Africa/KRISP-K002234/2020|EPI ISL 515628|C.1|South Africa|2020-07-21	0.0004447579	Africa
Africa|hCoV-19/South Africa/KRISP-0286/2020|EPI ISL 487277|B.1.1|South Africa|2020-06-26	Africa|hCoV-19/South Africa/KRISP-K002234/2020|EPI ISL 515628|C.1|South Africa|2020-07-21	0.0003024398	Africa
Africa|hCoV-19/South Africa/KRISP-0287/2020|EPI ISL 487278|B.1.1.84|South Africa|2020-06-26	Africa|hCoV-19/South Africa/KRISP-K002234/2020|EPI ISL 515628|C.1|South Africa|2020-07-21	0.0003390009	Africa
Africa|hCoV-19/South Africa/KRISP-0288/2020|EPI ISL 487279|B.1.140|South Africa|2020-06-26	Africa|hCoV-19/South Africa/KRISP-K002234/2020|EPI ISL 515628|C.1|South Africa|2020-07-21	0.0005481351	Africa
Africa|hCoV-19/South Africa/KRISP-0290/2020|EPI ISL 487280|B.1.1.84|South Africa|2020-06-26	Africa|hCoV-19/South Africa/KRISP-K002234/2020|EPI ISL 515628|C.1|South Africa|2020-07-21	0.0003708099	Africa
Africa|hCoV-19/South Africa/KRISP-0291/2020|EPI ISL 487281|B.1.1.84|South Africa|2020-06-26	Africa|hCoV-19/South Africa/KRISP-K002234/2020|EPI ISL 515628|C.1|South Africa|2020-07-21	0.0004377164	Africa
Africa|hCoV-19/South Africa/KRISP-0293/2020|EPI ISL 487282|B.1.5|South Africa|2020-06-25	Africa|hCoV-19/South Africa/KRISP-K002234/2020|EPI ISL 515628|C.1|South Africa|2020-07-21	0.0006224058	Africa
Africa|hCoV-19/South Africa/KRISP-0296/2020|EPI ISL 487284|B.1.1.57|South Africa|2020-06-26	Africa|hCoV-19/South Africa/KRISP-K002234/2020|EPI ISL 515628|C.1|South Africa|2020-07-21	0.0003417147	Africa
Africa|hCoV-19/South Africa/KRISP-0297/2020|EPI ISL 487285|B.1.1.84|South Africa|2020-06-26	Africa|hCoV-19/South Africa/KRISP-K002234/2020|EPI ISL 515628|C.1|South Africa|2020-07-21	0.0003397842	Africa
Africa|hCoV-19/South Africa/KRISP-0299/2020|EPI ISL 487287|B.1.140|South Africa|2020-06-25	Africa|hCoV-19/South Africa/KRISP-K002234/2020|EPI ISL 515628|C.1|South Africa|2020-07-21	0.0005087378	Africa
Africa|hCoV-19/South Africa/KRISP-0300/2020|EPI ISL 487288|B.1.140|South Africa|2020-06-25	Africa|hCoV-19/South Africa/KRISP-K002234/2020|EPI ISL 515628|C.1|South Africa|2020-07-21	0.0005378677	Africa
Africa|hCoV-19/South Africa/KRISP-0302/2020|EPI ISL 487289|B.1.5|South Africa|2020-06-24	Africa|hCoV-19/South Africa/KRISP-K002234/2020|EPI ISL 515628|C.1|South Africa|2020-07-21	0.0005525748	Africa
Africa|hCoV-19/South Africa/KRISP-0303/2020|EPI ISL 487348|B.1.144|South Africa|2020-06-25	Africa|hCoV-19/South Africa/KRISP-K002234/2020|EPI ISL 515628|C.1|South Africa|2020-07-21	0.0005810506	Africa
Africa|hCoV-19/South Africa/KRISP-0305/2020|EPI ISL 487291|B.1.1.206|South Africa|2020-06-24	Africa|hCoV-19/South Africa/KRISP-K002234/2020|EPI ISL 515628|C.1|South Africa|2020-07-21	0.0004554610	Africa
Africa|hCoV-19/South Africa/KRISP-0308/2020|EPI ISL 487292|C.1|South Africa|2020-06-24	Africa|hCoV-19/South Africa/KRISP-K002234/2020|EPI ISL 515628|C.1|South Africa|2020-07-21	0.0001354493	Africa
Africa|hCoV-19/South Africa/KRISP-0309/2020|EPI ISL 487293|C.1|South Africa|2020-06-24	Africa|hCoV-19/South Africa/KRISP-K002234/2020|EPI ISL 515628|C.1|South Africa|2020-07-21	0.0001039509	Africa
Africa|hCoV-19/South Africa/KRISP-0310/2020|EPI ISL 487294|C.1|South Africa|2020-06-24	Africa|hCoV-19/South Africa/KRISP-K002234/2020|EPI ISL 515628|C.1|South Africa|2020-07-21	0.0001358553	Africa
Africa|hCoV-19/South Africa/KRISP-0312/2020|EPI ISL 487295|B.1.1.62|South Africa|2020-06-24	Africa|hCoV-19/South Africa/KRISP-K002234/2020|EPI ISL 515628|C.1|South Africa|2020-07-21	0.0003712514	Africa
Africa|hCoV-19/South Africa/KRISP-0318/2020|EPI ISL 487297|B.1.1.206|South Africa|2020-06-23	Africa|hCoV-19/South Africa/KRISP-K002234/2020|EPI ISL 515628|C.1|South Africa|2020-07-21	0.0003698412	Africa
Africa|hCoV-19/South Africa/KRISP-0321/2020|EPI ISL 487298|B.1.1.206|South Africa|2020-06-24	Africa|hCoV-19/South Africa/KRISP-K002234/2020|EPI ISL 515628|C.1|South Africa|2020-07-21	0.0004477644	Africa
Africa|hCoV-19/South Africa/KRISP-0322/2020|EPI ISL 487299|B.1.1.288|South Africa|2020-06-24	Africa|hCoV-19/South Africa/KRISP-K002234/2020|EPI ISL 515628|C.1|South Africa|2020-07-21	0.0002779990	Africa
Africa|hCoV-19/South Africa/KRISP-0323/2020|EPI ISL 487300|B.1.1.288|South Africa|2020-06-24	Africa|hCoV-19/South Africa/KRISP-K002234/2020|EPI ISL 515628|C.1|South Africa|2020-07-21	0.0003073761	Africa
Africa|hCoV-19/South Africa/KRISP-0327/2020|EPI ISL 487301|C.1|South Africa|2020-06-24	Africa|hCoV-19/South Africa/KRISP-K002234/2020|EPI ISL 515628|C.1|South Africa|2020-07-21	0.0001397320	Africa
Africa|hCoV-19/South Africa/KRISP-0331/2020|EPI ISL 487302|B.1.1.206|South Africa|2020-06-24	Africa|hCoV-19/South Africa/KRISP-K002234/2020|EPI ISL 515628|C.1|South Africa|2020-07-21	0.0004102421	Africa
Africa|hCoV-19/South Africa/KRISP-0332/2020|EPI ISL 487303|C.1|South Africa|2020-06-24	Africa|hCoV-19/South Africa/KRISP-K002234/2020|EPI ISL 515628|C.1|South Africa|2020-07-21	0.0001027479	Africa
Africa|hCoV-19/South Africa/KRISP-0336/2020|EPI ISL 487304|B.1.1.273|South Africa|2020-06-18	Africa|hCoV-19/South Africa/KRISP-K002234/2020|EPI ISL 515628|C.1|South Africa|2020-07-21	0.0005041833	Africa
Africa|hCoV-19/South Africa/KRISP-0337/2020|EPI ISL 495517|B.1.1.273|South Africa|2020-06-18	Africa|hCoV-19/South Africa/KRISP-K002234/2020|EPI ISL 515628|C.1|South Africa|2020-07-21	0.0005183987	Africa
Africa|hCoV-19/South Africa/KRISP-0338/2020|EPI ISL 487305|B.1.1.273|South Africa|2020-06-18	Africa|hCoV-19/South Africa/KRISP-K002234/2020|EPI ISL 515628|C.1|South Africa|2020-07-21	0.0004741737	Africa
Africa|hCoV-19/South Africa/KRISP-0339/2020|EPI ISL 487306|B.1.1.273|South Africa|2020-06-18	Africa|hCoV-19/South Africa/KRISP-K002234/2020|EPI ISL 515628|C.1|South Africa|2020-07-21	0.0004831732	Africa
Africa|hCoV-19/South Africa/KRISP-0340/2020|EPI ISL 487307|B.1.1.273|South Africa|2020-06-17	Africa|hCoV-19/South Africa/KRISP-K002234/2020|EPI ISL 515628|C.1|South Africa|2020-07-21	0.0004792377	Africa
Africa|hCoV-19/South Africa/KRISP-0342/2020|EPI ISL 495518|B.1.1.206|South Africa|2020-06-18	Africa|hCoV-19/South Africa/KRISP-K002234/2020|EPI ISL 515628|C.1|South Africa|2020-07-21	0.0005242974	Africa
Africa|hCoV-19/South Africa/KRISP-0343/2020|EPI ISL 495519|H.1|South Africa|2020-06-18	Africa|hCoV-19/South Africa/KRISP-K002234/2020|EPI ISL 515628|C.1|South Africa|2020-07-21	0.0003739568	Africa
Africa|hCoV-19/South Africa/KRISP-0344/2020|EPI ISL 495520|C.1|South Africa|2020-06-20	Africa|hCoV-19/South Africa/KRISP-K002234/2020|EPI ISL 515628|C.1|South Africa|2020-07-21	0.0001011872	Africa
Africa|hCoV-19/South Africa/KRISP-0346/2020|EPI ISL 495521|B.1.140|South Africa|2020-06-18	Africa|hCoV-19/South Africa/KRISP-K002234/2020|EPI ISL 515628|C.1|South Africa|2020-07-21	0.0005855134	Africa
Africa|hCoV-19/South Africa/KRISP-0347/2020|EPI ISL 487308|B.1.1.206|South Africa|2020-06-18	Africa|hCoV-19/South Africa/KRISP-K002234/2020|EPI ISL 515628|C.1|South Africa|2020-07-21	0.0005041930	Africa
Africa|hCoV-19/South Africa/KRISP-0348/2020|EPI ISL 487309|B.1.144|South Africa|2020-06-18	Africa|hCoV-19/South Africa/KRISP-K002234/2020|EPI ISL 515628|C.1|South Africa|2020-07-21	0.0005505733	Africa
Africa|hCoV-19/South Africa/KRISP-0349/2020|EPI ISL 487310|B.1.1.206|South Africa|2020-06-17	Africa|hCoV-19/South Africa/KRISP-K002234/2020|EPI ISL 515628|C.1|South Africa|2020-07-21	0.0003385994	Africa
Africa|hCoV-19/South Africa/KRISP-0350/2020|EPI ISL 487311|B.1.1.206|South Africa|2020-06-17	Africa|hCoV-19/South Africa/KRISP-K002234/2020|EPI ISL 515628|C.1|South Africa|2020-07-21	0.0003363673	Africa
Africa|hCoV-19/South Africa/KRISP-0352/2020|EPI ISL 487312|B.1.1.206|South Africa|2020-06-17	Africa|hCoV-19/South Africa/KRISP-K002234/2020|EPI ISL 515628|C.1|South Africa|2020-07-21	0.0003362769	Africa
Africa|hCoV-19/South Africa/KRISP-0356/2020|EPI ISL 487313|B.1.5|South Africa|2020-06-25	Africa|hCoV-19/South Africa/KRISP-K002234/2020|EPI ISL 515628|C.1|South Africa|2020-07-21	0.0005749689	Africa
Africa|hCoV-19/South Africa/KRISP-0360/2020|EPI ISL 487314|C.1|South Africa|2020-06-19	Africa|hCoV-19/South Africa/KRISP-K002234/2020|EPI ISL 515628|C.1|South Africa|2020-07-21	0.0001679973	Africa
Africa|hCoV-19/South Africa/KRISP-0361/2020|EPI ISL 487315|B.1.1.206|South Africa|2020-06-18	Africa|hCoV-19/South Africa/KRISP-K002234/2020|EPI ISL 515628|C.1|South Africa|2020-07-21	0.0004837222	Africa
Africa|hCoV-19/South Africa/KRISP-0365/2020|EPI ISL 487316|B.1.1.84|South Africa|2020-06-25	Africa|hCoV-19/South Africa/KRISP-K002234/2020|EPI ISL 515628|C.1|South Africa|2020-07-21	0.0003696724	Africa
Africa|hCoV-19/South Africa/KRISP-0366/2020|EPI ISL 487317|B.1.1|South Africa|2020-06-18	Africa|hCoV-19/South Africa/KRISP-K002234/2020|EPI ISL 515628|C.1|South Africa|2020-07-21	0.0002781179	Africa
Africa|hCoV-19/South Africa/KRISP-0367/2020|EPI ISL 487318|B.1.1.273|South Africa|2020-06-25	Africa|hCoV-19/South Africa/KRISP-K002234/2020|EPI ISL 515628|C.1|South Africa|2020-07-21	0.0004713918	Africa
Africa|hCoV-19/South Africa/KRISP-0368/2020|EPI ISL 487319|B.1.1|South Africa|2020-06-18	Africa|hCoV-19/South Africa/KRISP-K002234/2020|EPI ISL 515628|C.1|South Africa|2020-07-21	0.0003024469	Africa
Africa|hCoV-19/South Africa/KRISP-0369/2020|EPI ISL 487320|B.1.1.84|South Africa|2020-06-25	Africa|hCoV-19/South Africa/KRISP-K002234/2020|EPI ISL 515628|C.1|South Africa|2020-07-21	0.0003696636	Africa
Africa|hCoV-19/South Africa/KRISP-0370/2020|EPI ISL 487321|B.1.140|South Africa|2020-06-25	Africa|hCoV-19/South Africa/KRISP-K002234/2020|EPI ISL 515628|C.1|South Africa|2020-07-21	0.0005715210	Africa
Africa|hCoV-19/South Africa/KRISP-0372/2020|EPI ISL 487323|B.1.106|South Africa|2020-06-19	Africa|hCoV-19/South Africa/KRISP-K002234/2020|EPI ISL 515628|C.1|South Africa|2020-07-21	0.0004768983	Africa
Africa|hCoV-19/South Africa/KRISP-0373/2020|EPI ISL 487324|B.1.106|South Africa|2020-06-19	Africa|hCoV-19/South Africa/KRISP-K002234/2020|EPI ISL 515628|C.1|South Africa|2020-07-21	0.0005378423	Africa
Africa|hCoV-19/South Africa/KRISP-0375/2020|EPI ISL 487325|B.1.140|South Africa|2020-06-25	Africa|hCoV-19/South Africa/KRISP-K002234/2020|EPI ISL 515628|C.1|South Africa|2020-07-21	0.0005756614	Africa
Africa|hCoV-19/South Africa/KRISP-0376/2020|EPI ISL 487326|B.1.5|South Africa|2020-06-22	Africa|hCoV-19/South Africa/KRISP-K002234/2020|EPI ISL 515628|C.1|South Africa|2020-07-21	0.0004073241	Africa
Africa|hCoV-19/South Africa/KRISP-0377/2020|EPI ISL 495522|B.1.1|South Africa|2020-06-22	Africa|hCoV-19/South Africa/KRISP-K002234/2020|EPI ISL 515628|C.1|South Africa|2020-07-21	0.0003180745	Africa
Africa|hCoV-19/South Africa/KRISP-0378/2020|EPI ISL 487327|B.1.1.84|South Africa|2020-06-22	Africa|hCoV-19/South Africa/KRISP-K002234/2020|EPI ISL 515628|C.1|South Africa|2020-07-21	0.0003808213	Africa
Africa|hCoV-19/South Africa/KRISP-0380/2020|EPI ISL 487328|B.1.1.84|South Africa|2020-06-25	Africa|hCoV-19/South Africa/KRISP-K002234/2020|EPI ISL 515628|C.1|South Africa|2020-07-21	0.0003363789	Africa
Africa|hCoV-19/South Africa/KRISP-0382/2020|EPI ISL 495523|B.1.140|South Africa|2020-06-25	Africa|hCoV-19/South Africa/KRISP-K002234/2020|EPI ISL 515628|C.1|South Africa|2020-07-21	0.0005600608	Africa
Africa|hCoV-19/South Africa/KRISP-0383/2020|EPI ISL 495524|B.1.140|South Africa|2020-06-25	Africa|hCoV-19/South Africa/KRISP-K002234/2020|EPI ISL 515628|C.1|South Africa|2020-07-21	0.0007461761	Africa
Africa|hCoV-19/South Africa/KRISP-0384/2020|EPI ISL 495525|B.1.140|South Africa|2020-06-25	Africa|hCoV-19/South Africa/KRISP-K002234/2020|EPI ISL 515628|C.1|South Africa|2020-07-21	0.0005550160	Africa
Africa|hCoV-19/South Africa/KRISP-0386/2020|EPI ISL 487329|B.1.1.62|South Africa|2020-07-01	Africa|hCoV-19/South Africa/KRISP-K002234/2020|EPI ISL 515628|C.1|South Africa|2020-07-21	0.0003696953	Africa
Africa|hCoV-19/South Africa/KRISP-0387/2020|EPI ISL 487330|B.1.1.99|South Africa|2020-07-01	Africa|hCoV-19/South Africa/KRISP-K002234/2020|EPI ISL 515628|C.1|South Africa|2020-07-21	0.0004041697	Africa
Africa|hCoV-19/South Africa/KRISP-0388/2020|EPI ISL 487331|B.1.140|South Africa|2020-07-01	Africa|hCoV-19/South Africa/KRISP-K002234/2020|EPI ISL 515628|C.1|South Africa|2020-07-21	0.0005422415	Africa
Africa|hCoV-19/South Africa/KRISP-0389/2020|EPI ISL 487332|C.9|South Africa|2020-07-01	Africa|hCoV-19/South Africa/KRISP-K002234/2020|EPI ISL 515628|C.1|South Africa|2020-07-21	0.0002688469	Africa
Africa|hCoV-19/South Africa/KRISP-0390/2020|EPI ISL 487333|C.2|South Africa|2020-07-01	Africa|hCoV-19/South Africa/KRISP-K002234/2020|EPI ISL 515628|C.1|South Africa|2020-07-21	0.0002711979	Africa
Africa|hCoV-19/South Africa/KRISP-0391/2020|EPI ISL 487334|B.1.1.206|South Africa|2020-07-01	Africa|hCoV-19/South Africa/KRISP-K002234/2020|EPI ISL 515628|C.1|South Africa|2020-07-21	0.0003371383	Africa
Africa|hCoV-19/South Africa/KRISP-0392/2020|EPI ISL 487335|B.1.5.19|South Africa|2020-07-01	Africa|hCoV-19/South Africa/KRISP-K002234/2020|EPI ISL 515628|C.1|South Africa|2020-07-21	0.0004181811	Africa
Africa|hCoV-19/South Africa/KRISP-0393/2020|EPI ISL 487336|C.6|South Africa|2020-07-01	Africa|hCoV-19/South Africa/KRISP-K002234/2020|EPI ISL 515628|C.1|South Africa|2020-07-21	0.0002026490	Africa
Africa|hCoV-19/South Africa/KRISP-0394/2020|EPI ISL 487337|B.1.5.19|South Africa|2020-07-01	Africa|hCoV-19/South Africa/KRISP-K002234/2020|EPI ISL 515628|C.1|South Africa|2020-07-21	0.0005058492	Africa
Africa|hCoV-19/South Africa/KRISP-0395/2020|EPI ISL 487338|C.2|South Africa|2020-07-01	Africa|hCoV-19/South Africa/KRISP-K002234/2020|EPI ISL 515628|C.1|South Africa|2020-07-21	0.0002688353	Africa
Africa|hCoV-19/South Africa/KRISP-0396/2020|EPI ISL 487339|C.1|South Africa|2020-07-01	Africa|hCoV-19/South Africa/KRISP-K002234/2020|EPI ISL 515628|C.1|South Africa|2020-07-21	0.0001350274	Africa
Africa|hCoV-19/South Africa/KRISP-0397/2020|EPI ISL 487340|B.1.5|South Africa|2020-07-01	Africa|hCoV-19/South Africa/KRISP-K002234/2020|EPI ISL 515628|C.1|South Africa|2020-07-21	0.0004705631	Africa
Africa|hCoV-19/South Africa/KRISP-0398/2020|EPI ISL 487341|B.1.1.206|South Africa|2020-07-01	Africa|hCoV-19/South Africa/KRISP-K002234/2020|EPI ISL 515628|C.1|South Africa|2020-07-21	0.0004142250	Africa
Africa|hCoV-19/South Africa/KRISP-04/2020|EPI ISL 436684|B.1.1.273|South Africa|2020-03-31	Africa|hCoV-19/South Africa/KRISP-K002234/2020|EPI ISL 515628|C.1|South Africa|2020-07-21	0.0003368656	Africa
Africa|hCoV-19/South Africa/KRISP-0402/2020|EPI ISL 495527|B.1.140|South Africa|2020-06-23	Africa|hCoV-19/South Africa/KRISP-K002234/2020|EPI ISL 515628|C.1|South Africa|2020-07-21	0.0006065526	Africa
Africa|hCoV-19/South Africa/KRISP-0403/2020|EPI ISL 495528|C.1|South Africa|2020-06-23	Africa|hCoV-19/South Africa/KRISP-K002234/2020|EPI ISL 515628|C.1|South Africa|2020-07-21	0.0000676722	Africa
Africa|hCoV-19/South Africa/KRISP-0404/2020|EPI ISL 495529|B.1.1.206|South Africa|2020-06-24	Africa|hCoV-19/South Africa/KRISP-K002234/2020|EPI ISL 515628|C.1|South Africa|2020-07-21	0.0004033126	Africa
Africa|hCoV-19/South Africa/KRISP-0405/2020|EPI ISL 495530|B.1.140|South Africa|2020-06-23	Africa|hCoV-19/South Africa/KRISP-K002234/2020|EPI ISL 515628|C.1|South Africa|2020-07-21	0.0006051663	Africa
Africa|hCoV-19/South Africa/KRISP-0406/2020|EPI ISL 495531|B.1.1.206|South Africa|2020-06-22	Africa|hCoV-19/South Africa/KRISP-K002234/2020|EPI ISL 515628|C.1|South Africa|2020-07-21	0.0004118428	Africa
Africa|hCoV-19/South Africa/KRISP-0407/2020|EPI ISL 495532|B.1.5|South Africa|2020-06-24	Africa|hCoV-19/South Africa/KRISP-K002234/2020|EPI ISL 515628|C.1|South Africa|2020-07-21	0.0004096274	Africa
Africa|hCoV-19/South Africa/KRISP-0408/2020|EPI ISL 495533|B.1.140|South Africa|2020-06-23	Africa|hCoV-19/South Africa/KRISP-K002234/2020|EPI ISL 515628|C.1|South Africa|2020-07-21	0.0005240009	Africa
Africa|hCoV-19/South Africa/KRISP-0409/2020|EPI ISL 495534|C.1|South Africa|2020-06-23	Africa|hCoV-19/South Africa/KRISP-K002234/2020|EPI ISL 515628|C.1|South Africa|2020-07-21	0.0000671948	Africa
Africa|hCoV-19/South Africa/KRISP-0410/2020|EPI ISL 495535|B.1.140|South Africa|2020-07-02	Africa|hCoV-19/South Africa/KRISP-K002234/2020|EPI ISL 515628|C.1|South Africa|2020-07-21	0.0005715210	Africa
Africa|hCoV-19/South Africa/KRISP-0411/2020|EPI ISL 495536|B.1.1.206|South Africa|2020-07-02	Africa|hCoV-19/South Africa/KRISP-K002234/2020|EPI ISL 515628|C.1|South Africa|2020-07-21	0.0004705615	Africa
Africa|hCoV-19/South Africa/KRISP-0412/2020|EPI ISL 495537|B.1.1.206|South Africa|2020-07-02	Africa|hCoV-19/South Africa/KRISP-K002234/2020|EPI ISL 515628|C.1|South Africa|2020-07-21	0.0005041832	Africa
Africa|hCoV-19/South Africa/KRISP-0413/2020|EPI ISL 495538|B.1.1.40|South Africa|2020-07-02	Africa|hCoV-19/South Africa/KRISP-K002234/2020|EPI ISL 515628|C.1|South Africa|2020-07-21	0.0004705410	Africa
Africa|hCoV-19/South Africa/KRISP-0414/2020|EPI ISL 495539|B.1.140|South Africa|2020-07-02	Africa|hCoV-19/South Africa/KRISP-K002234/2020|EPI ISL 515628|C.1|South Africa|2020-07-21	0.0005042408	Africa
Africa|hCoV-19/South Africa/KRISP-0415/2020|EPI ISL 495540|B.1.140|South Africa|2020-07-02	Africa|hCoV-19/South Africa/KRISP-K002234/2020|EPI ISL 515628|C.1|South Africa|2020-07-21	0.0005378678	Africa
Africa|hCoV-19/South Africa/KRISP-0417/2020|EPI ISL 495541|B.1.1.62|South Africa|2020-07-02	Africa|hCoV-19/South Africa/KRISP-K002234/2020|EPI ISL 515628|C.1|South Africa|2020-07-21	0.0004369411	Africa
Africa|hCoV-19/South Africa/KRISP-0418/2020|EPI ISL 495542|B.1.1.206|South Africa|2020-07-02	Africa|hCoV-19/South Africa/KRISP-K002234/2020|EPI ISL 515628|C.1|South Africa|2020-07-21	0.0005377936	Africa
Africa|hCoV-19/South Africa/KRISP-0420/2020|EPI ISL 495543|C.9|South Africa|2020-07-01	Africa|hCoV-19/South Africa/KRISP-K002234/2020|EPI ISL 515628|C.1|South Africa|2020-07-21	0.0002693810	Africa
Africa|hCoV-19/South Africa/KRISP-0421/2020|EPI ISL 495544|B.1.1|South Africa|2020-07-01	Africa|hCoV-19/South Africa/KRISP-K002234/2020|EPI ISL 515628|C.1|South Africa|2020-07-21	0.0004043412	Africa
Africa|hCoV-19/South Africa/KRISP-0423/2020|EPI ISL 495545|B.1.140|South Africa|2020-07-01	Africa|hCoV-19/South Africa/KRISP-K002234/2020|EPI ISL 515628|C.1|South Africa|2020-07-21	0.0005131398	Africa
Africa|hCoV-19/South Africa/KRISP-0426/2020|EPI ISL 495546|B.1.1.206|South Africa|2020-07-01	Africa|hCoV-19/South Africa/KRISP-K002234/2020|EPI ISL 515628|C.1|South Africa|2020-07-21	0.0005043576	Africa
Africa|hCoV-19/South Africa/KRISP-0436/2020|EPI ISL 498055|B.1.1|South Africa|2020-07-01	Africa|hCoV-19/South Africa/KRISP-K002234/2020|EPI ISL 515628|C.1|South Africa|2020-07-21	0.0004369221	Africa
Africa|hCoV-19/South Africa/KRISP-0445/2020|EPI ISL 498058|H.1|South Africa|2020-06-30	Africa|hCoV-19/South Africa/KRISP-K002234/2020|EPI ISL 515628|C.1|South Africa|2020-07-21	0.0003419450	Africa
Africa|hCoV-19/South Africa/KRISP-0446/2020|EPI ISL 498059|B.1.5|South Africa|2020-06-30	Africa|hCoV-19/South Africa/KRISP-K002234/2020|EPI ISL 515628|C.1|South Africa|2020-07-21	0.0003423278	Africa
Africa|hCoV-19/South Africa/KRISP-045/2020|EPI ISL 436686|B.1.1.1|South Africa|2020-03-27	Africa|hCoV-19/South Africa/KRISP-K002234/2020|EPI ISL 515628|C.1|South Africa|2020-07-21	0.0001680118	Africa
Africa|hCoV-19/South Africa/KRISP-0458/2020|EPI ISL 495549|B.1.1|South Africa|2020-07-02	Africa|hCoV-19/South Africa/KRISP-K002234/2020|EPI ISL 515628|C.1|South Africa|2020-07-21	0.0004723487	Africa
Africa|hCoV-19/South Africa/KRISP-0460/2020|EPI ISL 495550|B.1.106|South Africa|2020-07-02	Africa|hCoV-19/South Africa/KRISP-K002234/2020|EPI ISL 515628|C.1|South Africa|2020-07-21	0.0004708004	Africa
Africa|hCoV-19/South Africa/KRISP-0462/2020|EPI ISL 495552|B.1.106|South Africa|2020-07-02	Africa|hCoV-19/South Africa/KRISP-K002234/2020|EPI ISL 515628|C.1|South Africa|2020-07-21	0.0004755814	Africa
Africa|hCoV-19/South Africa/KRISP-0464/2020|EPI ISL 495553|B.1.5|South Africa|2020-06-30	Africa|hCoV-19/South Africa/KRISP-K002234/2020|EPI ISL 515628|C.1|South Africa|2020-07-21	0.0004946830	Africa
Africa|hCoV-19/South Africa/KRISP-0469/2020|EPI ISL 495555|H.1|South Africa|2020-07-06	Africa|hCoV-19/South Africa/KRISP-K002234/2020|EPI ISL 515628|C.1|South Africa|2020-07-21	0.0003741251	Africa
Africa|hCoV-19/South Africa/KRISP-0474/2020|EPI ISL 495557|H.1|South Africa|2020-07-06	Africa|hCoV-19/South Africa/KRISP-K002234/2020|EPI ISL 515628|C.1|South Africa|2020-07-21	0.0003696883	Africa
Africa|hCoV-19/South Africa/KRISP-0475/2020|EPI ISL 495558|H.1|South Africa|2020-07-06	Africa|hCoV-19/South Africa/KRISP-K002234/2020|EPI ISL 515628|C.1|South Africa|2020-07-21	0.0003723152	Africa
Africa|hCoV-19/South Africa/KRISP-0478/2020|EPI ISL 495559|B.1.1|South Africa|2020-07-05	Africa|hCoV-19/South Africa/KRISP-K002234/2020|EPI ISL 515628|C.1|South Africa|2020-07-21	0.0002692367	Africa
Africa|hCoV-19/South Africa/KRISP-0485/2020|EPI ISL 495561|B.1.1.206|South Africa|2020-07-03	Africa|hCoV-19/South Africa/KRISP-K002234/2020|EPI ISL 515628|C.1|South Africa|2020-07-21	0.0003380728	Africa
Africa|hCoV-19/South Africa/KRISP-0487/2020|EPI ISL 495562|B.1.106|South Africa|2020-07-03	Africa|hCoV-19/South Africa/KRISP-K002234/2020|EPI ISL 515628|C.1|South Africa|2020-07-21	0.0006051112	Africa
Africa|hCoV-19/South Africa/KRISP-0489/2020|EPI ISL 498060|B.1.1.206|South Africa|2020-07-09	Africa|hCoV-19/South Africa/KRISP-K002234/2020|EPI ISL 515628|C.1|South Africa|2020-07-21	0.0004044366	Africa
Africa|hCoV-19/South Africa/KRISP-0490/2020|EPI ISL 498061|B.1.1.206|South Africa|2020-07-09	Africa|hCoV-19/South Africa/KRISP-K002234/2020|EPI ISL 515628|C.1|South Africa|2020-07-21	0.0004032950	Africa
Africa|hCoV-19/South Africa/KRISP-0491/2020|EPI ISL 498062|B.1.1.273|South Africa|2020-07-07	Africa|hCoV-19/South Africa/KRISP-K002234/2020|EPI ISL 515628|C.1|South Africa|2020-07-21	0.0005041512	Africa
Africa|hCoV-19/South Africa/KRISP-0492/2020|EPI ISL 498063|B.1.1.273|South Africa|2020-07-07	Africa|hCoV-19/South Africa/KRISP-K002234/2020|EPI ISL 515628|C.1|South Africa|2020-07-21	0.0005082279	Africa
Africa|hCoV-19/South Africa/KRISP-0493/2020|EPI ISL 498064|B.1.1.67|South Africa|2020-07-07	Africa|hCoV-19/South Africa/KRISP-K002234/2020|EPI ISL 515628|C.1|South Africa|2020-07-21	0.0004056039	Africa
Africa|hCoV-19/South Africa/KRISP-0494/2020|EPI ISL 498065|B.1.1.206|South Africa|2020-07-09	Africa|hCoV-19/South Africa/KRISP-K002234/2020|EPI ISL 515628|C.1|South Africa|2020-07-21	0.0004369118	Africa
Africa|hCoV-19/South Africa/KRISP-0497/2020|EPI ISL 498066|B.1.1.206|South Africa|2020-07-09	Africa|hCoV-19/South Africa/KRISP-K002234/2020|EPI ISL 515628|C.1|South Africa|2020-07-21	0.0004369118	Africa
Africa|hCoV-19/South Africa/KRISP-0498/2020|EPI ISL 498067|B.1|South Africa|2020-07-10	Africa|hCoV-19/South Africa/KRISP-K002234/2020|EPI ISL 515628|C.1|South Africa|2020-07-21	0.0006387567	Africa
Africa|hCoV-19/South Africa/KRISP-0500/2020|EPI ISL 498068|B.1.1|South Africa|2020-07-07	Africa|hCoV-19/South Africa/KRISP-K002234/2020|EPI ISL 515628|C.1|South Africa|2020-07-21	0.0003512674	Africa
Africa|hCoV-19/South Africa/KRISP-0501/2020|EPI ISL 498069|B.1.5|South Africa|2020-07-11	Africa|hCoV-19/South Africa/KRISP-K002234/2020|EPI ISL 515628|C.1|South Africa|2020-07-21	0.0005042188	Africa
Africa|hCoV-19/South Africa/KRISP-0502/2020|EPI ISL 498070|B.1.1.273|South Africa|2020-07-11	Africa|hCoV-19/South Africa/KRISP-K002234/2020|EPI ISL 515628|C.1|South Africa|2020-07-21	0.0005383691	Africa
Africa|hCoV-19/South Africa/KRISP-0503/2020|EPI ISL 498071|B.1.1.273|South Africa|2020-07-11	Africa|hCoV-19/South Africa/KRISP-K002234/2020|EPI ISL 515628|C.1|South Africa|2020-07-21	0.0006387416	Africa
Africa|hCoV-19/South Africa/KRISP-0526/2020|EPI ISL 498072|B.1.5.19|South Africa|2020-07-13	Africa|hCoV-19/South Africa/KRISP-K002234/2020|EPI ISL 515628|C.1|South Africa|2020-07-21	0.0005378298	Africa
Africa|hCoV-19/South Africa/KRISP-0527/2020|EPI ISL 498073|B.1.140|South Africa|2020-07-14	Africa|hCoV-19/South Africa/KRISP-K002234/2020|EPI ISL 515628|C.1|South Africa|2020-07-21	0.0007060536	Africa
Africa|hCoV-19/South Africa/KRISP-0529/2020|EPI ISL 498074|C.1|South Africa|2020-07-13	Africa|hCoV-19/South Africa/KRISP-K002234/2020|EPI ISL 515628|C.1|South Africa|2020-07-21	0.0001344068	Africa
Africa|hCoV-19/South Africa/KRISP-0531/2020|EPI ISL 498075|B.1.5|South Africa|2020-07-14	Africa|hCoV-19/South Africa/KRISP-K002234/2020|EPI ISL 515628|C.1|South Africa|2020-07-21	0.0006051257	Africa
Africa|hCoV-19/South Africa/KRISP-0534/2020|EPI ISL 498077|B.1.5|South Africa|2020-07-14	Africa|hCoV-19/South Africa/KRISP-K002234/2020|EPI ISL 515628|C.1|South Africa|2020-07-21	0.0006051664	Africa
Africa|hCoV-19/South Africa/KRISP-0535/2020|EPI ISL 498078|B.1.1.206|South Africa|2020-07-08	Africa|hCoV-19/South Africa/KRISP-K002234/2020|EPI ISL 515628|C.1|South Africa|2020-07-21	0.0005714442	Africa
Africa|hCoV-19/South Africa/KRISP-0536/2020|EPI ISL 498079|B.1.1|South Africa|2020-07-14	Africa|hCoV-19/South Africa/KRISP-K002234/2020|EPI ISL 515628|C.1|South Africa|2020-07-21	0.0004369308	Africa
Africa|hCoV-19/South Africa/KRISP-0538/2020|EPI ISL 498080|B.1.1.254|South Africa|2020-07-14	Africa|hCoV-19/South Africa/KRISP-K002234/2020|EPI ISL 515628|C.1|South Africa|2020-07-21	0.0003727192	Africa
Africa|hCoV-19/South Africa/KRISP-0539/2020|EPI ISL 498081|B.1.1.206|South Africa|2020-07-07	Africa|hCoV-19/South Africa/KRISP-K002234/2020|EPI ISL 515628|C.1|South Africa|2020-07-21	0.0004705504	Africa
Africa|hCoV-19/South Africa/KRISP-0540/2020|EPI ISL 498082|B.1.1|South Africa|2020-07-14	Africa|hCoV-19/South Africa/KRISP-K002234/2020|EPI ISL 515628|C.1|South Africa|2020-07-21	0.0003696797	Africa
Africa|hCoV-19/South Africa/KRISP-0541/2020|EPI ISL 498083|B.1.1.206|South Africa|2020-07-14	Africa|hCoV-19/South Africa/KRISP-K002234/2020|EPI ISL 515628|C.1|South Africa|2020-07-21	0.0005123167	Africa
Africa|hCoV-19/South Africa/KRISP-0543/2020|EPI ISL 498084|C.2|South Africa|2020-07-12	Africa|hCoV-19/South Africa/KRISP-K002234/2020|EPI ISL 515628|C.1|South Africa|2020-07-21	0.0004032856	Africa
Africa|hCoV-19/South Africa/KRISP-0544/2020|EPI ISL 498085|B.1.1.206|South Africa|2020-07-13	Africa|hCoV-19/South Africa/KRISP-K002234/2020|EPI ISL 515628|C.1|South Africa|2020-07-21	0.0004389385	Africa
Africa|hCoV-19/South Africa/KRISP-0545/2020|EPI ISL 498086|B.1.1.273|South Africa|2020-07-14	Africa|hCoV-19/South Africa/KRISP-K002234/2020|EPI ISL 515628|C.1|South Africa|2020-07-21	0.0005714194	Africa
Africa|hCoV-19/South Africa/KRISP-0548/2020|EPI ISL 498087|B.1.1.273|South Africa|2020-07-15	Africa|hCoV-19/South Africa/KRISP-K002234/2020|EPI ISL 515628|C.1|South Africa|2020-07-21	0.0004705205	Africa
Africa|hCoV-19/South Africa/KRISP-0549/2020|EPI ISL 498088|B.1.140|South Africa|2020-07-15	Africa|hCoV-19/South Africa/KRISP-K002234/2020|EPI ISL 515628|C.1|South Africa|2020-07-21	0.0005715209	Africa
Africa|hCoV-19/South Africa/KRISP-0550/2020|EPI ISL 498089|B.1.1.34|South Africa|2020-07-15	Africa|hCoV-19/South Africa/KRISP-K002234/2020|EPI ISL 515628|C.1|South Africa|2020-07-21	0.0005042171	Africa
Africa|hCoV-19/South Africa/KRISP-0551/2020|EPI ISL 498090|H.1|South Africa|2020-07-14	Africa|hCoV-19/South Africa/KRISP-K002234/2020|EPI ISL 515628|C.1|South Africa|2020-07-21	0.0003696884	Africa
Africa|hCoV-19/South Africa/KRISP-0552/2020|EPI ISL 498091|H.1|South Africa|2020-07-14	Africa|hCoV-19/South Africa/KRISP-K002234/2020|EPI ISL 515628|C.1|South Africa|2020-07-21	0.0003696884	Africa
Africa|hCoV-19/South Africa/KRISP-0553/2020|EPI ISL 498092|H.1|South Africa|2020-07-14	Africa|hCoV-19/South Africa/KRISP-K002234/2020|EPI ISL 515628|C.1|South Africa|2020-07-21	0.0003714734	Africa
Africa|hCoV-19/South Africa/KRISP-0554/2020|EPI ISL 498093|B.1.1|South Africa|2020-07-14	Africa|hCoV-19/South Africa/KRISP-K002234/2020|EPI ISL 515628|C.1|South Africa|2020-07-21	0.0003719255	Africa
Africa|hCoV-19/South Africa/KRISP-0555/2020|EPI ISL 498094|B.1.140|South Africa|2020-07-15	Africa|hCoV-19/South Africa/KRISP-K002234/2020|EPI ISL 515628|C.1|South Africa|2020-07-21	0.0006051402	Africa
Africa|hCoV-19/South Africa/KRISP-0556/2020|EPI ISL 498095|B.1.1.273|South Africa|2020-07-15	Africa|hCoV-19/South Africa/KRISP-K002234/2020|EPI ISL 515628|C.1|South Africa|2020-07-21	0.0004705316	Africa
Africa|hCoV-19/South Africa/KRISP-0557/2020|EPI ISL 498096|C.1|South Africa|2020-07-14	Africa|hCoV-19/South Africa/KRISP-K002234/2020|EPI ISL 515628|C.1|South Africa|2020-07-21	0.0001344249	Africa
Africa|hCoV-19/South Africa/KRISP-0558/2020|EPI ISL 498097|B.1.1.206|South Africa|2020-07-15	Africa|hCoV-19/South Africa/KRISP-K002234/2020|EPI ISL 515628|C.1|South Africa|2020-07-21	0.0004392541	Africa
Africa|hCoV-19/South Africa/KRISP-0559/2020|EPI ISL 498098|B.1.1.206|South Africa|2020-07-14	Africa|hCoV-19/South Africa/KRISP-K002234/2020|EPI ISL 515628|C.1|South Africa|2020-07-21	0.0005041831	Africa
Africa|hCoV-19/South Africa/KRISP-0560/2020|EPI ISL 498099|B.1.1|South Africa|2020-07-15	Africa|hCoV-19/South Africa/KRISP-K002234/2020|EPI ISL 515628|C.1|South Africa|2020-07-21	0.0003360510	Africa
Africa|hCoV-19/South Africa/KRISP-0561/2020|EPI ISL 498100|H.1|South Africa|2020-07-15	Africa|hCoV-19/South Africa/KRISP-K002234/2020|EPI ISL 515628|C.1|South Africa|2020-07-21	0.0004033046	Africa
Africa|hCoV-19/South Africa/KRISP-0562/2020|EPI ISL 498101|B.1.140|South Africa|2020-07-15	Africa|hCoV-19/South Africa/KRISP-K002234/2020|EPI ISL 515628|C.1|South Africa|2020-07-21	0.0005378677	Africa
Africa|hCoV-19/South Africa/KRISP-0564/2020|EPI ISL 498103|B.1.1|South Africa|2020-07-15	Africa|hCoV-19/South Africa/KRISP-K002234/2020|EPI ISL 515628|C.1|South Africa|2020-07-21	0.0002688299	Africa
Africa|hCoV-19/South Africa/KRISP-0565/2020|EPI ISL 498104|C.2|South Africa|2020-07-14	Africa|hCoV-19/South Africa/KRISP-K002234/2020|EPI ISL 515628|C.1|South Africa|2020-07-21	0.0002688353	Africa
Africa|hCoV-19/South Africa/KRISP-0567/2020|EPI ISL 498105|B.1.1.206|South Africa|2020-07-15	Africa|hCoV-19/South Africa/KRISP-K002234/2020|EPI ISL 515628|C.1|South Africa|2020-07-21	0.0004396107	Africa
Africa|hCoV-19/South Africa/KRISP-0568/2020|EPI ISL 498106|B.1.1|South Africa|2020-07-15	Africa|hCoV-19/South Africa/KRISP-K002234/2020|EPI ISL 515628|C.1|South Africa|2020-07-21	0.0003360510	Africa
Africa|hCoV-19/South Africa/KRISP-0569/2020|EPI ISL 498107|B.1.1.206|South Africa|2020-07-15	Africa|hCoV-19/South Africa/KRISP-K002234/2020|EPI ISL 515628|C.1|South Africa|2020-07-21	0.0004057766	Africa
Africa|hCoV-19/South Africa/KRISP-0570/2020|EPI ISL 498108|B.1.1.56|South Africa|2020-07-02	Africa|hCoV-19/South Africa/KRISP-K002234/2020|EPI ISL 515628|C.1|South Africa|2020-07-21	0.0004369499	Africa
Africa|hCoV-19/South Africa/KRISP-0571/2020|EPI ISL 498109|B.1.1.56|South Africa|2020-07-14	Africa|hCoV-19/South Africa/KRISP-K002234/2020|EPI ISL 515628|C.1|South Africa|2020-07-21	0.0003696958	Africa
Africa|hCoV-19/South Africa/KRISP-0572/2020|EPI ISL 498110|B.1.5|South Africa|2020-07-13	Africa|hCoV-19/South Africa/KRISP-K002234/2020|EPI ISL 515628|C.1|South Africa|2020-07-21	0.0005715075	Africa
Africa|hCoV-19/South Africa/KRISP-0573/2020|EPI ISL 498111|B.1.1.206|South Africa|2020-07-14	Africa|hCoV-19/South Africa/KRISP-K002234/2020|EPI ISL 515628|C.1|South Africa|2020-07-21	0.0005041832	Africa
Africa|hCoV-19/South Africa/KRISP-0574/2020|EPI ISL 498112|B.1.1.206|South Africa|2020-07-15	Africa|hCoV-19/South Africa/KRISP-K002234/2020|EPI ISL 515628|C.1|South Africa|2020-07-21	0.0005378297	Africa
Africa|hCoV-19/South Africa/KRISP-0575/2020|EPI ISL 498113|B.1.1.206|South Africa|2020-07-13	Africa|hCoV-19/South Africa/KRISP-K002234/2020|EPI ISL 515628|C.1|South Africa|2020-07-21	0.0005041832	Africa
Africa|hCoV-19/South Africa/KRISP-0576/2020|EPI ISL 498114|B.1.1.206|South Africa|2020-07-07	Africa|hCoV-19/South Africa/KRISP-K002234/2020|EPI ISL 515628|C.1|South Africa|2020-07-21	0.0004032950	Africa
Africa|hCoV-19/South Africa/KRISP-0577/2020|EPI ISL 498115|B.1.1.56|South Africa|2020-07-09	Africa|hCoV-19/South Africa/KRISP-K002234/2020|EPI ISL 515628|C.1|South Africa|2020-07-21	0.0005041832	Africa
Africa|hCoV-19/South Africa/KRISP-0578/2020|EPI ISL 498116|B.1.1.206|South Africa|2020-07-09	Africa|hCoV-19/South Africa/KRISP-K002234/2020|EPI ISL 515628|C.1|South Africa|2020-07-21	0.0004369221	Africa
Africa|hCoV-19/South Africa/KRISP-0579/2020|EPI ISL 498117|B.1.1.273|South Africa|2020-07-08	Africa|hCoV-19/South Africa/KRISP-K002234/2020|EPI ISL 515628|C.1|South Africa|2020-07-21	0.0005041732	Africa
Africa|hCoV-19/South Africa/KRISP-0580/2020|EPI ISL 498118|B.1.1.206|South Africa|2020-07-07	Africa|hCoV-19/South Africa/KRISP-K002234/2020|EPI ISL 515628|C.1|South Africa|2020-07-21	0.0004369221	Africa
Africa|hCoV-19/South Africa/KRISP-0581/2020|EPI ISL 498119|B.1.1.273|South Africa|2020-07-09	Africa|hCoV-19/South Africa/KRISP-K002234/2020|EPI ISL 515628|C.1|South Africa|2020-07-21	0.0004369030	Africa
Africa|hCoV-19/South Africa/KRISP-0584/2020|EPI ISL 498122|B.1|South Africa|2020-07-07	Africa|hCoV-19/South Africa/KRISP-K002234/2020|EPI ISL 515628|C.1|South Africa|2020-07-21	0.0005042070	Africa
Africa|hCoV-19/South Africa/KRISP-0585/2020|EPI ISL 498123|B.1.140|South Africa|2020-07-08	Africa|hCoV-19/South Africa/KRISP-K002234/2020|EPI ISL 515628|C.1|South Africa|2020-07-21	0.0006387717	Africa
Africa|hCoV-19/South Africa/KRISP-0586/2020|EPI ISL 498124|B.1.1.273|South Africa|2020-07-08	Africa|hCoV-19/South Africa/KRISP-K002234/2020|EPI ISL 515628|C.1|South Africa|2020-07-21	0.0004705410	Africa
Africa|hCoV-19/South Africa/KRISP-0587/2020|EPI ISL 498125|B.1.1.56|South Africa|2020-07-09	Africa|hCoV-19/South Africa/KRISP-K002234/2020|EPI ISL 515628|C.1|South Africa|2020-07-21	0.0004705410	Africa
Africa|hCoV-19/South Africa/KRISP-0588/2020|EPI ISL 498126|B.1.140|South Africa|2020-07-08	Africa|hCoV-19/South Africa/KRISP-K002234/2020|EPI ISL 515628|C.1|South Africa|2020-07-21	0.0006051257	Africa
Africa|hCoV-19/South Africa/KRISP-06/2020|EPI ISL 421573|B.6|South Africa|2020-03-31	Africa|hCoV-19/South Africa/KRISP-K002234/2020|EPI ISL 515628|C.1|South Africa|2020-07-21	0.0006412633	Africa
Africa|hCoV-19/South Africa/KRISP-07/2020|EPI ISL 421574|B.1.106|South Africa|2020-04-01	Africa|hCoV-19/South Africa/KRISP-K002234/2020|EPI ISL 515628|C.1|South Africa|2020-07-21	0.0004033276	Africa
Africa|hCoV-19/South Africa/KRISP-101/2020|EPI ISL 455631|B.1.5|South Africa|2020-04-30	Africa|hCoV-19/South Africa/KRISP-K002234/2020|EPI ISL 515628|C.1|South Africa|2020-07-21	0.0004033140	Africa
Africa|hCoV-19/South Africa/KRISP-102/2020|EPI ISL 455632|B.1.1|South Africa|2020-04-30	Africa|hCoV-19/South Africa/KRISP-K002234/2020|EPI ISL 515628|C.1|South Africa|2020-07-21	0.0003024398	Africa
Africa|hCoV-19/South Africa/KRISP-103/2020|EPI ISL 455633|B.1.106|South Africa|2020-04-30	Africa|hCoV-19/South Africa/KRISP-K002234/2020|EPI ISL 515628|C.1|South Africa|2020-07-21	0.0005048737	Africa
Africa|hCoV-19/South Africa/KRISP-104/2020|EPI ISL 455634|B.1.106|South Africa|2020-05-01	Africa|hCoV-19/South Africa/KRISP-K002234/2020|EPI ISL 515628|C.1|South Africa|2020-07-21	0.0005206061	Africa
Africa|hCoV-19/South Africa/KRISP-105/2020|EPI ISL 455635|B.1.106|South Africa|2020-05-05	Africa|hCoV-19/South Africa/KRISP-K002234/2020|EPI ISL 515628|C.1|South Africa|2020-07-21	0.0005056733	Africa
Africa|hCoV-19/South Africa/KRISP-106/2020|EPI ISL 455636|B.1.106|South Africa|2020-03-31	Africa|hCoV-19/South Africa/KRISP-K002234/2020|EPI ISL 515628|C.1|South Africa|2020-07-21	0.0004369323	Africa
Africa|hCoV-19/South Africa/KRISP-108/2020|EPI ISL 455638|B.1|South Africa|2020-05-04	Africa|hCoV-19/South Africa/KRISP-K002234/2020|EPI ISL 515628|C.1|South Africa|2020-07-21	0.0005215954	Africa
Africa|hCoV-19/South Africa/KRISP-109/2020|EPI ISL 455639|B.1.1.57|South Africa|2020-03-31	Africa|hCoV-19/South Africa/KRISP-K002234/2020|EPI ISL 515628|C.1|South Africa|2020-07-21	0.0003696792	Africa
Africa|hCoV-19/South Africa/KRISP-K000566/2020|EPI ISL 509223|B.1.1.206|South Africa|2020-07-13	Africa|hCoV-19/South Africa/KRISP-K002234/2020|EPI ISL 515628|C.1|South Africa|2020-07-21	0.0004369221	Africa
Africa|hCoV-19/South Africa/KRISP-K000567/2020|EPI ISL 509224|B.1.1.62|South Africa|2020-07-13	Africa|hCoV-19/South Africa/KRISP-K002234/2020|EPI ISL 515628|C.1|South Africa|2020-07-21	0.0004369852	Africa
Africa|hCoV-19/South Africa/KRISP-K000568/2020|EPI ISL 509225|B.1.1.206|South Africa|2020-07-11	Africa|hCoV-19/South Africa/KRISP-K002234/2020|EPI ISL 515628|C.1|South Africa|2020-07-21	0.0004369411	Africa
Africa|hCoV-19/South Africa/KRISP-K000569/2020|EPI ISL 509226|H.1|South Africa|2020-07-11	Africa|hCoV-19/South Africa/KRISP-K002234/2020|EPI ISL 515628|C.1|South Africa|2020-07-21	0.0004705726	Africa
Africa|hCoV-19/South Africa/KRISP-K000571/2020|EPI ISL 509227|B.1.1.99|South Africa|2020-07-13	Africa|hCoV-19/South Africa/KRISP-K002234/2020|EPI ISL 515628|C.1|South Africa|2020-07-21	0.0003056645	Africa
Africa|hCoV-19/South Africa/KRISP-K000572/2020|EPI ISL 509228|B.1.1.206|South Africa|2020-07-13	Africa|hCoV-19/South Africa/KRISP-K002234/2020|EPI ISL 515628|C.1|South Africa|2020-07-21	0.0005041732	Africa
Africa|hCoV-19/South Africa/KRISP-K000573/2020|EPI ISL 509229|B.1.1.206|South Africa|2020-07-10	Africa|hCoV-19/South Africa/KRISP-K002234/2020|EPI ISL 515628|C.1|South Africa|2020-07-21	0.0003696797	Africa
Africa|hCoV-19/South Africa/KRISP-K000574/2020|EPI ISL 509230|B.1.5.19|South Africa|2020-07-13	Africa|hCoV-19/South Africa/KRISP-K002234/2020|EPI ISL 515628|C.1|South Africa|2020-07-21	0.0005041850	Africa
Africa|hCoV-19/South Africa/KRISP-K000575/2020|EPI ISL 509231|B.1.140|South Africa|2020-07-13	Africa|hCoV-19/South Africa/KRISP-K002234/2020|EPI ISL 515628|C.1|South Africa|2020-07-21	0.0006051114	Africa
Africa|hCoV-19/South Africa/KRISP-K000576/2020|EPI ISL 509232|B.1.1.206|South Africa|2020-07-13	Africa|hCoV-19/South Africa/KRISP-K002234/2020|EPI ISL 515628|C.1|South Africa|2020-07-21	0.0004705504	Africa
Africa|hCoV-19/South Africa/KRISP-K000577/2020|EPI ISL 509233|B.1.1.206|South Africa|2020-07-11	Africa|hCoV-19/South Africa/KRISP-K002234/2020|EPI ISL 515628|C.1|South Africa|2020-07-21	0.0003360510	Africa
Africa|hCoV-19/South Africa/KRISP-K000578/2020|EPI ISL 509234|C.1|South Africa|2020-07-13	Africa|hCoV-19/South Africa/KRISP-K002234/2020|EPI ISL 515628|C.1|South Africa|2020-07-21	0.0002029850	Africa
Africa|hCoV-19/South Africa/KRISP-K000579/2020|EPI ISL 509235|C.1|South Africa|2020-07-10	Africa|hCoV-19/South Africa/KRISP-K002234/2020|EPI ISL 515628|C.1|South Africa|2020-07-21	0.0000672016	Africa
Africa|hCoV-19/South Africa/KRISP-K000580/2020|EPI ISL 509236|B.1.1|South Africa|2020-07-13	Africa|hCoV-19/South Africa/KRISP-K002234/2020|EPI ISL 515628|C.1|South Africa|2020-07-21	0.0004033045	Africa
Africa|hCoV-19/South Africa/KRISP-K000581/2020|EPI ISL 509237|B.1.1.206|South Africa|2020-07-13	Africa|hCoV-19/South Africa/KRISP-K002234/2020|EPI ISL 515628|C.1|South Africa|2020-07-21	0.0005378297	Africa
Africa|hCoV-19/South Africa/KRISP-K000582/2020|EPI ISL 509238|B.1.1.206|South Africa|2020-07-13	Africa|hCoV-19/South Africa/KRISP-K002234/2020|EPI ISL 515628|C.1|South Africa|2020-07-21	0.0004032950	Africa
Africa|hCoV-19/South Africa/KRISP-K000583/2020|EPI ISL 509239|B.1.1.206|South Africa|2020-07-13	Africa|hCoV-19/South Africa/KRISP-K002234/2020|EPI ISL 515628|C.1|South Africa|2020-07-21	0.0004369308	Africa
Africa|hCoV-19/South Africa/KRISP-K000584/2020|EPI ISL 509240|B.1.1.273|South Africa|2020-07-13	Africa|hCoV-19/South Africa/KRISP-K002234/2020|EPI ISL 515628|C.1|South Africa|2020-07-21	0.0005377721	Africa
Africa|hCoV-19/South Africa/KRISP-K000585/2020|EPI ISL 509241|B.1.140|South Africa|2020-07-13	Africa|hCoV-19/South Africa/KRISP-K002234/2020|EPI ISL 515628|C.1|South Africa|2020-07-21	0.0005378677	Africa
Africa|hCoV-19/South Africa/KRISP-K000586/2020|EPI ISL 509242|B.1.140|South Africa|2020-07-13	Africa|hCoV-19/South Africa/KRISP-K002234/2020|EPI ISL 515628|C.1|South Africa|2020-07-21	0.0005717978	Africa
Africa|hCoV-19/South Africa/KRISP-K000588/2020|EPI ISL 509243|B.1.1.206|South Africa|2020-07-13	Africa|hCoV-19/South Africa/KRISP-K002234/2020|EPI ISL 515628|C.1|South Africa|2020-07-21	0.0004705504	Africa
Africa|hCoV-19/South Africa/KRISP-K000589/2020|EPI ISL 509244|B.1.1.206|South Africa|2020-07-13	Africa|hCoV-19/South Africa/KRISP-K002234/2020|EPI ISL 515628|C.1|South Africa|2020-07-21	0.0004705709	Africa
Africa|hCoV-19/South Africa/KRISP-K000591/2020|EPI ISL 509245|B.1.5|South Africa|2020-07-12	Africa|hCoV-19/South Africa/KRISP-K002234/2020|EPI ISL 515628|C.1|South Africa|2020-07-21	0.0003696971	Africa
Africa|hCoV-19/South Africa/KRISP-K000592/2020|EPI ISL 509246|B.1.1.273|South Africa|2020-07-13	Africa|hCoV-19/South Africa/KRISP-K002234/2020|EPI ISL 515628|C.1|South Africa|2020-07-21	0.0004743393	Africa
Africa|hCoV-19/South Africa/KRISP-K000594/2020|EPI ISL 509247|B.1.140|South Africa|2020-07-02	Africa|hCoV-19/South Africa/KRISP-K002234/2020|EPI ISL 515628|C.1|South Africa|2020-07-21	0.0006387566	Africa
Africa|hCoV-19/South Africa/KRISP-K000595/2020|EPI ISL 509248|B.1.140|South Africa|2020-07-02	Africa|hCoV-19/South Africa/KRISP-K002234/2020|EPI ISL 515628|C.1|South Africa|2020-07-21	0.0006051257	Africa
Africa|hCoV-19/South Africa/KRISP-K000596/2020|EPI ISL 509249|B.1.1.206|South Africa|2020-07-02	Africa|hCoV-19/South Africa/KRISP-K002234/2020|EPI ISL 515628|C.1|South Africa|2020-07-21	0.0005042052	Africa
Africa|hCoV-19/South Africa/KRISP-K000597/2020|EPI ISL 509250|B.1.1.34|South Africa|2020-07-13	Africa|hCoV-19/South Africa/KRISP-K002234/2020|EPI ISL 515628|C.1|South Africa|2020-07-21	0.0004032950	Africa
Africa|hCoV-19/South Africa/KRISP-K000598/2020|EPI ISL 509251|B.1.1.206|South Africa|2020-07-03	Africa|hCoV-19/South Africa/KRISP-K002234/2020|EPI ISL 515628|C.1|South Africa|2020-07-21	0.0003696797	Africa
Africa|hCoV-19/South Africa/KRISP-K000599/2020|EPI ISL 509252|B.1.1.273|South Africa|2020-07-13	Africa|hCoV-19/South Africa/KRISP-K002234/2020|EPI ISL 515628|C.1|South Africa|2020-07-21	0.0003696797	Africa
Africa|hCoV-19/South Africa/KRISP-K000600/2020|EPI ISL 509253|B.1.1.206|South Africa|2020-07-01	Africa|hCoV-19/South Africa/KRISP-K002234/2020|EPI ISL 515628|C.1|South Africa|2020-07-21	0.0005041613	Africa
Africa|hCoV-19/South Africa/KRISP-K000601/2020|EPI ISL 509254|B.1.1.57|South Africa|2020-07-13	Africa|hCoV-19/South Africa/KRISP-K002234/2020|EPI ISL 515628|C.1|South Africa|2020-07-21	0.0003360656	Africa
Africa|hCoV-19/South Africa/KRISP-K000602/2020|EPI ISL 509255|B.1.1.206|South Africa|2020-07-01	Africa|hCoV-19/South Africa/KRISP-K002234/2020|EPI ISL 515628|C.1|South Africa|2020-07-21	0.0004705410	Africa
Africa|hCoV-19/South Africa/KRISP-K000603/2020|EPI ISL 509256|B.1.1.206|South Africa|2020-07-02	Africa|hCoV-19/South Africa/KRISP-K002234/2020|EPI ISL 515628|C.1|South Africa|2020-07-21	0.0004369118	Africa
Africa|hCoV-19/South Africa/KRISP-K000604/2020|EPI ISL 509257|C.1|South Africa|2020-07-01	Africa|hCoV-19/South Africa/KRISP-K002234/2020|EPI ISL 515628|C.1|South Africa|2020-07-21	0.0001007943	Africa
Africa|hCoV-19/South Africa/KRISP-K000606/2020|EPI ISL 509259|B.1.1.206|South Africa|2020-07-02	Africa|hCoV-19/South Africa/KRISP-K002234/2020|EPI ISL 515628|C.1|South Africa|2020-07-21	0.0005840157	Africa
Africa|hCoV-19/South Africa/KRISP-K000607/2020|EPI ISL 509260|B.1.1.57|South Africa|2020-07-13	Africa|hCoV-19/South Africa/KRISP-K002234/2020|EPI ISL 515628|C.1|South Africa|2020-07-21	0.0004033127	Africa
Africa|hCoV-19/South Africa/KRISP-K000608/2020|EPI ISL 509261|H.1|South Africa|2020-07-03	Africa|hCoV-19/South Africa/KRISP-K002234/2020|EPI ISL 515628|C.1|South Africa|2020-07-21	0.0004042963	Africa
Africa|hCoV-19/South Africa/KRISP-K000612/2020|EPI ISL 509264|B.1.1.206|South Africa|2020-07-01	Africa|hCoV-19/South Africa/KRISP-K002234/2020|EPI ISL 515628|C.1|South Africa|2020-07-21	0.0005714557	Africa
Africa|hCoV-19/South Africa/KRISP-K000613/2020|EPI ISL 509265|B.1.1.206|South Africa|2020-07-14	Africa|hCoV-19/South Africa/KRISP-K002234/2020|EPI ISL 515628|C.1|South Africa|2020-07-21	0.0005714442	Africa
Africa|hCoV-19/South Africa/KRISP-K000614/2020|EPI ISL 509266|B.1.1.206|South Africa|2020-07-02	Africa|hCoV-19/South Africa/KRISP-K002234/2020|EPI ISL 515628|C.1|South Africa|2020-07-21	0.0004705615	Africa
Africa|hCoV-19/South Africa/KRISP-K000615/2020|EPI ISL 509267|B.1.1.206|South Africa|2020-07-02	Africa|hCoV-19/South Africa/KRISP-K002234/2020|EPI ISL 515628|C.1|South Africa|2020-07-21	0.0005378063	Africa
Africa|hCoV-19/South Africa/KRISP-K000616/2020|EPI ISL 509268|B.1.1.206|South Africa|2020-07-01	Africa|hCoV-19/South Africa/KRISP-K002234/2020|EPI ISL 515628|C.1|South Africa|2020-07-21	0.0004404043	Africa
Africa|hCoV-19/South Africa/KRISP-K000617/2020|EPI ISL 509269|B.1.1.206|South Africa|2020-07-01	Africa|hCoV-19/South Africa/KRISP-K002234/2020|EPI ISL 515628|C.1|South Africa|2020-07-21	0.0004369309	Africa
Africa|hCoV-19/South Africa/KRISP-K000618/2020|EPI ISL 509270|B.1.1.206|South Africa|2020-07-03	Africa|hCoV-19/South Africa/KRISP-K002234/2020|EPI ISL 515628|C.1|South Africa|2020-07-21	0.0004032950	Africa
Africa|hCoV-19/South Africa/KRISP-K000620/2020|EPI ISL 509272|B.1.1.206|South Africa|2020-07-01	Africa|hCoV-19/South Africa/KRISP-K002234/2020|EPI ISL 515628|C.1|South Africa|2020-07-21	0.0004777820	Africa
Africa|hCoV-19/South Africa/KRISP-K000621/2020|EPI ISL 509273|B.1.140|South Africa|2020-07-02	Africa|hCoV-19/South Africa/KRISP-K002234/2020|EPI ISL 515628|C.1|South Africa|2020-07-21	0.0006101504	Africa
Africa|hCoV-19/South Africa/KRISP-K000622/2020|EPI ISL 509274|B.1.1|South Africa|2020-07-03	Africa|hCoV-19/South Africa/KRISP-K002234/2020|EPI ISL 515628|C.1|South Africa|2020-07-21	0.0002688299	Africa
Africa|hCoV-19/South Africa/KRISP-K000623/2020|EPI ISL 509275|B.1.1.206|South Africa|2020-07-04	Africa|hCoV-19/South Africa/KRISP-K002234/2020|EPI ISL 515628|C.1|South Africa|2020-07-21	0.0005378063	Africa
Africa|hCoV-19/South Africa/KRISP-K000624/2020|EPI ISL 509276|B.1.1.206|South Africa|2020-07-02	Africa|hCoV-19/South Africa/KRISP-K002234/2020|EPI ISL 515628|C.1|South Africa|2020-07-21	0.0004394918	Africa
Africa|hCoV-19/South Africa/KRISP-K000625/2020|EPI ISL 509277|B.1.1.206|South Africa|2020-07-11	Africa|hCoV-19/South Africa/KRISP-K002234/2020|EPI ISL 515628|C.1|South Africa|2020-07-21	0.0005090243	Africa
Africa|hCoV-19/South Africa/KRISP-K000626/2020|EPI ISL 509278|B.1.1.1|South Africa|2020-07-07	Africa|hCoV-19/South Africa/KRISP-K002234/2020|EPI ISL 515628|C.1|South Africa|2020-07-21	0.0001732084	Africa
Africa|hCoV-19/South Africa/KRISP-K000628/2020|EPI ISL 509279|B.1.1.206|South Africa|2020-07-12	Africa|hCoV-19/South Africa/KRISP-K002234/2020|EPI ISL 515628|C.1|South Africa|2020-07-21	0.0004369222	Africa
Africa|hCoV-19/South Africa/KRISP-K000629/2020|EPI ISL 509280|B.1.1|South Africa|2020-07-03	Africa|hCoV-19/South Africa/KRISP-K002234/2020|EPI ISL 515628|C.1|South Africa|2020-07-21	0.0004498931	Africa
Africa|hCoV-19/South Africa/KRISP-K000630/2020|EPI ISL 509281|B.1.1.206|South Africa|2020-07-03	Africa|hCoV-19/South Africa/KRISP-K002234/2020|EPI ISL 515628|C.1|South Africa|2020-07-21	0.0004033125	Africa
Africa|hCoV-19/South Africa/KRISP-K000631/2020|EPI ISL 509282|B.1.1.206|South Africa|2020-07-04	Africa|hCoV-19/South Africa/KRISP-K002234/2020|EPI ISL 515628|C.1|South Africa|2020-07-21	0.0004403446	Africa
Africa|hCoV-19/South Africa/KRISP-K000632/2020|EPI ISL 509283|B.1.1.206|South Africa|2020-07-02	Africa|hCoV-19/South Africa/KRISP-K002234/2020|EPI ISL 515628|C.1|South Africa|2020-07-21	0.0004369118	Africa
Africa|hCoV-19/South Africa/KRISP-K000633/2020|EPI ISL 509284|B.1.1.206|South Africa|2020-07-02	Africa|hCoV-19/South Africa/KRISP-K002234/2020|EPI ISL 515628|C.1|South Africa|2020-07-21	0.0004032950	Africa
Africa|hCoV-19/South Africa/KRISP-K000635/2020|EPI ISL 509285|B.1|South Africa|2020-07-07	Africa|hCoV-19/South Africa/KRISP-K002234/2020|EPI ISL 515628|C.1|South Africa|2020-07-21	0.0005378317	Africa
Africa|hCoV-19/South Africa/KRISP-K000637/2020|EPI ISL 509287|B.1.106|South Africa|2020-07-13	Africa|hCoV-19/South Africa/KRISP-K002234/2020|EPI ISL 515628|C.1|South Africa|2020-07-21	0.0004705521	Africa
Africa|hCoV-19/South Africa/KRISP-K000639/2020|EPI ISL 509288|C.1|South Africa|2020-07-13	Africa|hCoV-19/South Africa/KRISP-K002234/2020|EPI ISL 515628|C.1|South Africa|2020-07-21	0.0000676424	Africa
Africa|hCoV-19/South Africa/KRISP-K000640/2020|EPI ISL 509289|B.1.5.31|South Africa|2020-07-13	Africa|hCoV-19/South Africa/KRISP-K002234/2020|EPI ISL 515628|C.1|South Africa|2020-07-21	0.0004705631	Africa
Africa|hCoV-19/South Africa/KRISP-K000641/2020|EPI ISL 509290|B.1.1.34|South Africa|2020-07-13	Africa|hCoV-19/South Africa/KRISP-K002234/2020|EPI ISL 515628|C.1|South Africa|2020-07-21	0.0005378532	Africa
Africa|hCoV-19/South Africa/KRISP-K000643/2020|EPI ISL 509292|C.1|South Africa|2020-07-10	Africa|hCoV-19/South Africa/KRISP-K002234/2020|EPI ISL 515628|C.1|South Africa|2020-07-21	0.0000671948	Africa
Africa|hCoV-19/South Africa/KRISP-K000649/2020|EPI ISL 509293|B.1.5.19|South Africa|2020-07-13	Africa|hCoV-19/South Africa/KRISP-K002234/2020|EPI ISL 515628|C.1|South Africa|2020-07-21	0.0006387138	Africa
Africa|hCoV-19/South Africa/KRISP-K000650/2020|EPI ISL 509294|B.1.1.206|South Africa|2020-07-13	Africa|hCoV-19/South Africa/KRISP-K002234/2020|EPI ISL 515628|C.1|South Africa|2020-07-21	0.0005041274	Africa
Africa|hCoV-19/South Africa/KRISP-K000652/2020|EPI ISL 509296|B.1.1.273|South Africa|2020-07-13	Africa|hCoV-19/South Africa/KRISP-K002234/2020|EPI ISL 515628|C.1|South Africa|2020-07-21	0.0005041393	Africa
Africa|hCoV-19/South Africa/KRISP-K000655/2020|EPI ISL 509298|B.1.1.254|South Africa|2020-07-12	Africa|hCoV-19/South Africa/KRISP-K002234/2020|EPI ISL 515628|C.1|South Africa|2020-07-21	0.0003845316	Africa
Africa|hCoV-19/South Africa/KRISP-K000658/2020|EPI ISL 509299|C.1|South Africa|2020-07-13	Africa|hCoV-19/South Africa/KRISP-K002234/2020|EPI ISL 515628|C.1|South Africa|2020-07-21	0.0002353689	Africa
Africa|hCoV-19/South Africa/KRISP-K000659/2020|EPI ISL 509300|B.1.1.206|South Africa|2020-07-13	Africa|hCoV-19/South Africa/KRISP-K002234/2020|EPI ISL 515628|C.1|South Africa|2020-07-21	0.0005042460	Africa
Africa|hCoV-19/South Africa/KRISP-K001035/2020|EPI ISL 509301|H.1|South Africa|2020-07-17	Africa|hCoV-19/South Africa/KRISP-K002234/2020|EPI ISL 515628|C.1|South Africa|2020-07-21	0.0003696884	Africa
Africa|hCoV-19/South Africa/KRISP-K001037/2020|EPI ISL 509302|B.1.140|South Africa|2020-07-16	Africa|hCoV-19/South Africa/KRISP-K002234/2020|EPI ISL 515628|C.1|South Africa|2020-07-21	0.0005378678	Africa
Africa|hCoV-19/South Africa/KRISP-K001038/2020|EPI ISL 509303|B.1.1.273|South Africa|2020-07-16	Africa|hCoV-19/South Africa/KRISP-K002234/2020|EPI ISL 515628|C.1|South Africa|2020-07-21	0.0005041393	Africa
Africa|hCoV-19/South Africa/KRISP-K001041/2020|EPI ISL 509304|B.1.1.273|South Africa|2020-07-16	Africa|hCoV-19/South Africa/KRISP-K002234/2020|EPI ISL 515628|C.1|South Africa|2020-07-21	0.0005377956	Africa
Africa|hCoV-19/South Africa/KRISP-K001043/2020|EPI ISL 509305|B.1.5.16|South Africa|2020-07-02	Africa|hCoV-19/South Africa/KRISP-K002234/2020|EPI ISL 515628|C.1|South Africa|2020-07-21	0.0007060061	Africa
Africa|hCoV-19/South Africa/KRISP-K001044/2020|EPI ISL 509306|B.1.1|South Africa|2020-07-18	Africa|hCoV-19/South Africa/KRISP-K002234/2020|EPI ISL 515628|C.1|South Africa|2020-07-21	0.0003024529	Africa
Africa|hCoV-19/South Africa/KRISP-K001045/2020|EPI ISL 509307|C.2|South Africa|2020-07-18	Africa|hCoV-19/South Africa/KRISP-K002234/2020|EPI ISL 515628|C.1|South Africa|2020-07-21	0.0002688470	Africa
Africa|hCoV-19/South Africa/KRISP-K001049/2020|EPI ISL 509308|B.1.1.34|South Africa|2020-07-16	Africa|hCoV-19/South Africa/KRISP-K002234/2020|EPI ISL 515628|C.1|South Africa|2020-07-21	0.0005378082	Africa
Africa|hCoV-19/South Africa/KRISP-K001051/2020|EPI ISL 509309|B.1.1.206|South Africa|2020-07-14	Africa|hCoV-19/South Africa/KRISP-K002234/2020|EPI ISL 515628|C.1|South Africa|2020-07-21	0.0005378405	Africa
Africa|hCoV-19/South Africa/KRISP-K001052/2020|EPI ISL 509310|B.1.1.206|South Africa|2020-07-14	Africa|hCoV-19/South Africa/KRISP-K002234/2020|EPI ISL 515628|C.1|South Africa|2020-07-21	0.0004705410	Africa
Africa|hCoV-19/South Africa/KRISP-K001053/2020|EPI ISL 509311|B.1.1.206|South Africa|2020-07-03	Africa|hCoV-19/South Africa/KRISP-K002234/2020|EPI ISL 515628|C.1|South Africa|2020-07-21	0.0004043725	Africa
Africa|hCoV-19/South Africa/KRISP-K001055/2020|EPI ISL 509313|B.1.1.62|South Africa|2020-07-13	Africa|hCoV-19/South Africa/KRISP-K002234/2020|EPI ISL 515628|C.1|South Africa|2020-07-21	0.0004369601	Africa
Africa|hCoV-19/South Africa/KRISP-K001057/2020|EPI ISL 509314|B.1.1.254|South Africa|2020-07-03	Africa|hCoV-19/South Africa/KRISP-K002234/2020|EPI ISL 515628|C.1|South Africa|2020-07-21	0.0003696636	Africa
Africa|hCoV-19/South Africa/KRISP-K001059/2020|EPI ISL 509316|B.1.1|South Africa|2020-07-01	Africa|hCoV-19/South Africa/KRISP-K002234/2020|EPI ISL 515628|C.1|South Africa|2020-07-21	0.0005041732	Africa
Africa|hCoV-19/South Africa/KRISP-K001061/2020|EPI ISL 509317|B.1.1.206|South Africa|2020-07-04	Africa|hCoV-19/South Africa/KRISP-K002234/2020|EPI ISL 515628|C.1|South Africa|2020-07-21	0.0003696723	Africa
Africa|hCoV-19/South Africa/KRISP-K001062/2020|EPI ISL 509318|B.1.1.206|South Africa|2020-07-03	Africa|hCoV-19/South Africa/KRISP-K002234/2020|EPI ISL 515628|C.1|South Africa|2020-07-21	0.0004032950	Africa
Africa|hCoV-19/South Africa/KRISP-K001063/2020|EPI ISL 509319|B.1.5|South Africa|2020-07-03	Africa|hCoV-19/South Africa/KRISP-K002234/2020|EPI ISL 515628|C.1|South Africa|2020-07-21	0.0005714846	Africa
Africa|hCoV-19/South Africa/KRISP-K001064/2020|EPI ISL 509320|B.1.1.273|South Africa|2020-07-03	Africa|hCoV-19/South Africa/KRISP-K002234/2020|EPI ISL 515628|C.1|South Africa|2020-07-21	0.0003696958	Africa
Africa|hCoV-19/South Africa/KRISP-K001065/2020|EPI ISL 509321|B.1.1|South Africa|2020-07-03	Africa|hCoV-19/South Africa/KRISP-K002234/2020|EPI ISL 515628|C.1|South Africa|2020-07-21	0.0003360735	Africa
Africa|hCoV-19/South Africa/KRISP-K001067/2020|EPI ISL 509323|B.1.1.206|South Africa|2020-07-02	Africa|hCoV-19/South Africa/KRISP-K002234/2020|EPI ISL 515628|C.1|South Africa|2020-07-21	0.0004705709	Africa
Africa|hCoV-19/South Africa/KRISP-K001068/2020|EPI ISL 509324|C.1|South Africa|2020-07-14	Africa|hCoV-19/South Africa/KRISP-K002234/2020|EPI ISL 515628|C.1|South Africa|2020-07-21	0.0001343951	Africa
Africa|hCoV-19/South Africa/KRISP-K001071/2020|EPI ISL 509325|B.1.1.273|South Africa|2020-07-18	Africa|hCoV-19/South Africa/KRISP-K002234/2020|EPI ISL 515628|C.1|South Africa|2020-07-21	0.0004369221	Africa
Africa|hCoV-19/South Africa/KRISP-K001072/2020|EPI ISL 509326|B.1.1.206|South Africa|2020-07-14	Africa|hCoV-19/South Africa/KRISP-K002234/2020|EPI ISL 515628|C.1|South Africa|2020-07-21	0.0003696636	Africa
Africa|hCoV-19/South Africa/KRISP-K001073/2020|EPI ISL 509327|B.1.1|South Africa|2020-07-14	Africa|hCoV-19/South Africa/KRISP-K002234/2020|EPI ISL 515628|C.1|South Africa|2020-07-21	0.0004705410	Africa
Africa|hCoV-19/South Africa/KRISP-K001074/2020|EPI ISL 509328|C.1|South Africa|2020-07-14	Africa|hCoV-19/South Africa/KRISP-K002234/2020|EPI ISL 515628|C.1|South Africa|2020-07-21	0.0001007987	Africa
Africa|hCoV-19/South Africa/KRISP-K001075/2020|EPI ISL 509329|C.1|South Africa|2020-07-02	Africa|hCoV-19/South Africa/KRISP-K002234/2020|EPI ISL 515628|C.1|South Africa|2020-07-21	0.0001343951	Africa
Africa|hCoV-19/South Africa/KRISP-K001076/2020|EPI ISL 509330|B.1.1|South Africa|2020-07-04	Africa|hCoV-19/South Africa/KRISP-K002234/2020|EPI ISL 515628|C.1|South Africa|2020-07-21	0.0003360510	Africa
Africa|hCoV-19/South Africa/KRISP-K001077/2020|EPI ISL 509331|B.1.1|South Africa|2020-07-03	Africa|hCoV-19/South Africa/KRISP-K002234/2020|EPI ISL 515628|C.1|South Africa|2020-07-21	0.0004033045	Africa
Africa|hCoV-19/South Africa/KRISP-K001078/2020|EPI ISL 509332|H.1|South Africa|2020-07-03	Africa|hCoV-19/South Africa/KRISP-K002234/2020|EPI ISL 515628|C.1|South Africa|2020-07-21	0.0003696884	Africa
Africa|hCoV-19/South Africa/KRISP-K001079/2020|EPI ISL 509333|B.1.1.273|South Africa|2020-07-03	Africa|hCoV-19/South Africa/KRISP-K002234/2020|EPI ISL 515628|C.1|South Africa|2020-07-21	0.0005041393	Africa
Africa|hCoV-19/South Africa/KRISP-K001080/2020|EPI ISL 509334|B.1.1|South Africa|2020-07-01	Africa|hCoV-19/South Africa/KRISP-K002234/2020|EPI ISL 515628|C.1|South Africa|2020-07-21	0.0003696723	Africa
Africa|hCoV-19/South Africa/KRISP-K001082/2020|EPI ISL 509335|B.1.1.40|South Africa|2020-07-18	Africa|hCoV-19/South Africa/KRISP-K002234/2020|EPI ISL 515628|C.1|South Africa|2020-07-21	0.0005041613	Africa
Africa|hCoV-19/South Africa/KRISP-K001084/2020|EPI ISL 509337|C.1|South Africa|2020-07-03	Africa|hCoV-19/South Africa/KRISP-K002234/2020|EPI ISL 515628|C.1|South Africa|2020-07-21	0.0000671948	Africa
Africa|hCoV-19/South Africa/KRISP-K001085/2020|EPI ISL 509338|C.1|South Africa|2020-07-13	Africa|hCoV-19/South Africa/KRISP-K002234/2020|EPI ISL 515628|C.1|South Africa|2020-07-21	0.0001007943	Africa
Africa|hCoV-19/South Africa/KRISP-K001087/2020|EPI ISL 509339|B.1.1.56|South Africa|2020-07-13	Africa|hCoV-19/South Africa/KRISP-K002234/2020|EPI ISL 515628|C.1|South Africa|2020-07-21	0.0005042052	Africa
Africa|hCoV-19/South Africa/KRISP-K001088/2020|EPI ISL 509340|B.1.1.99|South Africa|2020-07-13	Africa|hCoV-19/South Africa/KRISP-K002234/2020|EPI ISL 515628|C.1|South Africa|2020-07-21	0.0003024398	Africa
Africa|hCoV-19/South Africa/KRISP-K001091/2020|EPI ISL 509342|B.1.1.206|South Africa|2020-07-10	Africa|hCoV-19/South Africa/KRISP-K002234/2020|EPI ISL 515628|C.1|South Africa|2020-07-21	0.0004705410	Africa
Africa|hCoV-19/South Africa/KRISP-K001096/2020|EPI ISL 509345|B.1.1.206|South Africa|2020-07-13	Africa|hCoV-19/South Africa/KRISP-K002234/2020|EPI ISL 515628|C.1|South Africa|2020-07-21	0.0005041713	Africa
Africa|hCoV-19/South Africa/KRISP-K001097/2020|EPI ISL 509346|B.1.1|South Africa|2020-07-13	Africa|hCoV-19/South Africa/KRISP-K002234/2020|EPI ISL 515628|C.1|South Africa|2020-07-21	0.0005378082	Africa
Africa|hCoV-19/South Africa/KRISP-K001098/2020|EPI ISL 509347|B.1.1|South Africa|2020-07-10	Africa|hCoV-19/South Africa/KRISP-K002234/2020|EPI ISL 515628|C.1|South Africa|2020-07-21	0.0003360589	Africa
Africa|hCoV-19/South Africa/KRISP-K001099/2020|EPI ISL 509348|B.1.1.62|South Africa|2020-07-13	Africa|hCoV-19/South Africa/KRISP-K002234/2020|EPI ISL 515628|C.1|South Africa|2020-07-21	0.0004033126	Africa
Africa|hCoV-19/South Africa/KRISP-K001101/2020|EPI ISL 509350|C.1|South Africa|2020-07-10	Africa|hCoV-19/South Africa/KRISP-K002234/2020|EPI ISL 515628|C.1|South Africa|2020-07-21	0.0001007987	Africa
Africa|hCoV-19/South Africa/KRISP-K001103/2020|EPI ISL 509352|B.1.1.206|South Africa|2020-07-13	Africa|hCoV-19/South Africa/KRISP-K002234/2020|EPI ISL 515628|C.1|South Africa|2020-07-21	0.0004369118	Africa
Africa|hCoV-19/South Africa/KRISP-K001104/2020|EPI ISL 509353|C.1|South Africa|2020-07-13	Africa|hCoV-19/South Africa/KRISP-K002234/2020|EPI ISL 515628|C.1|South Africa|2020-07-21	0.0001680012	Africa
Africa|hCoV-19/South Africa/KRISP-K001105/2020|EPI ISL 509354|B.1.1.206|South Africa|2020-07-10	Africa|hCoV-19/South Africa/KRISP-K002234/2020|EPI ISL 515628|C.1|South Africa|2020-07-21	0.0004369221	Africa
Africa|hCoV-19/South Africa/KRISP-K001109/2020|EPI ISL 509356|B.1.1.34|South Africa|2020-07-16	Africa|hCoV-19/South Africa/KRISP-K002234/2020|EPI ISL 515628|C.1|South Africa|2020-07-21	0.0004032950	Africa
Africa|hCoV-19/South Africa/KRISP-K001110/2020|EPI ISL 509357|C.1|South Africa|2020-07-17	Africa|hCoV-19/South Africa/KRISP-K002234/2020|EPI ISL 515628|C.1|South Africa|2020-07-21	0.0001344009	Africa
Africa|hCoV-19/South Africa/KRISP-K001112/2020|EPI ISL 509358|B.1.5|South Africa|2020-07-17	Africa|hCoV-19/South Africa/KRISP-K002234/2020|EPI ISL 515628|C.1|South Africa|2020-07-21	0.0005042289	Africa
Africa|hCoV-19/South Africa/KRISP-K001113/2020|EPI ISL 509359|B.1|South Africa|2020-07-14	Africa|hCoV-19/South Africa/KRISP-K002234/2020|EPI ISL 515628|C.1|South Africa|2020-07-21	0.0005785096	Africa
Africa|hCoV-19/South Africa/KRISP-K001114/2020|EPI ISL 509360|B.1.1|South Africa|2020-07-17	Africa|hCoV-19/South Africa/KRISP-K002234/2020|EPI ISL 515628|C.1|South Africa|2020-07-21	0.0003024397	Africa
Africa|hCoV-19/South Africa/KRISP-K001115/2020|EPI ISL 509361|B.1|South Africa|2020-07-14	Africa|hCoV-19/South Africa/KRISP-K002234/2020|EPI ISL 515628|C.1|South Africa|2020-07-21	0.0006051378	Africa
Africa|hCoV-19/South Africa/KRISP-K001116/2020|EPI ISL 509362|C.1|South Africa|2020-07-16	Africa|hCoV-19/South Africa/KRISP-K002234/2020|EPI ISL 515628|C.1|South Africa|2020-07-21	0.0001680119	Africa
Africa|hCoV-19/South Africa/KRISP-K001117/2020|EPI ISL 509363|H.1|South Africa|2020-07-17	Africa|hCoV-19/South Africa/KRISP-K002234/2020|EPI ISL 515628|C.1|South Africa|2020-07-21	0.0004369411	Africa
Africa|hCoV-19/South Africa/KRISP-K001118/2020|EPI ISL 509364|B.1.1.206|South Africa|2020-07-16	Africa|hCoV-19/South Africa/KRISP-K002234/2020|EPI ISL 515628|C.1|South Africa|2020-07-21	0.0004032950	Africa
Africa|hCoV-19/South Africa/KRISP-K001121/2020|EPI ISL 509365|B.1.1.273|South Africa|2020-07-16	Africa|hCoV-19/South Africa/KRISP-K002234/2020|EPI ISL 515628|C.1|South Africa|2020-07-21	0.0004369134	Africa
Africa|hCoV-19/South Africa/KRISP-K001122/2020|EPI ISL 515801|B.1.106|South Africa|2020-07-16	Africa|hCoV-19/South Africa/KRISP-K002234/2020|EPI ISL 515628|C.1|South Africa|2020-07-21	0.0005041731	Africa
Africa|hCoV-19/South Africa/KRISP-K001123/2020|EPI ISL 509366|B.1.1.34|South Africa|2020-07-15	Africa|hCoV-19/South Africa/KRISP-K002234/2020|EPI ISL 515628|C.1|South Africa|2020-07-21	0.0004032950	Africa
Africa|hCoV-19/South Africa/KRISP-K001124/2020|EPI ISL 509367|B.1.1.40|South Africa|2020-07-16	Africa|hCoV-19/South Africa/KRISP-K002234/2020|EPI ISL 515628|C.1|South Africa|2020-07-21	0.0005377829	Africa
Africa|hCoV-19/South Africa/KRISP-K001125/2020|EPI ISL 509368|B.1.1.117|South Africa|2020-07-16	Africa|hCoV-19/South Africa/KRISP-K002234/2020|EPI ISL 515628|C.1|South Africa|2020-07-21	0.0004032870	Africa
Africa|hCoV-19/South Africa/KRISP-K001126/2020|EPI ISL 509369|B.1.5|South Africa|2020-07-16	Africa|hCoV-19/South Africa/KRISP-K002234/2020|EPI ISL 515628|C.1|South Africa|2020-07-21	0.0005714442	Africa
Africa|hCoV-19/South Africa/KRISP-K001128/2020|EPI ISL 509371|B.1.1.273|South Africa|2020-07-16	Africa|hCoV-19/South Africa/KRISP-K002234/2020|EPI ISL 515628|C.1|South Africa|2020-07-21	0.0003748232	Africa
Africa|hCoV-19/South Africa/KRISP-K001317/2020|EPI ISL 515802|B.1.1.62|South Africa|2020-07-17	Africa|hCoV-19/South Africa/KRISP-K002234/2020|EPI ISL 515628|C.1|South Africa|2020-07-21	0.0004369308	Africa
Africa|hCoV-19/South Africa/KRISP-K001318/2020|EPI ISL 515803|B.1.1|South Africa|2020-07-18	Africa|hCoV-19/South Africa/KRISP-K002234/2020|EPI ISL 515628|C.1|South Africa|2020-07-21	0.0004369308	Africa
Africa|hCoV-19/South Africa/KRISP-K001319/2020|EPI ISL 515804|B.1.1.40|South Africa|2020-07-18	Africa|hCoV-19/South Africa/KRISP-K002234/2020|EPI ISL 515628|C.1|South Africa|2020-07-21	0.0004032951	Africa
Africa|hCoV-19/South Africa/KRISP-K001320/2020|EPI ISL 515805|C.6|South Africa|2020-07-18	Africa|hCoV-19/South Africa/KRISP-K002234/2020|EPI ISL 515628|C.1|South Africa|2020-07-21	0.0004370837	Africa
Africa|hCoV-19/South Africa/KRISP-K001321/2020|EPI ISL 515806|B.1.5.31|South Africa|2020-07-18	Africa|hCoV-19/South Africa/KRISP-K002234/2020|EPI ISL 515628|C.1|South Africa|2020-07-21	0.0005714577	Africa
Africa|hCoV-19/South Africa/KRISP-K001322/2020|EPI ISL 515807|B.1.1.57|South Africa|2020-07-18	Africa|hCoV-19/South Africa/KRISP-K002234/2020|EPI ISL 515628|C.1|South Africa|2020-07-21	0.0004369221	Africa
Africa|hCoV-19/South Africa/KRISP-K001323/2020|EPI ISL 515808|B.1|South Africa|2020-07-18	Africa|hCoV-19/South Africa/KRISP-K002234/2020|EPI ISL 515628|C.1|South Africa|2020-07-21	0.0005378678	Africa
Africa|hCoV-19/South Africa/KRISP-K001324/2020|EPI ISL 515809|B.1.5.16|South Africa|2020-07-18	Africa|hCoV-19/South Africa/KRISP-K002234/2020|EPI ISL 515628|C.1|South Africa|2020-07-21	0.0006723732	Africa
Africa|hCoV-19/South Africa/KRISP-K001325/2020|EPI ISL 515810|H.1|South Africa|2020-07-18	Africa|hCoV-19/South Africa/KRISP-K002234/2020|EPI ISL 515628|C.1|South Africa|2020-07-21	0.0004369221	Africa
Africa|hCoV-19/South Africa/KRISP-K001326/2020|EPI ISL 515811|B.1.1.34|South Africa|2020-07-18	Africa|hCoV-19/South Africa/KRISP-K002234/2020|EPI ISL 515628|C.1|South Africa|2020-07-21	0.0004369118	Africa
Africa|hCoV-19/South Africa/KRISP-K001327/2020|EPI ISL 515812|B.1.5.16|South Africa|2020-07-18	Africa|hCoV-19/South Africa/KRISP-K002234/2020|EPI ISL 515628|C.1|South Africa|2020-07-21	0.0005378551	Africa
Africa|hCoV-19/South Africa/KRISP-K001328/2020|EPI ISL 515813|B.1.1.34|South Africa|2020-07-18	Africa|hCoV-19/South Africa/KRISP-K002234/2020|EPI ISL 515628|C.1|South Africa|2020-07-21	0.0005378297	Africa
Africa|hCoV-19/South Africa/KRISP-K001329/2020|EPI ISL 515814|B.1.1.206|South Africa|2020-07-18	Africa|hCoV-19/South Africa/KRISP-K002234/2020|EPI ISL 515628|C.1|South Africa|2020-07-21	0.0005041494	Africa
Africa|hCoV-19/South Africa/KRISP-K001330/2020|EPI ISL 515815|B.1.1.206|South Africa|2020-07-18	Africa|hCoV-19/South Africa/KRISP-K002234/2020|EPI ISL 515628|C.1|South Africa|2020-07-21	0.0004369118	Africa
Africa|hCoV-19/South Africa/KRISP-K001331/2020|EPI ISL 515816|B.1.1.206|South Africa|2020-07-19	Africa|hCoV-19/South Africa/KRISP-K002234/2020|EPI ISL 515628|C.1|South Africa|2020-07-21	0.0004369221	Africa
Africa|hCoV-19/South Africa/KRISP-K001332/2020|EPI ISL 515817|B.1.1.62|South Africa|2020-07-19	Africa|hCoV-19/South Africa/KRISP-K002234/2020|EPI ISL 515628|C.1|South Africa|2020-07-21	0.0004705504	Africa
Africa|hCoV-19/South Africa/KRISP-K001333/2020|EPI ISL 515818|B.1.1.206|South Africa|2020-07-19	Africa|hCoV-19/South Africa/KRISP-K002234/2020|EPI ISL 515628|C.1|South Africa|2020-07-21	0.0004369134	Africa
Africa|hCoV-19/South Africa/KRISP-K001334/2020|EPI ISL 515819|B.1.1.206|South Africa|2020-07-19	Africa|hCoV-19/South Africa/KRISP-K002234/2020|EPI ISL 515628|C.1|South Africa|2020-07-21	0.0004705615	Africa
Africa|hCoV-19/South Africa/KRISP-K001335/2020|EPI ISL 515820|B.1.1.206|South Africa|2020-07-19	Africa|hCoV-19/South Africa/KRISP-K002234/2020|EPI ISL 515628|C.1|South Africa|2020-07-21	0.0005714557	Africa
Africa|hCoV-19/South Africa/KRISP-K001336/2020|EPI ISL 515821|B.1.1.62|South Africa|2020-07-19	Africa|hCoV-19/South Africa/KRISP-K002234/2020|EPI ISL 515628|C.1|South Africa|2020-07-21	0.0003696957	Africa
Africa|hCoV-19/South Africa/KRISP-K001337/2020|EPI ISL 515822|B.1.1.206|South Africa|2020-07-19	Africa|hCoV-19/South Africa/KRISP-K002234/2020|EPI ISL 515628|C.1|South Africa|2020-07-21	0.0004705709	Africa
Africa|hCoV-19/South Africa/KRISP-K001338/2020|EPI ISL 515823|B.1.5.16|South Africa|2020-07-18	Africa|hCoV-19/South Africa/KRISP-K002234/2020|EPI ISL 515628|C.1|South Africa|2020-07-21	0.0005378551	Africa
Africa|hCoV-19/South Africa/KRISP-K001339/2020|EPI ISL 515824|B.1.1.57|South Africa|2020-07-10	Africa|hCoV-19/South Africa/KRISP-K002234/2020|EPI ISL 515628|C.1|South Africa|2020-07-21	0.0004716123	Africa
Africa|hCoV-19/South Africa/KRISP-K001340/2020|EPI ISL 515825|B.1.1.206|South Africa|2020-07-10	Africa|hCoV-19/South Africa/KRISP-K002234/2020|EPI ISL 515628|C.1|South Africa|2020-07-21	0.0005041833	Africa
Africa|hCoV-19/South Africa/KRISP-K001341/2020|EPI ISL 515826|B.1.1.56|South Africa|2020-07-10	Africa|hCoV-19/South Africa/KRISP-K002234/2020|EPI ISL 515628|C.1|South Africa|2020-07-21	0.0004705504	Africa
Africa|hCoV-19/South Africa/KRISP-K001344/2020|EPI ISL 515829|B.1.1.254|South Africa|2020-07-13	Africa|hCoV-19/South Africa/KRISP-K002234/2020|EPI ISL 515628|C.1|South Africa|2020-07-21	0.0004032870	Africa
Africa|hCoV-19/South Africa/KRISP-K001345/2020|EPI ISL 515830|B.1.106|South Africa|2020-07-13	Africa|hCoV-19/South Africa/KRISP-K002234/2020|EPI ISL 515628|C.1|South Africa|2020-07-21	0.0006050972	Africa
Africa|hCoV-19/South Africa/KRISP-K001346/2020|EPI ISL 515831|H.1|South Africa|2020-07-13	Africa|hCoV-19/South Africa/KRISP-K002234/2020|EPI ISL 515628|C.1|South Africa|2020-07-21	0.0004033046	Africa
Africa|hCoV-19/South Africa/KRISP-K001347/2020|EPI ISL 515832|H.1|South Africa|2020-07-01	Africa|hCoV-19/South Africa/KRISP-K002234/2020|EPI ISL 515628|C.1|South Africa|2020-07-21	0.0003360589	Africa
Africa|hCoV-19/South Africa/KRISP-K001348/2020|EPI ISL 515833|B.1.5|South Africa|2020-07-01	Africa|hCoV-19/South Africa/KRISP-K002234/2020|EPI ISL 515628|C.1|South Africa|2020-07-21	0.0005378677	Africa
Africa|hCoV-19/South Africa/KRISP-K001349/2020|EPI ISL 515834|B.1.5|South Africa|2020-07-01	Africa|hCoV-19/South Africa/KRISP-K002234/2020|EPI ISL 515628|C.1|South Africa|2020-07-21	0.0006100945	Africa
Africa|hCoV-19/South Africa/KRISP-K001350/2020|EPI ISL 515835|B.1.1.273|South Africa|2020-06-30	Africa|hCoV-19/South Africa/KRISP-K002234/2020|EPI ISL 515628|C.1|South Africa|2020-07-21	0.0004369135	Africa
Africa|hCoV-19/South Africa/KRISP-K001351/2020|EPI ISL 515836|B.1.1.206|South Africa|2020-07-01	Africa|hCoV-19/South Africa/KRISP-K002234/2020|EPI ISL 515628|C.1|South Africa|2020-07-21	0.0005714557	Africa
Africa|hCoV-19/South Africa/KRISP-K001352/2020|EPI ISL 515837|B.1.1|South Africa|2020-06-24	Africa|hCoV-19/South Africa/KRISP-K002234/2020|EPI ISL 515628|C.1|South Africa|2020-07-21	0.0003696636	Africa
Africa|hCoV-19/South Africa/KRISP-K001353/2020|EPI ISL 515838|B.1.1.1|South Africa|2020-07-01	Africa|hCoV-19/South Africa/KRISP-K002234/2020|EPI ISL 515628|C.1|South Africa|2020-07-21	0.0003360724	Africa
Africa|hCoV-19/South Africa/KRISP-K001354/2020|EPI ISL 515839|B.1.1.273|South Africa|2020-07-01	Africa|hCoV-19/South Africa/KRISP-K002234/2020|EPI ISL 515628|C.1|South Africa|2020-07-21	0.0005041731	Africa
Africa|hCoV-19/South Africa/KRISP-K001355/2020|EPI ISL 515840|B.1.1.273|South Africa|2020-07-17	Africa|hCoV-19/South Africa/KRISP-K002234/2020|EPI ISL 515628|C.1|South Africa|2020-07-21	0.0004032965	Africa
Africa|hCoV-19/South Africa/KRISP-K001356/2020|EPI ISL 515841|B.1.1.34|South Africa|2020-07-16	Africa|hCoV-19/South Africa/KRISP-K002234/2020|EPI ISL 515628|C.1|South Africa|2020-07-21	0.0003696797	Africa
Africa|hCoV-19/South Africa/KRISP-K001357/2020|EPI ISL 515842|C.1|South Africa|2020-07-16	Africa|hCoV-19/South Africa/KRISP-K002234/2020|EPI ISL 515628|C.1|South Africa|2020-07-21	0.0002352364	Africa
Africa|hCoV-19/South Africa/KRISP-K001358/2020|EPI ISL 515843|H.1|South Africa|2020-07-15	Africa|hCoV-19/South Africa/KRISP-K002234/2020|EPI ISL 515628|C.1|South Africa|2020-07-21	0.0004033221	Africa
Africa|hCoV-19/South Africa/KRISP-K001359/2020|EPI ISL 515844|B.1.1.273|South Africa|2020-07-16	Africa|hCoV-19/South Africa/KRISP-K002234/2020|EPI ISL 515628|C.1|South Africa|2020-07-21	0.0005377595	Africa
Africa|hCoV-19/South Africa/KRISP-K001360/2020|EPI ISL 515845|B.1.1.206|South Africa|2020-07-16	Africa|hCoV-19/South Africa/KRISP-K002234/2020|EPI ISL 515628|C.1|South Africa|2020-07-21	0.0005378297	Africa
Africa|hCoV-19/South Africa/KRISP-K001361/2020|EPI ISL 515846|C.1|South Africa|2020-07-16	Africa|hCoV-19/South Africa/KRISP-K002234/2020|EPI ISL 515628|C.1|South Africa|2020-07-21	0.0002352522	Africa
Africa|hCoV-19/South Africa/KRISP-K001362/2020|EPI ISL 515847|B.1.1|South Africa|2020-07-15	Africa|hCoV-19/South Africa/KRISP-K002234/2020|EPI ISL 515628|C.1|South Africa|2020-07-21	0.0003696884	Africa
Africa|hCoV-19/South Africa/KRISP-K001363/2020|EPI ISL 515848|H.1|South Africa|2020-07-17	Africa|hCoV-19/South Africa/KRISP-K002234/2020|EPI ISL 515628|C.1|South Africa|2020-07-21	0.0004033046	Africa
Africa|hCoV-19/South Africa/KRISP-K001364/2020|EPI ISL 515849|B.1.1.273|South Africa|2020-07-16	Africa|hCoV-19/South Africa/KRISP-K002234/2020|EPI ISL 515628|C.1|South Africa|2020-07-21	0.0003696636	Africa
Africa|hCoV-19/South Africa/KRISP-K001365/2020|EPI ISL 515850|B.1.1.273|South Africa|2020-07-16	Africa|hCoV-19/South Africa/KRISP-K002234/2020|EPI ISL 515628|C.1|South Africa|2020-07-21	0.0004705615	Africa
Africa|hCoV-19/South Africa/KRISP-K001366/2020|EPI ISL 515851|B.1.140|South Africa|2020-07-16	Africa|hCoV-19/South Africa/KRISP-K002234/2020|EPI ISL 515628|C.1|South Africa|2020-07-21	0.0006724049	Africa
Africa|hCoV-19/South Africa/KRISP-K001367/2020|EPI ISL 515852|B.1.1.273|South Africa|2020-07-16	Africa|hCoV-19/South Africa/KRISP-K002234/2020|EPI ISL 515628|C.1|South Africa|2020-07-21	0.0003696636	Africa
Africa|hCoV-19/South Africa/KRISP-K001368/2020|EPI ISL 515853|B.1.1.273|South Africa|2020-07-15	Africa|hCoV-19/South Africa/KRISP-K002234/2020|EPI ISL 515628|C.1|South Africa|2020-07-21	0.0004705205	Africa
Africa|hCoV-19/South Africa/KRISP-K001370/2020|EPI ISL 515855|H.1|South Africa|2020-07-15	Africa|hCoV-19/South Africa/KRISP-K002234/2020|EPI ISL 515628|C.1|South Africa|2020-07-21	0.0003710938	Africa
Africa|hCoV-19/South Africa/KRISP-K001372/2020|EPI ISL 515857|B.1.1.52|South Africa|2020-07-15	Africa|hCoV-19/South Africa/KRISP-K002234/2020|EPI ISL 515628|C.1|South Africa|2020-07-21	0.0004041099	Africa
Africa|hCoV-19/South Africa/KRISP-K001373/2020|EPI ISL 515858|B.1.1.273|South Africa|2020-07-17	Africa|hCoV-19/South Africa/KRISP-K002234/2020|EPI ISL 515628|C.1|South Africa|2020-07-21	0.0004705410	Africa
Africa|hCoV-19/South Africa/KRISP-K001374/2020|EPI ISL 515859|B.1.1.273|South Africa|2020-07-16	Africa|hCoV-19/South Africa/KRISP-K002234/2020|EPI ISL 515628|C.1|South Africa|2020-07-21	0.0004705632	Africa
Africa|hCoV-19/South Africa/KRISP-K001375/2020|EPI ISL 515860|B.1.1.273|South Africa|2020-07-16	Africa|hCoV-19/South Africa/KRISP-K002234/2020|EPI ISL 515628|C.1|South Africa|2020-07-21	0.0005041393	Africa
Africa|hCoV-19/South Africa/KRISP-K001377/2020|EPI ISL 515862|B.1.1.206|South Africa|2020-07-16	Africa|hCoV-19/South Africa/KRISP-K002234/2020|EPI ISL 515628|C.1|South Africa|2020-07-21	0.0004032950	Africa
Africa|hCoV-19/South Africa/KRISP-K001378/2020|EPI ISL 515863|B.1.1.117|South Africa|2020-07-17	Africa|hCoV-19/South Africa/KRISP-K002234/2020|EPI ISL 515628|C.1|South Africa|2020-07-21	0.0003360510	Africa
Africa|hCoV-19/South Africa/KRISP-K001379/2020|EPI ISL 515864|B.1.1.206|South Africa|2020-07-09	Africa|hCoV-19/South Africa/KRISP-K002234/2020|EPI ISL 515628|C.1|South Africa|2020-07-21	0.0004369118	Africa
Africa|hCoV-19/South Africa/KRISP-K001380/2020|EPI ISL 515865|B.1.1.206|South Africa|2020-07-19	Africa|hCoV-19/South Africa/KRISP-K002234/2020|EPI ISL 515628|C.1|South Africa|2020-07-21	0.0004705410	Africa
Africa|hCoV-19/South Africa/KRISP-K001381/2020|EPI ISL 515866|C.1|South Africa|2020-07-19	Africa|hCoV-19/South Africa/KRISP-K002234/2020|EPI ISL 515628|C.1|South Africa|2020-07-21	0.0003360803	Africa
Africa|hCoV-19/South Africa/KRISP-K001383/2020|EPI ISL 515867|B.1.1.206|South Africa|2020-07-17	Africa|hCoV-19/South Africa/KRISP-K002234/2020|EPI ISL 515628|C.1|South Africa|2020-07-21	0.0006051214	Africa
Africa|hCoV-19/South Africa/KRISP-K001384/2020|EPI ISL 515868|B.1.1.206|South Africa|2020-07-17	Africa|hCoV-19/South Africa/KRISP-K002234/2020|EPI ISL 515628|C.1|South Africa|2020-07-21	0.0005378063	Africa
Africa|hCoV-19/South Africa/KRISP-K001385/2020|EPI ISL 515869|B.1.1.206|South Africa|2020-07-09	Africa|hCoV-19/South Africa/KRISP-K002234/2020|EPI ISL 515628|C.1|South Africa|2020-07-21	0.0004032950	Africa
Africa|hCoV-19/South Africa/KRISP-K001386/2020|EPI ISL 515870|C.1|South Africa|2020-07-17	Africa|hCoV-19/South Africa/KRISP-K002234/2020|EPI ISL 515628|C.1|South Africa|2020-07-21	0.0002352364	Africa
Africa|hCoV-19/South Africa/KRISP-K001388/2020|EPI ISL 515872|B.1.1.62|South Africa|2020-07-18	Africa|hCoV-19/South Africa/KRISP-K002234/2020|EPI ISL 515628|C.1|South Africa|2020-07-21	0.0004369411	Africa
Africa|hCoV-19/South Africa/KRISP-K001390/2020|EPI ISL 515874|B.1.140|South Africa|2020-07-20	Africa|hCoV-19/South Africa/KRISP-K002234/2020|EPI ISL 515628|C.1|South Africa|2020-07-21	0.0006387973	Africa
Africa|hCoV-19/South Africa/KRISP-K001391/2020|EPI ISL 515875|C.9|South Africa|2020-07-18	Africa|hCoV-19/South Africa/KRISP-K002234/2020|EPI ISL 515628|C.1|South Africa|2020-07-21	0.0003360577	Africa
Africa|hCoV-19/South Africa/KRISP-K001393/2020|EPI ISL 515877|B.1.1.206|South Africa|2020-07-16	Africa|hCoV-19/South Africa/KRISP-K002234/2020|EPI ISL 515628|C.1|South Africa|2020-07-21	0.0004032775	Africa
Africa|hCoV-19/South Africa/KRISP-K001394/2020|EPI ISL 515878|B.1.1.273|South Africa|2020-07-18	Africa|hCoV-19/South Africa/KRISP-K002234/2020|EPI ISL 515628|C.1|South Africa|2020-07-21	0.0004705205	Africa
Africa|hCoV-19/South Africa/KRISP-K001395/2020|EPI ISL 515879|B.1.1.273|South Africa|2020-07-19	Africa|hCoV-19/South Africa/KRISP-K002234/2020|EPI ISL 515628|C.1|South Africa|2020-07-21	0.0005196035	Africa
Africa|hCoV-19/South Africa/KRISP-K001397/2020|EPI ISL 515880|C.9|South Africa|2020-07-18	Africa|hCoV-19/South Africa/KRISP-K002234/2020|EPI ISL 515628|C.1|South Africa|2020-07-21	0.0003383654	Africa
Africa|hCoV-19/South Africa/KRISP-K001398/2020|EPI ISL 515881|B.1.1.206|South Africa|2020-07-18	Africa|hCoV-19/South Africa/KRISP-K002234/2020|EPI ISL 515628|C.1|South Africa|2020-07-21	0.0005378297	Africa
Africa|hCoV-19/South Africa/KRISP-K001399/2020|EPI ISL 515882|B.1.1.206|South Africa|2020-07-18	Africa|hCoV-19/South Africa/KRISP-K002234/2020|EPI ISL 515628|C.1|South Africa|2020-07-21	0.0003696723	Africa
Africa|hCoV-19/South Africa/KRISP-K001400/2020|EPI ISL 515883|B.1.106|South Africa|2020-07-17	Africa|hCoV-19/South Africa/KRISP-K002234/2020|EPI ISL 515628|C.1|South Africa|2020-07-21	0.0005041731	Africa
Africa|hCoV-19/South Africa/KRISP-K001402/2020|EPI ISL 515885|B.1.1.206|South Africa|2020-07-18	Africa|hCoV-19/South Africa/KRISP-K002234/2020|EPI ISL 515628|C.1|South Africa|2020-07-21	0.0004369324	Africa
Africa|hCoV-19/South Africa/KRISP-K001403/2020|EPI ISL 515886|B.1.1.206|South Africa|2020-07-18	Africa|hCoV-19/South Africa/KRISP-K002234/2020|EPI ISL 515628|C.1|South Africa|2020-07-21	0.0004033045	Africa
Africa|hCoV-19/South Africa/KRISP-K001405/2020|EPI ISL 515888|B.1.1.206|South Africa|2020-07-18	Africa|hCoV-19/South Africa/KRISP-K002234/2020|EPI ISL 515628|C.1|South Africa|2020-07-21	0.0004705615	Africa
Africa|hCoV-19/South Africa/KRISP-K001407/2020|EPI ISL 515890|C.9|South Africa|2020-07-18	Africa|hCoV-19/South Africa/KRISP-K002234/2020|EPI ISL 515628|C.1|South Africa|2020-07-21	0.0003708673	Africa
Africa|hCoV-19/South Africa/KRISP-K001408/2020|EPI ISL 515891|B.1.1.206|South Africa|2020-07-18	Africa|hCoV-19/South Africa/KRISP-K002234/2020|EPI ISL 515628|C.1|South Africa|2020-07-21	0.0004033046	Africa
Africa|hCoV-19/South Africa/KRISP-K001409/2020|EPI ISL 515892|B.1.1.273|South Africa|2020-07-17	Africa|hCoV-19/South Africa/KRISP-K002234/2020|EPI ISL 515628|C.1|South Africa|2020-07-21	0.0005378082	Africa
Africa|hCoV-19/South Africa/KRISP-K001410/2020|EPI ISL 515893|C.1|South Africa|2020-07-17	Africa|hCoV-19/South Africa/KRISP-K002234/2020|EPI ISL 515628|C.1|South Africa|2020-07-21	0.0001680085	Africa
Africa|hCoV-19/South Africa/KRISP-K002162/2020|EPI ISL 515568|H.1|South Africa|2020-07-08	Africa|hCoV-19/South Africa/KRISP-K002234/2020|EPI ISL 515628|C.1|South Africa|2020-07-21	0.0004033046	Africa
Africa|hCoV-19/South Africa/KRISP-K002163/2020|EPI ISL 515569|B.1.1.206|South Africa|2020-07-22	Africa|hCoV-19/South Africa/KRISP-K002234/2020|EPI ISL 515628|C.1|South Africa|2020-07-21	0.0004369308	Africa
Africa|hCoV-19/South Africa/KRISP-K002165/2020|EPI ISL 515571|B.1.1.206|South Africa|2020-07-22	Africa|hCoV-19/South Africa/KRISP-K002234/2020|EPI ISL 515628|C.1|South Africa|2020-07-21	0.0004746931	Africa
Africa|hCoV-19/South Africa/KRISP-K002168/2020|EPI ISL 515572|B.1.1|South Africa|2020-07-01	Africa|hCoV-19/South Africa/KRISP-K002234/2020|EPI ISL 515628|C.1|South Africa|2020-07-21	0.0003518692	Africa
Africa|hCoV-19/South Africa/KRISP-K002171/2020|EPI ISL 515573|H.1|South Africa|2020-07-08	Africa|hCoV-19/South Africa/KRISP-K002234/2020|EPI ISL 515628|C.1|South Africa|2020-07-21	0.0003696882	Africa
Africa|hCoV-19/South Africa/KRISP-K002172/2020|EPI ISL 515574|B.1|South Africa|2020-07-08	Africa|hCoV-19/South Africa/KRISP-K002234/2020|EPI ISL 515628|C.1|South Africa|2020-07-21	0.0006391370	Africa
Africa|hCoV-19/South Africa/KRISP-K002173/2020|EPI ISL 515575|B.1.1.206|South Africa|2020-07-08	Africa|hCoV-19/South Africa/KRISP-K002234/2020|EPI ISL 515628|C.1|South Africa|2020-07-21	0.0005378405	Africa
Africa|hCoV-19/South Africa/KRISP-K002174/2020|EPI ISL 515576|B.1.1.206|South Africa|2020-07-09	Africa|hCoV-19/South Africa/KRISP-K002234/2020|EPI ISL 515628|C.1|South Africa|2020-07-21	0.0004066151	Africa
Africa|hCoV-19/South Africa/KRISP-K002175/2020|EPI ISL 515577|B.1.1.57|South Africa|2020-07-09	Africa|hCoV-19/South Africa/KRISP-K002234/2020|EPI ISL 515628|C.1|South Africa|2020-07-21	0.0003406439	Africa
Africa|hCoV-19/South Africa/KRISP-K002176/2020|EPI ISL 515578|B.1.1.206|South Africa|2020-06-29	Africa|hCoV-19/South Africa/KRISP-K002234/2020|EPI ISL 515628|C.1|South Africa|2020-07-21	0.0003497437	Africa
Africa|hCoV-19/South Africa/KRISP-K002177/2020|EPI ISL 515579|B.1.1.57|South Africa|2020-07-09	Africa|hCoV-19/South Africa/KRISP-K002234/2020|EPI ISL 515628|C.1|South Africa|2020-07-21	0.0003385103	Africa
Africa|hCoV-19/South Africa/KRISP-K002179/2020|EPI ISL 515580|B.1.1.273|South Africa|2020-07-08	Africa|hCoV-19/South Africa/KRISP-K002234/2020|EPI ISL 515628|C.1|South Africa|2020-07-21	0.0004033046	Africa
Africa|hCoV-19/South Africa/KRISP-K002182/2020|EPI ISL 515581|B.1.1|South Africa|2020-07-08	Africa|hCoV-19/South Africa/KRISP-K002234/2020|EPI ISL 515628|C.1|South Africa|2020-07-21	0.0004454084	Africa
Africa|hCoV-19/South Africa/KRISP-K002183/2020|EPI ISL 515582|B.1.1.206|South Africa|2020-07-09	Africa|hCoV-19/South Africa/KRISP-K002234/2020|EPI ISL 515628|C.1|South Africa|2020-07-21	0.0005378404	Africa
Africa|hCoV-19/South Africa/KRISP-K002185/2020|EPI ISL 515584|B.1.1.84|South Africa|2020-06-30	Africa|hCoV-19/South Africa/KRISP-K002234/2020|EPI ISL 515628|C.1|South Africa|2020-07-21	0.0003360589	Africa
Africa|hCoV-19/South Africa/KRISP-K002186/2020|EPI ISL 515585|B.1.1.84|South Africa|2020-06-30	Africa|hCoV-19/South Africa/KRISP-K002234/2020|EPI ISL 515628|C.1|South Africa|2020-07-21	0.0004368928	Africa
Africa|hCoV-19/South Africa/KRISP-K002187/2020|EPI ISL 515586|B.1.1.273|South Africa|2020-07-08	Africa|hCoV-19/South Africa/KRISP-K002234/2020|EPI ISL 515628|C.1|South Africa|2020-07-21	0.0004369031	Africa
Africa|hCoV-19/South Africa/KRISP-K002188/2020|EPI ISL 515587|B.1.5|South Africa|2020-07-08	Africa|hCoV-19/South Africa/KRISP-K002234/2020|EPI ISL 515628|C.1|South Africa|2020-07-21	0.0003755139	Africa
Africa|hCoV-19/South Africa/KRISP-K002189/2020|EPI ISL 515588|B.1.5|South Africa|2020-07-08	Africa|hCoV-19/South Africa/KRISP-K002234/2020|EPI ISL 515628|C.1|South Africa|2020-07-21	0.0004067955	Africa
Africa|hCoV-19/South Africa/KRISP-K002190/2020|EPI ISL 515589|B.1.1.62|South Africa|2020-07-14	Africa|hCoV-19/South Africa/KRISP-K002234/2020|EPI ISL 515628|C.1|South Africa|2020-07-21	0.0004033125	Africa
Africa|hCoV-19/South Africa/KRISP-K002191/2020|EPI ISL 515590|B.1.5|South Africa|2020-07-06	Africa|hCoV-19/South Africa/KRISP-K002234/2020|EPI ISL 515628|C.1|South Africa|2020-07-21	0.0004085724	Africa
Africa|hCoV-19/South Africa/KRISP-K002194/2020|EPI ISL 515592|B.1.1.40|South Africa|2020-07-16	Africa|hCoV-19/South Africa/KRISP-K002234/2020|EPI ISL 515628|C.1|South Africa|2020-07-21	0.0005377468	Africa
Africa|hCoV-19/South Africa/KRISP-K002195/2020|EPI ISL 515593|C.1|South Africa|2020-07-10	Africa|hCoV-19/South Africa/KRISP-K002234/2020|EPI ISL 515628|C.1|South Africa|2020-07-21	0.0001345067	Africa
Africa|hCoV-19/South Africa/KRISP-K002196/2020|EPI ISL 515594|B.1.1.273|South Africa|2020-07-05	Africa|hCoV-19/South Africa/KRISP-K002234/2020|EPI ISL 515628|C.1|South Africa|2020-07-21	0.0004369031	Africa
Africa|hCoV-19/South Africa/KRISP-K002197/2020|EPI ISL 515595|B.1.1.206|South Africa|2020-07-13	Africa|hCoV-19/South Africa/KRISP-K002234/2020|EPI ISL 515628|C.1|South Africa|2020-07-21	0.0004204902	Africa
Africa|hCoV-19/South Africa/KRISP-K002198/2020|EPI ISL 515596|B.1.5|South Africa|2020-07-17	Africa|hCoV-19/South Africa/KRISP-K002234/2020|EPI ISL 515628|C.1|South Africa|2020-07-21	0.0005380322	Africa
Africa|hCoV-19/South Africa/KRISP-K002199/2020|EPI ISL 515597|B.1.140|South Africa|2020-07-14	Africa|hCoV-19/South Africa/KRISP-K002234/2020|EPI ISL 515628|C.1|South Africa|2020-07-21	0.0005378677	Africa
Africa|hCoV-19/South Africa/KRISP-K002200/2020|EPI ISL 515598|B.1.144|South Africa|2020-07-01	Africa|hCoV-19/South Africa/KRISP-K002234/2020|EPI ISL 515628|C.1|South Africa|2020-07-21	0.0003166680	Africa
Africa|hCoV-19/South Africa/KRISP-K002201/2020|EPI ISL 515599|B.1.106|South Africa|2020-07-01	Africa|hCoV-19/South Africa/KRISP-K002234/2020|EPI ISL 515628|C.1|South Africa|2020-07-21	0.0005774745	Africa
Africa|hCoV-19/South Africa/KRISP-K002202/2020|EPI ISL 515600|B.1.140|South Africa|2020-07-16	Africa|hCoV-19/South Africa/KRISP-K002234/2020|EPI ISL 515628|C.1|South Africa|2020-07-21	0.0005378677	Africa
Africa|hCoV-19/South Africa/KRISP-K002203/2020|EPI ISL 515601|B.1.140|South Africa|2020-07-09	Africa|hCoV-19/South Africa/KRISP-K002234/2020|EPI ISL 515628|C.1|South Africa|2020-07-21	0.0006051400	Africa
Africa|hCoV-19/South Africa/KRISP-K002204/2020|EPI ISL 515602|B.1.1.273|South Africa|2020-07-18	Africa|hCoV-19/South Africa/KRISP-K002234/2020|EPI ISL 515628|C.1|South Africa|2020-07-21	0.0004369031	Africa
Africa|hCoV-19/South Africa/KRISP-K002205/2020|EPI ISL 515603|B.1.106|South Africa|2020-07-16	Africa|hCoV-19/South Africa/KRISP-K002234/2020|EPI ISL 515628|C.1|South Africa|2020-07-21	0.0007108470	Africa
Africa|hCoV-19/South Africa/KRISP-K002206/2020|EPI ISL 515604|B.1.1.273|South Africa|2020-07-17	Africa|hCoV-19/South Africa/KRISP-K002234/2020|EPI ISL 515628|C.1|South Africa|2020-07-21	0.0004705316	Africa
Africa|hCoV-19/South Africa/KRISP-K002209/2020|EPI ISL 515606|B.1.140|South Africa|2020-07-24	Africa|hCoV-19/South Africa/KRISP-K002234/2020|EPI ISL 515628|C.1|South Africa|2020-07-21	0.0008071079	Africa
Africa|hCoV-19/South Africa/KRISP-K002210/2020|EPI ISL 515607|B.1.1.117|South Africa|2020-07-24	Africa|hCoV-19/South Africa/KRISP-K002234/2020|EPI ISL 515628|C.1|South Africa|2020-07-21	0.0004372056	Africa
Africa|hCoV-19/South Africa/KRISP-K002211/2020|EPI ISL 515608|B.1.140|South Africa|2020-07-08	Africa|hCoV-19/South Africa/KRISP-K002234/2020|EPI ISL 515628|C.1|South Africa|2020-07-21	0.0006175588	Africa
Africa|hCoV-19/South Africa/KRISP-K002213/2020|EPI ISL 515610|C.1|South Africa|2020-07-30	Africa|hCoV-19/South Africa/KRISP-K002234/2020|EPI ISL 515628|C.1|South Africa|2020-07-21	0.0001008257	Africa
Africa|hCoV-19/South Africa/KRISP-K002214/2020|EPI ISL 515611|B.1.1.117|South Africa|2020-07-30	Africa|hCoV-19/South Africa/KRISP-K002234/2020|EPI ISL 515628|C.1|South Africa|2020-07-21	0.0003431567	Africa
Africa|hCoV-19/South Africa/KRISP-K002215/2020|EPI ISL 515612|B.1.1.206|South Africa|2020-07-30	Africa|hCoV-19/South Africa/KRISP-K002234/2020|EPI ISL 515628|C.1|South Africa|2020-07-21	0.0004705709	Africa
Africa|hCoV-19/South Africa/KRISP-K002216/2020|EPI ISL 515613|B.1.1.206|South Africa|2020-07-18	Africa|hCoV-19/South Africa/KRISP-K002234/2020|EPI ISL 515628|C.1|South Africa|2020-07-21	0.0004403207	Africa
Africa|hCoV-19/South Africa/KRISP-K002217/2020|EPI ISL 515614|B.1.144|South Africa|2020-07-18	Africa|hCoV-19/South Africa/KRISP-K002234/2020|EPI ISL 515628|C.1|South Africa|2020-07-21	0.0003112802	Africa
Africa|hCoV-19/South Africa/KRISP-K002218/2020|EPI ISL 515615|B.1.1.206|South Africa|2020-07-17	Africa|hCoV-19/South Africa/KRISP-K002234/2020|EPI ISL 515628|C.1|South Africa|2020-07-21	0.0005743841	Africa
Africa|hCoV-19/South Africa/KRISP-K002219/2020|EPI ISL 515616|H.1|South Africa|2020-07-21	Africa|hCoV-19/South Africa/KRISP-K002234/2020|EPI ISL 515628|C.1|South Africa|2020-07-21	0.0004035758	Africa
Africa|hCoV-19/South Africa/KRISP-K002220/2020|EPI ISL 515617|B.1.144|South Africa|2020-07-13	Africa|hCoV-19/South Africa/KRISP-K002234/2020|EPI ISL 515628|C.1|South Africa|2020-07-21	0.0004493284	Africa
Africa|hCoV-19/South Africa/KRISP-K002221/2020|EPI ISL 515618|B.1.1.206|South Africa|2020-07-20	Africa|hCoV-19/South Africa/KRISP-K002234/2020|EPI ISL 515628|C.1|South Africa|2020-07-21	0.0003852886	Africa
Africa|hCoV-19/South Africa/KRISP-K002222/2020|EPI ISL 515619|B.1.106|South Africa|2020-07-21	Africa|hCoV-19/South Africa/KRISP-K002234/2020|EPI ISL 515628|C.1|South Africa|2020-07-21	0.0004035310	Africa
Africa|hCoV-19/South Africa/KRISP-K002223/2020|EPI ISL 515620|C.1|South Africa|2020-07-21	Africa|hCoV-19/South Africa/KRISP-K002234/2020|EPI ISL 515628|C.1|South Africa|2020-07-21	0.0001707214	Africa
Africa|hCoV-19/South Africa/KRISP-K002225/2020|EPI ISL 515621|B.1.1.206|South Africa|2020-07-21	Africa|hCoV-19/South Africa/KRISP-K002234/2020|EPI ISL 515628|C.1|South Africa|2020-07-21	0.0004927322	Africa
Africa|hCoV-19/South Africa/KRISP-K002226/2020|EPI ISL 515622|B.1.1.254|South Africa|2020-07-21	Africa|hCoV-19/South Africa/KRISP-K002234/2020|EPI ISL 515628|C.1|South Africa|2020-07-21	0.0003696788	Africa
Africa|hCoV-19/South Africa/KRISP-K002227/2020|EPI ISL 515623|B.1.237|South Africa|2020-07-21	Africa|hCoV-19/South Africa/KRISP-K002234/2020|EPI ISL 515628|C.1|South Africa|2020-07-21	0.0005714826	Africa
Africa|hCoV-19/South Africa/KRISP-K002228/2020|EPI ISL 515624|B.1.5|South Africa|2020-07-20	Africa|hCoV-19/South Africa/KRISP-K002234/2020|EPI ISL 515628|C.1|South Africa|2020-07-21	0.0003494193	Africa
Africa|hCoV-19/South Africa/KRISP-K002229/2020|EPI ISL 515625|B.1.1.206|South Africa|2020-07-21	Africa|hCoV-19/South Africa/KRISP-K002234/2020|EPI ISL 515628|C.1|South Africa|2020-07-21	0.0005446146	Africa
Africa|hCoV-19/South Africa/KRISP-K002230/2020|EPI ISL 515626|C.1|South Africa|2020-07-21	Africa|hCoV-19/South Africa/KRISP-K002234/2020|EPI ISL 515628|C.1|South Africa|2020-07-21	0.0001372678	Africa
Africa|hCoV-19/South Africa/KRISP-K002231/2020|EPI ISL 515627|B.1.1|South Africa|2020-07-18	Africa|hCoV-19/South Africa/KRISP-K002234/2020|EPI ISL 515628|C.1|South Africa|2020-07-21	0.0003360655	Africa
Africa|hCoV-19/Algeria/G0638 2264/2020|EPI ISL 418241|B.1|Algeria|2020-03-02	Africa|hCoV-19/South Africa/KRISP-K002237/2020|EPI ISL 515629|C.1|South Africa|2020-07-20	0.0005790672	Africa
Africa|hCoV-19/Algeria/G0640 2265/2020|EPI ISL 418242|B.1|Algeria|2020-03-08	Africa|hCoV-19/South Africa/KRISP-K002237/2020|EPI ISL 515629|C.1|South Africa|2020-07-20	0.0004759258	Africa
Africa|hCoV-19/Algeria/G0860 2262/2020|EPI ISL 420037|B.1|Algeria|2020-03-02	Africa|hCoV-19/South Africa/KRISP-K002237/2020|EPI ISL 515629|C.1|South Africa|2020-07-20	0.0004759257	Africa
Africa|hCoV-19/Benin/1022/2020|EPI ISL 476826|B.1|Benin|2020-03-25	Africa|hCoV-19/South Africa/KRISP-K002237/2020|EPI ISL 515629|C.1|South Africa|2020-07-20	0.0004419626	Africa
Africa|hCoV-19/Benin/1092/2020|EPI ISL 476827|B.1|Benin|2020-03-27	Africa|hCoV-19/South Africa/KRISP-K002237/2020|EPI ISL 515629|C.1|South Africa|2020-07-20	0.0004761085	Africa
Africa|hCoV-19/Benin/1408/2020|EPI ISL 476825|B.1.356|Benin|2020-04-04	Africa|hCoV-19/South Africa/KRISP-K002237/2020|EPI ISL 515629|C.1|South Africa|2020-07-20	0.0004759580	Africa
Africa|hCoV-19/Benin/1409/2020|EPI ISL 476828|B.1|Benin|2020-04-06	Africa|hCoV-19/South Africa/KRISP-K002237/2020|EPI ISL 515629|C.1|South Africa|2020-07-20	0.0005136547	Africa
Africa|hCoV-19/Benin/1950/2020|EPI ISL 476830|A|Benin|2020-04-15	Africa|hCoV-19/South Africa/KRISP-K002237/2020|EPI ISL 515629|C.1|South Africa|2020-07-20	0.0006461213	Africa
Africa|hCoV-19/Benin/197/2020|EPI ISL 476822|B.1.178|Benin|2020-03-15	Africa|hCoV-19/South Africa/KRISP-K002237/2020|EPI ISL 515629|C.1|South Africa|2020-07-20	0.0004420121	Africa
Africa|hCoV-19/Benin/2012/2020|EPI ISL 476831|A|Benin|2020-04-15	Africa|hCoV-19/South Africa/KRISP-K002237/2020|EPI ISL 515629|C.1|South Africa|2020-07-20	0.0006800421	Africa
Africa|hCoV-19/Benin/260/2020|EPI ISL 476823|B.1.292|Benin|2020-03-17	Africa|hCoV-19/South Africa/KRISP-K002237/2020|EPI ISL 515629|C.1|South Africa|2020-07-20	0.0005439853	Africa
Africa|hCoV-19/Benin/314/2020|EPI ISL 476834|B.1.5|Benin|2020-03-17	Africa|hCoV-19/South Africa/KRISP-K002237/2020|EPI ISL 515629|C.1|South Africa|2020-07-20	0.0005470744	Africa
Africa|hCoV-19/Benin/461/2020|EPI ISL 476833|A|Benin|2020-03-17	Africa|hCoV-19/South Africa/KRISP-K002237/2020|EPI ISL 515629|C.1|South Africa|2020-07-20	0.0006800423	Africa
Africa|hCoV-19/Benin/501/2020|EPI ISL 476824|B.1.356|Benin|2020-03-17	Africa|hCoV-19/South Africa/KRISP-K002237/2020|EPI ISL 515629|C.1|South Africa|2020-07-20	0.0004759257	Africa
Africa|hCoV-19/Benin/843/2020|EPI ISL 476829|A|Benin|2020-03-19	Africa|hCoV-19/South Africa/KRISP-K002237/2020|EPI ISL 515629|C.1|South Africa|2020-07-20	0.0006120961	Africa
Africa|hCoV-19/Botswana/BOT0455/2020|EPI ISL 560386|B.1|Botswana|2020-03-28	Africa|hCoV-19/South Africa/KRISP-K002237/2020|EPI ISL 515629|C.1|South Africa|2020-07-20	0.0004079197	Africa
Africa|hCoV-19/Botswana/BOT2254/2020|EPI ISL 560390|B.1.1|Botswana|2020-04-08	Africa|hCoV-19/South Africa/KRISP-K002237/2020|EPI ISL 515629|C.1|South Africa|2020-07-20	0.0002765672	Africa
Africa|hCoV-19/Botswana/BOT2283/2020|EPI ISL 560385|B.1|Botswana|2020-04-07	Africa|hCoV-19/South Africa/KRISP-K002237/2020|EPI ISL 515629|C.1|South Africa|2020-07-20	0.0005289835	Africa
Africa|hCoV-19/Botswana/BOT2624/2020|EPI ISL 560387|B.1.1|Botswana|2020-04-05	Africa|hCoV-19/South Africa/KRISP-K002237/2020|EPI ISL 515629|C.1|South Africa|2020-07-20	0.0002820360	Africa
Africa|hCoV-19/Botswana/BOT4161/2020|EPI ISL 560388|B.1.1.220|Botswana|2020-04-16	Africa|hCoV-19/South Africa/KRISP-K002237/2020|EPI ISL 515629|C.1|South Africa|2020-07-20	0.0003493215	Africa
Africa|hCoV-19/DRC/04186/2020|EPI ISL 471411|A|Democratic Republic of the Congo|2020-04-25	Africa|hCoV-19/South Africa/KRISP-K002237/2020|EPI ISL 515629|C.1|South Africa|2020-07-20	0.0006800414	Africa
Africa|hCoV-19/DRC/04188/2020|EPI ISL 471413|A|Democratic Republic of the Congo|2020-04-25	Africa|hCoV-19/South Africa/KRISP-K002237/2020|EPI ISL 515629|C.1|South Africa|2020-07-20	0.0007709927	Africa
Africa|hCoV-19/DRC/10041/2020|EPI ISL 527543|B.1.1.275|Democratic Republic of the Congo|2020-05-22	Africa|hCoV-19/South Africa/KRISP-K002237/2020|EPI ISL 515629|C.1|South Africa|2020-07-20	0.0003449757	Africa
Africa|hCoV-19/DRC/10057/2020|EPI ISL 527538|B.1.1.275|Democratic Republic of the Congo|2020-05-22	Africa|hCoV-19/South Africa/KRISP-K002237/2020|EPI ISL 515629|C.1|South Africa|2020-07-20	0.0003920336	Africa
Africa|hCoV-19/DRC/10061/2020|EPI ISL 527521|B.1.1.275|Democratic Republic of the Congo|2020-05-22	Africa|hCoV-19/South Africa/KRISP-K002237/2020|EPI ISL 515629|C.1|South Africa|2020-07-20	0.0002811768	Africa
Africa|hCoV-19/DRC/10070/2020|EPI ISL 527544|B.1.178|Democratic Republic of the Congo|2020-05-22	Africa|hCoV-19/South Africa/KRISP-K002237/2020|EPI ISL 515629|C.1|South Africa|2020-07-20	0.0005857293	Africa
Africa|hCoV-19/DRC/10120/2020|EPI ISL 513624|B.1.1.275|Democratic Republic of the Congo|2020-05-22	Africa|hCoV-19/South Africa/KRISP-K002237/2020|EPI ISL 515629|C.1|South Africa|2020-07-20	0.0003888704	Africa
Africa|hCoV-19/DRC/10127/2020|EPI ISL 513625|B.1.1.275|Democratic Republic of the Congo|2020-05-22	Africa|hCoV-19/South Africa/KRISP-K002237/2020|EPI ISL 515629|C.1|South Africa|2020-07-20	0.0003837701	Africa
Africa|hCoV-19/DRC/10242/2020|EPI ISL 513626|B.1.84|Democratic Republic of the Congo|2020-05-22	Africa|hCoV-19/South Africa/KRISP-K002237/2020|EPI ISL 515629|C.1|South Africa|2020-07-20	0.0004797367	Africa
Africa|hCoV-19/DRC/10251/2020|EPI ISL 513627|B.1.128|Democratic Republic of the Congo|2020-05-22	Africa|hCoV-19/South Africa/KRISP-K002237/2020|EPI ISL 515629|C.1|South Africa|2020-07-20	0.0006175108	Africa
Africa|hCoV-19/DRC/10324/2020|EPI ISL 527545|B.1.214|Democratic Republic of the Congo|2020-05-22	Africa|hCoV-19/South Africa/KRISP-K002237/2020|EPI ISL 515629|C.1|South Africa|2020-07-20	0.0005519482	Africa
Africa|hCoV-19/DRC/10346/2020|EPI ISL 527546|B.1.214|Democratic Republic of the Congo|2020-05-22	Africa|hCoV-19/South Africa/KRISP-K002237/2020|EPI ISL 515629|C.1|South Africa|2020-07-20	0.0005228632	Africa
Africa|hCoV-19/DRC/10364/2020|EPI ISL 527498|B.1|Democratic Republic of the Congo|2020-05-22	Africa|hCoV-19/South Africa/KRISP-K002237/2020|EPI ISL 515629|C.1|South Africa|2020-07-20	0.0004511791	Africa
Africa|hCoV-19/DRC/10371/2020|EPI ISL 527489|B.1.178|Democratic Republic of the Congo|2020-05-22	Africa|hCoV-19/South Africa/KRISP-K002237/2020|EPI ISL 515629|C.1|South Africa|2020-07-20	0.0005867461	Africa
Africa|hCoV-19/DRC/10373/2020|EPI ISL 527495|B.1.159|Democratic Republic of the Congo|2020-05-22	Africa|hCoV-19/South Africa/KRISP-K002237/2020|EPI ISL 515629|C.1|South Africa|2020-07-20	0.0005183864	Africa
Africa|hCoV-19/DRC/10374/2020|EPI ISL 527539|B.1.84|Democratic Republic of the Congo|2020-05-22	Africa|hCoV-19/South Africa/KRISP-K002237/2020|EPI ISL 515629|C.1|South Africa|2020-07-20	0.0007084836	Africa
Africa|hCoV-19/DRC/10375/2020|EPI ISL 527499|B.1.84|Democratic Republic of the Congo|2020-05-22	Africa|hCoV-19/South Africa/KRISP-K002237/2020|EPI ISL 515629|C.1|South Africa|2020-07-20	0.0005885207	Africa
Africa|hCoV-19/DRC/10399/2020|EPI ISL 527491|B.1.214|Democratic Republic of the Congo|2020-05-22	Africa|hCoV-19/South Africa/KRISP-K002237/2020|EPI ISL 515629|C.1|South Africa|2020-07-20	0.0004487146	Africa
Africa|hCoV-19/DRC/10502/2020|EPI ISL 527547|B.1.5|Democratic Republic of the Congo|2020-05-20	Africa|hCoV-19/South Africa/KRISP-K002237/2020|EPI ISL 515629|C.1|South Africa|2020-07-20	0.0003791335	Africa
Africa|hCoV-19/DRC/10506/2020|EPI ISL 527524|B.1.5|Democratic Republic of the Congo|2020-05-18	Africa|hCoV-19/South Africa/KRISP-K002237/2020|EPI ISL 515629|C.1|South Africa|2020-07-20	0.0003530699	Africa
Africa|hCoV-19/DRC/10507/2020|EPI ISL 527492|B.1.5|Democratic Republic of the Congo|2020-05-18	Africa|hCoV-19/South Africa/KRISP-K002237/2020|EPI ISL 515629|C.1|South Africa|2020-07-20	0.0004144121	Africa
Africa|hCoV-19/DRC/10508/2020|EPI ISL 527494|B.1.5|Democratic Republic of the Congo|2020-05-20	Africa|hCoV-19/South Africa/KRISP-K002237/2020|EPI ISL 515629|C.1|South Africa|2020-07-20	0.0004121642	Africa
Africa|hCoV-19/DRC/10532/2020|EPI ISL 527532|B.1.5|Democratic Republic of the Congo|2020-05-20	Africa|hCoV-19/South Africa/KRISP-K002237/2020|EPI ISL 515629|C.1|South Africa|2020-07-20	0.0003534191	Africa
Africa|hCoV-19/DRC/10533/2020|EPI ISL 527548|B.1.5|Democratic Republic of the Congo|2020-05-20	Africa|hCoV-19/South Africa/KRISP-K002237/2020|EPI ISL 515629|C.1|South Africa|2020-07-20	0.0004137365	Africa
Africa|hCoV-19/DRC/10621/2020|EPI ISL 527526|B.1.214|Democratic Republic of the Congo|2020-05-23	Africa|hCoV-19/South Africa/KRISP-K002237/2020|EPI ISL 515629|C.1|South Africa|2020-07-20	0.0004937248	Africa
Africa|hCoV-19/DRC/10640/2020|EPI ISL 527541|B.1|Democratic Republic of the Congo|2020-05-22	Africa|hCoV-19/South Africa/KRISP-K002237/2020|EPI ISL 515629|C.1|South Africa|2020-07-20	0.0006780687	Africa
Africa|hCoV-19/DRC/10644/2020|EPI ISL 527549|B.1|Democratic Republic of the Congo|2020-05-22	Africa|hCoV-19/South Africa/KRISP-K002237/2020|EPI ISL 515629|C.1|South Africa|2020-07-20	0.0006896248	Africa
Africa|hCoV-19/DRC/10728/2020|EPI ISL 513628|B.1.5|Democratic Republic of the Congo|2020-05-23	Africa|hCoV-19/South Africa/KRISP-K002237/2020|EPI ISL 515629|C.1|South Africa|2020-07-20	0.0004251990	Africa
Africa|hCoV-19/DRC/10731/2020|EPI ISL 513629|B.1.1.1|Democratic Republic of the Congo|2020-05-23	Africa|hCoV-19/South Africa/KRISP-K002237/2020|EPI ISL 515629|C.1|South Africa|2020-07-20	0.0001427346	Africa
Africa|hCoV-19/DRC/10733/2020|EPI ISL 513630|B.1|Democratic Republic of the Congo|2020-05-23	Africa|hCoV-19/South Africa/KRISP-K002237/2020|EPI ISL 515629|C.1|South Africa|2020-07-20	0.0005467618	Africa
Africa|hCoV-19/DRC/108/2020|EPI ISL 417948|B.1.128|Democratic Republic of the Congo|2020-03-19	Africa|hCoV-19/South Africa/KRISP-K002237/2020|EPI ISL 515629|C.1|South Africa|2020-07-20	0.0005105924	Africa
Africa|hCoV-19/DRC/10885/2020|EPI ISL 513631|B.1.84|Democratic Republic of the Congo|2020-05-23	Africa|hCoV-19/South Africa/KRISP-K002237/2020|EPI ISL 515629|C.1|South Africa|2020-07-20	0.0005507457	Africa
Africa|hCoV-19/DRC/10902/2020|EPI ISL 527490|B.1.178|Democratic Republic of the Congo|2020-05-23	Africa|hCoV-19/South Africa/KRISP-K002237/2020|EPI ISL 515629|C.1|South Africa|2020-07-20	0.0005173158	Africa
Africa|hCoV-19/DRC/10913/2020|EPI ISL 527507|B.1.84|Democratic Republic of the Congo|2020-05-24	Africa|hCoV-19/South Africa/KRISP-K002237/2020|EPI ISL 515629|C.1|South Africa|2020-07-20	0.0006270510	Africa
Africa|hCoV-19/DRC/11005/2020|EPI ISL 527550|B.1.159|Democratic Republic of the Congo|2020-05-24	Africa|hCoV-19/South Africa/KRISP-K002237/2020|EPI ISL 515629|C.1|South Africa|2020-07-20	0.0006553047	Africa
Africa|hCoV-19/DRC/11008/2020|EPI ISL 527503|B.1.159|Democratic Republic of the Congo|2020-05-24	Africa|hCoV-19/South Africa/KRISP-K002237/2020|EPI ISL 515629|C.1|South Africa|2020-07-20	0.0005567679	Africa
Africa|hCoV-19/DRC/11022/2020|EPI ISL 527551|B.1.214|Democratic Republic of the Congo|2020-05-24	Africa|hCoV-19/South Africa/KRISP-K002237/2020|EPI ISL 515629|C.1|South Africa|2020-07-20	0.0006210314	Africa
Africa|hCoV-19/DRC/11024/2020|EPI ISL 527552|B.1.149|Democratic Republic of the Congo|2020-05-24	Africa|hCoV-19/South Africa/KRISP-K002237/2020|EPI ISL 515629|C.1|South Africa|2020-07-20	0.0006615810	Africa
Africa|hCoV-19/DRC/11026/2020|EPI ISL 527553|B.1.149|Democratic Republic of the Congo|2020-05-24	Africa|hCoV-19/South Africa/KRISP-K002237/2020|EPI ISL 515629|C.1|South Africa|2020-07-20	0.0005172799	Africa
Africa|hCoV-19/DRC/11031/2020|EPI ISL 527554|B.1.214|Democratic Republic of the Congo|2020-05-24	Africa|hCoV-19/South Africa/KRISP-K002237/2020|EPI ISL 515629|C.1|South Africa|2020-07-20	0.0005521902	Africa
Africa|hCoV-19/DRC/11041/2020|EPI ISL 527555|B.1|Democratic Republic of the Congo|2020-05-24	Africa|hCoV-19/South Africa/KRISP-K002237/2020|EPI ISL 515629|C.1|South Africa|2020-07-20	0.0005175068	Africa
Africa|hCoV-19/DRC/11057/2020|EPI ISL 527528|B.1.5|Democratic Republic of the Congo|2020-05-24	Africa|hCoV-19/South Africa/KRISP-K002237/2020|EPI ISL 515629|C.1|South Africa|2020-07-20	0.0004235977	Africa
Africa|hCoV-19/DRC/11078/2020|EPI ISL 527514|B.1|Democratic Republic of the Congo|2020-05-24	Africa|hCoV-19/South Africa/KRISP-K002237/2020|EPI ISL 515629|C.1|South Africa|2020-07-20	0.0005589848	Africa
Africa|hCoV-19/DRC/11079/2020|EPI ISL 527500|B.1.214|Democratic Republic of the Congo|2020-05-24	Africa|hCoV-19/South Africa/KRISP-K002237/2020|EPI ISL 515629|C.1|South Africa|2020-07-20	0.0004509133	Africa
Africa|hCoV-19/DRC/11093/2020|EPI ISL 527527|B.1.5|Democratic Republic of the Congo|2020-05-24	Africa|hCoV-19/South Africa/KRISP-K002237/2020|EPI ISL 515629|C.1|South Africa|2020-07-20	0.0004602000	Africa
Africa|hCoV-19/DRC/11096/2020|EPI ISL 527522|B.1|Democratic Republic of the Congo|2020-05-24	Africa|hCoV-19/South Africa/KRISP-K002237/2020|EPI ISL 515629|C.1|South Africa|2020-07-20	0.0004572063	Africa
Africa|hCoV-19/DRC/11114/2020|EPI ISL 527534|B.1.214|Democratic Republic of the Congo|2020-05-25	Africa|hCoV-19/South Africa/KRISP-K002237/2020|EPI ISL 515629|C.1|South Africa|2020-07-20	0.0005306167	Africa
Africa|hCoV-19/DRC/11123/2020|EPI ISL 527496|B.1.84|Democratic Republic of the Congo|2020-05-24	Africa|hCoV-19/South Africa/KRISP-K002237/2020|EPI ISL 515629|C.1|South Africa|2020-07-20	0.0005184303	Africa
Africa|hCoV-19/DRC/11134/2020|EPI ISL 527518|B.1.5|Democratic Republic of the Congo|2020-05-24	Africa|hCoV-19/South Africa/KRISP-K002237/2020|EPI ISL 515629|C.1|South Africa|2020-07-20	0.0003506197	Africa
Africa|hCoV-19/DRC/11143/2020|EPI ISL 527556|B.1|Democratic Republic of the Congo|2020-05-24	Africa|hCoV-19/South Africa/KRISP-K002237/2020|EPI ISL 515629|C.1|South Africa|2020-07-20	0.0006553858	Africa
Africa|hCoV-19/DRC/11145/2020|EPI ISL 527501|B.1.214|Democratic Republic of the Congo|2020-05-24	Africa|hCoV-19/South Africa/KRISP-K002237/2020|EPI ISL 515629|C.1|South Africa|2020-07-20	0.0005901265	Africa
Africa|hCoV-19/DRC/11148/2020|EPI ISL 527525|B.1.178|Democratic Republic of the Congo|2020-05-24	Africa|hCoV-19/South Africa/KRISP-K002237/2020|EPI ISL 515629|C.1|South Africa|2020-07-20	0.0006015915	Africa
Africa|hCoV-19/DRC/11157/2020|EPI ISL 527530|B.1|Democratic Republic of the Congo|2020-05-25	Africa|hCoV-19/South Africa/KRISP-K002237/2020|EPI ISL 515629|C.1|South Africa|2020-07-20	0.0005275495	Africa
Africa|hCoV-19/DRC/11187/2020|EPI ISL 527523|B.1.1.275|Democratic Republic of the Congo|2020-05-23	Africa|hCoV-19/South Africa/KRISP-K002237/2020|EPI ISL 515629|C.1|South Africa|2020-07-20	0.0003872061	Africa
Africa|hCoV-19/DRC/11191/2020|EPI ISL 527506|B.1.1.275|Democratic Republic of the Congo|2020-05-23	Africa|hCoV-19/South Africa/KRISP-K002237/2020|EPI ISL 515629|C.1|South Africa|2020-07-20	0.0003127011	Africa
Africa|hCoV-19/DRC/11252/2020|EPI ISL 527557|B.1.1.275|Democratic Republic of the Congo|2020-05-21	Africa|hCoV-19/South Africa/KRISP-K002237/2020|EPI ISL 515629|C.1|South Africa|2020-07-20	0.0004825849	Africa
Africa|hCoV-19/DRC/11260/2020|EPI ISL 527558|B.1.1.275|Democratic Republic of the Congo|2020-05-23	Africa|hCoV-19/South Africa/KRISP-K002237/2020|EPI ISL 515629|C.1|South Africa|2020-07-20	0.0003448177	Africa
Africa|hCoV-19/DRC/1131/2020|EPI ISL 429255|B.1.5|Democratic Republic of the Congo|2020-04-05	Africa|hCoV-19/South Africa/KRISP-K002237/2020|EPI ISL 515629|C.1|South Africa|2020-07-20	0.0004115001	Africa
Africa|hCoV-19/DRC/11310/2020|EPI ISL 527529|B.1.149|Democratic Republic of the Congo|2020-05-25	Africa|hCoV-19/South Africa/KRISP-K002237/2020|EPI ISL 515629|C.1|South Africa|2020-07-20	0.0004943124	Africa
Africa|hCoV-19/DRC/11318/2020|EPI ISL 527559|B.1.149|Democratic Republic of the Congo|2020-05-25	Africa|hCoV-19/South Africa/KRISP-K002237/2020|EPI ISL 515629|C.1|South Africa|2020-07-20	0.0005144542	Africa
Africa|hCoV-19/DRC/11326/2020|EPI ISL 527508|B.1|Democratic Republic of the Congo|2020-05-25	Africa|hCoV-19/South Africa/KRISP-K002237/2020|EPI ISL 515629|C.1|South Africa|2020-07-20	0.0005225225	Africa
Africa|hCoV-19/DRC/11334/2020|EPI ISL 527504|B.1.178|Democratic Republic of the Congo|2020-05-25	Africa|hCoV-19/South Africa/KRISP-K002237/2020|EPI ISL 515629|C.1|South Africa|2020-07-20	0.0005217701	Africa
Africa|hCoV-19/DRC/11337/2020|EPI ISL 527510|B.1.84|Democratic Republic of the Congo|2020-05-25	Africa|hCoV-19/South Africa/KRISP-K002237/2020|EPI ISL 515629|C.1|South Africa|2020-07-20	0.0005581350	Africa
Africa|hCoV-19/DRC/11341/2020|EPI ISL 527509|B.1.1.275|Democratic Republic of the Congo|2020-05-25	Africa|hCoV-19/South Africa/KRISP-K002237/2020|EPI ISL 515629|C.1|South Africa|2020-07-20	0.0004181855	Africa
Africa|hCoV-19/DRC/11348/2020|EPI ISL 527560|B.1.149|Democratic Republic of the Congo|2020-05-25	Africa|hCoV-19/South Africa/KRISP-K002237/2020|EPI ISL 515629|C.1|South Africa|2020-07-20	0.0005149134	Africa
Africa|hCoV-19/DRC/11369/2020|EPI ISL 527537|B.1.214|Democratic Republic of the Congo|2020-05-25	Africa|hCoV-19/South Africa/KRISP-K002237/2020|EPI ISL 515629|C.1|South Africa|2020-07-20	0.0004957228	Africa
Africa|hCoV-19/DRC/11376/2020|EPI ISL 527513|B.1.214|Democratic Republic of the Congo|2020-05-25	Africa|hCoV-19/South Africa/KRISP-K002237/2020|EPI ISL 515629|C.1|South Africa|2020-07-20	0.0005924170	Africa
Africa|hCoV-19/DRC/11411/2020|EPI ISL 527561|B.1.5|Democratic Republic of the Congo|2020-05-25	Africa|hCoV-19/South Africa/KRISP-K002237/2020|EPI ISL 515629|C.1|South Africa|2020-07-20	0.0004826133	Africa
Africa|hCoV-19/DRC/11450/2020|EPI ISL 527516|B.1.5|Democratic Republic of the Congo|2020-05-25	Africa|hCoV-19/South Africa/KRISP-K002237/2020|EPI ISL 515629|C.1|South Africa|2020-07-20	0.0003887103	Africa
Africa|hCoV-19/DRC/11458/2020|EPI ISL 527497|B.1.5|Democratic Republic of the Congo|2020-05-25	Africa|hCoV-19/South Africa/KRISP-K002237/2020|EPI ISL 515629|C.1|South Africa|2020-07-20	0.0005223034	Africa
Africa|hCoV-19/DRC/11460/2020|EPI ISL 527562|B.1.214|Democratic Republic of the Congo|2020-05-25	Africa|hCoV-19/South Africa/KRISP-K002237/2020|EPI ISL 515629|C.1|South Africa|2020-07-20	0.0006623787	Africa
Africa|hCoV-19/DRC/11472/2020|EPI ISL 527502|B.1.214|Democratic Republic of the Congo|2020-05-25	Africa|hCoV-19/South Africa/KRISP-K002237/2020|EPI ISL 515629|C.1|South Africa|2020-07-20	0.0006227649	Africa
Africa|hCoV-19/DRC/11477/2020|EPI ISL 527563|B.1.84|Democratic Republic of the Congo|2020-05-25	Africa|hCoV-19/South Africa/KRISP-K002237/2020|EPI ISL 515629|C.1|South Africa|2020-07-20	0.0004476952	Africa
Africa|hCoV-19/DRC/11486/2020|EPI ISL 527564|B.1.214|Democratic Republic of the Congo|2020-05-25	Africa|hCoV-19/South Africa/KRISP-K002237/2020|EPI ISL 515629|C.1|South Africa|2020-07-20	0.0006208691	Africa
Africa|hCoV-19/DRC/11487/2020|EPI ISL 527505|B.1|Democratic Republic of the Congo|2020-05-25	Africa|hCoV-19/South Africa/KRISP-K002237/2020|EPI ISL 515629|C.1|South Africa|2020-07-20	0.0005227774	Africa
Africa|hCoV-19/DRC/11507/2020|EPI ISL 527512|B.1|Democratic Republic of the Congo|2020-05-25	Africa|hCoV-19/South Africa/KRISP-K002237/2020|EPI ISL 515629|C.1|South Africa|2020-07-20	0.0005574076	Africa
Africa|hCoV-19/DRC/1151/2020|EPI ISL 447596|B.38|Democratic Republic of the Congo|2020-04-05	Africa|hCoV-19/South Africa/KRISP-K002237/2020|EPI ISL 515629|C.1|South Africa|2020-07-20	0.0007562163	Africa
Africa|hCoV-19/DRC/11511/2020|EPI ISL 527511|B.1.214|Democratic Republic of the Congo|2020-05-25	Africa|hCoV-19/South Africa/KRISP-K002237/2020|EPI ISL 515629|C.1|South Africa|2020-07-20	0.0005931405	Africa
Africa|hCoV-19/DRC/11572/2020|EPI ISL 527565|B.1.214|Democratic Republic of the Congo|2020-05-25	Africa|hCoV-19/South Africa/KRISP-K002237/2020|EPI ISL 515629|C.1|South Africa|2020-07-20	0.0005167349	Africa
Africa|hCoV-19/DRC/11576/2020|EPI ISL 527517|B.1|Democratic Republic of the Congo|2020-05-25	Africa|hCoV-19/South Africa/KRISP-K002237/2020|EPI ISL 515629|C.1|South Africa|2020-07-20	0.0004912480	Africa
Africa|hCoV-19/DRC/11583/2020|EPI ISL 527542|B.1|Democratic Republic of the Congo|2020-05-25	Africa|hCoV-19/South Africa/KRISP-K002237/2020|EPI ISL 515629|C.1|South Africa|2020-07-20	0.0005357711	Africa
Africa|hCoV-19/DRC/11616/2020|EPI ISL 527519|B.1|Democratic Republic of the Congo|2020-05-25	Africa|hCoV-19/South Africa/KRISP-K002237/2020|EPI ISL 515629|C.1|South Africa|2020-07-20	0.0004553395	Africa
Africa|hCoV-19/DRC/11623/2020|EPI ISL 527566|B.1.5|Democratic Republic of the Congo|2020-05-25	Africa|hCoV-19/South Africa/KRISP-K002237/2020|EPI ISL 515629|C.1|South Africa|2020-07-20	0.0005175044	Africa
Africa|hCoV-19/DRC/11624/2020|EPI ISL 527567|B.1.149|Democratic Republic of the Congo|2020-05-25	Africa|hCoV-19/South Africa/KRISP-K002237/2020|EPI ISL 515629|C.1|South Africa|2020-07-20	0.0005172517	Africa
Africa|hCoV-19/DRC/11631/2020|EPI ISL 527568|B.1.149|Democratic Republic of the Congo|2020-05-25	Africa|hCoV-19/South Africa/KRISP-K002237/2020|EPI ISL 515629|C.1|South Africa|2020-07-20	0.0005177872	Africa
Africa|hCoV-19/DRC/11632/2020|EPI ISL 527493|B.1|Democratic Republic of the Congo|2020-05-25	Africa|hCoV-19/South Africa/KRISP-K002237/2020|EPI ISL 515629|C.1|South Africa|2020-07-20	0.0005526917	Africa
Africa|hCoV-19/DRC/11635/2020|EPI ISL 527540|B.1.214|Democratic Republic of the Congo|2020-05-25	Africa|hCoV-19/South Africa/KRISP-K002237/2020|EPI ISL 515629|C.1|South Africa|2020-07-20	0.0004972613	Africa
Africa|hCoV-19/DRC/11640/2020|EPI ISL 527535|B.1.178|Democratic Republic of the Congo|2020-05-25	Africa|hCoV-19/South Africa/KRISP-K002237/2020|EPI ISL 515629|C.1|South Africa|2020-07-20	0.0005988111	Africa
Africa|hCoV-19/DRC/11643/2020|EPI ISL 527520|B.1.5|Democratic Republic of the Congo|2020-05-25	Africa|hCoV-19/South Africa/KRISP-K002237/2020|EPI ISL 515629|C.1|South Africa|2020-07-20	0.0005263296	Africa
Africa|hCoV-19/DRC/11648/2020|EPI ISL 527569|B.1.6|Democratic Republic of the Congo|2020-05-25	Africa|hCoV-19/South Africa/KRISP-K002237/2020|EPI ISL 515629|C.1|South Africa|2020-07-20	0.0005496240	Africa
Africa|hCoV-19/DRC/11652/2020|EPI ISL 527570|B.1.149|Democratic Republic of the Congo|2020-05-25	Africa|hCoV-19/South Africa/KRISP-K002237/2020|EPI ISL 515629|C.1|South Africa|2020-07-20	0.0005171072	Africa
Africa|hCoV-19/DRC/11653/2020|EPI ISL 527533|B.1.84|Democratic Republic of the Congo|2020-05-25	Africa|hCoV-19/South Africa/KRISP-K002237/2020|EPI ISL 515629|C.1|South Africa|2020-07-20	0.0004591569	Africa
Africa|hCoV-19/DRC/11676/2020|EPI ISL 527531|B.1|Democratic Republic of the Congo|2020-05-26	Africa|hCoV-19/South Africa/KRISP-K002237/2020|EPI ISL 515629|C.1|South Africa|2020-07-20	0.0006737111	Africa
Africa|hCoV-19/DRC/11677/2020|EPI ISL 527515|B.1.214|Democratic Republic of the Congo|2020-05-26	Africa|hCoV-19/South Africa/KRISP-K002237/2020|EPI ISL 515629|C.1|South Africa|2020-07-20	0.0004906181	Africa
Africa|hCoV-19/DRC/11732/2020|EPI ISL 527536|B.1.214|Democratic Republic of the Congo|2020-05-26	Africa|hCoV-19/South Africa/KRISP-K002237/2020|EPI ISL 515629|C.1|South Africa|2020-07-20	0.0003876973	Africa
Africa|hCoV-19/DRC/11733/2020|EPI ISL 527571|B.1.149|Democratic Republic of the Congo|2020-05-26	Africa|hCoV-19/South Africa/KRISP-K002237/2020|EPI ISL 515629|C.1|South Africa|2020-07-20	0.0005144241	Africa
Africa|hCoV-19/DRC/11806/2020|EPI ISL 527572|B.1.214|Democratic Republic of the Congo|2020-05-26	Africa|hCoV-19/South Africa/KRISP-K002237/2020|EPI ISL 515629|C.1|South Africa|2020-07-20	0.0006205694	Africa
Africa|hCoV-19/DRC/1234/2020|EPI ISL 429258|B.1.5|Democratic Republic of the Congo|2020-04-06	Africa|hCoV-19/South Africa/KRISP-K002237/2020|EPI ISL 515629|C.1|South Africa|2020-07-20	0.0003603594	Africa
Africa|hCoV-19/DRC/1249/2020|EPI ISL 429259|B.1.5|Democratic Republic of the Congo|2020-04-06	Africa|hCoV-19/South Africa/KRISP-K002237/2020|EPI ISL 515629|C.1|South Africa|2020-07-20	0.0003788462	Africa
Africa|hCoV-19/DRC/1319/2020|EPI ISL 431011|B.1.128|Democratic Republic of the Congo|2020-04-07	Africa|hCoV-19/South Africa/KRISP-K002237/2020|EPI ISL 515629|C.1|South Africa|2020-07-20	0.0005161004	Africa
Africa|hCoV-19/DRC/1324/2020|EPI ISL 435033|B.1.128|Democratic Republic of the Congo|2020-04-07	Africa|hCoV-19/South Africa/KRISP-K002237/2020|EPI ISL 515629|C.1|South Africa|2020-07-20	0.0005125738	Africa
Africa|hCoV-19/DRC/1326/2020|EPI ISL 435116|B.1|Democratic Republic of the Congo|2020-04-07	Africa|hCoV-19/South Africa/KRISP-K002237/2020|EPI ISL 515629|C.1|South Africa|2020-07-20	0.0004552072	Africa
Africa|hCoV-19/DRC/1375/2020|EPI ISL 435117|B.1.1.1|Democratic Republic of the Congo|2020-04-07	Africa|hCoV-19/South Africa/KRISP-K002237/2020|EPI ISL 515629|C.1|South Africa|2020-07-20	0.0001744737	Africa
Africa|hCoV-19/DRC/1376/2020|EPI ISL 431012|B.1.1.1|Democratic Republic of the Congo|2020-04-07	Africa|hCoV-19/South Africa/KRISP-K002237/2020|EPI ISL 515629|C.1|South Africa|2020-07-20	0.0001383707	Africa
Africa|hCoV-19/DRC/1377/2020|EPI ISL 434678|B.1.1.1|Democratic Republic of the Congo|2020-04-07	Africa|hCoV-19/South Africa/KRISP-K002237/2020|EPI ISL 515629|C.1|South Africa|2020-07-20	0.0001028993	Africa
Africa|hCoV-19/DRC/1378/2020|EPI ISL 435118|B.1.1.1|Democratic Republic of the Congo|2020-04-07	Africa|hCoV-19/South Africa/KRISP-K002237/2020|EPI ISL 515629|C.1|South Africa|2020-07-20	0.0001034542	Africa
Africa|hCoV-19/DRC/1382/2020|EPI ISL 435113|B.1.1.1|Democratic Republic of the Congo|2020-04-07	Africa|hCoV-19/South Africa/KRISP-K002237/2020|EPI ISL 515629|C.1|South Africa|2020-07-20	0.0001405583	Africa
Africa|hCoV-19/DRC/1397/2020|EPI ISL 434679|B.1.1.1|Democratic Republic of the Congo|2020-04-07	Africa|hCoV-19/South Africa/KRISP-K002237/2020|EPI ISL 515629|C.1|South Africa|2020-07-20	0.0001380794	Africa
Africa|hCoV-19/DRC/1398/2020|EPI ISL 435114|B.1.1.1|Democratic Republic of the Congo|2020-04-07	Africa|hCoV-19/South Africa/KRISP-K002237/2020|EPI ISL 515629|C.1|South Africa|2020-07-20	0.0001022611	Africa
Africa|hCoV-19/DRC/1422/2020|EPI ISL 434680|B.1.149|Democratic Republic of the Congo|2020-04-08	Africa|hCoV-19/South Africa/KRISP-K002237/2020|EPI ISL 515629|C.1|South Africa|2020-07-20	0.0005229705	Africa
Africa|hCoV-19/DRC/1423/2020|EPI ISL 434710|B.1.149|Democratic Republic of the Congo|2020-04-08	Africa|hCoV-19/South Africa/KRISP-K002237/2020|EPI ISL 515629|C.1|South Africa|2020-07-20	0.0004773093	Africa
Africa|hCoV-19/DRC/1486/2020|EPI ISL 434711|B.1|Democratic Republic of the Congo|2020-04-08	Africa|hCoV-19/South Africa/KRISP-K002237/2020|EPI ISL 515629|C.1|South Africa|2020-07-20	0.0004591179	Africa
Africa|hCoV-19/DRC/1516/2020|EPI ISL 435032|B.1.5|Democratic Republic of the Congo|2020-04-09	Africa|hCoV-19/South Africa/KRISP-K002237/2020|EPI ISL 515629|C.1|South Africa|2020-07-20	0.0004079197	Africa
Africa|hCoV-19/DRC/1565/2020|EPI ISL 434681|B.1|Democratic Republic of the Congo|2020-04-09	Africa|hCoV-19/South Africa/KRISP-K002237/2020|EPI ISL 515629|C.1|South Africa|2020-07-20	0.0004510321	Africa
Africa|hCoV-19/DRC/158/2020|EPI ISL 417950|B.40|Democratic Republic of the Congo|2020-03-20	Africa|hCoV-19/South Africa/KRISP-K002237/2020|EPI ISL 515629|C.1|South Africa|2020-07-20	0.0007481398	Africa
Africa|hCoV-19/DRC/1715/2020|EPI ISL 435156|B.1.84|Democratic Republic of the Congo|2020-04-10	Africa|hCoV-19/South Africa/KRISP-K002237/2020|EPI ISL 515629|C.1|South Africa|2020-07-20	0.0004810449	Africa
Africa|hCoV-19/DRC/1767/2020|EPI ISL 435157|B.1.5|Democratic Republic of the Congo|2020-04-10	Africa|hCoV-19/South Africa/KRISP-K002237/2020|EPI ISL 515629|C.1|South Africa|2020-07-20	0.0003897670	Africa
Africa|hCoV-19/DRC/1779/2020|EPI ISL 435158|C.14|Democratic Republic of the Congo|2020-04-10	Africa|hCoV-19/South Africa/KRISP-K002237/2020|EPI ISL 515629|C.1|South Africa|2020-07-20	0.0002111526	Africa
Africa|hCoV-19/DRC/191/2020|EPI ISL 417955|B.1.128|Democratic Republic of the Congo|2020-03-21	Africa|hCoV-19/South Africa/KRISP-K002237/2020|EPI ISL 515629|C.1|South Africa|2020-07-20	0.0005107138	Africa
Africa|hCoV-19/DRC/1952/2020|EPI ISL 435159|B.1.5|Democratic Republic of the Congo|2020-04-11	Africa|hCoV-19/South Africa/KRISP-K002237/2020|EPI ISL 515629|C.1|South Africa|2020-07-20	0.0003851456	Africa
Africa|hCoV-19/DRC/1982/2020|EPI ISL 435160|B.1|Democratic Republic of the Congo|2020-04-12	Africa|hCoV-19/South Africa/KRISP-K002237/2020|EPI ISL 515629|C.1|South Africa|2020-07-20	0.0004537504	Africa
Africa|hCoV-19/DRC/2047/2020|EPI ISL 435161|B.1.1.1|Democratic Republic of the Congo|2020-04-12	Africa|hCoV-19/South Africa/KRISP-K002237/2020|EPI ISL 515629|C.1|South Africa|2020-07-20	0.0001039473	Africa
Africa|hCoV-19/DRC/2063/2020|EPI ISL 435162|B.1|Democratic Republic of the Congo|2020-04-12	Africa|hCoV-19/South Africa/KRISP-K002237/2020|EPI ISL 515629|C.1|South Africa|2020-07-20	0.0004188188	Africa
Africa|hCoV-19/DRC/2120/2020|EPI ISL 435163|B.1.149|Democratic Republic of the Congo|2020-04-12	Africa|hCoV-19/South Africa/KRISP-K002237/2020|EPI ISL 515629|C.1|South Africa|2020-07-20	0.0004807506	Africa
Africa|hCoV-19/DRC/2121/2020|EPI ISL 435164|B.1.149|Democratic Republic of the Congo|2020-04-12	Africa|hCoV-19/South Africa/KRISP-K002237/2020|EPI ISL 515629|C.1|South Africa|2020-07-20	0.0004878354	Africa
Africa|hCoV-19/DRC/2122/2020|EPI ISL 435165|B.1.149|Democratic Republic of the Congo|2020-04-13	Africa|hCoV-19/South Africa/KRISP-K002237/2020|EPI ISL 515629|C.1|South Africa|2020-07-20	0.0005317832	Africa
Africa|hCoV-19/DRC/2125/2020|EPI ISL 435166|B.1.149|Democratic Republic of the Congo|2020-04-13	Africa|hCoV-19/South Africa/KRISP-K002237/2020|EPI ISL 515629|C.1|South Africa|2020-07-20	0.0004547663	Africa
Africa|hCoV-19/DRC/2128/2020|EPI ISL 435167|B.1|Democratic Republic of the Congo|2020-04-13	Africa|hCoV-19/South Africa/KRISP-K002237/2020|EPI ISL 515629|C.1|South Africa|2020-07-20	0.0003920448	Africa
Africa|hCoV-19/DRC/2133/2020|EPI ISL 435168|B.1.128|Democratic Republic of the Congo|2020-04-13	Africa|hCoV-19/South Africa/KRISP-K002237/2020|EPI ISL 515629|C.1|South Africa|2020-07-20	0.0004950239	Africa
Africa|hCoV-19/DRC/214/2020|EPI ISL 420030|B.1.6|Democratic Republic of the Congo|2020-03-21	Africa|hCoV-19/South Africa/KRISP-K002237/2020|EPI ISL 515629|C.1|South Africa|2020-07-20	0.0004094044	Africa
Africa|hCoV-19/DRC/215/2020|EPI ISL 420031|B.1.1.1|Democratic Republic of the Congo|2020-03-21	Africa|hCoV-19/South Africa/KRISP-K002237/2020|EPI ISL 515629|C.1|South Africa|2020-07-20	0.0001386748	Africa
Africa|hCoV-19/DRC/2169/2020|EPI ISL 436194|B.1.5|Democratic Republic of the Congo|2020-04-13	Africa|hCoV-19/South Africa/KRISP-K002237/2020|EPI ISL 515629|C.1|South Africa|2020-07-20	0.0004243978	Africa
Africa|hCoV-19/DRC/2299/2020|EPI ISL 436412|B.1.5|Democratic Republic of the Congo|2020-04-14	Africa|hCoV-19/South Africa/KRISP-K002237/2020|EPI ISL 515629|C.1|South Africa|2020-07-20	0.0004801360	Africa
Africa|hCoV-19/DRC/236/2020|EPI ISL 420032|B.1.128|Democratic Republic of the Congo|2020-03-22	Africa|hCoV-19/South Africa/KRISP-K002237/2020|EPI ISL 515629|C.1|South Africa|2020-07-20	0.0005113457	Africa
Africa|hCoV-19/DRC/2363/2020|EPI ISL 437194|B.1.84|Democratic Republic of the Congo|2020-04-14	Africa|hCoV-19/South Africa/KRISP-K002237/2020|EPI ISL 515629|C.1|South Africa|2020-07-20	0.0004457918	Africa
Africa|hCoV-19/DRC/2384/2020|EPI ISL 437196|B.1.149|Democratic Republic of the Congo|2020-04-14	Africa|hCoV-19/South Africa/KRISP-K002237/2020|EPI ISL 515629|C.1|South Africa|2020-07-20	0.0004886014	Africa
Africa|hCoV-19/DRC/241/2020|EPI ISL 420033|B.1.1.75|Democratic Republic of the Congo|2020-03-22	Africa|hCoV-19/South Africa/KRISP-K002237/2020|EPI ISL 515629|C.1|South Africa|2020-07-20	0.0003408494	Africa
Africa|hCoV-19/DRC/243/2020|EPI ISL 420034|B.1|Democratic Republic of the Congo|2020-03-22	Africa|hCoV-19/South Africa/KRISP-K002237/2020|EPI ISL 515629|C.1|South Africa|2020-07-20	0.0004183165	Africa
Africa|hCoV-19/DRC/248/2020|EPI ISL 420035|B.1.5|Democratic Republic of the Congo|2020-03-22	Africa|hCoV-19/South Africa/KRISP-K002237/2020|EPI ISL 515629|C.1|South Africa|2020-07-20	0.0003749470	Africa
Africa|hCoV-19/DRC/2496/2020|EPI ISL 437337|B.1.149|Democratic Republic of the Congo|2020-04-15	Africa|hCoV-19/South Africa/KRISP-K002237/2020|EPI ISL 515629|C.1|South Africa|2020-07-20	0.0005099534	Africa
Africa|hCoV-19/DRC/2529/2020|EPI ISL 437338|B.1.178|Democratic Republic of the Congo|2020-04-15	Africa|hCoV-19/South Africa/KRISP-K002237/2020|EPI ISL 515629|C.1|South Africa|2020-07-20	0.0004759467	Africa
Africa|hCoV-19/DRC/253/2020|EPI ISL 420838|B.1.5|Democratic Republic of the Congo|2020-03-22	Africa|hCoV-19/South Africa/KRISP-K002237/2020|EPI ISL 515629|C.1|South Africa|2020-07-20	0.0003763324	Africa
Africa|hCoV-19/DRC/2536/2020|EPI ISL 437339|B.1|Democratic Republic of the Congo|2020-04-15	Africa|hCoV-19/South Africa/KRISP-K002237/2020|EPI ISL 515629|C.1|South Africa|2020-07-20	0.0004759468	Africa
Africa|hCoV-19/DRC/254/2020|EPI ISL 420839|B.1|Democratic Republic of the Congo|2020-03-22	Africa|hCoV-19/South Africa/KRISP-K002237/2020|EPI ISL 515629|C.1|South Africa|2020-07-20	0.0004137698	Africa
Africa|hCoV-19/DRC/2563/2020|EPI ISL 437340|B.1.9|Democratic Republic of the Congo|2020-04-15	Africa|hCoV-19/South Africa/KRISP-K002237/2020|EPI ISL 515629|C.1|South Africa|2020-07-20	0.0006800071	Africa
Africa|hCoV-19/DRC/2580/2020|EPI ISL 437341|B.1.5|Democratic Republic of the Congo|2020-04-15	Africa|hCoV-19/South Africa/KRISP-K002237/2020|EPI ISL 515629|C.1|South Africa|2020-07-20	0.0004102580	Africa
Africa|hCoV-19/DRC/2644/2020|EPI ISL 437342|B.1.84|Democratic Republic of the Congo|2020-04-15	Africa|hCoV-19/South Africa/KRISP-K002237/2020|EPI ISL 515629|C.1|South Africa|2020-07-20	0.0004830362	Africa
Africa|hCoV-19/DRC/2670/2020|EPI ISL 437343|B.1.9|Democratic Republic of the Congo|2020-04-15	Africa|hCoV-19/South Africa/KRISP-K002237/2020|EPI ISL 515629|C.1|South Africa|2020-07-20	0.0007140702	Africa
Africa|hCoV-19/DRC/2727/2020|EPI ISL 437344|B.1|Democratic Republic of the Congo|2020-04-16	Africa|hCoV-19/South Africa/KRISP-K002237/2020|EPI ISL 515629|C.1|South Africa|2020-07-20	0.0004153547	Africa
Africa|hCoV-19/DRC/2728/2020|EPI ISL 437345|B.1.84|Democratic Republic of the Congo|2020-04-16	Africa|hCoV-19/South Africa/KRISP-K002237/2020|EPI ISL 515629|C.1|South Africa|2020-07-20	0.0004875529	Africa
Africa|hCoV-19/DRC/2813/2020|EPI ISL 437346|C.14|Democratic Republic of the Congo|2020-04-16	Africa|hCoV-19/South Africa/KRISP-K002237/2020|EPI ISL 515629|C.1|South Africa|2020-07-20	0.0002380493	Africa
Africa|hCoV-19/DRC/2819/2020|EPI ISL 437347|B.1|Democratic Republic of the Congo|2020-04-16	Africa|hCoV-19/South Africa/KRISP-K002237/2020|EPI ISL 515629|C.1|South Africa|2020-07-20	0.0005209621	Africa
Africa|hCoV-19/DRC/2827/2020|EPI ISL 437348|B.1|Democratic Republic of the Congo|2020-04-16	Africa|hCoV-19/South Africa/KRISP-K002237/2020|EPI ISL 515629|C.1|South Africa|2020-07-20	0.0004079016	Africa
Africa|hCoV-19/DRC/2855/2020|EPI ISL 437350|B.1|Democratic Republic of the Congo|2020-04-16	Africa|hCoV-19/South Africa/KRISP-K002237/2020|EPI ISL 515629|C.1|South Africa|2020-07-20	0.0004419415	Africa
Africa|hCoV-19/DRC/2864/2020|EPI ISL 437351|B.1|Democratic Republic of the Congo|2020-04-16	Africa|hCoV-19/South Africa/KRISP-K002237/2020|EPI ISL 515629|C.1|South Africa|2020-07-20	0.0004428854	Africa
Africa|hCoV-19/DRC/2904/2020|EPI ISL 437352|B.1|Democratic Republic of the Congo|2020-04-17	Africa|hCoV-19/South Africa/KRISP-K002237/2020|EPI ISL 515629|C.1|South Africa|2020-07-20	0.0004419415	Africa
Africa|hCoV-19/DRC/2938/2020|EPI ISL 437353|B.1.275|Democratic Republic of the Congo|2020-04-17	Africa|hCoV-19/South Africa/KRISP-K002237/2020|EPI ISL 515629|C.1|South Africa|2020-07-20	0.0006329303	Africa
Africa|hCoV-19/DRC/2939/2020|EPI ISL 437354|B.1|Democratic Republic of the Congo|2020-04-17	Africa|hCoV-19/South Africa/KRISP-K002237/2020|EPI ISL 515629|C.1|South Africa|2020-07-20	0.0005450932	Africa
Africa|hCoV-19/DRC/2942/2020|EPI ISL 437355|B.1|Democratic Republic of the Congo|2020-04-17	Africa|hCoV-19/South Africa/KRISP-K002237/2020|EPI ISL 515629|C.1|South Africa|2020-07-20	0.0005593874	Africa
Africa|hCoV-19/DRC/299/2020|EPI ISL 420840|B.4|Democratic Republic of the Congo|2020-03-20	Africa|hCoV-19/South Africa/KRISP-K002237/2020|EPI ISL 515629|C.1|South Africa|2020-07-20	0.0008651373	Africa
Africa|hCoV-19/DRC/300/2020|EPI ISL 420841|A|Democratic Republic of the Congo|2020-03-22	Africa|hCoV-19/South Africa/KRISP-K002237/2020|EPI ISL 515629|C.1|South Africa|2020-07-20	0.0006856460	Africa
Africa|hCoV-19/DRC/3041/2020|EPI ISL 437356|B.1|Democratic Republic of the Congo|2020-04-18	Africa|hCoV-19/South Africa/KRISP-K002237/2020|EPI ISL 515629|C.1|South Africa|2020-07-20	0.0005120890	Africa
Africa|hCoV-19/DRC/307/2020|EPI ISL 420842|B.1.9|Democratic Republic of the Congo|2020-03	Africa|hCoV-19/South Africa/KRISP-K002237/2020|EPI ISL 515629|C.1|South Africa|2020-07-20	0.0005256034	Africa
Africa|hCoV-19/DRC/3070/2020|EPI ISL 437357|B.1.214|Democratic Republic of the Congo|2020-04-18	Africa|hCoV-19/South Africa/KRISP-K002237/2020|EPI ISL 515629|C.1|South Africa|2020-07-20	0.0005469883	Africa
Africa|hCoV-19/DRC/3089/2020|EPI ISL 437358|B.1.84|Democratic Republic of the Congo|2020-04-19	Africa|hCoV-19/South Africa/KRISP-K002237/2020|EPI ISL 515629|C.1|South Africa|2020-07-20	0.0004765477	Africa
Africa|hCoV-19/DRC/3440/2020|EPI ISL 447597|B.1.84|Democratic Republic of the Congo|2020-04-22	Africa|hCoV-19/South Africa/KRISP-K002237/2020|EPI ISL 515629|C.1|South Africa|2020-07-20	0.0004819772	Africa
Africa|hCoV-19/DRC/3451/2020|EPI ISL 447598|B.1.178|Democratic Republic of the Congo|2020-04-22	Africa|hCoV-19/South Africa/KRISP-K002237/2020|EPI ISL 515629|C.1|South Africa|2020-07-20	0.0005168346	Africa
Africa|hCoV-19/DRC/3453/2020|EPI ISL 447599|B.1.84|Democratic Republic of the Congo|2020-04-22	Africa|hCoV-19/South Africa/KRISP-K002237/2020|EPI ISL 515629|C.1|South Africa|2020-07-20	0.0004822761	Africa
Africa|hCoV-19/DRC/3481/2020|EPI ISL 447600|B.1|Democratic Republic of the Congo|2020-04-22	Africa|hCoV-19/South Africa/KRISP-K002237/2020|EPI ISL 515629|C.1|South Africa|2020-07-20	0.0004231706	Africa
Africa|hCoV-19/DRC/3482/2020|EPI ISL 447601|B.1|Democratic Republic of the Congo|2020-04-22	Africa|hCoV-19/South Africa/KRISP-K002237/2020|EPI ISL 515629|C.1|South Africa|2020-07-20	0.0004516182	Africa
Africa|hCoV-19/DRC/3483/2020|EPI ISL 447602|B.1|Democratic Republic of the Congo|2020-04-22	Africa|hCoV-19/South Africa/KRISP-K002237/2020|EPI ISL 515629|C.1|South Africa|2020-07-20	0.0004225003	Africa
Africa|hCoV-19/DRC/3490/2020|EPI ISL 447603|B.1|Democratic Republic of the Congo|2020-04-22	Africa|hCoV-19/South Africa/KRISP-K002237/2020|EPI ISL 515629|C.1|South Africa|2020-07-20	0.0004484624	Africa
Africa|hCoV-19/DRC/3504/2020|EPI ISL 447604|B.1.149|Democratic Republic of the Congo|2020-04-23	Africa|hCoV-19/South Africa/KRISP-K002237/2020|EPI ISL 515629|C.1|South Africa|2020-07-20	0.0004932710	Africa
Africa|hCoV-19/DRC/352/2020|EPI ISL 420850|B.1.5|Democratic Republic of the Congo|2020-03	Africa|hCoV-19/South Africa/KRISP-K002237/2020|EPI ISL 515629|C.1|South Africa|2020-07-20	0.0004479863	Africa
Africa|hCoV-19/DRC/353/2020|EPI ISL 420843|B.1.5|Democratic Republic of the Congo|2020-03	Africa|hCoV-19/South Africa/KRISP-K002237/2020|EPI ISL 515629|C.1|South Africa|2020-07-20	0.0003790681	Africa
Africa|hCoV-19/DRC/355/2020|EPI ISL 420844|B.1|Democratic Republic of the Congo|2020-03	Africa|hCoV-19/South Africa/KRISP-K002237/2020|EPI ISL 515629|C.1|South Africa|2020-07-20	0.0004093625	Africa
Africa|hCoV-19/DRC/3552/2020|EPI ISL 447605|B.1.84|Democratic Republic of the Congo|2020-04-23	Africa|hCoV-19/South Africa/KRISP-K002237/2020|EPI ISL 515629|C.1|South Africa|2020-07-20	0.0004879172	Africa
Africa|hCoV-19/DRC/3595/2020|EPI ISL 447606|B.1.5|Democratic Republic of the Congo|2020-04-23	Africa|hCoV-19/South Africa/KRISP-K002237/2020|EPI ISL 515629|C.1|South Africa|2020-07-20	0.0004466737	Africa
Africa|hCoV-19/DRC/3632/2020|EPI ISL 447607|B.1.5|Democratic Republic of the Congo|2020-04-23	Africa|hCoV-19/South Africa/KRISP-K002237/2020|EPI ISL 515629|C.1|South Africa|2020-07-20	0.0004481009	Africa
Africa|hCoV-19/DRC/3633/2020|EPI ISL 447230|B.1.5|Democratic Republic of the Congo|2020-04-23	Africa|hCoV-19/South Africa/KRISP-K002237/2020|EPI ISL 515629|C.1|South Africa|2020-07-20	0.0004524196	Africa
Africa|hCoV-19/DRC/3653/2020|EPI ISL 447231|B.1.128|Democratic Republic of the Congo|2020-04-23	Africa|hCoV-19/South Africa/KRISP-K002237/2020|EPI ISL 515629|C.1|South Africa|2020-07-20	0.0005809465	Africa
Africa|hCoV-19/DRC/3659/2020|EPI ISL 447232|B.1.128|Democratic Republic of the Congo|2020-04-23	Africa|hCoV-19/South Africa/KRISP-K002237/2020|EPI ISL 515629|C.1|South Africa|2020-07-20	0.0005814832	Africa
Africa|hCoV-19/DRC/3661/2020|EPI ISL 447233|B.1.128|Democratic Republic of the Congo|2020-04-23	Africa|hCoV-19/South Africa/KRISP-K002237/2020|EPI ISL 515629|C.1|South Africa|2020-07-20	0.0005864976	Africa
Africa|hCoV-19/DRC/3662/2020|EPI ISL 447234|B.1.128|Democratic Republic of the Congo|2020-04-23	Africa|hCoV-19/South Africa/KRISP-K002237/2020|EPI ISL 515629|C.1|South Africa|2020-07-20	0.0005860528	Africa
Africa|hCoV-19/DRC/3664/2020|EPI ISL 447235|B.1.128|Democratic Republic of the Congo|2020-04-23	Africa|hCoV-19/South Africa/KRISP-K002237/2020|EPI ISL 515629|C.1|South Africa|2020-07-20	0.0005861539	Africa
Africa|hCoV-19/DRC/3683/2020|EPI ISL 447236|B.1.5|Democratic Republic of the Congo|2020-04-24	Africa|hCoV-19/South Africa/KRISP-K002237/2020|EPI ISL 515629|C.1|South Africa|2020-07-20	0.0004826068	Africa
Africa|hCoV-19/DRC/3688/2020|EPI ISL 447237|B.1.128|Democratic Republic of the Congo|2020-04-24	Africa|hCoV-19/South Africa/KRISP-K002237/2020|EPI ISL 515629|C.1|South Africa|2020-07-20	0.0005842004	Africa
Africa|hCoV-19/DRC/376/2020|EPI ISL 420851|B.1.6|Democratic Republic of the Congo|2020-03-25	Africa|hCoV-19/South Africa/KRISP-K002237/2020|EPI ISL 515629|C.1|South Africa|2020-07-20	0.0004808071	Africa
Africa|hCoV-19/DRC/3764/2020|EPI ISL 447238|B.1.84|Democratic Republic of the Congo|2020-04-24	Africa|hCoV-19/South Africa/KRISP-K002237/2020|EPI ISL 515629|C.1|South Africa|2020-07-20	0.0005163561	Africa
Africa|hCoV-19/DRC/3768/2020|EPI ISL 447239|B.1.84|Democratic Republic of the Congo|2020-04-24	Africa|hCoV-19/South Africa/KRISP-K002237/2020|EPI ISL 515629|C.1|South Africa|2020-07-20	0.0004822976	Africa
Africa|hCoV-19/DRC/3778/2020|EPI ISL 447240|B.1.128|Democratic Republic of the Congo|2020-04-24	Africa|hCoV-19/South Africa/KRISP-K002237/2020|EPI ISL 515629|C.1|South Africa|2020-07-20	0.0005830585	Africa
Africa|hCoV-19/DRC/3787/2020|EPI ISL 447241|B.1|Democratic Republic of the Congo|2020-04-24	Africa|hCoV-19/South Africa/KRISP-K002237/2020|EPI ISL 515629|C.1|South Africa|2020-07-20	0.0004558983	Africa
Africa|hCoV-19/DRC/3791/2020|EPI ISL 447242|B.1|Democratic Republic of the Congo|2020-04-24	Africa|hCoV-19/South Africa/KRISP-K002237/2020|EPI ISL 515629|C.1|South Africa|2020-07-20	0.0004961970	Africa
Africa|hCoV-19/DRC/3803/2020|EPI ISL 447243|B.1|Democratic Republic of the Congo|2020-04-24	Africa|hCoV-19/South Africa/KRISP-K002237/2020|EPI ISL 515629|C.1|South Africa|2020-07-20	0.0004221434	Africa
Africa|hCoV-19/DRC/3806/2020|EPI ISL 447244|B.1|Democratic Republic of the Congo|2020-04-24	Africa|hCoV-19/South Africa/KRISP-K002237/2020|EPI ISL 515629|C.1|South Africa|2020-07-20	0.0004222476	Africa
Africa|hCoV-19/DRC/3827/2020|EPI ISL 447245|B.1|Democratic Republic of the Congo|2020-04-24	Africa|hCoV-19/South Africa/KRISP-K002237/2020|EPI ISL 515629|C.1|South Africa|2020-07-20	0.0005515351	Africa
Africa|hCoV-19/DRC/3829/2020|EPI ISL 447246|B.1|Democratic Republic of the Congo|2020-04-24	Africa|hCoV-19/South Africa/KRISP-K002237/2020|EPI ISL 515629|C.1|South Africa|2020-07-20	0.0005177496	Africa
Africa|hCoV-19/DRC/3834/2020|EPI ISL 447247|A|Democratic Republic of the Congo|2020-04-25	Africa|hCoV-19/South Africa/KRISP-K002237/2020|EPI ISL 515629|C.1|South Africa|2020-07-20	0.0007633519	Africa
Africa|hCoV-19/DRC/3837/2020|EPI ISL 447248|B.1.128|Democratic Republic of the Congo|2020-04-25	Africa|hCoV-19/South Africa/KRISP-K002237/2020|EPI ISL 515629|C.1|South Africa|2020-07-20	0.0005857700	Africa
Africa|hCoV-19/DRC/3841/2020|EPI ISL 447249|B.1.128|Democratic Republic of the Congo|2020-04-25	Africa|hCoV-19/South Africa/KRISP-K002237/2020|EPI ISL 515629|C.1|South Africa|2020-07-20	0.0006187968	Africa
Africa|hCoV-19/DRC/3842/2020|EPI ISL 471396|B.1.128|Democratic Republic of the Congo|2020-04-25	Africa|hCoV-19/South Africa/KRISP-K002237/2020|EPI ISL 515629|C.1|South Africa|2020-07-20	0.0006120230	Africa
Africa|hCoV-19/DRC/3846/2020|EPI ISL 471397|B.1.84|Democratic Republic of the Congo|2020-04-25	Africa|hCoV-19/South Africa/KRISP-K002237/2020|EPI ISL 515629|C.1|South Africa|2020-07-20	0.0005439503	Africa
Africa|hCoV-19/DRC/3937/2020|EPI ISL 471398|B.1|Democratic Republic of the Congo|2020-04-25	Africa|hCoV-19/South Africa/KRISP-K002237/2020|EPI ISL 515629|C.1|South Africa|2020-07-20	0.0005099430	Africa
Africa|hCoV-19/DRC/3941/2020|EPI ISL 471399|B.1.128|Democratic Republic of the Congo|2020-04-25	Africa|hCoV-19/South Africa/KRISP-K002237/2020|EPI ISL 515629|C.1|South Africa|2020-07-20	0.0005841139	Africa
Africa|hCoV-19/DRC/3947/2020|EPI ISL 471400|B.1.214|Democratic Republic of the Congo|2020-04-25	Africa|hCoV-19/South Africa/KRISP-K002237/2020|EPI ISL 515629|C.1|South Africa|2020-07-20	0.0006119836	Africa
Africa|hCoV-19/DRC/3949/2020|EPI ISL 471401|B.1.84|Democratic Republic of the Congo|2020-04-26	Africa|hCoV-19/South Africa/KRISP-K002237/2020|EPI ISL 515629|C.1|South Africa|2020-07-20	0.0004454862	Africa
Africa|hCoV-19/DRC/396/2020|EPI ISL 420852|B.1.6|Democratic Republic of the Congo|2020-03-26	Africa|hCoV-19/South Africa/KRISP-K002237/2020|EPI ISL 515629|C.1|South Africa|2020-07-20	0.0004460104	Africa
Africa|hCoV-19/DRC/397/2020|EPI ISL 420845|B.1.6|Democratic Republic of the Congo|2020-03-26	Africa|hCoV-19/South Africa/KRISP-K002237/2020|EPI ISL 515629|C.1|South Africa|2020-07-20	0.0004425945	Africa
Africa|hCoV-19/DRC/400/2020|EPI ISL 420846|B.1.5|Democratic Republic of the Congo|2020-03	Africa|hCoV-19/South Africa/KRISP-K002237/2020|EPI ISL 515629|C.1|South Africa|2020-07-20	0.0004097119	Africa
Africa|hCoV-19/DRC/4012/2020|EPI ISL 471402|B.1|Democratic Republic of the Congo|2020-04-26	Africa|hCoV-19/South Africa/KRISP-K002237/2020|EPI ISL 515629|C.1|South Africa|2020-07-20	0.0005779846	Africa
Africa|hCoV-19/DRC/402/2020|EPI ISL 420853|B.1|Democratic Republic of the Congo|2020-03-26	Africa|hCoV-19/South Africa/KRISP-K002237/2020|EPI ISL 515629|C.1|South Africa|2020-07-20	0.0003924502	Africa
Africa|hCoV-19/DRC/4020/2020|EPI ISL 471403|B.1.5|Democratic Republic of the Congo|2020-04-26	Africa|hCoV-19/South Africa/KRISP-K002237/2020|EPI ISL 515629|C.1|South Africa|2020-07-20	0.0005099649	Africa
Africa|hCoV-19/DRC/4026/2020|EPI ISL 471404|B.1.84|Democratic Republic of the Congo|2020-04-27	Africa|hCoV-19/South Africa/KRISP-K002237/2020|EPI ISL 515629|C.1|South Africa|2020-07-20	0.0004777232	Africa
Africa|hCoV-19/DRC/4060/2020|EPI ISL 471405|B.1|Democratic Republic of the Congo|2020-04-27	Africa|hCoV-19/South Africa/KRISP-K002237/2020|EPI ISL 515629|C.1|South Africa|2020-07-20	0.0005109554	Africa
Africa|hCoV-19/DRC/4075/2020|EPI ISL 471406|B.1.214|Democratic Republic of the Congo|2020-04-27	Africa|hCoV-19/South Africa/KRISP-K002237/2020|EPI ISL 515629|C.1|South Africa|2020-07-20	0.0005830842	Africa
Africa|hCoV-19/DRC/4084/2020|EPI ISL 471407|B.1.214|Democratic Republic of the Congo|2020-04-27	Africa|hCoV-19/South Africa/KRISP-K002237/2020|EPI ISL 515629|C.1|South Africa|2020-07-20	0.0006126083	Africa
Africa|hCoV-19/DRC/4132/2020|EPI ISL 471408|B.1|Democratic Republic of the Congo|2020-04-27	Africa|hCoV-19/South Africa/KRISP-K002237/2020|EPI ISL 515629|C.1|South Africa|2020-07-20	0.0005439373	Africa
Africa|hCoV-19/DRC/4141/2020|EPI ISL 471409|B.1.128|Democratic Republic of the Congo|2020-04-27	Africa|hCoV-19/South Africa/KRISP-K002237/2020|EPI ISL 515629|C.1|South Africa|2020-07-20	0.0005779845	Africa
Africa|hCoV-19/DRC/4145/2020|EPI ISL 471410|B.1|Democratic Republic of the Congo|2020-04-27	Africa|hCoV-19/South Africa/KRISP-K002237/2020|EPI ISL 515629|C.1|South Africa|2020-07-20	0.0004759371	Africa
Africa|hCoV-19/DRC/4194/2020|EPI ISL 471414|B.1.5|Democratic Republic of the Congo|2020-04-28	Africa|hCoV-19/South Africa/KRISP-K002237/2020|EPI ISL 515629|C.1|South Africa|2020-07-20	0.0005099308	Africa
Africa|hCoV-19/DRC/4250/2020|EPI ISL 471415|B.1.1.1|Democratic Republic of the Congo|2020-04-28	Africa|hCoV-19/South Africa/KRISP-K002237/2020|EPI ISL 515629|C.1|South Africa|2020-07-20	0.0002039161	Africa
Africa|hCoV-19/DRC/4279/2020|EPI ISL 514114|B.1|Democratic Republic of the Congo|2020-04-28	Africa|hCoV-19/South Africa/KRISP-K002237/2020|EPI ISL 515629|C.1|South Africa|2020-07-20	0.0005170894	Africa
Africa|hCoV-19/DRC/4282/2020|EPI ISL 514103|B.1.128|Democratic Republic of the Congo|2020-04-08	Africa|hCoV-19/South Africa/KRISP-K002237/2020|EPI ISL 515629|C.1|South Africa|2020-07-20	0.0005516438	Africa
Africa|hCoV-19/DRC/4284/2020|EPI ISL 514115|B.1.128|Democratic Republic of the Congo|2020-04-28	Africa|hCoV-19/South Africa/KRISP-K002237/2020|EPI ISL 515629|C.1|South Africa|2020-07-20	0.0005515868	Africa
Africa|hCoV-19/DRC/431/2020|EPI ISL 420847|B.1.147|Democratic Republic of the Congo|2020-03-26	Africa|hCoV-19/South Africa/KRISP-K002237/2020|EPI ISL 515629|C.1|South Africa|2020-07-20	0.0004425901	Africa
Africa|hCoV-19/DRC/4418/2020|EPI ISL 496506|B.1.128|Democratic Republic of the Congo|2020-04-29	Africa|hCoV-19/South Africa/KRISP-K002237/2020|EPI ISL 515629|C.1|South Africa|2020-07-20	0.0005861135	Africa
Africa|hCoV-19/DRC/4422/2020|EPI ISL 496507|B.1.128|Democratic Republic of the Congo|2020-04-29	Africa|hCoV-19/South Africa/KRISP-K002237/2020|EPI ISL 515629|C.1|South Africa|2020-07-20	0.0005579522	Africa
Africa|hCoV-19/DRC/4427/2020|EPI ISL 496508|B.1.128|Democratic Republic of the Congo|2020-04-29	Africa|hCoV-19/South Africa/KRISP-K002237/2020|EPI ISL 515629|C.1|South Africa|2020-07-20	0.0005277925	Africa
Africa|hCoV-19/DRC/4429/2020|EPI ISL 513589|B.1.128|Democratic Republic of the Congo|2020-04-29	Africa|hCoV-19/South Africa/KRISP-K002237/2020|EPI ISL 515629|C.1|South Africa|2020-07-20	0.0005278297	Africa
Africa|hCoV-19/DRC/4430/2020|EPI ISL 496509|B.1.128|Democratic Republic of the Congo|2020-04-29	Africa|hCoV-19/South Africa/KRISP-K002237/2020|EPI ISL 515629|C.1|South Africa|2020-07-20	0.0005521191	Africa
Africa|hCoV-19/DRC/4437/2020|EPI ISL 513590|B.1.128|Democratic Republic of the Congo|2020-05-02	Africa|hCoV-19/South Africa/KRISP-K002237/2020|EPI ISL 515629|C.1|South Africa|2020-07-20	0.0005631292	Africa
Africa|hCoV-19/DRC/4442/2020|EPI ISL 496510|B.1.128|Democratic Republic of the Congo|2020-04-29	Africa|hCoV-19/South Africa/KRISP-K002237/2020|EPI ISL 515629|C.1|South Africa|2020-07-20	0.0005235380	Africa
Africa|hCoV-19/DRC/4444/2020|EPI ISL 514104|B.1.128|Democratic Republic of the Congo|2020-04-29	Africa|hCoV-19/South Africa/KRISP-K002237/2020|EPI ISL 515629|C.1|South Africa|2020-07-20	0.0005498429	Africa
Africa|hCoV-19/DRC/445/2020|EPI ISL 420848|B.1|Democratic Republic of the Congo|2020-03	Africa|hCoV-19/South Africa/KRISP-K002237/2020|EPI ISL 515629|C.1|South Africa|2020-07-20	0.0003892099	Africa
Africa|hCoV-19/DRC/4501/2020|EPI ISL 513591|B.1.5|Democratic Republic of the Congo|2020-05-30	Africa|hCoV-19/South Africa/KRISP-K002237/2020|EPI ISL 515629|C.1|South Africa|2020-07-20	0.0004223300	Africa
Africa|hCoV-19/DRC/4516/2020|EPI ISL 487192|B.1.1.275|Democratic Republic of the Congo|2020-04-28	Africa|hCoV-19/South Africa/KRISP-K002237/2020|EPI ISL 515629|C.1|South Africa|2020-07-20	0.0003093800	Africa
Africa|hCoV-19/DRC/4524/2020|EPI ISL 513597|A|Democratic Republic of the Congo|2020-04-30	Africa|hCoV-19/South Africa/KRISP-K002237/2020|EPI ISL 515629|C.1|South Africa|2020-07-20	0.0007551958	Africa
Africa|hCoV-19/DRC/4541/2020|EPI ISL 513598|B.1|Democratic Republic of the Congo|2020-04-30	Africa|hCoV-19/South Africa/KRISP-K002237/2020|EPI ISL 515629|C.1|South Africa|2020-07-20	0.0005440330	Africa
Africa|hCoV-19/DRC/4551/2020|EPI ISL 513599|B.1.178|Democratic Republic of the Congo|2020-04-30	Africa|hCoV-19/South Africa/KRISP-K002237/2020|EPI ISL 515629|C.1|South Africa|2020-07-20	0.0005898276	Africa
Africa|hCoV-19/DRC/4561/2020|EPI ISL 513600|B.1|Democratic Republic of the Congo|2020-04-30	Africa|hCoV-19/South Africa/KRISP-K002237/2020|EPI ISL 515629|C.1|South Africa|2020-07-20	0.0005099306	Africa
Africa|hCoV-19/DRC/4562/2020|EPI ISL 513601|B.1.214|Democratic Republic of the Congo|2020-04-30	Africa|hCoV-19/South Africa/KRISP-K002237/2020|EPI ISL 515629|C.1|South Africa|2020-07-20	0.0005099430	Africa
Africa|hCoV-19/DRC/4568/2020|EPI ISL 513602|B.1|Democratic Republic of the Congo|2020-04-30	Africa|hCoV-19/South Africa/KRISP-K002237/2020|EPI ISL 515629|C.1|South Africa|2020-07-20	0.0005153787	Africa
Africa|hCoV-19/DRC/4578/2020|EPI ISL 513603|B.1|Democratic Republic of the Congo|2020-04-30	Africa|hCoV-19/South Africa/KRISP-K002237/2020|EPI ISL 515629|C.1|South Africa|2020-07-20	0.0005533028	Africa
Africa|hCoV-19/DRC/4613/2020|EPI ISL 513604|B.1.214|Democratic Republic of the Congo|2020-04-30	Africa|hCoV-19/South Africa/KRISP-K002237/2020|EPI ISL 515629|C.1|South Africa|2020-07-20	0.0005488755	Africa
Africa|hCoV-19/DRC/4614/2020|EPI ISL 513605|B.1|Democratic Republic of the Congo|2020-04-30	Africa|hCoV-19/South Africa/KRISP-K002237/2020|EPI ISL 515629|C.1|South Africa|2020-07-20	0.0006460218	Africa
Africa|hCoV-19/DRC/4631/2020|EPI ISL 513606|B.1.5|Democratic Republic of the Congo|2020-04-30	Africa|hCoV-19/South Africa/KRISP-K002237/2020|EPI ISL 515629|C.1|South Africa|2020-07-20	0.0006460660	Africa
Africa|hCoV-19/DRC/4633/2020|EPI ISL 513607|B.1.128|Democratic Republic of the Congo|2020-04-30	Africa|hCoV-19/South Africa/KRISP-K002237/2020|EPI ISL 515629|C.1|South Africa|2020-07-20	0.0006120230	Africa
Africa|hCoV-19/DRC/4642/2020|EPI ISL 513608|B.1.128|Democratic Republic of the Congo|2020-04-30	Africa|hCoV-19/South Africa/KRISP-K002237/2020|EPI ISL 515629|C.1|South Africa|2020-07-20	0.0006119961	Africa
Africa|hCoV-19/DRC/4647/2020|EPI ISL 513609|B.1.128|Democratic Republic of the Congo|2020-04-30	Africa|hCoV-19/South Africa/KRISP-K002237/2020|EPI ISL 515629|C.1|South Africa|2020-07-20	0.0005779845	Africa
Africa|hCoV-19/DRC/4653/2020|EPI ISL 513610|B.1.128|Democratic Republic of the Congo|2020-04-30	Africa|hCoV-19/South Africa/KRISP-K002237/2020|EPI ISL 515629|C.1|South Africa|2020-07-20	0.0006120585	Africa
Africa|hCoV-19/DRC/4681/2020|EPI ISL 514116|B.1.128|Democratic Republic of the Congo|2020-04-30	Africa|hCoV-19/South Africa/KRISP-K002237/2020|EPI ISL 515629|C.1|South Africa|2020-07-20	0.0005583413	Africa
Africa|hCoV-19/DRC/4683/2020|EPI ISL 514105|B.1.5|Democratic Republic of the Congo|2020-04-30	Africa|hCoV-19/South Africa/KRISP-K002237/2020|EPI ISL 515629|C.1|South Africa|2020-07-20	0.0005917635	Africa
Africa|hCoV-19/DRC/4685/2020|EPI ISL 514106|B.1.128|Democratic Republic of the Congo|2020-04-30	Africa|hCoV-19/South Africa/KRISP-K002237/2020|EPI ISL 515629|C.1|South Africa|2020-07-20	0.0006200198	Africa
Africa|hCoV-19/DRC/4690/2020|EPI ISL 514117|B.1.128|Democratic Republic of the Congo|2020-04-30	Africa|hCoV-19/South Africa/KRISP-K002237/2020|EPI ISL 515629|C.1|South Africa|2020-07-20	0.0005864370	Africa
Africa|hCoV-19/DRC/4693/2020|EPI ISL 514118|B.1.128|Democratic Republic of the Congo|2020-04-30	Africa|hCoV-19/South Africa/KRISP-K002237/2020|EPI ISL 515629|C.1|South Africa|2020-07-20	0.0005852259	Africa
Africa|hCoV-19/DRC/4694/2020|EPI ISL 514107|B.1.128|Democratic Republic of the Congo|2020-04-30	Africa|hCoV-19/South Africa/KRISP-K002237/2020|EPI ISL 515629|C.1|South Africa|2020-07-20	0.0005922170	Africa
Africa|hCoV-19/DRC/4720/2020|EPI ISL 514108|B.1.84|Democratic Republic of the Congo|2020-05-01	Africa|hCoV-19/South Africa/KRISP-K002237/2020|EPI ISL 515629|C.1|South Africa|2020-07-20	0.0005143184	Africa
Africa|hCoV-19/DRC/4785/2020|EPI ISL 514119|B.1.84|Democratic Republic of the Congo|2020-05-01	Africa|hCoV-19/South Africa/KRISP-K002237/2020|EPI ISL 515629|C.1|South Africa|2020-07-20	0.0006541706	Africa
Africa|hCoV-19/DRC/5019/2020|EPI ISL 496511|B.1|Democratic Republic of the Congo|2020-05-02	Africa|hCoV-19/South Africa/KRISP-K002237/2020|EPI ISL 515629|C.1|South Africa|2020-07-20	0.0005388113	Africa
Africa|hCoV-19/DRC/5094/2020|EPI ISL 496491|B.1.84|Democratic Republic of the Congo|2020-05-02	Africa|hCoV-19/South Africa/KRISP-K002237/2020|EPI ISL 515629|C.1|South Africa|2020-07-20	0.0005227066	Africa
Africa|hCoV-19/DRC/5186/2020|EPI ISL 496512|B.1|Democratic Republic of the Congo|2020-05-03	Africa|hCoV-19/South Africa/KRISP-K002237/2020|EPI ISL 515629|C.1|South Africa|2020-07-20	0.0005230923	Africa
Africa|hCoV-19/DRC/5187/2020|EPI ISL 513619|B.1|Democratic Republic of the Congo|2020-05-03	Africa|hCoV-19/South Africa/KRISP-K002237/2020|EPI ISL 515629|C.1|South Africa|2020-07-20	0.0005164660	Africa
Africa|hCoV-19/DRC/5205/2020|EPI ISL 487365|B.1.1.275|Democratic Republic of the Congo|2020-05-01	Africa|hCoV-19/South Africa/KRISP-K002237/2020|EPI ISL 515629|C.1|South Africa|2020-07-20	0.0003491301	Africa
Africa|hCoV-19/DRC/521/2020|EPI ISL 420854|B.1.5|Democratic Republic of the Congo|2020-03-25	Africa|hCoV-19/South Africa/KRISP-K002237/2020|EPI ISL 515629|C.1|South Africa|2020-07-20	0.0003761391	Africa
Africa|hCoV-19/DRC/5210/2020|EPI ISL 487369|B.1.1.275|Democratic Republic of the Congo|2020-05-01	Africa|hCoV-19/South Africa/KRISP-K002237/2020|EPI ISL 515629|C.1|South Africa|2020-07-20	0.0003482392	Africa
Africa|hCoV-19/DRC/523/2020|EPI ISL 420849|B.1.1.1|Democratic Republic of the Congo|2020-03-28	Africa|hCoV-19/South Africa/KRISP-K002237/2020|EPI ISL 515629|C.1|South Africa|2020-07-20	0.0001022471	Africa
Africa|hCoV-19/DRC/5240/2020|EPI ISL 496492|B.1|Democratic Republic of the Congo|2020-05-03	Africa|hCoV-19/South Africa/KRISP-K002237/2020|EPI ISL 515629|C.1|South Africa|2020-07-20	0.0004484919	Africa
Africa|hCoV-19/DRC/5377/2020|EPI ISL 496513|B.1|Democratic Republic of the Congo|2020-05-04	Africa|hCoV-19/South Africa/KRISP-K002237/2020|EPI ISL 515629|C.1|South Africa|2020-07-20	0.0005174942	Africa
Africa|hCoV-19/DRC/5538/2020|EPI ISL 514120|B.1|Democratic Republic of the Congo|2020-05-05	Africa|hCoV-19/South Africa/KRISP-K002237/2020|EPI ISL 515629|C.1|South Africa|2020-07-20	0.0004952671	Africa
Africa|hCoV-19/DRC/5651/2020|EPI ISL 496493|B.1.1.1|Democratic Republic of the Congo|2020-05-06	Africa|hCoV-19/South Africa/KRISP-K002237/2020|EPI ISL 515629|C.1|South Africa|2020-07-20	0.0001055477	Africa
Africa|hCoV-19/DRC/5705/2020|EPI ISL 496494|B.1.84|Democratic Republic of the Congo|2020-05-06	Africa|hCoV-19/South Africa/KRISP-K002237/2020|EPI ISL 515629|C.1|South Africa|2020-07-20	0.0004655686	Africa
Africa|hCoV-19/DRC/5735/2020|EPI ISL 496495|B.1.214|Democratic Republic of the Congo|2020-05-06	Africa|hCoV-19/South Africa/KRISP-K002237/2020|EPI ISL 515629|C.1|South Africa|2020-07-20	0.0004605931	Africa
Africa|hCoV-19/DRC/5815/2020|EPI ISL 495629|B.1.214|Democratic Republic of the Congo|2020-05-06	Africa|hCoV-19/South Africa/KRISP-K002237/2020|EPI ISL 515629|C.1|South Africa|2020-07-20	0.0005305497	Africa
Africa|hCoV-19/DRC/5907/2020|EPI ISL 496496|B.1.84|Democratic Republic of the Congo|2020-05-07	Africa|hCoV-19/South Africa/KRISP-K002237/2020|EPI ISL 515629|C.1|South Africa|2020-07-20	0.0005369869	Africa
Africa|hCoV-19/DRC/5913/2020|EPI ISL 496497|B.1|Democratic Republic of the Congo|2020-05-07	Africa|hCoV-19/South Africa/KRISP-K002237/2020|EPI ISL 515629|C.1|South Africa|2020-07-20	0.0005576409	Africa
Africa|hCoV-19/DRC/5927/2020|EPI ISL 496498|B.1.9|Democratic Republic of the Congo|2020-05-07	Africa|hCoV-19/South Africa/KRISP-K002237/2020|EPI ISL 515629|C.1|South Africa|2020-07-20	0.0007323552	Africa
Africa|hCoV-19/DRC/5957/2020|EPI ISL 496499|B.1.5|Democratic Republic of the Congo|2020-05-07	Africa|hCoV-19/South Africa/KRISP-K002237/2020|EPI ISL 515629|C.1|South Africa|2020-07-20	0.0004130578	Africa
Africa|hCoV-19/DRC/5964/2020|EPI ISL 496500|B.1.178|Democratic Republic of the Congo|2020-05-07	Africa|hCoV-19/South Africa/KRISP-K002237/2020|EPI ISL 515629|C.1|South Africa|2020-07-20	0.0003614717	Africa
Africa|hCoV-19/DRC/5996/2020|EPI ISL 496514|B.1.84|Democratic Republic of the Congo|2020-05-08	Africa|hCoV-19/South Africa/KRISP-K002237/2020|EPI ISL 515629|C.1|South Africa|2020-07-20	0.0004880993	Africa
Africa|hCoV-19/DRC/6026/2020|EPI ISL 513622|B.1.1.1|Democratic Republic of the Congo|2020-05-08	Africa|hCoV-19/South Africa/KRISP-K002237/2020|EPI ISL 515629|C.1|South Africa|2020-07-20	0.0002096165	Africa
Africa|hCoV-19/DRC/6143/2020|EPI ISL 496515|B.1|Democratic Republic of the Congo|2020-05-08	Africa|hCoV-19/South Africa/KRISP-K002237/2020|EPI ISL 515629|C.1|South Africa|2020-07-20	0.0004577005	Africa
Africa|hCoV-19/DRC/6151/2020|EPI ISL 513620|B.1.214|Democratic Republic of the Congo|2020-05-08	Africa|hCoV-19/South Africa/KRISP-K002237/2020|EPI ISL 515629|C.1|South Africa|2020-07-20	0.0005539097	Africa
Africa|hCoV-19/DRC/6163/2020|EPI ISL 513623|B.1.214|Democratic Republic of the Congo|2020-05-08	Africa|hCoV-19/South Africa/KRISP-K002237/2020|EPI ISL 515629|C.1|South Africa|2020-07-20	0.0005254877	Africa
Africa|hCoV-19/DRC/6203/2020|EPI ISL 514109|B.1|Democratic Republic of the Congo|2020-05-09	Africa|hCoV-19/South Africa/KRISP-K002237/2020|EPI ISL 515629|C.1|South Africa|2020-07-20	0.0006561782	Africa
Africa|hCoV-19/DRC/6209/2020|EPI ISL 514110|B.1.84|Democratic Republic of the Congo|2020-05-09	Africa|hCoV-19/South Africa/KRISP-K002237/2020|EPI ISL 515629|C.1|South Africa|2020-07-20	0.0004826467	Africa
Africa|hCoV-19/DRC/6227/2020|EPI ISL 514121|B.1.84|Democratic Republic of the Congo|2020-05-09	Africa|hCoV-19/South Africa/KRISP-K002237/2020|EPI ISL 515629|C.1|South Africa|2020-07-20	0.0004832964	Africa
Africa|hCoV-19/DRC/6313/2020|EPI ISL 496516|B.1.84|Democratic Republic of the Congo|2020-05-09	Africa|hCoV-19/South Africa/KRISP-K002237/2020|EPI ISL 515629|C.1|South Africa|2020-07-20	0.0005397553	Africa
Africa|hCoV-19/DRC/6338/2020|EPI ISL 495630|B.1|Democratic Republic of the Congo|2020-05-09	Africa|hCoV-19/South Africa/KRISP-K002237/2020|EPI ISL 515629|C.1|South Africa|2020-07-20	0.0004980804	Africa
Africa|hCoV-19/DRC/6341/2020|EPI ISL 495631|B.1|Democratic Republic of the Congo|2020-05-09	Africa|hCoV-19/South Africa/KRISP-K002237/2020|EPI ISL 515629|C.1|South Africa|2020-07-20	0.0005733112	Africa
Africa|hCoV-19/DRC/6342/2020|EPI ISL 495632|B.1|Democratic Republic of the Congo|2020-05-09	Africa|hCoV-19/South Africa/KRISP-K002237/2020|EPI ISL 515629|C.1|South Africa|2020-07-20	0.0005633553	Africa
Africa|hCoV-19/DRC/6361/2020|EPI ISL 495633|B.1|Democratic Republic of the Congo|2020-05-09	Africa|hCoV-19/South Africa/KRISP-K002237/2020|EPI ISL 515629|C.1|South Africa|2020-07-20	0.0004669445	Africa
Africa|hCoV-19/DRC/6380/2020|EPI ISL 513611|B.1.1.275|Democratic Republic of the Congo|2020-05-04	Africa|hCoV-19/South Africa/KRISP-K002237/2020|EPI ISL 515629|C.1|South Africa|2020-07-20	0.0003496794	Africa
Africa|hCoV-19/DRC/6384/2020|EPI ISL 513612|B.1.1.275|Democratic Republic of the Congo|2020-05-07	Africa|hCoV-19/South Africa/KRISP-K002237/2020|EPI ISL 515629|C.1|South Africa|2020-07-20	0.0003145368	Africa
Africa|hCoV-19/DRC/6386/2020|EPI ISL 513613|B.1.1.275|Democratic Republic of the Congo|2020-05-07	Africa|hCoV-19/South Africa/KRISP-K002237/2020|EPI ISL 515629|C.1|South Africa|2020-07-20	0.0003087753	Africa
Africa|hCoV-19/DRC/6389/2020|EPI ISL 513614|B.1.84|Democratic Republic of the Congo|2020-05-07	Africa|hCoV-19/South Africa/KRISP-K002237/2020|EPI ISL 515629|C.1|South Africa|2020-07-20	0.0005920459	Africa
Africa|hCoV-19/DRC/6390/2020|EPI ISL 513615|B.1.1.275|Democratic Republic of the Congo|2020-05-04	Africa|hCoV-19/South Africa/KRISP-K002237/2020|EPI ISL 515629|C.1|South Africa|2020-07-20	0.0004122973	Africa
Africa|hCoV-19/DRC/6392/2020|EPI ISL 513616|B.1|Democratic Republic of the Congo|2020-05-04	Africa|hCoV-19/South Africa/KRISP-K002237/2020|EPI ISL 515629|C.1|South Africa|2020-07-20	0.0003775110	Africa
Africa|hCoV-19/DRC/6395/2020|EPI ISL 513617|B.1.1.275|Democratic Republic of the Congo|2020-05-07	Africa|hCoV-19/South Africa/KRISP-K002237/2020|EPI ISL 515629|C.1|South Africa|2020-07-20	0.0004419308	Africa
Africa|hCoV-19/DRC/6398/2020|EPI ISL 513618|B.1.1.275|Democratic Republic of the Congo|2020-05-07	Africa|hCoV-19/South Africa/KRISP-K002237/2020|EPI ISL 515629|C.1|South Africa|2020-07-20	0.0003398961	Africa
Africa|hCoV-19/DRC/6724/2020|EPI ISL 495634|B.1|Democratic Republic of the Congo|2020-05-11	Africa|hCoV-19/South Africa/KRISP-K002237/2020|EPI ISL 515629|C.1|South Africa|2020-07-20	0.0004826400	Africa
Africa|hCoV-19/DRC/6743/2020|EPI ISL 495635|B.1.149|Democratic Republic of the Congo|2020-05-11	Africa|hCoV-19/South Africa/KRISP-K002237/2020|EPI ISL 515629|C.1|South Africa|2020-07-20	0.0004631243	Africa
Africa|hCoV-19/DRC/6783/2020|EPI ISL 496501|B.1.149|Democratic Republic of the Congo|2020-05-11	Africa|hCoV-19/South Africa/KRISP-K002237/2020|EPI ISL 515629|C.1|South Africa|2020-07-20	0.0004973022	Africa
Africa|hCoV-19/DRC/6784/2020|EPI ISL 495636|B.1|Democratic Republic of the Congo|2020-05-11	Africa|hCoV-19/South Africa/KRISP-K002237/2020|EPI ISL 515629|C.1|South Africa|2020-07-20	0.0004473715	Africa
Africa|hCoV-19/DRC/6786/2020|EPI ISL 495637|B.1.178|Democratic Republic of the Congo|2020-05-11	Africa|hCoV-19/South Africa/KRISP-K002237/2020|EPI ISL 515629|C.1|South Africa|2020-07-20	0.0005520166	Africa
Africa|hCoV-19/DRC/6791/2020|EPI ISL 495638|B.1.178|Democratic Republic of the Congo|2020-05-11	Africa|hCoV-19/South Africa/KRISP-K002237/2020|EPI ISL 515629|C.1|South Africa|2020-07-20	0.0005194758	Africa
Africa|hCoV-19/DRC/6792/2020|EPI ISL 495639|B.1|Democratic Republic of the Congo|2020-05-11	Africa|hCoV-19/South Africa/KRISP-K002237/2020|EPI ISL 515629|C.1|South Africa|2020-07-20	0.0004316987	Africa
Africa|hCoV-19/DRC/6801/2020|EPI ISL 514111|B.1|Democratic Republic of the Congo|2020-05-11	Africa|hCoV-19/South Africa/KRISP-K002237/2020|EPI ISL 515629|C.1|South Africa|2020-07-20	0.0006959525	Africa
Africa|hCoV-19/DRC/6853/2020|EPI ISL 496502|B.1.214|Democratic Republic of the Congo|2020-05-11	Africa|hCoV-19/South Africa/KRISP-K002237/2020|EPI ISL 515629|C.1|South Africa|2020-07-20	0.0004552773	Africa
Africa|hCoV-19/DRC/6854/2020|EPI ISL 496503|B.1|Democratic Republic of the Congo|2020-05-11	Africa|hCoV-19/South Africa/KRISP-K002237/2020|EPI ISL 515629|C.1|South Africa|2020-07-20	0.0006416057	Africa
Africa|hCoV-19/DRC/6875/2020|EPI ISL 496504|B.1|Democratic Republic of the Congo|2020-05-11	Africa|hCoV-19/South Africa/KRISP-K002237/2020|EPI ISL 515629|C.1|South Africa|2020-07-20	0.0004826634	Africa
Africa|hCoV-19/DRC/7042/2020|EPI ISL 513592|B.1.214|Democratic Republic of the Congo|2020-05-12	Africa|hCoV-19/South Africa/KRISP-K002237/2020|EPI ISL 515629|C.1|South Africa|2020-07-20	0.0005157226	Africa
Africa|hCoV-19/DRC/7061/2020|EPI ISL 513593|B.1|Democratic Republic of the Congo|2020-05-12	Africa|hCoV-19/South Africa/KRISP-K002237/2020|EPI ISL 515629|C.1|South Africa|2020-07-20	0.0004629593	Africa
Africa|hCoV-19/DRC/7140/2020|EPI ISL 513594|B.1.214|Democratic Republic of the Congo|2020-05-12	Africa|hCoV-19/South Africa/KRISP-K002237/2020|EPI ISL 515629|C.1|South Africa|2020-07-20	0.0006291479	Africa
Africa|hCoV-19/DRC/7200/2020|EPI ISL 514112|B.1|Democratic Republic of the Congo|2020-05-13	Africa|hCoV-19/South Africa/KRISP-K002237/2020|EPI ISL 515629|C.1|South Africa|2020-07-20	0.0006174023	Africa
Africa|hCoV-19/DRC/7211/2020|EPI ISL 514122|B.1.149|Democratic Republic of the Congo|2020-05-13	Africa|hCoV-19/South Africa/KRISP-K002237/2020|EPI ISL 515629|C.1|South Africa|2020-07-20	0.0005164129	Africa
Africa|hCoV-19/DRC/7248/2020|EPI ISL 514123|B.1|Democratic Republic of the Congo|2020-05-13	Africa|hCoV-19/South Africa/KRISP-K002237/2020|EPI ISL 515629|C.1|South Africa|2020-07-20	0.0004576584	Africa
Africa|hCoV-19/DRC/7255/2020|EPI ISL 514124|B.1.149|Democratic Republic of the Congo|2020-05-13	Africa|hCoV-19/South Africa/KRISP-K002237/2020|EPI ISL 515629|C.1|South Africa|2020-07-20	0.0006250171	Africa
Africa|hCoV-19/DRC/73/2020|EPI ISL 417941|B.1.178|Democratic Republic of the Congo|2020-03-18	Africa|hCoV-19/South Africa/KRISP-K002237/2020|EPI ISL 515629|C.1|South Africa|2020-07-20	0.0004123823	Africa
Africa|hCoV-19/DRC/7386/2020|EPI ISL 513595|B.1.5|Democratic Republic of the Congo|2020-05-14	Africa|hCoV-19/South Africa/KRISP-K002237/2020|EPI ISL 515629|C.1|South Africa|2020-07-20	0.0003894124	Africa
Africa|hCoV-19/DRC/7430/2020|EPI ISL 496517|B.1.1.1|Democratic Republic of the Congo|2020-05-14	Africa|hCoV-19/South Africa/KRISP-K002237/2020|EPI ISL 515629|C.1|South Africa|2020-07-20	0.0002536966	Africa
Africa|hCoV-19/DRC/7434/2020|EPI ISL 513621|B.1.1.1|Democratic Republic of the Congo|2020-05-14	Africa|hCoV-19/South Africa/KRISP-K002237/2020|EPI ISL 515629|C.1|South Africa|2020-07-20	0.0003172065	Africa
Africa|hCoV-19/DRC/7471/2020|EPI ISL 513596|B.1.214|Democratic Republic of the Congo|2020-05-14	Africa|hCoV-19/South Africa/KRISP-K002237/2020|EPI ISL 515629|C.1|South Africa|2020-07-20	0.0005193501	Africa
Africa|hCoV-19/DRC/7488/2020|EPI ISL 514113|B.1.1|Democratic Republic of the Congo|2020-05-14	Africa|hCoV-19/South Africa/KRISP-K002237/2020|EPI ISL 515629|C.1|South Africa|2020-07-20	0.0002756622	Africa
Africa|hCoV-19/DRC/7713/2020|EPI ISL 495640|B.1|Democratic Republic of the Congo|2020-05-14	Africa|hCoV-19/South Africa/KRISP-K002237/2020|EPI ISL 515629|C.1|South Africa|2020-07-20	0.0006360513	Africa
Africa|hCoV-19/DRC/7864/2020|EPI ISL 496505|B.1.214|Democratic Republic of the Congo|2020-05-15	Africa|hCoV-19/South Africa/KRISP-K002237/2020|EPI ISL 515629|C.1|South Africa|2020-07-20	0.0005267250	Africa
Africa|hCoV-19/DRC/7920/2020|EPI ISL 495641|B.1|Democratic Republic of the Congo|2020-05-15	Africa|hCoV-19/South Africa/KRISP-K002237/2020|EPI ISL 515629|C.1|South Africa|2020-07-20	0.0006211724	Africa
Africa|hCoV-19/DRC/80/2020|EPI ISL 417942|B.1.178|Democratic Republic of the Congo|2020-03-18	Africa|hCoV-19/South Africa/KRISP-K002237/2020|EPI ISL 515629|C.1|South Africa|2020-07-20	0.0004097217	Africa
Africa|hCoV-19/DRC/8018/2020|EPI ISL 514125|B.1.5|Democratic Republic of the Congo|2020-05-15	Africa|hCoV-19/South Africa/KRISP-K002237/2020|EPI ISL 515629|C.1|South Africa|2020-07-20	0.0005356394	Africa
Africa|hCoV-19/DRC/81/2020|EPI ISL 417944|B.1.9|Democratic Republic of the Congo|2020-03-18	Africa|hCoV-19/South Africa/KRISP-K002237/2020|EPI ISL 515629|C.1|South Africa|2020-07-20	0.0005138199	Africa
Africa|hCoV-19/DRC/82/2020|EPI ISL 417946|B.1.5|Democratic Republic of the Congo|2020-03-18	Africa|hCoV-19/South Africa/KRISP-K002237/2020|EPI ISL 515629|C.1|South Africa|2020-07-20	0.0003739025	Africa
Africa|hCoV-19/DRC/94/2020|EPI ISL 417947|B.1|Democratic Republic of the Congo|2020-03-19	Africa|hCoV-19/South Africa/KRISP-K002237/2020|EPI ISL 515629|C.1|South Africa|2020-07-20	0.0004080861	Africa
Africa|hCoV-19/DRC/998/2020|EPI ISL 429254|B.1|Democratic Republic of the Congo|2020-04-03	Africa|hCoV-19/South Africa/KRISP-K002237/2020|EPI ISL 515629|C.1|South Africa|2020-07-20	0.0004650407	Africa
Africa|hCoV-19/DRC/KN-0038/2020|EPI ISL 417434|B.1.128|Democratic Republic of the Congo|2020-03-14	Africa|hCoV-19/South Africa/KRISP-K002237/2020|EPI ISL 515629|C.1|South Africa|2020-07-20	0.0005351485	Africa
Africa|hCoV-19/DRC/KN-0054/2020|EPI ISL 417437|B.1.178|Democratic Republic of the Congo|2020-03-17	Africa|hCoV-19/South Africa/KRISP-K002237/2020|EPI ISL 515629|C.1|South Africa|2020-07-20	0.0004424436	Africa
Africa|hCoV-19/DRC/KN-0058/2020|EPI ISL 417438|B.1|Democratic Republic of the Congo|2020-03-17	Africa|hCoV-19/South Africa/KRISP-K002237/2020|EPI ISL 515629|C.1|South Africa|2020-07-20	0.0004116694	Africa
Africa|hCoV-19/DRC/KN-0060/2020|EPI ISL 417440|B.1|Democratic Republic of the Congo|2020-03-17	Africa|hCoV-19/South Africa/KRISP-K002237/2020|EPI ISL 515629|C.1|South Africa|2020-07-20	0.0004427994	Africa
Africa|hCoV-19/DRC/KN-0070/2020|EPI ISL 417441|B.1.178|Democratic Republic of the Congo|2020-03-17	Africa|hCoV-19/South Africa/KRISP-K002237/2020|EPI ISL 515629|C.1|South Africa|2020-07-20	0.0004179103	Africa
Africa|hCoV-19/DRC/KN-0072/2020|EPI ISL 417442|B.1.178|Democratic Republic of the Congo|2020-03-18	Africa|hCoV-19/South Africa/KRISP-K002237/2020|EPI ISL 515629|C.1|South Africa|2020-07-20	0.0004100294	Africa
Africa|hCoV-19/DRC/KN-13/2020|EPI ISL 414647|B.1|Democratic Republic of the Congo|2020-03-09	Africa|hCoV-19/South Africa/KRISP-K002237/2020|EPI ISL 515629|C.1|South Africa|2020-07-20	0.0003861459	Africa
Africa|hCoV-19/Egypt/Army-MCL001/2020|EPI ISL 510526|B.1|Egypt|2020-06-01	Africa|hCoV-19/South Africa/KRISP-K002237/2020|EPI ISL 515629|C.1|South Africa|2020-07-20	0.0005439740	Africa
Africa|hCoV-19/Egypt/C-CU001a-S1/2020|EPI ISL 529031|B.1.255|Egypt|2020-05-19	Africa|hCoV-19/South Africa/KRISP-K002237/2020|EPI ISL 515629|C.1|South Africa|2020-07-20	0.0005781044	Africa
Africa|hCoV-19/Egypt/C-CU002b-S3/2020|EPI ISL 529032|B.1.1.1|Egypt|2020-06-19	Africa|hCoV-19/South Africa/KRISP-K002237/2020|EPI ISL 515629|C.1|South Africa|2020-07-20	0.0003399098	Africa
Africa|hCoV-19/Egypt/C-VSVRI-SERVAC/2020|EPI ISL 528386|B.1.255|Egypt|2020-08-22	Africa|hCoV-19/South Africa/KRISP-K002237/2020|EPI ISL 515629|C.1|South Africa|2020-07-20	0.0004079613	Africa
Africa|hCoV-19/Egypt/CUNCI-7I028/2020|EPI ISL 524426|B.1.255|Egypt|2020-07-19	Africa|hCoV-19/South Africa/KRISP-K002237/2020|EPI ISL 515629|C.1|South Africa|2020-07-20	0.0004079613	Africa
Africa|hCoV-19/Egypt/CUNCI-HGC002/2020|EPI ISL 468045|B.1|Egypt|2020-05-02	Africa|hCoV-19/South Africa/KRISP-K002237/2020|EPI ISL 515629|C.1|South Africa|2020-07-20	0.0004083318	Africa
Africa|hCoV-19/Egypt/CUNCI-HGC004/2020|EPI ISL 468048|B.1|Egypt|2020-05-02	Africa|hCoV-19/South Africa/KRISP-K002237/2020|EPI ISL 515629|C.1|South Africa|2020-07-20	0.0004082208	Africa
Africa|hCoV-19/Egypt/CUNCI-HGC005/2020|EPI ISL 468052|B.1|Egypt|2020-05-02	Africa|hCoV-19/South Africa/KRISP-K002237/2020|EPI ISL 515629|C.1|South Africa|2020-07-20	0.0004763028	Africa
Africa|hCoV-19/Egypt/CUNCI-HGC006/2020|EPI ISL 468050|B.1|Egypt|2020-05-02	Africa|hCoV-19/South Africa/KRISP-K002237/2020|EPI ISL 515629|C.1|South Africa|2020-07-20	0.0004762122	Africa
Africa|hCoV-19/Egypt/CUNCI-HGC007-2/2020|EPI ISL 468054|B.1|Egypt|2020-05-02	Africa|hCoV-19/South Africa/KRISP-K002237/2020|EPI ISL 515629|C.1|South Africa|2020-07-20	0.0005101459	Africa
Africa|hCoV-19/Egypt/CUNCI-HGC007/2020|EPI ISL 468046|B.1|Egypt|2020-05-02	Africa|hCoV-19/South Africa/KRISP-K002237/2020|EPI ISL 515629|C.1|South Africa|2020-07-20	0.0004762932	Africa
Africa|hCoV-19/Egypt/CUNCI-HGC008/2020|EPI ISL 468044|B.1|Egypt|2020-05-02	Africa|hCoV-19/South Africa/KRISP-K002237/2020|EPI ISL 515629|C.1|South Africa|2020-07-20	0.0004763094	Africa
Africa|hCoV-19/Egypt/CUNCI-HGC009/2020|EPI ISL 468053|B.1|Egypt|2020-05-02	Africa|hCoV-19/South Africa/KRISP-K002237/2020|EPI ISL 515629|C.1|South Africa|2020-07-20	0.0004083874	Africa
Africa|hCoV-19/Egypt/CUNCI-HGC010/2020|EPI ISL 468055|B.1.247|Egypt|2020-05-02	Africa|hCoV-19/South Africa/KRISP-K002237/2020|EPI ISL 515629|C.1|South Africa|2020-07-20	0.0006464615	Africa
Africa|hCoV-19/Egypt/CUNCI-HGC011/2020|EPI ISL 468059|B.1|Egypt|2020-05-02	Africa|hCoV-19/South Africa/KRISP-K002237/2020|EPI ISL 515629|C.1|South Africa|2020-07-20	0.0004082527	Africa
Africa|hCoV-19/Egypt/CUNCI-HGC012/2020|EPI ISL 468051|B.1.255|Egypt|2020-05-02	Africa|hCoV-19/South Africa/KRISP-K002237/2020|EPI ISL 515629|C.1|South Africa|2020-07-20	0.0006124479	Africa
Africa|hCoV-19/Egypt/CUNCI-HGC013/2020|EPI ISL 468047|B.1.201|Egypt|2020-05-02	Africa|hCoV-19/South Africa/KRISP-K002237/2020|EPI ISL 515629|C.1|South Africa|2020-07-20	0.0005443814	Africa
Africa|hCoV-19/Egypt/CUNCI-HGC014/2020|EPI ISL 468060|B.1.5|Egypt|2020-05-02	Africa|hCoV-19/South Africa/KRISP-K002237/2020|EPI ISL 515629|C.1|South Africa|2020-07-20	0.0003402279	Africa
Africa|hCoV-19/Egypt/CUNCI-HGC015/2020|EPI ISL 468056|B.1|Egypt|2020-05-02	Africa|hCoV-19/South Africa/KRISP-K002237/2020|EPI ISL 515629|C.1|South Africa|2020-07-20	0.0003402163	Africa
Africa|hCoV-19/Egypt/CUNCI-HGC016/2020|EPI ISL 468058|B.1|Egypt|2020-05-02	Africa|hCoV-19/South Africa/KRISP-K002237/2020|EPI ISL 515629|C.1|South Africa|2020-07-20	0.0004772509	Africa
Africa|hCoV-19/Egypt/CUNCI-HGC021/2020|EPI ISL 468061|B.1|Egypt|2020-05-02	Africa|hCoV-19/South Africa/KRISP-K002237/2020|EPI ISL 515629|C.1|South Africa|2020-07-20	0.0004770119	Africa
Africa|hCoV-19/Egypt/CUNCI-HGC023/2020|EPI ISL 468057|B.1.5|Egypt|2020-05-02	Africa|hCoV-19/South Africa/KRISP-K002237/2020|EPI ISL 515629|C.1|South Africa|2020-07-20	0.0003742927	Africa
Africa|hCoV-19/Egypt/CUNCI-HGC028/2020|EPI ISL 468062|B.1|Egypt|2020-05-02	Africa|hCoV-19/South Africa/KRISP-K002237/2020|EPI ISL 515629|C.1|South Africa|2020-07-20	0.0005452901	Africa
Africa|hCoV-19/Egypt/CUNCI-HGC3I011/2020|EPI ISL 479697|B.1|Egypt|2020-06-02	Africa|hCoV-19/South Africa/KRISP-K002237/2020|EPI ISL 515629|C.1|South Africa|2020-07-20	0.0004079473	Africa
Africa|hCoV-19/Egypt/CUNCI-HGC3I012/2020|EPI ISL 479693|B.1.255|Egypt|2020-06-02	Africa|hCoV-19/South Africa/KRISP-K002237/2020|EPI ISL 515629|C.1|South Africa|2020-07-20	0.0006119899	Africa
Africa|hCoV-19/Egypt/CUNCI-HGC3I013/2020|EPI ISL 479694|B.1.201|Egypt|2020-06-02	Africa|hCoV-19/South Africa/KRISP-K002237/2020|EPI ISL 515629|C.1|South Africa|2020-07-20	0.0005439743	Africa
Africa|hCoV-19/Egypt/CUNCI-HGC3I014/2020|EPI ISL 479696|B.1.5|Egypt|2020-06-02	Africa|hCoV-19/South Africa/KRISP-K002237/2020|EPI ISL 515629|C.1|South Africa|2020-07-20	0.0003399620	Africa
Africa|hCoV-19/Egypt/CUNCI-HGC3I02/2020|EPI ISL 479686|B.1|Egypt|2020-06-02	Africa|hCoV-19/South Africa/KRISP-K002237/2020|EPI ISL 515629|C.1|South Africa|2020-07-20	0.0004419971	Africa
Africa|hCoV-19/Egypt/CUNCI-HGC3I023/2020|EPI ISL 479695|B.1.5|Egypt|2020-06-02	Africa|hCoV-19/South Africa/KRISP-K002237/2020|EPI ISL 515629|C.1|South Africa|2020-07-20	0.0003740129	Africa
Africa|hCoV-19/Egypt/CUNCI-HGC3I025/2020|EPI ISL 479691|B.1|Egypt|2020-06-02	Africa|hCoV-19/South Africa/KRISP-K002237/2020|EPI ISL 515629|C.1|South Africa|2020-07-20	0.0005100400	Africa
Africa|hCoV-19/Egypt/CUNCI-HGC3I03/2020|EPI ISL 479687|B.1|Egypt|2020-06-02	Africa|hCoV-19/South Africa/KRISP-K002237/2020|EPI ISL 515629|C.1|South Africa|2020-07-20	0.0004759371	Africa
Africa|hCoV-19/Egypt/CUNCI-HGC3I05/2020|EPI ISL 479690|B.1|Egypt|2020-06-02	Africa|hCoV-19/South Africa/KRISP-K002237/2020|EPI ISL 515629|C.1|South Africa|2020-07-20	0.0004759467	Africa
Africa|hCoV-19/Egypt/CUNCI-HGC3I06/2020|EPI ISL 479688|B.1|Egypt|2020-06-02	Africa|hCoV-19/South Africa/KRISP-K002237/2020|EPI ISL 515629|C.1|South Africa|2020-07-20	0.0004759532	Africa
Africa|hCoV-19/Egypt/CUNCI-HGC3I08/2020|EPI ISL 479698|B.1|Egypt|2020-06-02	Africa|hCoV-19/South Africa/KRISP-K002237/2020|EPI ISL 515629|C.1|South Africa|2020-07-20	0.0004759532	Africa
Africa|hCoV-19/Egypt/CUNCI-HGC3I09/2020|EPI ISL 479692|B.1|Egypt|2020-06-02	Africa|hCoV-19/South Africa/KRISP-K002237/2020|EPI ISL 515629|C.1|South Africa|2020-07-20	0.0004080819	Africa
Africa|hCoV-19/Egypt/CUNCI-HGC4I003/2020|EPI ISL 479699|B.1.1.247|Egypt|2020-06-02	Africa|hCoV-19/South Africa/KRISP-K002237/2020|EPI ISL 515629|C.1|South Africa|2020-07-20	0.0004759677	Africa
Africa|hCoV-19/Egypt/CUNCI-HGC4I004/2020|EPI ISL 479700|B.1.1.296|Egypt|2020-06-02	Africa|hCoV-19/South Africa/KRISP-K002237/2020|EPI ISL 515629|C.1|South Africa|2020-07-20	0.0003739136	Africa
Africa|hCoV-19/Egypt/CUNCI-HGC4I015/2020|EPI ISL 479728|B.1.1.123|Egypt|2020-06-02	Africa|hCoV-19/South Africa/KRISP-K002237/2020|EPI ISL 515629|C.1|South Africa|2020-07-20	0.0004079916	Africa
Africa|hCoV-19/Egypt/CUNCI-HGC4I022/2020|EPI ISL 479705|B.1.1|Egypt|2020-06-02	Africa|hCoV-19/South Africa/KRISP-K002237/2020|EPI ISL 515629|C.1|South Africa|2020-07-20	0.0005099758	Africa
Africa|hCoV-19/Egypt/CUNCI-HGC4I023/2020|EPI ISL 479729|B.1.1.247|Egypt|2020-06-02	Africa|hCoV-19/South Africa/KRISP-K002237/2020|EPI ISL 515629|C.1|South Africa|2020-07-20	0.0003400069	Africa
Africa|hCoV-19/Egypt/CUNCI-HGC4I025/2020|EPI ISL 479706|B.1.255|Egypt|2020-06-02	Africa|hCoV-19/South Africa/KRISP-K002237/2020|EPI ISL 515629|C.1|South Africa|2020-07-20	0.0005439797	Africa
Africa|hCoV-19/Egypt/CUNCI-HGC4I026/2020|EPI ISL 479702|B.1|Egypt|2020-06-02	Africa|hCoV-19/South Africa/KRISP-K002237/2020|EPI ISL 515629|C.1|South Africa|2020-07-20	0.0006125791	Africa
Africa|hCoV-19/Egypt/CUNCI-HGC4I029/2020|EPI ISL 479701|B.1.1.1|Egypt|2020-06-02	Africa|hCoV-19/South Africa/KRISP-K002237/2020|EPI ISL 515629|C.1|South Africa|2020-07-20	0.0002719325	Africa
Africa|hCoV-19/Egypt/CUNCI-HGC4I030/2020|EPI ISL 479703|B.1|Egypt|2020-06-02	Africa|hCoV-19/South Africa/KRISP-K002237/2020|EPI ISL 515629|C.1|South Africa|2020-07-20	0.0005439633	Africa
Africa|hCoV-19/Egypt/CUNCI-HGC4I031/2020|EPI ISL 479707|B.1.1.1|Egypt|2020-06-02	Africa|hCoV-19/South Africa/KRISP-K002237/2020|EPI ISL 515629|C.1|South Africa|2020-07-20	0.0004079223	Africa
Africa|hCoV-19/Egypt/CUNCI-HGC4I032/2020|EPI ISL 479709|B.1.1|Egypt|2020-06-02	Africa|hCoV-19/South Africa/KRISP-K002237/2020|EPI ISL 515629|C.1|South Africa|2020-07-20	0.0003742443	Africa
Africa|hCoV-19/Egypt/CUNCI-HGC4I033/2020|EPI ISL 479704|B.1|Egypt|2020-06-02	Africa|hCoV-19/South Africa/KRISP-K002237/2020|EPI ISL 515629|C.1|South Africa|2020-07-20	0.0004420272	Africa
Africa|hCoV-19/Egypt/CUNCI-HGC4I034/2020|EPI ISL 479708|B.1.255|Egypt|2020-06-02	Africa|hCoV-19/South Africa/KRISP-K002237/2020|EPI ISL 515629|C.1|South Africa|2020-07-20	0.0004079197	Africa
Africa|hCoV-19/Egypt/CUNCI-HGC5I001/2020|EPI ISL 479710|B.1.1|Egypt|2020-06-02	Africa|hCoV-19/South Africa/KRISP-K002237/2020|EPI ISL 515629|C.1|South Africa|2020-07-20	0.0002380097	Africa
Africa|hCoV-19/Egypt/CUNCI-HGC5I003/2020|EPI ISL 479711|B.1|Egypt|2020-06-02	Africa|hCoV-19/South Africa/KRISP-K002237/2020|EPI ISL 515629|C.1|South Africa|2020-07-20	0.0004079654	Africa
Africa|hCoV-19/Egypt/CUNCI-HGC5I010/2020|EPI ISL 479730|B.1.1|Egypt|2020-06-02	Africa|hCoV-19/South Africa/KRISP-K002237/2020|EPI ISL 515629|C.1|South Africa|2020-07-20	0.0003060250	Africa
Africa|hCoV-19/Egypt/CUNCI-HGC5I011/2020|EPI ISL 479712|B.1.1|Egypt|2020-06-02	Africa|hCoV-19/South Africa/KRISP-K002237/2020|EPI ISL 515629|C.1|South Africa|2020-07-20	0.0002379774	Africa
Africa|hCoV-19/Egypt/CUNCI-HGC5I012/2020|EPI ISL 479713|B.1.1|Egypt|2020-06-02	Africa|hCoV-19/South Africa/KRISP-K002237/2020|EPI ISL 515629|C.1|South Africa|2020-07-20	0.0002719058	Africa
Africa|hCoV-19/Egypt/CUNCI-HGC5I014/2020|EPI ISL 479714|B.1.255|Egypt|2020-06-02	Africa|hCoV-19/South Africa/KRISP-K002237/2020|EPI ISL 515629|C.1|South Africa|2020-07-20	0.0005439983	Africa
Africa|hCoV-19/Egypt/CUNCI-HGC5I015/2020|EPI ISL 475722|B.1.255|Egypt|2020-05-02	Africa|hCoV-19/South Africa/KRISP-K002237/2020|EPI ISL 515629|C.1|South Africa|2020-07-20	0.0006122727	Africa
Africa|hCoV-19/Egypt/CUNCI-HGC5I016/2020|EPI ISL 479731|B.1|Egypt|2020-06-02	Africa|hCoV-19/South Africa/KRISP-K002237/2020|EPI ISL 515629|C.1|South Africa|2020-07-20	0.0004419926	Africa
Africa|hCoV-19/Egypt/CUNCI-HGC5I022/2020|EPI ISL 479715|B.1.1|Egypt|2020-06-02	Africa|hCoV-19/South Africa/KRISP-K002237/2020|EPI ISL 515629|C.1|South Africa|2020-07-20	0.0003059106	Africa
Africa|hCoV-19/Egypt/CUNCI-HGC5I025/2020|EPI ISL 479716|A|Egypt|2020-06-02	Africa|hCoV-19/South Africa/KRISP-K002237/2020|EPI ISL 515629|C.1|South Africa|2020-07-20	0.0003747044	Africa
Africa|hCoV-19/Egypt/CUNCI-HGC5I026/2020|EPI ISL 479735|B.1.5|Egypt|2020-06-02	Africa|hCoV-19/South Africa/KRISP-K002237/2020|EPI ISL 515629|C.1|South Africa|2020-07-20	0.0005442441	Africa
Africa|hCoV-19/Egypt/CUNCI-HGC5I029/2020|EPI ISL 479734|B.1|Egypt|2020-06-02	Africa|hCoV-19/South Africa/KRISP-K002237/2020|EPI ISL 515629|C.1|South Africa|2020-07-20	0.0004420572	Africa
Africa|hCoV-19/Egypt/CUNCI-HGC5I030/2020|EPI ISL 479721|B.1.5|Egypt|2020-06-02	Africa|hCoV-19/South Africa/KRISP-K002237/2020|EPI ISL 515629|C.1|South Africa|2020-07-20	0.0003399966	Africa
Africa|hCoV-19/Egypt/CUNCI-HGC5I033/2020|EPI ISL 479717|B.1.5|Egypt|2020-06-02	Africa|hCoV-19/South Africa/KRISP-K002237/2020|EPI ISL 515629|C.1|South Africa|2020-07-20	0.0003060354	Africa
Africa|hCoV-19/Egypt/CUNCI-HGC5I034/2020|EPI ISL 479720|B.1.5|Egypt|2020-06-02	Africa|hCoV-19/South Africa/KRISP-K002237/2020|EPI ISL 515629|C.1|South Africa|2020-07-20	0.0003739352	Africa
Africa|hCoV-19/Egypt/CUNCI-HGC6I002/2020|EPI ISL 479719|B.1.1.1|Egypt|2020-06-02	Africa|hCoV-19/South Africa/KRISP-K002237/2020|EPI ISL 515629|C.1|South Africa|2020-07-20	0.0002379199	Africa
Africa|hCoV-19/Egypt/CUNCI-HGC6I003/2020|EPI ISL 479718|B.1.5|Egypt|2020-06-02	Africa|hCoV-19/South Africa/KRISP-K002237/2020|EPI ISL 515629|C.1|South Africa|2020-07-20	0.0004419865	Africa
Africa|hCoV-19/Egypt/CUNCI-HGC6I007/2020|EPI ISL 479722|B.1|Egypt|2020-06-02	Africa|hCoV-19/South Africa/KRISP-K002237/2020|EPI ISL 515629|C.1|South Africa|2020-07-20	0.0002039972	Africa
Africa|hCoV-19/Egypt/CUNCI-HGC6I010/2020|EPI ISL 478672|B.1|Egypt|2020-06-02	Africa|hCoV-19/South Africa/KRISP-K002237/2020|EPI ISL 515629|C.1|South Africa|2020-07-20	0.0005439373	Africa
Africa|hCoV-19/Egypt/CUNCI-HGC6I011/2020|EPI ISL 479727|A|Egypt|2020-06-02	Africa|hCoV-19/South Africa/KRISP-K002237/2020|EPI ISL 515629|C.1|South Africa|2020-07-20	0.0008502231	Africa
Africa|hCoV-19/Egypt/CUNCI-HGC6I015/2020|EPI ISL 479725|B.1.1|Egypt|2020-06-02	Africa|hCoV-19/South Africa/KRISP-K002237/2020|EPI ISL 515629|C.1|South Africa|2020-07-20	0.0004078879	Africa
Africa|hCoV-19/Egypt/CUNCI-HGC6I016/2020|EPI ISL 475723|B.1.247|Egypt|2020-06-02	Africa|hCoV-19/South Africa/KRISP-K002237/2020|EPI ISL 515629|C.1|South Africa|2020-07-20	0.0006465739	Africa
Africa|hCoV-19/Egypt/CUNCI-HGC6I024/2020|EPI ISL 479732|B.1.1.247|Egypt|2020-06-02	Africa|hCoV-19/South Africa/KRISP-K002237/2020|EPI ISL 515629|C.1|South Africa|2020-07-20	0.0003743424	Africa
Africa|hCoV-19/Egypt/CUNCI-HGC6I026/2020|EPI ISL 479724|B.1.1.1|Egypt|2020-06-02	Africa|hCoV-19/South Africa/KRISP-K002237/2020|EPI ISL 515629|C.1|South Africa|2020-07-20	0.0002719140	Africa
Africa|hCoV-19/Egypt/CUNCI-HGC6I029/2020|EPI ISL 477161|B.1.255|Egypt|2020-06-02	Africa|hCoV-19/South Africa/KRISP-K002237/2020|EPI ISL 515629|C.1|South Africa|2020-07-20	0.0005439613	Africa
Africa|hCoV-19/Egypt/CUNCI-HGC6I031/2020|EPI ISL 475724|B.1.1.1|Egypt|2020-06-02	Africa|hCoV-19/South Africa/KRISP-K002237/2020|EPI ISL 515629|C.1|South Africa|2020-07-20	0.0003740916	Africa
Africa|hCoV-19/Egypt/CUNCI-HGC6I032/2020|EPI ISL 479733|B.1.1.1|Egypt|2020-06-02	Africa|hCoV-19/South Africa/KRISP-K002237/2020|EPI ISL 515629|C.1|South Africa|2020-07-20	0.0002379522	Africa
Africa|hCoV-19/Egypt/CUNCI-HGC6I033/2020|EPI ISL 479723|B.1.1.1|Egypt|2020-06-02	Africa|hCoV-19/South Africa/KRISP-K002237/2020|EPI ISL 515629|C.1|South Africa|2020-07-20	0.0003739390	Africa
Africa|hCoV-19/Egypt/CUNCI-HGC7I01/2020|EPI ISL 529141|B.1|Egypt|2020-07-19	Africa|hCoV-19/South Africa/KRISP-K002237/2020|EPI ISL 515629|C.1|South Africa|2020-07-20	0.0005780551	Africa
Africa|hCoV-19/Egypt/CUNCI-HGC7I02/2020|EPI ISL 529142|A|Egypt|2020-07-19	Africa|hCoV-19/South Africa/KRISP-K002237/2020|EPI ISL 515629|C.1|South Africa|2020-07-20	0.0008162529	Africa
Africa|hCoV-19/Egypt/CUNCI-HGC7I07/2020|EPI ISL 529145|B.1|Egypt|2020-07-19	Africa|hCoV-19/South Africa/KRISP-K002237/2020|EPI ISL 515629|C.1|South Africa|2020-07-20	0.0005440537	Africa
Africa|hCoV-19/Egypt/EGY-020/2020|EPI ISL 526975|B.1|Egypt|2020-08-14	Africa|hCoV-19/South Africa/KRISP-K002237/2020|EPI ISL 515629|C.1|South Africa|2020-07-20	0.0005439743	Africa
Africa|hCoV-19/Egypt/EGY-041/2020|EPI ISL 526997|B.1|Egypt|2020-08-22	Africa|hCoV-19/South Africa/KRISP-K002237/2020|EPI ISL 515629|C.1|South Africa|2020-07-20	0.0005439743	Africa
Africa|hCoV-19/Egypt/EGY-S031/2020|EPI ISL 526986|B.1|Egypt|2020-08-17	Africa|hCoV-19/South Africa/KRISP-K002237/2020|EPI ISL 515629|C.1|South Africa|2020-07-20	0.0005439743	Africa
Africa|hCoV-19/Egypt/HCoV2-Egy-002/2020|EPI ISL 510532|B.1|Egypt|2020-06-02	Africa|hCoV-19/South Africa/KRISP-K002237/2020|EPI ISL 515629|C.1|South Africa|2020-07-20	0.0005439743	Africa
Africa|hCoV-19/Egypt/MASRI-005/2020|EPI ISL 482759|B.1|Egypt|2020-04-30	Africa|hCoV-19/South Africa/KRISP-K002237/2020|EPI ISL 515629|C.1|South Africa|2020-07-20	0.0004079114	Africa
Africa|hCoV-19/Egypt/MASRI-007/2020|EPI ISL 482760|B.1|Egypt|2020-04-28	Africa|hCoV-19/South Africa/KRISP-K002237/2020|EPI ISL 515629|C.1|South Africa|2020-07-20	0.0004762332	Africa
Africa|hCoV-19/Egypt/MASRI-008/2020|EPI ISL 482761|B.1|Egypt|2020-04-30	Africa|hCoV-19/South Africa/KRISP-K002237/2020|EPI ISL 515629|C.1|South Africa|2020-07-20	0.0004103841	Africa
Africa|hCoV-19/Egypt/MASRI-009/2020|EPI ISL 483035|A|Egypt|2020-04-30	Africa|hCoV-19/South Africa/KRISP-K002237/2020|EPI ISL 515629|C.1|South Africa|2020-07-20	0.0006119711	Africa
Africa|hCoV-19/Egypt/MASRI-011/2020|EPI ISL 482762|B.1|Egypt|2020-05-05	Africa|hCoV-19/South Africa/KRISP-K002237/2020|EPI ISL 515629|C.1|South Africa|2020-07-20	0.0004760228	Africa
Africa|hCoV-19/Egypt/MASRI-012/2020|EPI ISL 482763|B.1|Egypt|2020-05-05	Africa|hCoV-19/South Africa/KRISP-K002237/2020|EPI ISL 515629|C.1|South Africa|2020-07-20	0.0003739112	Africa
Africa|hCoV-19/Egypt/MASRI-014/2020|EPI ISL 482765|B.1|Egypt|2020-04-30	Africa|hCoV-19/South Africa/KRISP-K002237/2020|EPI ISL 515629|C.1|South Africa|2020-07-20	0.0006121063	Africa
Africa|hCoV-19/Egypt/MASRI-015/2020|EPI ISL 482766|B.1.36|Egypt|2020-05-11	Africa|hCoV-19/South Africa/KRISP-K002237/2020|EPI ISL 515629|C.1|South Africa|2020-07-20	0.0006800533	Africa
Africa|hCoV-19/Egypt/MASRI-016/2020|EPI ISL 482767|B.1|Egypt|2020-05-11	Africa|hCoV-19/South Africa/KRISP-K002237/2020|EPI ISL 515629|C.1|South Africa|2020-07-20	0.0006125227	Africa
Africa|hCoV-19/Egypt/MASRI-018/2020|EPI ISL 483036|A|Egypt|2020-05-10	Africa|hCoV-19/South Africa/KRISP-K002237/2020|EPI ISL 515629|C.1|South Africa|2020-07-20	0.0008219816	Africa
Africa|hCoV-19/Egypt/MASRI-020/2020|EPI ISL 483037|B.1|Egypt|2020-05-13	Africa|hCoV-19/South Africa/KRISP-K002237/2020|EPI ISL 515629|C.1|South Africa|2020-07-20	0.0006527400	Africa
Africa|hCoV-19/Egypt/MASRI-022/2020|EPI ISL 482768|B.1.255|Egypt|2020-05-13	Africa|hCoV-19/South Africa/KRISP-K002237/2020|EPI ISL 515629|C.1|South Africa|2020-07-20	0.0006129847	Africa
Africa|hCoV-19/Egypt/MASRI-023/2020|EPI ISL 482769|B.1|Egypt|2020-05-11	Africa|hCoV-19/South Africa/KRISP-K002237/2020|EPI ISL 515629|C.1|South Africa|2020-07-20	0.0004083818	Africa
Africa|hCoV-19/Egypt/MASRI-024/2020|EPI ISL 482770|B.1|Egypt|2020-05-11	Africa|hCoV-19/South Africa/KRISP-K002237/2020|EPI ISL 515629|C.1|South Africa|2020-07-20	0.0004759419	Africa
Africa|hCoV-19/Egypt/MASRI-025/2020|EPI ISL 482771|B.1|Egypt|2020-05-10	Africa|hCoV-19/South Africa/KRISP-K002237/2020|EPI ISL 515629|C.1|South Africa|2020-07-20	0.0006122789	Africa
Africa|hCoV-19/Egypt/MASRI-026/2020|EPI ISL 482772|B.1|Egypt|2020-05-10	Africa|hCoV-19/South Africa/KRISP-K002237/2020|EPI ISL 515629|C.1|South Africa|2020-07-20	0.0005440592	Africa
Africa|hCoV-19/Egypt/MASRI-027/2020|EPI ISL 482773|B.1.1.123|Egypt|2020-05-08	Africa|hCoV-19/South Africa/KRISP-K002237/2020|EPI ISL 515629|C.1|South Africa|2020-07-20	0.0003406172	Africa
Africa|hCoV-19/Egypt/MASRI-028/2020|EPI ISL 483038|B.1|Egypt|2020-05-13	Africa|hCoV-19/South Africa/KRISP-K002237/2020|EPI ISL 515629|C.1|South Africa|2020-07-20	0.0005439688	Africa
Africa|hCoV-19/Egypt/MASRI-029/2020|EPI ISL 482774|B.1|Egypt|2020-05-13	Africa|hCoV-19/South Africa/KRISP-K002237/2020|EPI ISL 515629|C.1|South Africa|2020-07-20	0.0004759581	Africa
Africa|hCoV-19/Egypt/MASRI-10/2020|EPI ISL 475752|B.1.255|Egypt|2020-05	Africa|hCoV-19/South Africa/KRISP-K002237/2020|EPI ISL 515629|C.1|South Africa|2020-07-20	0.0005781534	Africa
Africa|hCoV-19/Egypt/MASRI-11/2020|EPI ISL 475753|B.1.36|Egypt|2020-05	Africa|hCoV-19/South Africa/KRISP-K002237/2020|EPI ISL 515629|C.1|South Africa|2020-07-20	0.0007140633	Africa
Africa|hCoV-19/Egypt/MASRI-14/2020|EPI ISL 475749|B.1|Egypt|2020-05	Africa|hCoV-19/South Africa/KRISP-K002237/2020|EPI ISL 515629|C.1|South Africa|2020-07-20	0.0004419520	Africa
Africa|hCoV-19/Egypt/MASRI-15/2020|EPI ISL 475750|B.1.1|Egypt|2020-05	Africa|hCoV-19/South Africa/KRISP-K002237/2020|EPI ISL 515629|C.1|South Africa|2020-07-20	0.0005474614	Africa
Africa|hCoV-19/Egypt/MASRI-2/2020|EPI ISL 475745|B.1|Egypt|2020-05	Africa|hCoV-19/South Africa/KRISP-K002237/2020|EPI ISL 515629|C.1|South Africa|2020-07-20	0.0004759254	Africa
Africa|hCoV-19/Egypt/MASRI-3/2020|EPI ISL 475746|A|Egypt|2020-05	Africa|hCoV-19/South Africa/KRISP-K002237/2020|EPI ISL 515629|C.1|South Africa|2020-07-20	0.0007140902	Africa
Africa|hCoV-19/Egypt/MASRI-6/2020|EPI ISL 475747|B.1.255|Egypt|2020-05	Africa|hCoV-19/South Africa/KRISP-K002237/2020|EPI ISL 515629|C.1|South Africa|2020-07-20	0.0004759257	Africa
Africa|hCoV-19/Egypt/MASRI-9/2020|EPI ISL 475751|B.1.1.1|Egypt|2020-05	Africa|hCoV-19/South Africa/KRISP-K002237/2020|EPI ISL 515629|C.1|South Africa|2020-07-20	0.0003740191	Africa
Africa|hCoV-19/Egypt/NRC-01/2020|EPI ISL 430820|B.1|Egypt|2020-03-18	Africa|hCoV-19/South Africa/KRISP-K002237/2020|EPI ISL 515629|C.1|South Africa|2020-07-20	0.0004437379	Africa
Africa|hCoV-19/Egypt/NRC-03/2020|EPI ISL 430819|B.1.246|Egypt|2020-03-18	Africa|hCoV-19/South Africa/KRISP-K002237/2020|EPI ISL 515629|C.1|South Africa|2020-07-20	0.0004775536	Africa
Africa|hCoV-19/Gabon/ITM-K011/2020|EPI ISL 539573|A|Gabon|2020-03-22	Africa|hCoV-19/South Africa/KRISP-K002237/2020|EPI ISL 515629|C.1|South Africa|2020-07-20	0.0006459982	Africa
Africa|hCoV-19/Gabon/ITM-K023/2020|EPI ISL 539574|B.1.178|Gabon|2020-03-27	Africa|hCoV-19/South Africa/KRISP-K002237/2020|EPI ISL 515629|C.1|South Africa|2020-07-20	0.0004419131	Africa
Africa|hCoV-19/Gabon/ITM-K027/2020|EPI ISL 539575|A|Gabon|2020-03-27	Africa|hCoV-19/South Africa/KRISP-K002237/2020|EPI ISL 515629|C.1|South Africa|2020-07-20	0.0006800258	Africa
Africa|hCoV-19/Gabon/ITM-K028/2020|EPI ISL 539576|B.1.292|Gabon|2020-03-27	Africa|hCoV-19/South Africa/KRISP-K002237/2020|EPI ISL 515629|C.1|South Africa|2020-07-20	0.0004419220	Africa
Africa|hCoV-19/Gambia/0214/2020|EPI ISL 471158|B.1|Gambia|2020-03-29	Africa|hCoV-19/South Africa/KRISP-K002237/2020|EPI ISL 515629|C.1|South Africa|2020-07-20	0.0004086027	Africa
Africa|hCoV-19/Gambia/0268/2020|EPI ISL 471159|B.1.1|Gambia|2020-03-21	Africa|hCoV-19/South Africa/KRISP-K002237/2020|EPI ISL 515629|C.1|South Africa|2020-07-20	0.0002743041	Africa
Africa|hCoV-19/Gambia/0278/2020|EPI ISL 471160|B.1.1|Gambia|2020-03-20	Africa|hCoV-19/South Africa/KRISP-K002237/2020|EPI ISL 515629|C.1|South Africa|2020-07-20	0.0002749639	Africa
Africa|hCoV-19/Gambia/0528/2020|EPI ISL 471161|B.1.1.293|Gambia|2020-04-30	Africa|hCoV-19/South Africa/KRISP-K002237/2020|EPI ISL 515629|C.1|South Africa|2020-07-20	0.0003127911	Africa
Africa|hCoV-19/Gambia/0531/2020|EPI ISL 471162|B.1.1.293|Gambia|2020-04-30	Africa|hCoV-19/South Africa/KRISP-K002237/2020|EPI ISL 515629|C.1|South Africa|2020-07-20	0.0003128130	Africa
Africa|hCoV-19/Gambia/0536/2020|EPI ISL 471163|B.1.1.293|Gambia|2020-04-30	Africa|hCoV-19/South Africa/KRISP-K002237/2020|EPI ISL 515629|C.1|South Africa|2020-07-20	0.0003058929	Africa
Africa|hCoV-19/Gambia/0547/2020|EPI ISL 471164|B.1.1.293|Gambia|2020-04-30	Africa|hCoV-19/South Africa/KRISP-K002237/2020|EPI ISL 515629|C.1|South Africa|2020-07-20	0.0003063823	Africa
Africa|hCoV-19/Gambia/0548/2020|EPI ISL 471165|B.1.5|Gambia|2020-04-30	Africa|hCoV-19/South Africa/KRISP-K002237/2020|EPI ISL 515629|C.1|South Africa|2020-07-20	0.0002812657	Africa
Africa|hCoV-19/Gambia/1090/2020|EPI ISL 471166|B.1.1|Gambia|2020-05-04	Africa|hCoV-19/South Africa/KRISP-K002237/2020|EPI ISL 515629|C.1|South Africa|2020-07-20	0.0003423659	Africa
Africa|hCoV-19/Gambia/1094/2020|EPI ISL 471167|B.1.1.293|Gambia|2020-05-04	Africa|hCoV-19/South Africa/KRISP-K002237/2020|EPI ISL 515629|C.1|South Africa|2020-07-20	0.0003058929	Africa
Africa|hCoV-19/Gambia/1251/2020|EPI ISL 471168|B.1.1.293|Gambia|2020-05-07	Africa|hCoV-19/South Africa/KRISP-K002237/2020|EPI ISL 515629|C.1|South Africa|2020-07-20	0.0003127912	Africa
Africa|hCoV-19/Gambia/1264/2020|EPI ISL 471169|B.1.1|Gambia|2020-05-07	Africa|hCoV-19/South Africa/KRISP-K002237/2020|EPI ISL 515629|C.1|South Africa|2020-07-20	0.0002739285	Africa
Africa|hCoV-19/Gambia/1271/2020|EPI ISL 471170|B.1.1|Gambia|2020-05-07	Africa|hCoV-19/South Africa/KRISP-K002237/2020|EPI ISL 515629|C.1|South Africa|2020-07-20	0.0002742853	Africa
Africa|hCoV-19/Gambia/1277/2020|EPI ISL 471171|B.1.1.293|Gambia|2020-05-07	Africa|hCoV-19/South Africa/KRISP-K002237/2020|EPI ISL 515629|C.1|South Africa|2020-07-20	0.0003058929	Africa
Africa|hCoV-19/Gambia/3668/2020|EPI ISL 560992|B.1.5.12|Gambia|2020-07-30	Africa|hCoV-19/South Africa/KRISP-K002237/2020|EPI ISL 515629|C.1|South Africa|2020-07-20	0.0006151916	Africa
Africa|hCoV-19/Gambia/3670/2020|EPI ISL 560993|B.1.5.12|Gambia|2020-07-30	Africa|hCoV-19/South Africa/KRISP-K002237/2020|EPI ISL 515629|C.1|South Africa|2020-07-20	0.0006197021	Africa
Africa|hCoV-19/Gambia/3671/2020|EPI ISL 560994|B.1.1.293|Gambia|2020-07-30	Africa|hCoV-19/South Africa/KRISP-K002237/2020|EPI ISL 515629|C.1|South Africa|2020-07-20	0.0003758643	Africa
Africa|hCoV-19/Gambia/3673/2020|EPI ISL 560995|B.1.5|Gambia|2020-07-30	Africa|hCoV-19/South Africa/KRISP-K002237/2020|EPI ISL 515629|C.1|South Africa|2020-07-20	0.0003759361	Africa
Africa|hCoV-19/Gambia/3676/2020|EPI ISL 560996|B.1.5|Gambia|2020-07-30	Africa|hCoV-19/South Africa/KRISP-K002237/2020|EPI ISL 515629|C.1|South Africa|2020-07-20	0.0003824015	Africa
Africa|hCoV-19/Gambia/3678/2020|EPI ISL 560997|B.1.292|Gambia|2020-07-30	Africa|hCoV-19/South Africa/KRISP-K002237/2020|EPI ISL 515629|C.1|South Africa|2020-07-20	0.0004759419	Africa
Africa|hCoV-19/Gambia/3679/2020|EPI ISL 560998|B.1.5.12|Gambia|2020-07-30	Africa|hCoV-19/South Africa/KRISP-K002237/2020|EPI ISL 515629|C.1|South Africa|2020-07-20	0.0005508707	Africa
Africa|hCoV-19/Gambia/3680/2020|EPI ISL 560999|B.1.5|Gambia|2020-07-30	Africa|hCoV-19/South Africa/KRISP-K002237/2020|EPI ISL 515629|C.1|South Africa|2020-07-20	0.0003825477	Africa
Africa|hCoV-19/Gambia/3683/2020|EPI ISL 561000|B.1.292|Gambia|2020-07-30	Africa|hCoV-19/South Africa/KRISP-K002237/2020|EPI ISL 515629|C.1|South Africa|2020-07-20	0.0005099480	Africa
Africa|hCoV-19/Gambia/3703/2020|EPI ISL 561001|B.1.5.12|Gambia|2020-07-30	Africa|hCoV-19/South Africa/KRISP-K002237/2020|EPI ISL 515629|C.1|South Africa|2020-07-20	0.0005439688	Africa
Africa|hCoV-19/Gambia/3717/2020|EPI ISL 561002|B.1.5|Gambia|2020-07-30	Africa|hCoV-19/South Africa/KRISP-K002237/2020|EPI ISL 515629|C.1|South Africa|2020-07-20	0.0004131205	Africa
Africa|hCoV-19/Gambia/3724/2020|EPI ISL 561003|B.1.5.12|Gambia|2020-07-30	Africa|hCoV-19/South Africa/KRISP-K002237/2020|EPI ISL 515629|C.1|South Africa|2020-07-20	0.0005439688	Africa
Africa|hCoV-19/Gambia/3725/2020|EPI ISL 561004|B.1.1.293|Gambia|2020-07-30	Africa|hCoV-19/South Africa/KRISP-K002237/2020|EPI ISL 515629|C.1|South Africa|2020-07-20	0.0004419115	Africa
Africa|hCoV-19/Gambia/3728/2020|EPI ISL 561005|B.1.5|Gambia|2020-07-30	Africa|hCoV-19/South Africa/KRISP-K002237/2020|EPI ISL 515629|C.1|South Africa|2020-07-20	0.0003544554	Africa
Africa|hCoV-19/Gambia/3729/2020|EPI ISL 561006|B.1.5.12|Gambia|2020-07-30	Africa|hCoV-19/South Africa/KRISP-K002237/2020|EPI ISL 515629|C.1|South Africa|2020-07-20	0.0004759368	Africa
Africa|hCoV-19/Gambia/3732/2020|EPI ISL 561007|B.1.5|Gambia|2020-07-30	Africa|hCoV-19/South Africa/KRISP-K002237/2020|EPI ISL 515629|C.1|South Africa|2020-07-20	0.0004134192	Africa
Africa|hCoV-19/Gambia/3735/2020|EPI ISL 561008|B.1.5|Gambia|2020-07-30	Africa|hCoV-19/South Africa/KRISP-K002237/2020|EPI ISL 515629|C.1|South Africa|2020-07-20	0.0003476062	Africa
Africa|hCoV-19/Gambia/3737/2020|EPI ISL 561009|B.1.1.293|Gambia|2020-07-30	Africa|hCoV-19/South Africa/KRISP-K002237/2020|EPI ISL 515629|C.1|South Africa|2020-07-20	0.0004421368	Africa
Africa|hCoV-19/Gambia/3741/2020|EPI ISL 561010|B.1.5.12|Gambia|2020-07-30	Africa|hCoV-19/South Africa/KRISP-K002237/2020|EPI ISL 515629|C.1|South Africa|2020-07-20	0.0004819440	Africa
Africa|hCoV-19/Gambia/3743/2020|EPI ISL 561011|B.1.5.12|Gambia|2020-07-30	Africa|hCoV-19/South Africa/KRISP-K002237/2020|EPI ISL 515629|C.1|South Africa|2020-07-20	0.0006120129	Africa
Africa|hCoV-19/Gambia/3749/2020|EPI ISL 561012|B.1.5.12|Gambia|2020-07-30	Africa|hCoV-19/South Africa/KRISP-K002237/2020|EPI ISL 515629|C.1|South Africa|2020-07-20	0.0005439503	Africa
Africa|hCoV-19/Gambia/3761/2020|EPI ISL 561013|B.1.5.12|Gambia|2020-07-30	Africa|hCoV-19/South Africa/KRISP-K002237/2020|EPI ISL 515629|C.1|South Africa|2020-07-20	0.0005439503	Africa
Africa|hCoV-19/Gambia/3772/2020|EPI ISL 561025|B.1.5|Gambia|2020-07-30	Africa|hCoV-19/South Africa/KRISP-K002237/2020|EPI ISL 515629|C.1|South Africa|2020-07-20	0.0003861324	Africa
Africa|hCoV-19/Gambia/GC19-015/2020|EPI ISL 428855|B.1.1.8|Gambia|2020-03-17	Africa|hCoV-19/South Africa/KRISP-K002237/2020|EPI ISL 515629|C.1|South Africa|2020-07-20	0.0003058795	Africa
Africa|hCoV-19/Gambia/GC19-026/2020|EPI ISL 428856|B.6|Gambia|2020-03-21	Africa|hCoV-19/South Africa/KRISP-K002237/2020|EPI ISL 515629|C.1|South Africa|2020-07-20	0.0006460090	Africa
Africa|hCoV-19/Gambia/GC19-029/2020|EPI ISL 428857|B.1|Gambia|2020-04-20	Africa|hCoV-19/South Africa/KRISP-K002237/2020|EPI ISL 515629|C.1|South Africa|2020-07-20	0.0004419415	Africa
Africa|hCoV-19/Gambia/GC19-0479/2020|EPI ISL 561015|B.1.1.293|Gambia|2020-04-29	Africa|hCoV-19/South Africa/KRISP-K002237/2020|EPI ISL 515629|C.1|South Africa|2020-07-20	0.0002843162	Africa
Africa|hCoV-19/Gambia/GC19-0544/2020|EPI ISL 561016|B.1.5|Gambia|2020-05-01	Africa|hCoV-19/South Africa/KRISP-K002237/2020|EPI ISL 515629|C.1|South Africa|2020-07-20	0.0002821753	Africa
Africa|hCoV-19/Gambia/GC19-1385/2020|EPI ISL 561018|B.1.5|Gambia|2020-05-12	Africa|hCoV-19/South Africa/KRISP-K002237/2020|EPI ISL 515629|C.1|South Africa|2020-07-20	0.0002849081	Africa
Africa|hCoV-19/Gambia/GC19-1503/2020|EPI ISL 561021|B.1.1|Gambia|2020-05-14	Africa|hCoV-19/South Africa/KRISP-K002237/2020|EPI ISL 515629|C.1|South Africa|2020-07-20	0.0003738838	Africa
Africa|hCoV-19/Gambia/GC19-1527/2020|EPI ISL 561022|B.1.1.293|Gambia|2020-05-16	Africa|hCoV-19/South Africa/KRISP-K002237/2020|EPI ISL 515629|C.1|South Africa|2020-07-20	0.0003059241	Africa
Africa|hCoV-19/Gambia/GC19-1533/2020|EPI ISL 561023|B.1.1.264|Gambia|2020-05-16	Africa|hCoV-19/South Africa/KRISP-K002237/2020|EPI ISL 515629|C.1|South Africa|2020-07-20	0.0003156760	Africa
Africa|hCoV-19/Gambia/GC19-1572/2020|EPI ISL 561014|B.1.1|Gambia|2020-05-20	Africa|hCoV-19/South Africa/KRISP-K002237/2020|EPI ISL 515629|C.1|South Africa|2020-07-20	0.0002457974	Africa
Africa|hCoV-19/Gambia/GC19-1575/2020|EPI ISL 561026|B.1.1|Gambia|2020-05-20	Africa|hCoV-19/South Africa/KRISP-K002237/2020|EPI ISL 515629|C.1|South Africa|2020-07-20	0.0003853420	Africa
Africa|hCoV-19/Gambia/GC19-1606/2020|EPI ISL 561027|B.1.1|Gambia|2020-05-20	Africa|hCoV-19/South Africa/KRISP-K002237/2020|EPI ISL 515629|C.1|South Africa|2020-07-20	0.0003160967	Africa
Africa|hCoV-19/Gambia/GC19-1706/2020|EPI ISL 561028|B.1.5|Gambia|2020-05-22	Africa|hCoV-19/South Africa/KRISP-K002237/2020|EPI ISL 515629|C.1|South Africa|2020-07-20	0.0002823242	Africa
Africa|hCoV-19/Gambia/GC19-1814/2020|EPI ISL 561032|B.1.5|Gambia|2020-05-28	Africa|hCoV-19/South Africa/KRISP-K002237/2020|EPI ISL 515629|C.1|South Africa|2020-07-20	0.0002851819	Africa
Africa|hCoV-19/Gambia/GC19-1818/2020|EPI ISL 561034|B.1.1|Gambia|2020-05-28	Africa|hCoV-19/South Africa/KRISP-K002237/2020|EPI ISL 515629|C.1|South Africa|2020-07-20	0.0003739089	Africa
Africa|hCoV-19/Gambia/GC19-1983/2020|EPI ISL 561038|B.1.1|Gambia|2020-06-07	Africa|hCoV-19/South Africa/KRISP-K002237/2020|EPI ISL 515629|C.1|South Africa|2020-07-20	0.0003738971	Africa
Africa|hCoV-19/Gambia/GC19-2197/2020|EPI ISL 561040|B.1.292|Gambia|2020-06-26	Africa|hCoV-19/South Africa/KRISP-K002237/2020|EPI ISL 515629|C.1|South Africa|2020-07-20	0.0004793963	Africa
Africa|hCoV-19/Gambia/GC19-2427/2020|EPI ISL 561105|B.1.1.293|Gambia|2020-07-21	Africa|hCoV-19/South Africa/KRISP-K002237/2020|EPI ISL 515629|C.1|South Africa|2020-07-20	0.0004079793	Africa
Africa|hCoV-19/Gambia/GC19-2443/2020|EPI ISL 561106|B.1.5|Gambia|2020-07-21	Africa|hCoV-19/South Africa/KRISP-K002237/2020|EPI ISL 515629|C.1|South Africa|2020-07-20	0.0003566165	Africa
Africa|hCoV-19/Gambia/GC19-2450/2020|EPI ISL 561107|B.1.5.12|Gambia|2020-07-21	Africa|hCoV-19/South Africa/KRISP-K002237/2020|EPI ISL 515629|C.1|South Africa|2020-07-20	0.0005439759	Africa
Africa|hCoV-19/Gambia/GC19-2459/2020|EPI ISL 561108|B.1.1.293|Gambia|2020-07-21	Africa|hCoV-19/South Africa/KRISP-K002237/2020|EPI ISL 515629|C.1|South Africa|2020-07-20	0.0003766582	Africa
Africa|hCoV-19/Gambia/GC19-2469/2020|EPI ISL 561109|B.1.5|Gambia|2020-07-21	Africa|hCoV-19/South Africa/KRISP-K002237/2020|EPI ISL 515629|C.1|South Africa|2020-07-20	0.0003476425	Africa
Africa|hCoV-19/Gambia/GC19-2473/2020|EPI ISL 561110|B.1.5.12|Gambia|2020-07-21	Africa|hCoV-19/South Africa/KRISP-K002237/2020|EPI ISL 515629|C.1|South Africa|2020-07-20	0.0005780120	Africa
Africa|hCoV-19/Gambia/GC19-2498/2020|EPI ISL 561111|B.1.292|Gambia|2020-07-21	Africa|hCoV-19/South Africa/KRISP-K002237/2020|EPI ISL 515629|C.1|South Africa|2020-07-20	0.0005099308	Africa
Africa|hCoV-19/Gambia/GC19-2525/2020|EPI ISL 561113|B.1.1.293|Gambia|2020-07-21	Africa|hCoV-19/South Africa/KRISP-K002237/2020|EPI ISL 515629|C.1|South Africa|2020-07-20	0.0003738933	Africa
Africa|hCoV-19/Gambia/GC19-2526/2020|EPI ISL 561114|B.1.5.12|Gambia|2020-07-21	Africa|hCoV-19/South Africa/KRISP-K002237/2020|EPI ISL 515629|C.1|South Africa|2020-07-20	0.0005780237	Africa
Africa|hCoV-19/Gambia/GC19-2629/2020|EPI ISL 561123|B.1.5.12|Gambia|2020-07-21	Africa|hCoV-19/South Africa/KRISP-K002237/2020|EPI ISL 515629|C.1|South Africa|2020-07-20	0.0005479436	Africa
Africa|hCoV-19/Gambia/GC19-2632/2020|EPI ISL 561124|B.1.5.12|Gambia|2020-07-21	Africa|hCoV-19/South Africa/KRISP-K002237/2020|EPI ISL 515629|C.1|South Africa|2020-07-20	0.0005468015	Africa
Africa|hCoV-19/Gambia/GC19-2638/2020|EPI ISL 561126|B.1.5.12|Gambia|2020-07-21	Africa|hCoV-19/South Africa/KRISP-K002237/2020|EPI ISL 515629|C.1|South Africa|2020-07-20	0.0005248330	Africa
Africa|hCoV-19/Gambia/GC19-2652/2020|EPI ISL 561128|B.1.5.12|Gambia|2020-07-21	Africa|hCoV-19/South Africa/KRISP-K002237/2020|EPI ISL 515629|C.1|South Africa|2020-07-20	0.0004421533	Africa
Africa|hCoV-19/Gambia/GC19-2654/2020|EPI ISL 561130|B.1.292|Gambia|2020-07-21	Africa|hCoV-19/South Africa/KRISP-K002237/2020|EPI ISL 515629|C.1|South Africa|2020-07-20	0.0005439928	Africa
Africa|hCoV-19/Gambia/GC19-2663/2020|EPI ISL 561133|B.1.1.293|Gambia|2020-07-21	Africa|hCoV-19/South Africa/KRISP-K002237/2020|EPI ISL 515629|C.1|South Africa|2020-07-20	0.0004078920	Africa
Africa|hCoV-19/Gambia/GC19-2707/2020|EPI ISL 561134|B.1.1.293|Gambia|2020-07-21	Africa|hCoV-19/South Africa/KRISP-K002237/2020|EPI ISL 515629|C.1|South Africa|2020-07-20	0.0004442321	Africa
Africa|hCoV-19/Gambia/GC19-2711/2020|EPI ISL 561135|B.1.5.12|Gambia|2020-07-21	Africa|hCoV-19/South Africa/KRISP-K002237/2020|EPI ISL 515629|C.1|South Africa|2020-07-20	0.0005099205	Africa
Africa|hCoV-19/Gambia/GC19-2730/2020|EPI ISL 561136|B.1.5.12|Gambia|2020-07-21	Africa|hCoV-19/South Africa/KRISP-K002237/2020|EPI ISL 515629|C.1|South Africa|2020-07-20	0.0006494218	Africa
Africa|hCoV-19/Gambia/GC19-2731/2020|EPI ISL 561137|B.1.1.293|Gambia|2020-07-21	Africa|hCoV-19/South Africa/KRISP-K002237/2020|EPI ISL 515629|C.1|South Africa|2020-07-20	0.0003739187	Africa
Africa|hCoV-19/Gambia/GC19-2828/2020|EPI ISL 561150|B.1.361|Gambia|2020-07-24	Africa|hCoV-19/South Africa/KRISP-K002237/2020|EPI ISL 515629|C.1|South Africa|2020-07-20	0.0004759676	Africa
Africa|hCoV-19/Gambia/GC19-2842/2020|EPI ISL 561151|B.1.1|Gambia|2020-07-24	Africa|hCoV-19/South Africa/KRISP-K002237/2020|EPI ISL 515629|C.1|South Africa|2020-07-20	0.0004419265	Africa
Africa|hCoV-19/Gambia/GC19-2898/2020|EPI ISL 561153|B.1.5.12|Gambia|2020-07-24	Africa|hCoV-19/South Africa/KRISP-K002237/2020|EPI ISL 515629|C.1|South Africa|2020-07-20	0.0005099552	Africa
Africa|hCoV-19/Gambia/GC19-2904/2020|EPI ISL 561154|B.1.1|Gambia|2020-07-24	Africa|hCoV-19/South Africa/KRISP-K002237/2020|EPI ISL 515629|C.1|South Africa|2020-07-20	0.0004419114	Africa
Africa|hCoV-19/Gambia/GC19-2947/2020|EPI ISL 561155|B.1.5.12|Gambia|2020-07-24	Africa|hCoV-19/South Africa/KRISP-K002237/2020|EPI ISL 515629|C.1|South Africa|2020-07-20	0.0005439503	Africa
Africa|hCoV-19/Gambia/GC19-2973/2020|EPI ISL 561156|B.1.1.293|Gambia|2020-07-24	Africa|hCoV-19/South Africa/KRISP-K002237/2020|EPI ISL 515629|C.1|South Africa|2020-07-20	0.0003398880	Africa
Africa|hCoV-19/Gambia/GC19-2977/2020|EPI ISL 561157|B.1.1.293|Gambia|2020-07-24	Africa|hCoV-19/South Africa/KRISP-K002237/2020|EPI ISL 515629|C.1|South Africa|2020-07-20	0.0003398995	Africa
Africa|hCoV-19/Gambia/GC19-2985/2020|EPI ISL 561158|B.1.5.12|Gambia|2020-07-24	Africa|hCoV-19/South Africa/KRISP-K002237/2020|EPI ISL 515629|C.1|South Africa|2020-07-20	0.0004419131	Africa
Africa|hCoV-19/Gambia/GC19-2991/2020|EPI ISL 561159|B.1.1|Gambia|2020-07-24	Africa|hCoV-19/South Africa/KRISP-K002237/2020|EPI ISL 515629|C.1|South Africa|2020-07-20	0.0004079654	Africa
Africa|hCoV-19/Gambia/GC19-3064/2020|EPI ISL 561160|B.1.1|Gambia|2020-07-25	Africa|hCoV-19/South Africa/KRISP-K002237/2020|EPI ISL 515629|C.1|South Africa|2020-07-20	0.0004419415	Africa
Africa|hCoV-19/Gambia/GC19-3065/2020|EPI ISL 561161|B.1.5.12|Gambia|2020-07-25	Africa|hCoV-19/South Africa/KRISP-K002237/2020|EPI ISL 515629|C.1|South Africa|2020-07-20	0.0005866066	Africa
Africa|hCoV-19/Gambia/GC19-3081/2020|EPI ISL 561162|B.1.1|Gambia|2020-07-25	Africa|hCoV-19/South Africa/KRISP-K002237/2020|EPI ISL 515629|C.1|South Africa|2020-07-20	0.0004419263	Africa
Africa|hCoV-19/Gambia/GC19-3085/2020|EPI ISL 561163|B.1.1.293|Gambia|2020-07-25	Africa|hCoV-19/South Africa/KRISP-K002237/2020|EPI ISL 515629|C.1|South Africa|2020-07-20	0.0003759066	Africa
Africa|hCoV-19/Gambia/GC19-3087/2020|EPI ISL 561041|B.1.292|Gambia|2020-07-25	Africa|hCoV-19/South Africa/KRISP-K002237/2020|EPI ISL 515629|C.1|South Africa|2020-07-20	0.0005439373	Africa
Africa|hCoV-19/Gambia/GC19-3099/2020|EPI ISL 561164|B.1.1.242|Gambia|2020-07-25	Africa|hCoV-19/South Africa/KRISP-K002237/2020|EPI ISL 515629|C.1|South Africa|2020-07-20	0.0004078976	Africa
Africa|hCoV-19/Gambia/GC19-3110/2020|EPI ISL 561165|B.1.1.293|Gambia|2020-07-25	Africa|hCoV-19/South Africa/KRISP-K002237/2020|EPI ISL 515629|C.1|South Africa|2020-07-20	0.0003738971	Africa
Africa|hCoV-19/Gambia/GC19-3112/2020|EPI ISL 561166|B.1|Gambia|2020-07-25	Africa|hCoV-19/South Africa/KRISP-K002237/2020|EPI ISL 515629|C.1|South Africa|2020-07-20	0.0006119775	Africa
Africa|hCoV-19/Gambia/GC19-3113/2020|EPI ISL 561167|B.1.1.293|Gambia|2020-07-25	Africa|hCoV-19/South Africa/KRISP-K002237/2020|EPI ISL 515629|C.1|South Africa|2020-07-20	0.0003398880	Africa
Africa|hCoV-19/Gambia/GC19-3114/2020|EPI ISL 561168|B.1.1|Gambia|2020-07-25	Africa|hCoV-19/South Africa/KRISP-K002237/2020|EPI ISL 515629|C.1|South Africa|2020-07-20	0.0004419115	Africa
Africa|hCoV-19/Gambia/GC19-3135/2020|EPI ISL 561169|B.1.5.12|Gambia|2020-07-27	Africa|hCoV-19/South Africa/KRISP-K002237/2020|EPI ISL 515629|C.1|South Africa|2020-07-20	0.0004442382	Africa
Africa|hCoV-19/Gambia/GC19-3140/2020|EPI ISL 561042|B.1.5.12|Gambia|2020-07-27	Africa|hCoV-19/South Africa/KRISP-K002237/2020|EPI ISL 515629|C.1|South Africa|2020-07-20	0.0006120522	Africa
Africa|hCoV-19/Gambia/GC19-3145/2020|EPI ISL 561170|B.1.1|Gambia|2020-07-27	Africa|hCoV-19/South Africa/KRISP-K002237/2020|EPI ISL 515629|C.1|South Africa|2020-07-20	0.0004419265	Africa
Africa|hCoV-19/Gambia/GC19-3146/2020|EPI ISL 561171|B.1.5.12|Gambia|2020-07-27	Africa|hCoV-19/South Africa/KRISP-K002237/2020|EPI ISL 515629|C.1|South Africa|2020-07-20	0.0004443642	Africa
Africa|hCoV-19/Gambia/GC19-3165/2020|EPI ISL 561043|B.1.1.293|Gambia|2020-07-27	Africa|hCoV-19/South Africa/KRISP-K002237/2020|EPI ISL 515629|C.1|South Africa|2020-07-20	0.0003398880	Africa
Africa|hCoV-19/Gambia/GC19-3166/2020|EPI ISL 561044|B.1.5.12|Gambia|2020-07-27	Africa|hCoV-19/South Africa/KRISP-K002237/2020|EPI ISL 515629|C.1|South Africa|2020-07-20	0.0004442230	Africa
Africa|hCoV-19/Gambia/GC19-3189/2020|EPI ISL 561045|B.1.5|Gambia|2020-07-27	Africa|hCoV-19/South Africa/KRISP-K002237/2020|EPI ISL 515629|C.1|South Africa|2020-07-20	0.0003105683	Africa
Africa|hCoV-19/Gambia/GC19-3192/2020|EPI ISL 561046|B.1.5|Gambia|2020-07-27	Africa|hCoV-19/South Africa/KRISP-K002237/2020|EPI ISL 515629|C.1|South Africa|2020-07-20	0.0003075684	Africa
Africa|hCoV-19/Gambia/GC19-3193/2020|EPI ISL 561047|B.1.5.12|Gambia|2020-07-27	Africa|hCoV-19/South Africa/KRISP-K002237/2020|EPI ISL 515629|C.1|South Africa|2020-07-20	0.0004442078	Africa
Africa|hCoV-19/Gambia/GC19-3208/2020|EPI ISL 561048|B.1.5.12|Gambia|2020-07-27	Africa|hCoV-19/South Africa/KRISP-K002237/2020|EPI ISL 515629|C.1|South Africa|2020-07-20	0.0005126561	Africa
Africa|hCoV-19/Gambia/GC19-3209/2020|EPI ISL 561049|B.1.5.12|Gambia|2020-07-27	Africa|hCoV-19/South Africa/KRISP-K002237/2020|EPI ISL 515629|C.1|South Africa|2020-07-20	0.0004100856	Africa
Africa|hCoV-19/Gambia/GC19-3210/2020|EPI ISL 561050|B.1.5.12|Gambia|2020-07-27	Africa|hCoV-19/South Africa/KRISP-K002237/2020|EPI ISL 515629|C.1|South Africa|2020-07-20	0.0004198486	Africa
Africa|hCoV-19/Gambia/GC19-3214/2020|EPI ISL 561051|B.1.1.293|Gambia|2020-07-27	Africa|hCoV-19/South Africa/KRISP-K002237/2020|EPI ISL 515629|C.1|South Africa|2020-07-20	0.0003417261	Africa
Africa|hCoV-19/Gambia/GC19-3219/2020|EPI ISL 561052|B.1.5.12|Gambia|2020-07-27	Africa|hCoV-19/South Africa/KRISP-K002237/2020|EPI ISL 515629|C.1|South Africa|2020-07-20	0.0004419731	Africa
Africa|hCoV-19/Gambia/GC19-3246/2020|EPI ISL 561053|B.1.5.12|Gambia|2020-07-27	Africa|hCoV-19/South Africa/KRISP-K002237/2020|EPI ISL 515629|C.1|South Africa|2020-07-20	0.0004442624	Africa
Africa|hCoV-19/Gambia/GC19-3255/2020|EPI ISL 561054|B.1.177|Gambia|2020-07-27	Africa|hCoV-19/South Africa/KRISP-K002237/2020|EPI ISL 515629|C.1|South Africa|2020-07-20	0.0002733829	Africa
Africa|hCoV-19/Gambia/GC19-3266/2020|EPI ISL 561055|B.1.5|Gambia|2020-07-27	Africa|hCoV-19/South Africa/KRISP-K002237/2020|EPI ISL 515629|C.1|South Africa|2020-07-20	0.0002391806	Africa
Africa|hCoV-19/Gambia/GC19-3267/2020|EPI ISL 561056|B.1.5.12|Gambia|2020-07-27	Africa|hCoV-19/South Africa/KRISP-K002237/2020|EPI ISL 515629|C.1|South Africa|2020-07-20	0.0003759079	Africa
Africa|hCoV-19/Gambia/GC19-3278/2020|EPI ISL 561058|B.1.5.12|Gambia|2020-07-27	Africa|hCoV-19/South Africa/KRISP-K002237/2020|EPI ISL 515629|C.1|South Africa|2020-07-20	0.0004100338	Africa
Africa|hCoV-19/Gambia/GC19-3301/2020|EPI ISL 561059|B.1.5.12|Gambia|2020-07-27	Africa|hCoV-19/South Africa/KRISP-K002237/2020|EPI ISL 515629|C.1|South Africa|2020-07-20	0.0004100758	Africa
Africa|hCoV-19/Gambia/GC19-3317/2020|EPI ISL 561060|B.1.5|Gambia|2020-07-27	Africa|hCoV-19/South Africa/KRISP-K002237/2020|EPI ISL 515629|C.1|South Africa|2020-07-20	0.0003059938	Africa
Africa|hCoV-19/Gambia/GC19-3323/2020|EPI ISL 561061|B.1.5|Gambia|2020-07-27	Africa|hCoV-19/South Africa/KRISP-K002237/2020|EPI ISL 515629|C.1|South Africa|2020-07-20	0.0002733950	Africa
Africa|hCoV-19/Gambia/GC19-3358/2020|EPI ISL 561062|B.1.1.293|Gambia|2020-07-27	Africa|hCoV-19/South Africa/KRISP-K002237/2020|EPI ISL 515629|C.1|South Africa|2020-07-20	0.0004419114	Africa
Africa|hCoV-19/Gambia/GC19-3365/2020|EPI ISL 561063|B.1.5.12|Gambia|2020-07-27	Africa|hCoV-19/South Africa/KRISP-K002237/2020|EPI ISL 515629|C.1|South Africa|2020-07-20	0.0004784414	Africa
Africa|hCoV-19/Gambia/GC19-3373/2020|EPI ISL 561064|B.1.5|Gambia|2020-07-27	Africa|hCoV-19/South Africa/KRISP-K002237/2020|EPI ISL 515629|C.1|South Africa|2020-07-20	0.0003417391	Africa
Africa|hCoV-19/Gambia/GC19-3374/2020|EPI ISL 561065|B.1.5.12|Gambia|2020-07-27	Africa|hCoV-19/South Africa/KRISP-K002237/2020|EPI ISL 515629|C.1|South Africa|2020-07-20	0.0004442230	Africa
Africa|hCoV-19/Gambia/GC19-3375/2020|EPI ISL 561066|B.1.5.12|Gambia|2020-07-27	Africa|hCoV-19/South Africa/KRISP-K002237/2020|EPI ISL 515629|C.1|South Africa|2020-07-20	0.0004100338	Africa
Africa|hCoV-19/Gambia/GC19-3380/2020|EPI ISL 561067|B.1.5.12|Gambia|2020-07-27	Africa|hCoV-19/South Africa/KRISP-K002237/2020|EPI ISL 515629|C.1|South Africa|2020-07-20	0.0004442534	Africa
Africa|hCoV-19/Gambia/GC19-3381/2020|EPI ISL 561068|B.1.5.12|Gambia|2020-07-27	Africa|hCoV-19/South Africa/KRISP-K002237/2020|EPI ISL 515629|C.1|South Africa|2020-07-20	0.0006119982	Africa
Africa|hCoV-19/Gambia/GC19-3396/2020|EPI ISL 561069|B.1.5.12|Gambia|2020-07-27	Africa|hCoV-19/South Africa/KRISP-K002237/2020|EPI ISL 515629|C.1|South Africa|2020-07-20	0.0005779866	Africa
Africa|hCoV-19/Gambia/GC19-3398/2020|EPI ISL 561070|B.1.1.242|Gambia|2020-07-27	Africa|hCoV-19/South Africa/KRISP-K002237/2020|EPI ISL 515629|C.1|South Africa|2020-07-20	0.0005099084	Africa
Africa|hCoV-19/Gambia/GC19-3399/2020|EPI ISL 561172|B.1.5|Gambia|2020-07-27	Africa|hCoV-19/South Africa/KRISP-K002237/2020|EPI ISL 515629|C.1|South Africa|2020-07-20	0.0003399723	Africa
Africa|hCoV-19/Gambia/GC19-3400/2020|EPI ISL 561173|B.1.5|Gambia|2020-07-27	Africa|hCoV-19/South Africa/KRISP-K002237/2020|EPI ISL 515629|C.1|South Africa|2020-07-20	0.0004079613	Africa
Africa|hCoV-19/Gambia/GC19-3407/2020|EPI ISL 561174|B.1.1.242|Gambia|2020-07-27	Africa|hCoV-19/South Africa/KRISP-K002237/2020|EPI ISL 515629|C.1|South Africa|2020-07-20	0.0003739493	Africa
Africa|hCoV-19/Gambia/GC19-3411/2020|EPI ISL 561175|B.1.5.12|Gambia|2020-07-27	Africa|hCoV-19/South Africa/KRISP-K002237/2020|EPI ISL 515629|C.1|South Africa|2020-07-20	0.0005164911	Africa
Africa|hCoV-19/Gambia/GC19-3418/2020|EPI ISL 561176|B.1.1.242|Gambia|2020-07-27	Africa|hCoV-19/South Africa/KRISP-K002237/2020|EPI ISL 515629|C.1|South Africa|2020-07-20	0.0004419326	Africa
Africa|hCoV-19/Gambia/GC19-3429/2020|EPI ISL 561178|B.1.5.12|Gambia|2020-07-27	Africa|hCoV-19/South Africa/KRISP-K002237/2020|EPI ISL 515629|C.1|South Africa|2020-07-20	0.0004419131	Africa
Africa|hCoV-19/Gambia/GC19-3432/2020|EPI ISL 561179|B.1.5.12|Gambia|2020-07-27	Africa|hCoV-19/South Africa/KRISP-K002237/2020|EPI ISL 515629|C.1|South Africa|2020-07-20	0.0006152797	Africa
Africa|hCoV-19/Gambia/GC19-3438/2020|EPI ISL 561180|B.1.5.12|Gambia|2020-07-27	Africa|hCoV-19/South Africa/KRISP-K002237/2020|EPI ISL 515629|C.1|South Africa|2020-07-20	0.0005780199	Africa
Africa|hCoV-19/Gambia/GC19-3445/2020|EPI ISL 561181|B.1.5.12|Gambia|2020-07-27	Africa|hCoV-19/South Africa/KRISP-K002237/2020|EPI ISL 515629|C.1|South Africa|2020-07-20	0.0006460114	Africa
Africa|hCoV-19/Gambia/GC19-3448/2020|EPI ISL 561183|B.1.5|Gambia|2020-07-27	Africa|hCoV-19/South Africa/KRISP-K002237/2020|EPI ISL 515629|C.1|South Africa|2020-07-20	0.0003795689	Africa
Africa|hCoV-19/Gambia/GC19-3497/2020|EPI ISL 561184|B.1.5.12|Gambia|2020-07-27	Africa|hCoV-19/South Africa/KRISP-K002237/2020|EPI ISL 515629|C.1|South Africa|2020-07-20	0.0005779473	Africa
Africa|hCoV-19/Gambia/GC19-3503/2020|EPI ISL 561186|B.1.5.12|Gambia|2020-07-27	Africa|hCoV-19/South Africa/KRISP-K002237/2020|EPI ISL 515629|C.1|South Africa|2020-07-20	0.0004819489	Africa
Africa|hCoV-19/Gambia/GC19-3504/2020|EPI ISL 561187|B.1.5.12|Gambia|2020-07-27	Africa|hCoV-19/South Africa/KRISP-K002237/2020|EPI ISL 515629|C.1|South Africa|2020-07-20	0.0005468202	Africa
Africa|hCoV-19/Gambia/GC19-3505/2020|EPI ISL 561188|B.1.5.12|Gambia|2020-07-27	Africa|hCoV-19/South Africa/KRISP-K002237/2020|EPI ISL 515629|C.1|South Africa|2020-07-20	0.0005099622	Africa
Africa|hCoV-19/Gambia/GC19-3529/2020|EPI ISL 561191|B.1.5.12|Gambia|2020-07-27	Africa|hCoV-19/South Africa/KRISP-K002237/2020|EPI ISL 515629|C.1|South Africa|2020-07-20	0.0005780003	Africa
Africa|hCoV-19/Gambia/GC19-3530/2020|EPI ISL 561192|B.1.5.12|Gambia|2020-07-27	Africa|hCoV-19/South Africa/KRISP-K002237/2020|EPI ISL 515629|C.1|South Africa|2020-07-20	0.0004519432	Africa
Africa|hCoV-19/Gambia/GC19-3533/2020|EPI ISL 561193|B.1.1.293|Gambia|2020-07-27	Africa|hCoV-19/South Africa/KRISP-K002237/2020|EPI ISL 515629|C.1|South Africa|2020-07-20	0.0003739314	Africa
Africa|hCoV-19/Gambia/GC19-3535/2020|EPI ISL 561194|B.1.1.242|Gambia|2020-07-27	Africa|hCoV-19/South Africa/KRISP-K002237/2020|EPI ISL 515629|C.1|South Africa|2020-07-20	0.0004419176	Africa
Africa|hCoV-19/Gambia/GC19-3550/2020|EPI ISL 561195|B.1.5.12|Gambia|2020-07-27	Africa|hCoV-19/South Africa/KRISP-K002237/2020|EPI ISL 515629|C.1|South Africa|2020-07-20	0.0005439818	Africa
Africa|hCoV-19/Gambia/GC19-3565/2020|EPI ISL 561196|B.1.5.12|Gambia|2020-07-27	Africa|hCoV-19/South Africa/KRISP-K002237/2020|EPI ISL 515629|C.1|South Africa|2020-07-20	0.0004759161	Africa
Africa|hCoV-19/Gambia/GC19-3578/2020|EPI ISL 561197|B.1.5.12|Gambia|2020-07-27	Africa|hCoV-19/South Africa/KRISP-K002237/2020|EPI ISL 515629|C.1|South Africa|2020-07-20	0.0005101632	Africa
Africa|hCoV-19/Gambia/GC19-3629/2020|EPI ISL 561199|B.1.5.12|Gambia|2020-07-27	Africa|hCoV-19/South Africa/KRISP-K002237/2020|EPI ISL 515629|C.1|South Africa|2020-07-20	0.0006120252	Africa
Africa|hCoV-19/Gambia/GC19-3656/2020|EPI ISL 561201|B.1.5.12|Gambia|2020-07-27	Africa|hCoV-19/South Africa/KRISP-K002237/2020|EPI ISL 515629|C.1|South Africa|2020-07-20	0.0005099725	Africa
Africa|hCoV-19/Gambia/GC19-3659/2020|EPI ISL 561202|B.1.1|Gambia|2020-07-27	Africa|hCoV-19/South Africa/KRISP-K002237/2020|EPI ISL 515629|C.1|South Africa|2020-07-20	0.0004079557	Africa
Africa|hCoV-19/Gambia/GC19-3666/2020|EPI ISL 561204|B.1.5.12|Gambia|2020-07-27	Africa|hCoV-19/South Africa/KRISP-K002237/2020|EPI ISL 515629|C.1|South Africa|2020-07-20	0.0005822220	Africa
Africa|hCoV-19/Gambia/GC19-3769/2020|EPI ISL 561072|B.1.292|Gambia|2020-07-27	Africa|hCoV-19/South Africa/KRISP-K002237/2020|EPI ISL 515629|C.1|South Africa|2020-07-20	0.0005163595	Africa
Africa|hCoV-19/Gambia/GC19-3773/2020|EPI ISL 561073|B.1.5.12|Gambia|2020-07-27	Africa|hCoV-19/South Africa/KRISP-K002237/2020|EPI ISL 515629|C.1|South Africa|2020-07-20	0.0005779866	Africa
Africa|hCoV-19/Gambia/GC19-3774/2020|EPI ISL 561074|B.1.5.12|Gambia|2020-07-27	Africa|hCoV-19/South Africa/KRISP-K002237/2020|EPI ISL 515629|C.1|South Africa|2020-07-20	0.0005439762	Africa
Africa|hCoV-19/Gambia/GC19-3794/2020|EPI ISL 561078|B.1.5.12|Gambia|2020-07-27	Africa|hCoV-19/South Africa/KRISP-K002237/2020|EPI ISL 515629|C.1|South Africa|2020-07-20	0.0005508102	Africa
Africa|hCoV-19/Gambia/GC19-3796/2020|EPI ISL 561079|B.1.5.12|Gambia|2020-07-27	Africa|hCoV-19/South Africa/KRISP-K002237/2020|EPI ISL 515629|C.1|South Africa|2020-07-20	0.0005779590	Africa
Africa|hCoV-19/Gambia/GC19-3798/2020|EPI ISL 561080|B.1.1.242|Gambia|2020-07-27	Africa|hCoV-19/South Africa/KRISP-K002237/2020|EPI ISL 515629|C.1|South Africa|2020-07-20	0.0004806043	Africa
Africa|hCoV-19/Gambia/GC19-3799/2020|EPI ISL 561081|B.1.1.242|Gambia|2020-07-27	Africa|hCoV-19/South Africa/KRISP-K002237/2020|EPI ISL 515629|C.1|South Africa|2020-07-20	0.0004758839	Africa
Africa|hCoV-19/Gambia/GC19-3802/2020|EPI ISL 561082|B.1.5.12|Gambia|2020-07-27	Africa|hCoV-19/South Africa/KRISP-K002237/2020|EPI ISL 515629|C.1|South Africa|2020-07-20	0.0006119899	Africa
Africa|hCoV-19/Gambia/GC19-3805/2020|EPI ISL 561083|B.1.5.12|Gambia|2020-07-27	Africa|hCoV-19/South Africa/KRISP-K002237/2020|EPI ISL 515629|C.1|South Africa|2020-07-20	0.0005779728	Africa
Africa|hCoV-19/Gambia/GC19-3806/2020|EPI ISL 561084|B.1.1.293|Gambia|2020-07-27	Africa|hCoV-19/South Africa/KRISP-K002237/2020|EPI ISL 515629|C.1|South Africa|2020-07-20	0.0003739009	Africa
Africa|hCoV-19/Gambia/GC19-3807/2020|EPI ISL 561085|B.1.1.293|Gambia|2020-07-27	Africa|hCoV-19/South Africa/KRISP-K002237/2020|EPI ISL 515629|C.1|South Africa|2020-07-20	0.0004079320	Africa
Africa|hCoV-19/Gambia/GC19-3812/2020|EPI ISL 561086|B.1.1.293|Gambia|2020-07-27	Africa|hCoV-19/South Africa/KRISP-K002237/2020|EPI ISL 515629|C.1|South Africa|2020-07-20	0.0004428384	Africa
Africa|hCoV-19/Gambia/GC19-3813/2020|EPI ISL 561087|B.1.1.293|Gambia|2020-07-27	Africa|hCoV-19/South Africa/KRISP-K002237/2020|EPI ISL 515629|C.1|South Africa|2020-07-20	0.0004079181	Africa
Africa|hCoV-19/Gambia/GC19-3814/2020|EPI ISL 561088|B.1|Gambia|2020-07-27	Africa|hCoV-19/South Africa/KRISP-K002237/2020|EPI ISL 515629|C.1|South Africa|2020-07-20	0.0006801134	Africa
Africa|hCoV-19/Gambia/GC19-3816/2020|EPI ISL 561089|B.1.1.293|Gambia|2020-07-27	Africa|hCoV-19/South Africa/KRISP-K002237/2020|EPI ISL 515629|C.1|South Africa|2020-07-20	0.0003758809	Africa
Africa|hCoV-19/Gambia/GC19-3818/2020|EPI ISL 561090|B.1.1.293|Gambia|2020-07-27	Africa|hCoV-19/South Africa/KRISP-K002237/2020|EPI ISL 515629|C.1|South Africa|2020-07-20	0.0004759144	Africa
Africa|hCoV-19/Gambia/GC19-3820/2020|EPI ISL 561091|B.1.1.293|Gambia|2020-07-27	Africa|hCoV-19/South Africa/KRISP-K002237/2020|EPI ISL 515629|C.1|South Africa|2020-07-20	0.0004079182	Africa
Africa|hCoV-19/Gambia/GC19-3821/2020|EPI ISL 561092|B.1.5.12|Gambia|2020-07-27	Africa|hCoV-19/South Africa/KRISP-K002237/2020|EPI ISL 515629|C.1|South Africa|2020-07-20	0.0004866844	Africa
Africa|hCoV-19/Gambia/GC19-3822/2020|EPI ISL 561093|B.1.5.12|Gambia|2020-07-27	Africa|hCoV-19/South Africa/KRISP-K002237/2020|EPI ISL 515629|C.1|South Africa|2020-07-20	0.0005779865	Africa
Africa|hCoV-19/Gambia/GC19-3823/2020|EPI ISL 561094|B.1.5.12|Gambia|2020-07-27	Africa|hCoV-19/South Africa/KRISP-K002237/2020|EPI ISL 515629|C.1|South Africa|2020-07-20	0.0005810459	Africa
Africa|hCoV-19/Gambia/GC19-3835/2020|EPI ISL 561096|B.1.1.293|Gambia|2020-07-27	Africa|hCoV-19/South Africa/KRISP-K002237/2020|EPI ISL 515629|C.1|South Africa|2020-07-20	0.0003739136	Africa
Africa|hCoV-19/Gambia/GC19-3836/2020|EPI ISL 561097|B.1.5.12|Gambia|2020-07-27	Africa|hCoV-19/South Africa/KRISP-K002237/2020|EPI ISL 515629|C.1|South Africa|2020-07-20	0.0005439393	Africa
Africa|hCoV-19/Gambia/GC19-3839/2020|EPI ISL 561098|B.1.5.12|Gambia|2020-07-27	Africa|hCoV-19/South Africa/KRISP-K002237/2020|EPI ISL 515629|C.1|South Africa|2020-07-20	0.0005779866	Africa
Africa|hCoV-19/Gambia/GC19-3842/2020|EPI ISL 561099|B.1.1.293|Gambia|2020-07-27	Africa|hCoV-19/South Africa/KRISP-K002237/2020|EPI ISL 515629|C.1|South Africa|2020-07-20	0.0004759240	Africa
Africa|hCoV-19/Gambia/GC19-3846/2020|EPI ISL 561100|B.1.1.293|Gambia|2020-07-27	Africa|hCoV-19/South Africa/KRISP-K002237/2020|EPI ISL 515629|C.1|South Africa|2020-07-20	0.0004419204	Africa
Africa|hCoV-19/Gambia/GC19-3852/2020|EPI ISL 561101|B.1.5.12|Gambia|2020-07-27	Africa|hCoV-19/South Africa/KRISP-K002237/2020|EPI ISL 515629|C.1|South Africa|2020-07-20	0.0005852942	Africa
Africa|hCoV-19/Gambia/GC19-3854/2020|EPI ISL 561102|B.1.1.293|Gambia|2020-07-27	Africa|hCoV-19/South Africa/KRISP-K002237/2020|EPI ISL 515629|C.1|South Africa|2020-07-20	0.0004759240	Africa
Africa|hCoV-19/Gambia/GC192573/2020|EPI ISL 561115|B.1.5.12|Gambia|2020-07-21	Africa|hCoV-19/South Africa/KRISP-K002237/2020|EPI ISL 515629|C.1|South Africa|2020-07-20	0.0005780120	Africa
Africa|hCoV-19/Gambia/GC192576/2020|EPI ISL 561117|B.1.5.12|Gambia|2020-07-21	Africa|hCoV-19/South Africa/KRISP-K002237/2020|EPI ISL 515629|C.1|South Africa|2020-07-20	0.0004794522	Africa
Africa|hCoV-19/Gambia/GC192579/2020|EPI ISL 561118|B.1.5.12|Gambia|2020-07-21	Africa|hCoV-19/South Africa/KRISP-K002237/2020|EPI ISL 515629|C.1|South Africa|2020-07-20	0.0004822927	Africa
Africa|hCoV-19/Gambia/GC192602/2020|EPI ISL 561120|B.1.1.293|Gambia|2020-07-21	Africa|hCoV-19/South Africa/KRISP-K002237/2020|EPI ISL 515629|C.1|South Africa|2020-07-20	0.0004759144	Africa
Africa|hCoV-19/Gambia/GC192610/2020|EPI ISL 561121|B.1.1.293|Gambia|2020-07-21	Africa|hCoV-19/South Africa/KRISP-K002237/2020|EPI ISL 515629|C.1|South Africa|2020-07-20	0.0004759144	Africa
Africa|hCoV-19/Gambia/GC192751/2020|EPI ISL 561138|B.1.5.12|Gambia|2020-07-21	Africa|hCoV-19/South Africa/KRISP-K002237/2020|EPI ISL 515629|C.1|South Africa|2020-07-20	0.0006120376	Africa
Africa|hCoV-19/Gambia/GC192756/2020|EPI ISL 561139|B.1.5.12|Gambia|2020-07-22	Africa|hCoV-19/South Africa/KRISP-K002237/2020|EPI ISL 515629|C.1|South Africa|2020-07-20	0.0005439762	Africa
Africa|hCoV-19/Gambia/GC192772/2020|EPI ISL 561140|B.1.1|Gambia|2020-07-22	Africa|hCoV-19/South Africa/KRISP-K002237/2020|EPI ISL 515629|C.1|South Africa|2020-07-20	0.0004419115	Africa
Africa|hCoV-19/Gambia/GC192778/2020|EPI ISL 561141|B.1.1|Gambia|2020-07-22	Africa|hCoV-19/South Africa/KRISP-K002237/2020|EPI ISL 515629|C.1|South Africa|2020-07-20	0.0004419565	Africa
Africa|hCoV-19/Gambia/GC192781/2020|EPI ISL 561142|B.1.5.12|Gambia|2020-07-22	Africa|hCoV-19/South Africa/KRISP-K002237/2020|EPI ISL 515629|C.1|South Africa|2020-07-20	0.0005779866	Africa
Africa|hCoV-19/Gambia/GC192782/2020|EPI ISL 561143|B.1.5.12|Gambia|2020-07-22	Africa|hCoV-19/South Africa/KRISP-K002237/2020|EPI ISL 515629|C.1|South Africa|2020-07-20	0.0005780003	Africa
Africa|hCoV-19/Gambia/GC192786/2020|EPI ISL 561144|B.1.1.293|Gambia|2020-07-22	Africa|hCoV-19/South Africa/KRISP-K002237/2020|EPI ISL 515629|C.1|South Africa|2020-07-20	0.0004079002	Africa
Africa|hCoV-19/Gambia/GC192789/2020|EPI ISL 561145|B.1|Gambia|2020-07-22	Africa|hCoV-19/South Africa/KRISP-K002237/2020|EPI ISL 515629|C.1|South Africa|2020-07-20	0.0005099430	Africa
Africa|hCoV-19/Gambia/GC192811/2020|EPI ISL 561147|B.1.5.12|Gambia|2020-07-22	Africa|hCoV-19/South Africa/KRISP-K002237/2020|EPI ISL 515629|C.1|South Africa|2020-07-20	0.0005512276	Africa
Africa|hCoV-19/Gambia/GC192812/2020|EPI ISL 561148|B.1.1.293|Gambia|2020-07-22	Africa|hCoV-19/South Africa/KRISP-K002237/2020|EPI ISL 515629|C.1|South Africa|2020-07-20	0.0003398880	Africa
Africa|hCoV-19/Gambia/NPHL-038/2020|EPI ISL 561205|B.1.1|Gambia|2020	Africa|hCoV-19/South Africa/KRISP-K002237/2020|EPI ISL 515629|C.1|South Africa|2020-07-20	0.0004759257	Africa
Africa|hCoV-19/Gambia/NPHL-061/2020|EPI ISL 561206|B.1.5.12|Gambia|2020	Africa|hCoV-19/South Africa/KRISP-K002237/2020|EPI ISL 515629|C.1|South Africa|2020-07-20	0.0006460268	Africa
Africa|hCoV-19/Gambia/NPHL-1168/2020|EPI ISL 561212|B.1.5.12|Gambia|2020-06-27	Africa|hCoV-19/South Africa/KRISP-K002237/2020|EPI ISL 515629|C.1|South Africa|2020-07-20	0.0006460659	Africa
Africa|hCoV-19/Gambia/NPHL-1208/2020|EPI ISL 561213|B.1.5.12|Gambia|2020-06-30	Africa|hCoV-19/South Africa/KRISP-K002237/2020|EPI ISL 515629|C.1|South Africa|2020-07-20	0.0004125325	Africa
Africa|hCoV-19/Gambia/NPHL-1209/2020|EPI ISL 561214|B.1.5.12|Gambia|2020-06-30	Africa|hCoV-19/South Africa/KRISP-K002237/2020|EPI ISL 515629|C.1|South Africa|2020-07-20	0.0003808923	Africa
Africa|hCoV-19/Gambia/NPHL-1212/2020|EPI ISL 561215|B.1.5.12|Gambia|2020-06-30	Africa|hCoV-19/South Africa/KRISP-K002237/2020|EPI ISL 515629|C.1|South Africa|2020-07-20	0.0005099206	Africa
Africa|hCoV-19/Gambia/NPHL-1224/2020|EPI ISL 561217|B.1.1.293|Gambia|2020-06-30	Africa|hCoV-19/South Africa/KRISP-K002237/2020|EPI ISL 515629|C.1|South Africa|2020-07-20	0.0002843161	Africa
Africa|hCoV-19/Gambia/NPHL-1230/2020|EPI ISL 561218|B.1.5|Gambia|2020-06-30	Africa|hCoV-19/South Africa/KRISP-K002237/2020|EPI ISL 515629|C.1|South Africa|2020-07-20	0.0003437232	Africa
Africa|hCoV-19/Gambia/NPHL-1248/2020|EPI ISL 561222|B.1.5|Gambia|2020-07-01	Africa|hCoV-19/South Africa/KRISP-K002237/2020|EPI ISL 515629|C.1|South Africa|2020-07-20	0.0003437003	Africa
Africa|hCoV-19/Gambia/NPHL-1258/2020|EPI ISL 561223|B.1.292|Gambia|2020-07-02	Africa|hCoV-19/South Africa/KRISP-K002237/2020|EPI ISL 515629|C.1|South Africa|2020-07-20	0.0004759257	Africa
Africa|hCoV-19/Gambia/NPHL-1422/2020|EPI ISL 561228|B.1.5|Gambia|2020-07-04	Africa|hCoV-19/South Africa/KRISP-K002237/2020|EPI ISL 515629|C.1|South Africa|2020-07-20	0.0002851616	Africa
Africa|hCoV-19/Gambia/NPHL-1424/2020|EPI ISL 561229|B.1.292|Gambia|2020-07-04	Africa|hCoV-19/South Africa/KRISP-K002237/2020|EPI ISL 515629|C.1|South Africa|2020-07-20	0.0004760703	Africa
Africa|hCoV-19/Gambia/NPHL-1446/2020|EPI ISL 561230|B.1.5|Gambia|2020-07-04	Africa|hCoV-19/South Africa/KRISP-K002237/2020|EPI ISL 515629|C.1|South Africa|2020-07-20	0.0003437003	Africa
Africa|hCoV-19/Gambia/NPHL-1477/2020|EPI ISL 561231|B.1.5|Gambia|2020	Africa|hCoV-19/South Africa/KRISP-K002237/2020|EPI ISL 515629|C.1|South Africa|2020-07-20	0.0003542421	Africa
Africa|hCoV-19/Gambia/NPHL-1514/2020|EPI ISL 561232|B.1.1|Gambia|2020	Africa|hCoV-19/South Africa/KRISP-K002237/2020|EPI ISL 515629|C.1|South Africa|2020-07-20	0.0003738844	Africa
Africa|hCoV-19/Gambia/NPHL-1641/2020|EPI ISL 561235|B.1.292|Gambia|2020-07-31	Africa|hCoV-19/South Africa/KRISP-K002237/2020|EPI ISL 515629|C.1|South Africa|2020-07-20	0.0005261876	Africa
Africa|hCoV-19/Gambia/NPHL-1645/2020|EPI ISL 561236|B.1.1.293|Gambia|2020-08-04	Africa|hCoV-19/South Africa/KRISP-K002237/2020|EPI ISL 515629|C.1|South Africa|2020-07-20	0.0004103364	Africa
Africa|hCoV-19/Gambia/NPHL-1711/2020|EPI ISL 561237|B.1.1.293|Gambia|2020-08-04	Africa|hCoV-19/South Africa/KRISP-K002237/2020|EPI ISL 515629|C.1|South Africa|2020-07-20	0.0003398880	Africa
Africa|hCoV-19/Gambia/NPHL-1746/2020|EPI ISL 561238|B.1.1|Gambia|2020-07-20	Africa|hCoV-19/South Africa/KRISP-K002237/2020|EPI ISL 515629|C.1|South Africa|2020-07-20	0.0002719362	Africa
Africa|hCoV-19/Gambia/NPHL-1921/2020|EPI ISL 561239|B.1.1|Gambia|2020	Africa|hCoV-19/South Africa/KRISP-K002237/2020|EPI ISL 515629|C.1|South Africa|2020-07-20	0.0004419114	Africa
Africa|hCoV-19/Gambia/NPHL-1968/2020|EPI ISL 561240|B.1.1|Gambia|2020-07-16	Africa|hCoV-19/South Africa/KRISP-K002237/2020|EPI ISL 515629|C.1|South Africa|2020-07-20	0.0004419115	Africa
Africa|hCoV-19/Gambia/NPHL-2037/2020|EPI ISL 561241|B.1.1|Gambia|2020-07-15	Africa|hCoV-19/South Africa/KRISP-K002237/2020|EPI ISL 515629|C.1|South Africa|2020-07-20	0.0004079238	Africa
Africa|hCoV-19/Gambia/NPHL-2268/2020|EPI ISL 561242|B.1.1|Gambia|2020	Africa|hCoV-19/South Africa/KRISP-K002237/2020|EPI ISL 515629|C.1|South Africa|2020-07-20	0.0002384799	Africa
Africa|hCoV-19/Gambia/NPHL-2344/2020|EPI ISL 561243|B.1.292|Gambia|2020	Africa|hCoV-19/South Africa/KRISP-K002237/2020|EPI ISL 515629|C.1|South Africa|2020-07-20	0.0005439852	Africa
Africa|hCoV-19/Gambia/NPHL-2374/2020|EPI ISL 561244|B.1.5.12|Gambia|2020	Africa|hCoV-19/South Africa/KRISP-K002237/2020|EPI ISL 515629|C.1|South Africa|2020-07-20	0.0005099379	Africa
Africa|hCoV-19/Gambia/NPHL-242/2020|EPI ISL 561245|B.1.5|Gambia|2020	Africa|hCoV-19/South Africa/KRISP-K002237/2020|EPI ISL 515629|C.1|South Africa|2020-07-20	0.0003399504	Africa
Africa|hCoV-19/Gambia/NPHL-243/2020|EPI ISL 561246|B.1.5|Gambia|2020	Africa|hCoV-19/South Africa/KRISP-K002237/2020|EPI ISL 515629|C.1|South Africa|2020-07-20	0.0003116542	Africa
Africa|hCoV-19/Gambia/NPHL-244/2020|EPI ISL 561247|B.1.1.293|Gambia|2020	Africa|hCoV-19/South Africa/KRISP-K002237/2020|EPI ISL 515629|C.1|South Africa|2020-07-20	0.0003771876	Africa
Africa|hCoV-19/Gambia/NPHL-2443/2020|EPI ISL 561248|B.1.5.12|Gambia|2020	Africa|hCoV-19/South Africa/KRISP-K002237/2020|EPI ISL 515629|C.1|South Africa|2020-07-20	0.0005099203	Africa
Africa|hCoV-19/Gambia/NPHL-2444/2020|EPI ISL 561249|B.1.292|Gambia|2020-07-21	Africa|hCoV-19/South Africa/KRISP-K002237/2020|EPI ISL 515629|C.1|South Africa|2020-07-20	0.0005099308	Africa
Africa|hCoV-19/Gambia/NPHL-2446/2020|EPI ISL 561250|B.1.1|Gambia|2020	Africa|hCoV-19/South Africa/KRISP-K002237/2020|EPI ISL 515629|C.1|South Africa|2020-07-20	0.0004518944	Africa
Africa|hCoV-19/Gambia/NPHL-245/2020|EPI ISL 561251|B.1.1|Gambia|2020	Africa|hCoV-19/South Africa/KRISP-K002237/2020|EPI ISL 515629|C.1|South Africa|2020-07-20	0.0002733389	Africa
Africa|hCoV-19/Gambia/NPHL-2457/2020|EPI ISL 561252|B.1.1|Gambia|2020-07-21	Africa|hCoV-19/South Africa/KRISP-K002237/2020|EPI ISL 515629|C.1|South Africa|2020-07-20	0.0004518787	Africa
Africa|hCoV-19/Gambia/NPHL-2458/2020|EPI ISL 561253|B.1.292|Gambia|2020-07-21	Africa|hCoV-19/South Africa/KRISP-K002237/2020|EPI ISL 515629|C.1|South Africa|2020-07-20	0.0005216143	Africa
Africa|hCoV-19/Gambia/NPHL-2463/2020|EPI ISL 561254|B.1.1|Gambia|2020	Africa|hCoV-19/South Africa/KRISP-K002237/2020|EPI ISL 515629|C.1|South Africa|2020-07-20	0.0004564634	Africa
Africa|hCoV-19/Gambia/NPHL-2465/2020|EPI ISL 561255|B.1.1|Gambia|2020-07-21	Africa|hCoV-19/South Africa/KRISP-K002237/2020|EPI ISL 515629|C.1|South Africa|2020-07-20	0.0004518945	Africa
Africa|hCoV-19/Gambia/NPHL-2469/2020|EPI ISL 561256|B.1.5.12|Gambia|2020-07-21	Africa|hCoV-19/South Africa/KRISP-K002237/2020|EPI ISL 515629|C.1|South Africa|2020-07-20	0.0005910581	Africa
Africa|hCoV-19/Gambia/NPHL-247/2020|EPI ISL 561257|B.1.1.293|Gambia|2020	Africa|hCoV-19/South Africa/KRISP-K002237/2020|EPI ISL 515629|C.1|South Africa|2020-07-20	0.0003739060	Africa
Africa|hCoV-19/Gambia/NPHL-2470/2020|EPI ISL 561258|B.1.1|Gambia|2020-07-21	Africa|hCoV-19/South Africa/KRISP-K002237/2020|EPI ISL 515629|C.1|South Africa|2020-07-20	0.0004518944	Africa
Africa|hCoV-19/Gambia/NPHL-2472/2020|EPI ISL 561259|B.1.5.12|Gambia|2020-07-21	Africa|hCoV-19/South Africa/KRISP-K002237/2020|EPI ISL 515629|C.1|South Africa|2020-07-20	0.0003823749	Africa
Africa|hCoV-19/Gambia/NPHL-2473/2020|EPI ISL 561260|B.1.5.12|Gambia|2020-07-21	Africa|hCoV-19/South Africa/KRISP-K002237/2020|EPI ISL 515629|C.1|South Africa|2020-07-20	0.0006460749	Africa
Africa|hCoV-19/Gambia/NPHL-2478/2020|EPI ISL 561261|B.1.5.12|Gambia|2020-07-21	Africa|hCoV-19/South Africa/KRISP-K002237/2020|EPI ISL 515629|C.1|South Africa|2020-07-20	0.0004213983	Africa
Africa|hCoV-19/Gambia/NPHL-2497/2020|EPI ISL 561262|B.1.1.242|Gambia|2020-07-21	Africa|hCoV-19/South Africa/KRISP-K002237/2020|EPI ISL 515629|C.1|South Africa|2020-07-20	0.0004213288	Africa
Africa|hCoV-19/Gambia/NPHL-2504/2020|EPI ISL 561264|B.1.5.12|Gambia|2020-07-23	Africa|hCoV-19/South Africa/KRISP-K002237/2020|EPI ISL 515629|C.1|South Africa|2020-07-20	0.0006558209	Africa
Africa|hCoV-19/Gambia/NPHL-2514/2020|EPI ISL 561265|B.1.5.12|Gambia|2020-07-21	Africa|hCoV-19/South Africa/KRISP-K002237/2020|EPI ISL 515629|C.1|South Africa|2020-07-20	0.0005910642	Africa
Africa|hCoV-19/Gambia/NPHL-2521/2020|EPI ISL 561266|B.1.5.12|Gambia|2020-07-23	Africa|hCoV-19/South Africa/KRISP-K002237/2020|EPI ISL 515629|C.1|South Africa|2020-07-20	0.0005910397	Africa
Africa|hCoV-19/Gambia/NPHL-2522/2020|EPI ISL 561267|B.1.1.293|Gambia|2020-07-22	Africa|hCoV-19/South Africa/KRISP-K002237/2020|EPI ISL 515629|C.1|South Africa|2020-07-20	0.0004174481	Africa
Africa|hCoV-19/Gambia/NPHL-2524/2020|EPI ISL 561268|B.1.1|Gambia|2020-07-24	Africa|hCoV-19/South Africa/KRISP-K002237/2020|EPI ISL 515629|C.1|South Africa|2020-07-20	0.0004079238	Africa
Africa|hCoV-19/Gambia/NPHL-2529/2020|EPI ISL 561269|B.1.1.293|Gambia|2020-07-21	Africa|hCoV-19/South Africa/KRISP-K002237/2020|EPI ISL 515629|C.1|South Africa|2020-07-20	0.0003823257	Africa
Africa|hCoV-19/Gambia/NPHL-253/2020|EPI ISL 561270|B.1.1.293|Gambia|2020	Africa|hCoV-19/South Africa/KRISP-K002237/2020|EPI ISL 515629|C.1|South Africa|2020-07-20	0.0004078919	Africa
Africa|hCoV-19/Gambia/NPHL-2537/2020|EPI ISL 561271|B.1.1|Gambia|2020	Africa|hCoV-19/South Africa/KRISP-K002237/2020|EPI ISL 515629|C.1|South Africa|2020-07-20	0.0004819041	Africa
Africa|hCoV-19/Gambia/NPHL-2538/2020|EPI ISL 561272|B.1.5.12|Gambia|2020-07-21	Africa|hCoV-19/South Africa/KRISP-K002237/2020|EPI ISL 515629|C.1|South Africa|2020-07-20	0.0005562475	Africa
Africa|hCoV-19/Gambia/NPHL-2550/2020|EPI ISL 561274|B.1.292|Gambia|2020-07-21	Africa|hCoV-19/South Africa/KRISP-K002237/2020|EPI ISL 515629|C.1|South Africa|2020-07-20	0.0004866945	Africa
Africa|hCoV-19/Gambia/NPHL-2554/2020|EPI ISL 561275|B.1.5.12|Gambia|2020	Africa|hCoV-19/South Africa/KRISP-K002237/2020|EPI ISL 515629|C.1|South Africa|2020-07-20	0.0004867182	Africa
Africa|hCoV-19/Gambia/NPHL-2555/2020|EPI ISL 561276|B.1.1|Gambia|2020-07-21	Africa|hCoV-19/South Africa/KRISP-K002237/2020|EPI ISL 515629|C.1|South Africa|2020-07-20	0.0004214351	Africa
Africa|hCoV-19/Gambia/NPHL-256/2020|EPI ISL 561277|B.1.1.293|Gambia|2020	Africa|hCoV-19/South Africa/KRISP-K002237/2020|EPI ISL 515629|C.1|South Africa|2020-07-20	0.0003059137	Africa
Africa|hCoV-19/Gambia/NPHL-2560/2020|EPI ISL 561278|B.1.1|Gambia|2020	Africa|hCoV-19/South Africa/KRISP-K002237/2020|EPI ISL 515629|C.1|South Africa|2020-07-20	0.0004518787	Africa
Africa|hCoV-19/Gambia/NPHL-2567/2020|EPI ISL 561279|B.1|Gambia|2020	Africa|hCoV-19/South Africa/KRISP-K002237/2020|EPI ISL 515629|C.1|South Africa|2020-07-20	0.0007141651	Africa
Africa|hCoV-19/Gambia/NPHL-2573/2020|EPI ISL 561280|B.1.1.293|Gambia|2020	Africa|hCoV-19/South Africa/KRISP-K002237/2020|EPI ISL 515629|C.1|South Africa|2020-07-20	0.0003823789	Africa
Africa|hCoV-19/Gambia/NPHL-2586/2020|EPI ISL 561281|B.1.5.12|Gambia|2020-07-23	Africa|hCoV-19/South Africa/KRISP-K002237/2020|EPI ISL 515629|C.1|South Africa|2020-07-20	0.0004915882	Africa
Africa|hCoV-19/Gambia/NPHL-2588/2020|EPI ISL 561282|B.1.1|Gambia|2020	Africa|hCoV-19/South Africa/KRISP-K002237/2020|EPI ISL 515629|C.1|South Africa|2020-07-20	0.0004759145	Africa
Africa|hCoV-19/Gambia/NPHL-2615/2020|EPI ISL 561283|B.1.1.293|Gambia|2020-08-18	Africa|hCoV-19/South Africa/KRISP-K002237/2020|EPI ISL 515629|C.1|South Africa|2020-07-20	0.0004078920	Africa
Africa|hCoV-19/Gambia/NPHL-2626/2020|EPI ISL 561284|B.1.1.293|Gambia|2020	Africa|hCoV-19/South Africa/KRISP-K002237/2020|EPI ISL 515629|C.1|South Africa|2020-07-20	0.0004079515	Africa
Africa|hCoV-19/Gambia/NPHL-2640/2020|EPI ISL 561285|B.1.5.12|Gambia|2020-06-17	Africa|hCoV-19/South Africa/KRISP-K002237/2020|EPI ISL 515629|C.1|South Africa|2020-07-20	0.0004759371	Africa
Africa|hCoV-19/Gambia/NPHL-266/2020|EPI ISL 561286|B.1.5.12|Gambia|2020	Africa|hCoV-19/South Africa/KRISP-K002237/2020|EPI ISL 515629|C.1|South Africa|2020-07-20	0.0005562783	Africa
Africa|hCoV-19/Gambia/NPHL-2706/2020|EPI ISL 561287|B.1.292|Gambia|2020	Africa|hCoV-19/South Africa/KRISP-K002237/2020|EPI ISL 515629|C.1|South Africa|2020-07-20	0.0005439373	Africa
Africa|hCoV-19/Gambia/NPHL-2712/2020|EPI ISL 561288|B.1.5.12|Gambia|2020-08-03	Africa|hCoV-19/South Africa/KRISP-K002237/2020|EPI ISL 515629|C.1|South Africa|2020-07-20	0.0005780120	Africa
Africa|hCoV-19/Gambia/NPHL-2727/2020|EPI ISL 561289|B.1.5.12|Gambia|2020-08-04	Africa|hCoV-19/South Africa/KRISP-K002237/2020|EPI ISL 515629|C.1|South Africa|2020-07-20	0.0005779866	Africa
Africa|hCoV-19/Gambia/NPHL-2729/2020|EPI ISL 561290|B.1.1|Gambia|2020-07-23	Africa|hCoV-19/South Africa/KRISP-K002237/2020|EPI ISL 515629|C.1|South Africa|2020-07-20	0.0004419115	Africa
Africa|hCoV-19/Gambia/NPHL-2736/2020|EPI ISL 561291|B.1.1.242|Gambia|2020-07-25	Africa|hCoV-19/South Africa/KRISP-K002237/2020|EPI ISL 515629|C.1|South Africa|2020-07-20	0.0004759048	Africa
Africa|hCoV-19/Gambia/NPHL-2759/2020|EPI ISL 561292|B.1.5.12|Gambia|2020-08-07	Africa|hCoV-19/South Africa/KRISP-K002237/2020|EPI ISL 515629|C.1|South Africa|2020-07-20	0.0005440242	Africa
Africa|hCoV-19/Gambia/NPHL-2762/2020|EPI ISL 561293|B.1.5.12|Gambia|2020-07-25	Africa|hCoV-19/South Africa/KRISP-K002237/2020|EPI ISL 515629|C.1|South Africa|2020-07-20	0.0006120106	Africa
Africa|hCoV-19/Gambia/NPHL-2767/2020|EPI ISL 561294|B.1.1.293|Gambia|2020-07-25	Africa|hCoV-19/South Africa/KRISP-K002237/2020|EPI ISL 515629|C.1|South Africa|2020-07-20	0.0004419025	Africa
Africa|hCoV-19/Gambia/NPHL-2768/2020|EPI ISL 561295|B.1.1.293|Gambia|2020-07-27	Africa|hCoV-19/South Africa/KRISP-K002237/2020|EPI ISL 515629|C.1|South Africa|2020-07-20	0.0003738933	Africa
Africa|hCoV-19/Gambia/NPHL-277/2020|EPI ISL 561296|B.1.5.12|Gambia|2020	Africa|hCoV-19/South Africa/KRISP-K002237/2020|EPI ISL 515629|C.1|South Africa|2020-07-20	0.0005780003	Africa
Africa|hCoV-19/Gambia/NPHL-2785/2020|EPI ISL 561297|B.1.1.242|Gambia|2020-07-27	Africa|hCoV-19/South Africa/KRISP-K002237/2020|EPI ISL 515629|C.1|South Africa|2020-07-20	0.0004078976	Africa
Africa|hCoV-19/Gambia/NPHL-2790/2020|EPI ISL 561298|B.1.1.293|Gambia|2020	Africa|hCoV-19/South Africa/KRISP-K002237/2020|EPI ISL 515629|C.1|South Africa|2020-07-20	0.0004419115	Africa
Africa|hCoV-19/Gambia/NPHL-2825/2020|EPI ISL 561299|B.1.5.12|Gambia|2020	Africa|hCoV-19/South Africa/KRISP-K002237/2020|EPI ISL 515629|C.1|South Africa|2020-07-20	0.0005779335	Africa
Africa|hCoV-19/Gambia/NPHL-287/2020|EPI ISL 561300|B.1.1.293|Gambia|2020	Africa|hCoV-19/South Africa/KRISP-K002237/2020|EPI ISL 515629|C.1|South Africa|2020-07-20	0.0004079141	Africa
Africa|hCoV-19/Gambia/NPHL-2889/2020|EPI ISL 561301|B.1.5.12|Gambia|2020	Africa|hCoV-19/South Africa/KRISP-K002237/2020|EPI ISL 515629|C.1|South Africa|2020-07-20	0.0006225066	Africa
Africa|hCoV-19/Gambia/NPHL-2892/2020|EPI ISL 561302|B.1.5.12|Gambia|2020-09-07	Africa|hCoV-19/South Africa/KRISP-K002237/2020|EPI ISL 515629|C.1|South Africa|2020-07-20	0.0006225066	Africa
Africa|hCoV-19/Gambia/NPHL-290/2020|EPI ISL 561303|B.1.1.293|Gambia|2020	Africa|hCoV-19/South Africa/KRISP-K002237/2020|EPI ISL 515629|C.1|South Africa|2020-07-20	0.0003738932	Africa
Africa|hCoV-19/Gambia/NPHL-2909/2020|EPI ISL 561304|B.1.1.293|Gambia|2020-07-26	Africa|hCoV-19/South Africa/KRISP-K002237/2020|EPI ISL 515629|C.1|South Africa|2020-07-20	0.0004079099	Africa
Africa|hCoV-19/Gambia/NPHL-2984/2020|EPI ISL 561307|B.1.1.293|Gambia|2020	Africa|hCoV-19/South Africa/KRISP-K002237/2020|EPI ISL 515629|C.1|South Africa|2020-07-20	0.0004419309	Africa
Africa|hCoV-19/Gambia/NPHL-299/2020|EPI ISL 561308|B.1.1.293|Gambia|2020	Africa|hCoV-19/South Africa/KRISP-K002237/2020|EPI ISL 515629|C.1|South Africa|2020-07-20	0.0004079002	Africa
Africa|hCoV-19/Gambia/NPHL-3047/2020|EPI ISL 561309|B.1.5.12|Gambia|2020-07-28	Africa|hCoV-19/South Africa/KRISP-K002237/2020|EPI ISL 515629|C.1|South Africa|2020-07-20	0.0006179554	Africa
Africa|hCoV-19/Gambia/NPHL-3055/2020|EPI ISL 561310|B.1.5.12|Gambia|2020-07-17	Africa|hCoV-19/South Africa/KRISP-K002237/2020|EPI ISL 515629|C.1|South Africa|2020-07-20	0.0006120104	Africa
Africa|hCoV-19/Gambia/NPHL-3062/2020|EPI ISL 561311|B.1.5.12|Gambia|2020	Africa|hCoV-19/South Africa/KRISP-K002237/2020|EPI ISL 515629|C.1|South Africa|2020-07-20	0.0006179554	Africa
Africa|hCoV-19/Gambia/NPHL-3079/2020|EPI ISL 561312|B.1.5.12|Gambia|2020-07-27	Africa|hCoV-19/South Africa/KRISP-K002237/2020|EPI ISL 515629|C.1|South Africa|2020-07-20	0.0006225066	Africa
Africa|hCoV-19/Gambia/NPHL-3206/2020|EPI ISL 561313|B.1.1.293|Gambia|2020	Africa|hCoV-19/South Africa/KRISP-K002237/2020|EPI ISL 515629|C.1|South Africa|2020-07-20	0.0004759256	Africa
Africa|hCoV-19/Gambia/NPHL-3254/2020|EPI ISL 561315|B.1.5.12|Gambia|2020-07-28	Africa|hCoV-19/South Africa/KRISP-K002237/2020|EPI ISL 515629|C.1|South Africa|2020-07-20	0.0006164744	Africa
Africa|hCoV-19/Gambia/NPHL-3281/2020|EPI ISL 561316|B.1.1|Gambia|2020-07-28	Africa|hCoV-19/South Africa/KRISP-K002237/2020|EPI ISL 515629|C.1|South Africa|2020-07-20	0.0004579192	Africa
Africa|hCoV-19/Gambia/NPHL-483B/2020|EPI ISL 561318|B.1.1|Gambia|2020	Africa|hCoV-19/South Africa/KRISP-K002237/2020|EPI ISL 515629|C.1|South Africa|2020-07-20	0.0004933593	Africa
Africa|hCoV-19/Gambia/NPHL-704/2020|EPI ISL 561320|B.1.1.293|Gambia|2020	Africa|hCoV-19/South Africa/KRISP-K002237/2020|EPI ISL 515629|C.1|South Africa|2020-07-20	0.0006258636	Africa
Africa|hCoV-19/Gambia/NPHL-737/2020|EPI ISL 561323|B.1.1.293|Gambia|2020	Africa|hCoV-19/South Africa/KRISP-K002237/2020|EPI ISL 515629|C.1|South Africa|2020-07-20	0.0003475531	Africa
Africa|hCoV-19/Gambia/NPHL-748/2020|EPI ISL 561324|B.1.1|Gambia|2020	Africa|hCoV-19/South Africa/KRISP-K002237/2020|EPI ISL 515629|C.1|South Africa|2020-07-20	0.0004079238	Africa
Africa|hCoV-19/Gambia/NPHL-758/2020|EPI ISL 561326|B.1.1.293|Gambia|2020	Africa|hCoV-19/South Africa/KRISP-K002237/2020|EPI ISL 515629|C.1|South Africa|2020-07-20	0.0003472634	Africa
Africa|hCoV-19/Gambia/NPHL-760/2020|EPI ISL 561327|B.1.5|Gambia|2020	Africa|hCoV-19/South Africa/KRISP-K002237/2020|EPI ISL 515629|C.1|South Africa|2020-07-20	0.0002733575	Africa
Africa|hCoV-19/Gambia/NPHL-790/2020|EPI ISL 561329|B.1.5|Gambia|2020	Africa|hCoV-19/South Africa/KRISP-K002237/2020|EPI ISL 515629|C.1|South Africa|2020-07-20	0.0002409338	Africa
Africa|hCoV-19/Gambia/NPHL-923/2020|EPI ISL 561330|B.1.5.12|Gambia|2020	Africa|hCoV-19/South Africa/KRISP-K002237/2020|EPI ISL 515629|C.1|South Africa|2020-07-20	0.0005099552	Africa
Africa|hCoV-19/Gambia/NPHL-930/2020|EPI ISL 561331|B.1.5|Gambia|2020	Africa|hCoV-19/South Africa/KRISP-K002237/2020|EPI ISL 515629|C.1|South Africa|2020-07-20	0.0002753614	Africa
Africa|hCoV-19/Gambia/NPHL-941/2020|EPI ISL 561332|B.1.5.12|Gambia|2020	Africa|hCoV-19/South Africa/KRISP-K002237/2020|EPI ISL 515629|C.1|South Africa|2020-07-20	0.0005439503	Africa
Africa|hCoV-19/Gambia/NPHL-956/2020|EPI ISL 561334|B.1.5.12|Gambia|2020	Africa|hCoV-19/South Africa/KRISP-K002237/2020|EPI ISL 515629|C.1|South Africa|2020-07-20	0.0005508102	Africa
Africa|hCoV-19/Ghana/1651 S3/2020|EPI ISL 422387|A.11|Ghana|2020-03-25	Africa|hCoV-19/South Africa/KRISP-K002237/2020|EPI ISL 515629|C.1|South Africa|2020-07-20	0.0007070592	Africa
Africa|hCoV-19/Ghana/1659 S14/2020|EPI ISL 422405|B.1.220|Ghana|2020-03-25	Africa|hCoV-19/South Africa/KRISP-K002237/2020|EPI ISL 515629|C.1|South Africa|2020-07-20	0.0004247322	Africa
Africa|hCoV-19/Ghana/2230 S4/2020|EPI ISL 422390|B.40|Ghana|2020-03-25	Africa|hCoV-19/South Africa/KRISP-K002237/2020|EPI ISL 515629|C.1|South Africa|2020-07-20	0.0006191818	Africa
Africa|hCoV-19/Ghana/2333 S5/2020|EPI ISL 422394|B.1.3|Ghana|2020-03-27	Africa|hCoV-19/South Africa/KRISP-K002237/2020|EPI ISL 515629|C.1|South Africa|2020-07-20	0.0005198916	Africa
Africa|hCoV-19/Ghana/2573 S27/2020|EPI ISL 515082|A|Ghana|2020-03-29	Africa|hCoV-19/South Africa/KRISP-K002237/2020|EPI ISL 515629|C.1|South Africa|2020-07-20	0.0008194881	Africa
Africa|hCoV-19/Ghana/2666 S32/2020|EPI ISL 515083|A|Ghana|2020-03-27	Africa|hCoV-19/South Africa/KRISP-K002237/2020|EPI ISL 515629|C.1|South Africa|2020-07-20	0.0002420081	Africa
Africa|hCoV-19/Ghana/2709 S25/2020|EPI ISL 515084|B.1|Ghana|2020-03-28	Africa|hCoV-19/South Africa/KRISP-K002237/2020|EPI ISL 515629|C.1|South Africa|2020-07-20	0.0005443681	Africa
Africa|hCoV-19/Ghana/2828 S6/2020|EPI ISL 422397|A.11|Ghana|2020-03-29	Africa|hCoV-19/South Africa/KRISP-K002237/2020|EPI ISL 515629|C.1|South Africa|2020-07-20	0.0008266934	Africa
Africa|hCoV-19/Ghana/2852 S30/2020|EPI ISL 515085|B.6|Ghana|2020-03-28	Africa|hCoV-19/South Africa/KRISP-K002237/2020|EPI ISL 515629|C.1|South Africa|2020-07-20	0.0002419997	Africa
Africa|hCoV-19/Ghana/2914 S8/2020|EPI ISL 422399|B.1.1|Ghana|2020-03-30	Africa|hCoV-19/South Africa/KRISP-K002237/2020|EPI ISL 515629|C.1|South Africa|2020-07-20	0.0002803140	Africa
Africa|hCoV-19/Ghana/34927 S20/2020|EPI ISL 515086|A.11|Ghana|2020-05-23	Africa|hCoV-19/South Africa/KRISP-K002237/2020|EPI ISL 515629|C.1|South Africa|2020-07-20	0.0007194960	Africa
Africa|hCoV-19/Ghana/34928 S21/2020|EPI ISL 515087|A.11|Ghana|2020-05-23	Africa|hCoV-19/South Africa/KRISP-K002237/2020|EPI ISL 515629|C.1|South Africa|2020-07-20	0.0008250568	Africa
Africa|hCoV-19/Ghana/34980 S22/2020|EPI ISL 515088|B.1.1|Ghana|2020-05-23	Africa|hCoV-19/South Africa/KRISP-K002237/2020|EPI ISL 515629|C.1|South Africa|2020-07-20	0.0002792312	Africa
Africa|hCoV-19/Ghana/34983 S40/2020|EPI ISL 515089|B.1.1|Ghana|2020-05-23	Africa|hCoV-19/South Africa/KRISP-K002237/2020|EPI ISL 515629|C.1|South Africa|2020-07-20	0.0003444259	Africa
Africa|hCoV-19/Ghana/35012 S17/2020|EPI ISL 515090|B.1.1|Ghana|2020-05-23	Africa|hCoV-19/South Africa/KRISP-K002237/2020|EPI ISL 515629|C.1|South Africa|2020-07-20	0.0003399076	Africa
Africa|hCoV-19/Ghana/35019 S18/2020|EPI ISL 515091|B.1.1|Ghana|2020-05-23	Africa|hCoV-19/South Africa/KRISP-K002237/2020|EPI ISL 515629|C.1|South Africa|2020-07-20	0.0002426960	Africa
Africa|hCoV-19/Ghana/35183 S24/2020|EPI ISL 515092|A|Ghana|2020-05-24	Africa|hCoV-19/South Africa/KRISP-K002237/2020|EPI ISL 515629|C.1|South Africa|2020-07-20	0.0002453753	Africa
Africa|hCoV-19/Ghana/35280 S41/2020|EPI ISL 515093|A|Ghana|2020-05-24	Africa|hCoV-19/South Africa/KRISP-K002237/2020|EPI ISL 515629|C.1|South Africa|2020-07-20	0.0007303717	Africa
Africa|hCoV-19/Ghana/35394 S49/2020|EPI ISL 515094|B.1.1.307|Ghana|2020-05-24	Africa|hCoV-19/South Africa/KRISP-K002237/2020|EPI ISL 515629|C.1|South Africa|2020-07-20	0.0002776160	Africa
Africa|hCoV-19/Ghana/35466 S19/2020|EPI ISL 515095|B.1.1|Ghana|2020-05-24	Africa|hCoV-19/South Africa/KRISP-K002237/2020|EPI ISL 515629|C.1|South Africa|2020-07-20	0.0003098776	Africa
Africa|hCoV-19/Ghana/35563 S37/2020|EPI ISL 515096|A.11|Ghana|2020-05-24	Africa|hCoV-19/South Africa/KRISP-K002237/2020|EPI ISL 515629|C.1|South Africa|2020-07-20	0.0008501480	Africa
Africa|hCoV-19/Ghana/36523 S23/2020|EPI ISL 515097|A|Ghana|2020-05-27	Africa|hCoV-19/South Africa/KRISP-K002237/2020|EPI ISL 515629|C.1|South Africa|2020-07-20	0.0003795873	Africa
Africa|hCoV-19/Ghana/81216 S36/2020|EPI ISL 515098|A|Ghana|2020-05-20	Africa|hCoV-19/South Africa/KRISP-K002237/2020|EPI ISL 515629|C.1|South Africa|2020-07-20	0.0008194961	Africa
Africa|hCoV-19/Ghana/81219 S34/2020|EPI ISL 515099|B.1.1|Ghana|2020-05-20	Africa|hCoV-19/South Africa/KRISP-K002237/2020|EPI ISL 515629|C.1|South Africa|2020-07-20	0.0002411413	Africa
Africa|hCoV-19/Ghana/82879 S48/2020|EPI ISL 515100|B.1|Ghana|2020-05-20	Africa|hCoV-19/South Africa/KRISP-K002237/2020|EPI ISL 515629|C.1|South Africa|2020-07-20	0.0005462154	Africa
Africa|hCoV-19/Ghana/83637 S29/2020|EPI ISL 515101|B.1.1|Ghana|2020-05-22	Africa|hCoV-19/South Africa/KRISP-K002237/2020|EPI ISL 515629|C.1|South Africa|2020-07-20	0.0002730443	Africa
Africa|hCoV-19/Ghana/84049 S31/2020|EPI ISL 515102|B.1|Ghana|2020-05-25	Africa|hCoV-19/South Africa/KRISP-K002237/2020|EPI ISL 515629|C.1|South Africa|2020-07-20	0.0005791124	Africa
Africa|hCoV-19/Ghana/84162 S45/2020|EPI ISL 515103|A|Ghana|2020-04-25	Africa|hCoV-19/South Africa/KRISP-K002237/2020|EPI ISL 515629|C.1|South Africa|2020-07-20	0.0006955946	Africa
Africa|hCoV-19/Ghana/84182 S43/2020|EPI ISL 515104|B.1.1|Ghana|2020-05-25	Africa|hCoV-19/South Africa/KRISP-K002237/2020|EPI ISL 515629|C.1|South Africa|2020-07-20	0.0004133122	Africa
Africa|hCoV-19/Ghana/84210 S44/2020|EPI ISL 515105|A|Ghana|2020-05-24	Africa|hCoV-19/South Africa/KRISP-K002237/2020|EPI ISL 515629|C.1|South Africa|2020-07-20	0.0007541866	Africa
Africa|hCoV-19/Ghana/84218 S47/2020|EPI ISL 515106|A|Ghana|2020-05-25	Africa|hCoV-19/South Africa/KRISP-K002237/2020|EPI ISL 515629|C.1|South Africa|2020-07-20	0.0008351527	Africa
Africa|hCoV-19/Ghana/84260 S28/2020|EPI ISL 515107|A|Ghana|2020-05-25	Africa|hCoV-19/South Africa/KRISP-K002237/2020|EPI ISL 515629|C.1|South Africa|2020-07-20	0.0006861463	Africa
Africa|hCoV-19/Ghana/84279 S42/2020|EPI ISL 515108|B.1|Ghana|2020-05-25	Africa|hCoV-19/South Africa/KRISP-K002237/2020|EPI ISL 515629|C.1|South Africa|2020-07-20	0.0005820463	Africa
Africa|hCoV-19/Ghana/84301 S35/2020|EPI ISL 515109|A.11|Ghana|2020-05-24	Africa|hCoV-19/South Africa/KRISP-K002237/2020|EPI ISL 515629|C.1|South Africa|2020-07-20	0.0007079925	Africa
Africa|hCoV-19/Ghana/84430 S51/2020|EPI ISL 515110|B.1.1.307|Ghana|2020-05-25	Africa|hCoV-19/South Africa/KRISP-K002237/2020|EPI ISL 515629|C.1|South Africa|2020-07-20	0.0002731337	Africa
Africa|hCoV-19/Ghana/84438 S50/2020|EPI ISL 515111|A|Ghana|2020-05-24	Africa|hCoV-19/South Africa/KRISP-K002237/2020|EPI ISL 515629|C.1|South Africa|2020-07-20	0.0006836373	Africa
Africa|hCoV-19/Ghana/84484 S16/2020|EPI ISL 515112|B.1.1|Ghana|2020-05-25	Africa|hCoV-19/South Africa/KRISP-K002237/2020|EPI ISL 515629|C.1|South Africa|2020-07-20	0.0003477706	Africa
Africa|hCoV-19/Ghana/KATH23/2020|EPI ISL 515181|A.11|Ghana|2020-03-22	Africa|hCoV-19/South Africa/KRISP-K002237/2020|EPI ISL 515629|C.1|South Africa|2020-07-20	0.0006800951	Africa
Africa|hCoV-19/Ghana/TTH10/2020|EPI ISL 515182|A|Ghana|2020-03-27	Africa|hCoV-19/South Africa/KRISP-K002237/2020|EPI ISL 515629|C.1|South Africa|2020-07-20	0.0006460113	Africa
Africa|hCoV-19/Ghana/TTH11/2020|EPI ISL 515183|A|Ghana|2020-03-27	Africa|hCoV-19/South Africa/KRISP-K002237/2020|EPI ISL 515629|C.1|South Africa|2020-07-20	0.0006481705	Africa
Africa|hCoV-19/Ghana/TTH6/2020|EPI ISL 515248|A|Ghana|2020-03-27	Africa|hCoV-19/South Africa/KRISP-K002237/2020|EPI ISL 515629|C.1|South Africa|2020-07-20	0.0006786941	Africa
Africa|hCoV-19/Kenya/C1092/2020|EPI ISL 457849|B.1.5|Kenya|2020-04-18	Africa|hCoV-19/South Africa/KRISP-K002237/2020|EPI ISL 515629|C.1|South Africa|2020-07-20	0.0003893602	Africa
Africa|hCoV-19/Kenya/C1102/2020|EPI ISL 568708|B.1.5|Kenya|2020-04-19	Africa|hCoV-19/South Africa/KRISP-K002237/2020|EPI ISL 515629|C.1|South Africa|2020-07-20	0.0004853171	Africa
Africa|hCoV-19/Kenya/C1162/2020|EPI ISL 457850|B.1.5|Kenya|2020-04-19	Africa|hCoV-19/South Africa/KRISP-K002237/2020|EPI ISL 515629|C.1|South Africa|2020-07-20	0.0003502476	Africa
Africa|hCoV-19/Kenya/C1216/2020|EPI ISL 457854|B.1.5|Kenya|2020-04-19	Africa|hCoV-19/South Africa/KRISP-K002237/2020|EPI ISL 515629|C.1|South Africa|2020-07-20	0.0003739275	Africa
Africa|hCoV-19/Kenya/C1292/2020|EPI ISL 457856|B|Kenya|2020-04-20	Africa|hCoV-19/South Africa/KRISP-K002237/2020|EPI ISL 515629|C.1|South Africa|2020-07-20	0.0003814772	Africa
Africa|hCoV-19/Kenya/C1357/2020|EPI ISL 457858|B.1.5|Kenya|2020-04-20	Africa|hCoV-19/South Africa/KRISP-K002237/2020|EPI ISL 515629|C.1|South Africa|2020-07-20	0.0003198725	Africa
Africa|hCoV-19/Kenya/C1422/2020|EPI ISL 457861|B.1|Kenya|2020-04-20	Africa|hCoV-19/South Africa/KRISP-K002237/2020|EPI ISL 515629|C.1|South Africa|2020-07-20	0.0003928188	Africa
Africa|hCoV-19/Kenya/C1499/2020|EPI ISL 457863|B.1.5|Kenya|2020-04-20	Africa|hCoV-19/South Africa/KRISP-K002237/2020|EPI ISL 515629|C.1|South Africa|2020-07-20	0.0003814425	Africa
Africa|hCoV-19/Kenya/C1646/2020|EPI ISL 457865|B.1.5|Kenya|2020-04-21	Africa|hCoV-19/South Africa/KRISP-K002237/2020|EPI ISL 515629|C.1|South Africa|2020-07-20	0.0002876604	Africa
Africa|hCoV-19/Kenya/C1739/2020|EPI ISL 457866|B|Kenya|2020-04-22	Africa|hCoV-19/South Africa/KRISP-K002237/2020|EPI ISL 515629|C.1|South Africa|2020-07-20	0.0003560376	Africa
Africa|hCoV-19/Kenya/C1751/2020|EPI ISL 457867|B.1.5|Kenya|2020-04-22	Africa|hCoV-19/South Africa/KRISP-K002237/2020|EPI ISL 515629|C.1|South Africa|2020-07-20	0.0003399040	Africa
Africa|hCoV-19/Kenya/C21582/2020|EPI ISL 568872|B.1|Kenya|2020-06-22	Africa|hCoV-19/South Africa/KRISP-K002237/2020|EPI ISL 515629|C.1|South Africa|2020-07-20	0.0006120107	Africa
Africa|hCoV-19/Kenya/C22/2020|EPI ISL 457845|B.1.5|Kenya|2020-03-17	Africa|hCoV-19/South Africa/KRISP-K002237/2020|EPI ISL 515629|C.1|South Africa|2020-07-20	0.0003202632	Africa
Africa|hCoV-19/Kenya/C2439/2020|EPI ISL 457877|B.1.5|Kenya|2020-04-24	Africa|hCoV-19/South Africa/KRISP-K002237/2020|EPI ISL 515629|C.1|South Africa|2020-07-20	0.0004120990	Africa
Africa|hCoV-19/Kenya/C2449/2020|EPI ISL 457878|B.1.5|Kenya|2020-04-24	Africa|hCoV-19/South Africa/KRISP-K002237/2020|EPI ISL 515629|C.1|South Africa|2020-07-20	0.0004216142	Africa
Africa|hCoV-19/Kenya/C2469/2020|EPI ISL 457879|B.1.5|Kenya|2020-04-24	Africa|hCoV-19/South Africa/KRISP-K002237/2020|EPI ISL 515629|C.1|South Africa|2020-07-20	0.0003450043	Africa
Africa|hCoV-19/Kenya/C253/2020|EPI ISL 457868|B.1|Kenya|2020-04-03	Africa|hCoV-19/South Africa/KRISP-K002237/2020|EPI ISL 515629|C.1|South Africa|2020-07-20	0.0003739186	Africa
Africa|hCoV-19/Kenya/C256/2020|EPI ISL 568697|B.1.5|Kenya|2020-04-04	Africa|hCoV-19/South Africa/KRISP-K002237/2020|EPI ISL 515629|C.1|South Africa|2020-07-20	0.0004239923	Africa
Africa|hCoV-19/Kenya/C2582/2020|EPI ISL 457883|B.1.5|Kenya|2020-04-25	Africa|hCoV-19/South Africa/KRISP-K002237/2020|EPI ISL 515629|C.1|South Africa|2020-07-20	0.0004200500	Africa
Africa|hCoV-19/Kenya/C2685/2020|EPI ISL 457884|B.1.5|Kenya|2020-04-25	Africa|hCoV-19/South Africa/KRISP-K002237/2020|EPI ISL 515629|C.1|South Africa|2020-07-20	0.0004086556	Africa
Africa|hCoV-19/Kenya/C2777/2020|EPI ISL 457887|B.1|Kenya|2020-04-26	Africa|hCoV-19/South Africa/KRISP-K002237/2020|EPI ISL 515629|C.1|South Africa|2020-07-20	0.0002876500	Africa
Africa|hCoV-19/Kenya/C2826/2020|EPI ISL 457891|B.1.5|Kenya|2020-04-27	Africa|hCoV-19/South Africa/KRISP-K002237/2020|EPI ISL 515629|C.1|South Africa|2020-07-20	0.0003433696	Africa
Africa|hCoV-19/Kenya/C2847/2020|EPI ISL 457892|B.1.5|Kenya|2020-04-27	Africa|hCoV-19/South Africa/KRISP-K002237/2020|EPI ISL 515629|C.1|South Africa|2020-07-20	0.0003199067	Africa
Africa|hCoV-19/Kenya/C293/2020|EPI ISL 457871|A|Kenya|2020-04-04	Africa|hCoV-19/South Africa/KRISP-K002237/2020|EPI ISL 515629|C.1|South Africa|2020-07-20	0.0006346051	Africa
Africa|hCoV-19/Kenya/C310/2020|EPI ISL 457874|B.4|Kenya|2020-04-04	Africa|hCoV-19/South Africa/KRISP-K002237/2020|EPI ISL 515629|C.1|South Africa|2020-07-20	0.0008321556	Africa
Africa|hCoV-19/Kenya/C3129/2020|EPI ISL 457897|B.1.5|Kenya|2020-04-28	Africa|hCoV-19/South Africa/KRISP-K002237/2020|EPI ISL 515629|C.1|South Africa|2020-07-20	0.0003417206	Africa
Africa|hCoV-19/Kenya/C314/2020|EPI ISL 457875|A|Kenya|2020-04-04	Africa|hCoV-19/South Africa/KRISP-K002237/2020|EPI ISL 515629|C.1|South Africa|2020-07-20	0.0007140589	Africa
Africa|hCoV-19/Kenya/C316/2020|EPI ISL 457876|B.4|Kenya|2020-04-04	Africa|hCoV-19/South Africa/KRISP-K002237/2020|EPI ISL 515629|C.1|South Africa|2020-07-20	0.0008399097	Africa
Africa|hCoV-19/Kenya/C3194/2020|EPI ISL 457901|B.1.5|Kenya|2020-04-28	Africa|hCoV-19/South Africa/KRISP-K002237/2020|EPI ISL 515629|C.1|South Africa|2020-07-20	0.0004200393	Africa
Africa|hCoV-19/Kenya/C3205/2020|EPI ISL 457902|B.1.5|Kenya|2020-04-28	Africa|hCoV-19/South Africa/KRISP-K002237/2020|EPI ISL 515629|C.1|South Africa|2020-07-20	0.0003470633	Africa
Africa|hCoV-19/Kenya/C3208/2020|EPI ISL 457903|B.1.5|Kenya|2020-04-28	Africa|hCoV-19/South Africa/KRISP-K002237/2020|EPI ISL 515629|C.1|South Africa|2020-07-20	0.0003545305	Africa
Africa|hCoV-19/Kenya/C3381/2020|EPI ISL 568714|B.1.5|Kenya|2020-04-30	Africa|hCoV-19/South Africa/KRISP-K002237/2020|EPI ISL 515629|C.1|South Africa|2020-07-20	0.0003777143	Africa
Africa|hCoV-19/Kenya/C3427/2020|EPI ISL 457906|B.1.5|Kenya|2020-04-29	Africa|hCoV-19/South Africa/KRISP-K002237/2020|EPI ISL 515629|C.1|South Africa|2020-07-20	0.0004116734	Africa
Africa|hCoV-19/Kenya/C3457/2020|EPI ISL 568715|B.1|Kenya|2020-04-30	Africa|hCoV-19/South Africa/KRISP-K002237/2020|EPI ISL 515629|C.1|South Africa|2020-07-20	0.0004554190	Africa
Africa|hCoV-19/Kenya/C3739/2020|EPI ISL 568717|B.1.5|Kenya|2020-05-04	Africa|hCoV-19/South Africa/KRISP-K002237/2020|EPI ISL 515629|C.1|South Africa|2020-07-20	0.0003433697	Africa
Africa|hCoV-19/Kenya/C389/2020|EPI ISL 568698|B.1.5|Kenya|2020-04-07	Africa|hCoV-19/South Africa/KRISP-K002237/2020|EPI ISL 515629|C.1|South Africa|2020-07-20	0.0003464502	Africa
Africa|hCoV-19/Kenya/C3980/2020|EPI ISL 568719|B.1|Kenya|2020-05-05	Africa|hCoV-19/South Africa/KRISP-K002237/2020|EPI ISL 515629|C.1|South Africa|2020-07-20	0.0003803483	Africa
Africa|hCoV-19/Kenya/C4083/2020|EPI ISL 568721|B.1.5|Kenya|2020-05-05	Africa|hCoV-19/South Africa/KRISP-K002237/2020|EPI ISL 515629|C.1|South Africa|2020-07-20	0.0004259732	Africa
Africa|hCoV-19/Kenya/C4195/2020|EPI ISL 568723|B.1.5|Kenya|2020-06-05	Africa|hCoV-19/South Africa/KRISP-K002237/2020|EPI ISL 515629|C.1|South Africa|2020-07-20	0.0003433817	Africa
Africa|hCoV-19/Kenya/C4199/2020|EPI ISL 568724|B.1.5|Kenya|2020-05-06	Africa|hCoV-19/South Africa/KRISP-K002237/2020|EPI ISL 515629|C.1|South Africa|2020-07-20	0.0004162666	Africa
Africa|hCoV-19/Kenya/C4214/2020|EPI ISL 568725|B.1|Kenya|2020-06-05	Africa|hCoV-19/South Africa/KRISP-K002237/2020|EPI ISL 515629|C.1|South Africa|2020-07-20	0.0003739021	Africa
Africa|hCoV-19/Kenya/C4419/2020|EPI ISL 568727|B.1|Kenya|2020-05-07	Africa|hCoV-19/South Africa/KRISP-K002237/2020|EPI ISL 515629|C.1|South Africa|2020-07-20	0.0004082902	Africa
Africa|hCoV-19/Kenya/C4420/2020|EPI ISL 568728|B.1.5|Kenya|2020-05-07	Africa|hCoV-19/South Africa/KRISP-K002237/2020|EPI ISL 515629|C.1|South Africa|2020-07-20	0.0004201423	Africa
Africa|hCoV-19/Kenya/C4585/2020|EPI ISL 568730|B.1.5|Kenya|2020-05-08	Africa|hCoV-19/South Africa/KRISP-K002237/2020|EPI ISL 515629|C.1|South Africa|2020-07-20	0.0003777311	Africa
Africa|hCoV-19/Kenya/C460/2020|EPI ISL 457910|B.1.5|Kenya|2020-04-08	Africa|hCoV-19/South Africa/KRISP-K002237/2020|EPI ISL 515629|C.1|South Africa|2020-07-20	0.0003170034	Africa
Africa|hCoV-19/Kenya/C4691/2020|EPI ISL 568733|B.1.5|Kenya|2020-05-09	Africa|hCoV-19/South Africa/KRISP-K002237/2020|EPI ISL 515629|C.1|South Africa|2020-07-20	0.0003481386	Africa
Africa|hCoV-19/Kenya/C4710/2020|EPI ISL 568735|B.1.5|Kenya|2020-05-08	Africa|hCoV-19/South Africa/KRISP-K002237/2020|EPI ISL 515629|C.1|South Africa|2020-07-20	0.0004419369	Africa
Africa|hCoV-19/Kenya/C4717/2020|EPI ISL 568737|B.1.5|Kenya|2020-05-08	Africa|hCoV-19/South Africa/KRISP-K002237/2020|EPI ISL 515629|C.1|South Africa|2020-07-20	0.0003590708	Africa
Africa|hCoV-19/Kenya/C4872/2020|EPI ISL 568741|B.1.5|Kenya|2020-05-08	Africa|hCoV-19/South Africa/KRISP-K002237/2020|EPI ISL 515629|C.1|South Africa|2020-07-20	0.0003813184	Africa
Africa|hCoV-19/Kenya/C4895/2020|EPI ISL 568742|B.1.5|Kenya|2020-05-08	Africa|hCoV-19/South Africa/KRISP-K002237/2020|EPI ISL 515629|C.1|South Africa|2020-07-20	0.0004510589	Africa
Africa|hCoV-19/Kenya/C5008/2020|EPI ISL 568744|B.1|Kenya|2020-05-08	Africa|hCoV-19/South Africa/KRISP-K002237/2020|EPI ISL 515629|C.1|South Africa|2020-07-20	0.0003892881	Africa
Africa|hCoV-19/Kenya/C5011/2020|EPI ISL 568745|B.1.5|Kenya|2020-05-08	Africa|hCoV-19/South Africa/KRISP-K002237/2020|EPI ISL 515629|C.1|South Africa|2020-07-20	0.0004162230	Africa
Africa|hCoV-19/Kenya/C5119/2020|EPI ISL 568750|B.1|Kenya|2020-05-09	Africa|hCoV-19/South Africa/KRISP-K002237/2020|EPI ISL 515629|C.1|South Africa|2020-07-20	0.0003777573	Africa
Africa|hCoV-19/Kenya/C5177/2020|EPI ISL 568752|B.1.5|Kenya|2020-05-09	Africa|hCoV-19/South Africa/KRISP-K002237/2020|EPI ISL 515629|C.1|South Africa|2020-07-20	0.0003816056	Africa
Africa|hCoV-19/Kenya/C5178/2020|EPI ISL 568753|B.1.5|Kenya|2020-05-09	Africa|hCoV-19/South Africa/KRISP-K002237/2020|EPI ISL 515629|C.1|South Africa|2020-07-20	0.0003929724	Africa
Africa|hCoV-19/Kenya/C5246/2020|EPI ISL 568754|B.1.5|Kenya|2020-05-09	Africa|hCoV-19/South Africa/KRISP-K002237/2020|EPI ISL 515629|C.1|South Africa|2020-07-20	0.0003781514	Africa
Africa|hCoV-19/Kenya/C5288/2020|EPI ISL 568755|B.1.5|Kenya|2020-05-10	Africa|hCoV-19/South Africa/KRISP-K002237/2020|EPI ISL 515629|C.1|South Africa|2020-07-20	0.0004557193	Africa
Africa|hCoV-19/Kenya/C5289/2020|EPI ISL 568756|B.1.5|Kenya|2020-05-10	Africa|hCoV-19/South Africa/KRISP-K002237/2020|EPI ISL 515629|C.1|South Africa|2020-07-20	0.0003572399	Africa
Africa|hCoV-19/Kenya/C5328/2020|EPI ISL 568760|B.1.5|Kenya|2020-05-10	Africa|hCoV-19/South Africa/KRISP-K002237/2020|EPI ISL 515629|C.1|South Africa|2020-07-20	0.0003816750	Africa
Africa|hCoV-19/Kenya/C5335/2020|EPI ISL 568762|B.1.5|Kenya|2020-05-10	Africa|hCoV-19/South Africa/KRISP-K002237/2020|EPI ISL 515629|C.1|South Africa|2020-07-20	0.0003820070	Africa
Africa|hCoV-19/Kenya/C5384/2020|EPI ISL 568764|B.1.5|Kenya|2020-05-10	Africa|hCoV-19/South Africa/KRISP-K002237/2020|EPI ISL 515629|C.1|South Africa|2020-07-20	0.0004419219	Africa
Africa|hCoV-19/Kenya/C54/2020|EPI ISL 457847|B.1|Kenya|2020-03-24	Africa|hCoV-19/South Africa/KRISP-K002237/2020|EPI ISL 515629|C.1|South Africa|2020-07-20	0.0004157722	Africa
Africa|hCoV-19/Kenya/C544/2020|EPI ISL 457911|B.1.5|Kenya|2020-04-10	Africa|hCoV-19/South Africa/KRISP-K002237/2020|EPI ISL 515629|C.1|South Africa|2020-07-20	0.0003170148	Africa
Africa|hCoV-19/Kenya/C5442/2020|EPI ISL 568767|B.1.5|Kenya|2020-05-10	Africa|hCoV-19/South Africa/KRISP-K002237/2020|EPI ISL 515629|C.1|South Africa|2020-07-20	0.0004120990	Africa
Africa|hCoV-19/Kenya/C569/2020|EPI ISL 568700|B.1|Kenya|2020-04-12	Africa|hCoV-19/South Africa/KRISP-K002237/2020|EPI ISL 515629|C.1|South Africa|2020-07-20	0.0003890817	Africa
Africa|hCoV-19/Kenya/C5695/2020|EPI ISL 568770|B.1.5|Kenya|2020-05-11	Africa|hCoV-19/South Africa/KRISP-K002237/2020|EPI ISL 515629|C.1|South Africa|2020-07-20	0.0004464586	Africa
Africa|hCoV-19/Kenya/C5701/2020|EPI ISL 568772|B.1|Kenya|2020-05-11	Africa|hCoV-19/South Africa/KRISP-K002237/2020|EPI ISL 515629|C.1|South Africa|2020-07-20	0.0003777406	Africa
Africa|hCoV-19/Kenya/C571/2020|EPI ISL 568702|A|Kenya|2020-04-12	Africa|hCoV-19/South Africa/KRISP-K002237/2020|EPI ISL 515629|C.1|South Africa|2020-07-20	0.0006800255	Africa
Africa|hCoV-19/Kenya/C5767/2020|EPI ISL 568773|B.1.5|Kenya|2020-05-11	Africa|hCoV-19/South Africa/KRISP-K002237/2020|EPI ISL 515629|C.1|South Africa|2020-07-20	0.0004952265	Africa
Africa|hCoV-19/Kenya/C5811/2020|EPI ISL 568775|B.1.5|Kenya|2020-05-11	Africa|hCoV-19/South Africa/KRISP-K002237/2020|EPI ISL 515629|C.1|South Africa|2020-07-20	0.0003777402	Africa
Africa|hCoV-19/Kenya/C5813/2020|EPI ISL 568776|B.1|Kenya|2020-05-11	Africa|hCoV-19/South Africa/KRISP-K002237/2020|EPI ISL 515629|C.1|South Africa|2020-07-20	0.0003816056	Africa
Africa|hCoV-19/Kenya/C5835/2020|EPI ISL 568777|B.1.5|Kenya|2020-05-12	Africa|hCoV-19/South Africa/KRISP-K002237/2020|EPI ISL 515629|C.1|South Africa|2020-07-20	0.0004160214	Africa
Africa|hCoV-19/Kenya/C587/2020|EPI ISL 457912|B.1.5|Kenya|2020-04-11	Africa|hCoV-19/South Africa/KRISP-K002237/2020|EPI ISL 515629|C.1|South Africa|2020-07-20	0.0003873460	Africa
Africa|hCoV-19/Kenya/C589/2020|EPI ISL 457913|B.1.5|Kenya|2020-04-11	Africa|hCoV-19/South Africa/KRISP-K002237/2020|EPI ISL 515629|C.1|South Africa|2020-07-20	0.0003464741	Africa
Africa|hCoV-19/Kenya/C5902/2020|EPI ISL 568779|B.1.5|Kenya|2020-05-12	Africa|hCoV-19/South Africa/KRISP-K002237/2020|EPI ISL 515629|C.1|South Africa|2020-07-20	0.0003854560	Africa
Africa|hCoV-19/Kenya/C5911/2020|EPI ISL 568780|B.1.5|Kenya|2020-05-12	Africa|hCoV-19/South Africa/KRISP-K002237/2020|EPI ISL 515629|C.1|South Africa|2020-07-20	0.0003853573	Africa
Africa|hCoV-19/Kenya/C5914/2020|EPI ISL 568782|B.1.5|Kenya|2020-05-12	Africa|hCoV-19/South Africa/KRISP-K002237/2020|EPI ISL 515629|C.1|South Africa|2020-07-20	0.0004124955	Africa
Africa|hCoV-19/Kenya/C6186/2020|EPI ISL 568787|B.1.5|Kenya|2020-05-13	Africa|hCoV-19/South Africa/KRISP-K002237/2020|EPI ISL 515629|C.1|South Africa|2020-07-20	0.0004510807	Africa
Africa|hCoV-19/Kenya/C6255/2020|EPI ISL 568790|B.1.1.33|Kenya|2020-05-13	Africa|hCoV-19/South Africa/KRISP-K002237/2020|EPI ISL 515629|C.1|South Africa|2020-07-20	0.0004467289	Africa
Africa|hCoV-19/Kenya/C6298/2020|EPI ISL 568792|B.1|Kenya|2020-05-13	Africa|hCoV-19/South Africa/KRISP-K002237/2020|EPI ISL 515629|C.1|South Africa|2020-07-20	0.0003890087	Africa
Africa|hCoV-19/Kenya/C6369/2020|EPI ISL 568794|B.1|Kenya|2020-05-14	Africa|hCoV-19/South Africa/KRISP-K002237/2020|EPI ISL 515629|C.1|South Africa|2020-07-20	0.0004591284	Africa
Africa|hCoV-19/Kenya/C6380/2020|EPI ISL 568798|B.1.5|Kenya|2020-05-15	Africa|hCoV-19/South Africa/KRISP-K002237/2020|EPI ISL 515629|C.1|South Africa|2020-07-20	0.0003539532	Africa
Africa|hCoV-19/Kenya/C6384/2020|EPI ISL 568799|B.1|Kenya|2020-05-14	Africa|hCoV-19/South Africa/KRISP-K002237/2020|EPI ISL 515629|C.1|South Africa|2020-07-20	0.0003814636	Africa
Africa|hCoV-19/Kenya/C639/2020|EPI ISL 568703|B|Kenya|2020-04-14	Africa|hCoV-19/South Africa/KRISP-K002237/2020|EPI ISL 515629|C.1|South Africa|2020-07-20	0.0004588957	Africa
Africa|hCoV-19/Kenya/C6518/2020|EPI ISL 568803|B.1.5|Kenya|2020-05-14	Africa|hCoV-19/South Africa/KRISP-K002237/2020|EPI ISL 515629|C.1|South Africa|2020-07-20	0.0004623616	Africa
Africa|hCoV-19/Kenya/C6524/2020|EPI ISL 568805|A|Kenya|2020-05-14	Africa|hCoV-19/South Africa/KRISP-K002237/2020|EPI ISL 515629|C.1|South Africa|2020-07-20	0.0007331321	Africa
Africa|hCoV-19/Kenya/C656/2020|EPI ISL 457915|B.1.5|Kenya|2020-04-13	Africa|hCoV-19/South Africa/KRISP-K002237/2020|EPI ISL 515629|C.1|South Africa|2020-07-20	0.0004079390	Africa
Africa|hCoV-19/Kenya/C6564/2020|EPI ISL 568806|B.1.5|Kenya|2020-05-14	Africa|hCoV-19/South Africa/KRISP-K002237/2020|EPI ISL 515629|C.1|South Africa|2020-07-20	0.0004642482	Africa
Africa|hCoV-19/Kenya/C6878/2020|EPI ISL 568813|B.1.1|Kenya|2020-05-15	Africa|hCoV-19/South Africa/KRISP-K002237/2020|EPI ISL 515629|C.1|South Africa|2020-07-20	0.0002524804	Africa
Africa|hCoV-19/Kenya/C6914/2020|EPI ISL 568817|B.1|Kenya|2020-05-15	Africa|hCoV-19/South Africa/KRISP-K002237/2020|EPI ISL 515629|C.1|South Africa|2020-07-20	0.0004948584	Africa
Africa|hCoV-19/Kenya/C7081/2020|EPI ISL 568824|B.1.5|Kenya|2020-05-16	Africa|hCoV-19/South Africa/KRISP-K002237/2020|EPI ISL 515629|C.1|South Africa|2020-07-20	0.0003965603	Africa
Africa|hCoV-19/Kenya/C713/2020|EPI ISL 457920|B.1.5|Kenya|2020-04-14	Africa|hCoV-19/South Africa/KRISP-K002237/2020|EPI ISL 515629|C.1|South Africa|2020-07-20	0.0003739183	Africa
Africa|hCoV-19/Kenya/C7579/2020|EPI ISL 568842|A|Kenya|2020-05-16	Africa|hCoV-19/South Africa/KRISP-K002237/2020|EPI ISL 515629|C.1|South Africa|2020-07-20	0.0007351189	Africa
Africa|hCoV-19/Kenya/C7605/2020|EPI ISL 568847|A|Kenya|2020-05-16	Africa|hCoV-19/South Africa/KRISP-K002237/2020|EPI ISL 515629|C.1|South Africa|2020-07-20	0.0006867187	Africa
Africa|hCoV-19/Kenya/C787/2020|EPI ISL 457921|B.1.5|Kenya|2020-04-15	Africa|hCoV-19/South Africa/KRISP-K002237/2020|EPI ISL 515629|C.1|South Africa|2020-07-20	0.0003399043	Africa
Africa|hCoV-19/Kenya/C7949/2020|EPI ISL 568852|B.1|Kenya|2020-05-18	Africa|hCoV-19/South Africa/KRISP-K002237/2020|EPI ISL 515629|C.1|South Africa|2020-07-20	0.0004958510	Africa
Africa|hCoV-19/Kenya/C815/2020|EPI ISL 568706|B.1|Kenya|2020-04-16	Africa|hCoV-19/South Africa/KRISP-K002237/2020|EPI ISL 515629|C.1|South Africa|2020-07-20	0.0004241803	Africa
Africa|hCoV-19/Kenya/C8240/2020|EPI ISL 568855|B.1.5|Kenya|2020-05-19	Africa|hCoV-19/South Africa/KRISP-K002237/2020|EPI ISL 515629|C.1|South Africa|2020-07-20	0.0004267598	Africa
Africa|hCoV-19/Kenya/C926/2020|EPI ISL 457928|B.1.5|Kenya|2020-04-17	Africa|hCoV-19/South Africa/KRISP-K002237/2020|EPI ISL 515629|C.1|South Africa|2020-07-20	0.0003761430	Africa
Africa|hCoV-19/Kenya/D5/2020|EPI ISL 457999|B.1|Kenya|2020-05-22	Africa|hCoV-19/South Africa/KRISP-K002237/2020|EPI ISL 515629|C.1|South Africa|2020-07-20	0.0006255560	Africa
Africa|hCoV-19/Kenya/D6/2020|EPI ISL 458000|B.40|Kenya|2020-03-17	Africa|hCoV-19/South Africa/KRISP-K002237/2020|EPI ISL 515629|C.1|South Africa|2020-07-20	0.0007511124	Africa
Africa|hCoV-19/Kenya/NIC 059/2020|EPI ISL 457827|B.40|Kenya|2020-03	Africa|hCoV-19/South Africa/KRISP-K002237/2020|EPI ISL 515629|C.1|South Africa|2020-07-20	0.0006869291	Africa
Africa|hCoV-19/Kenya/NIC 084/2020|EPI ISL 457828|B|Kenya|2020-03	Africa|hCoV-19/South Africa/KRISP-K002237/2020|EPI ISL 515629|C.1|South Africa|2020-07-20	0.0006460247	Africa
Africa|hCoV-19/Kenya/NIC 087/2020|EPI ISL 457829|B.1.1.20|Kenya|2020-03	Africa|hCoV-19/South Africa/KRISP-K002237/2020|EPI ISL 515629|C.1|South Africa|2020-07-20	0.0002733736	Africa
Africa|hCoV-19/Kenya/NIC 089/2020|EPI ISL 457830|B.1.1.20|Kenya|2020-03	Africa|hCoV-19/South Africa/KRISP-K002237/2020|EPI ISL 515629|C.1|South Africa|2020-07-20	0.0002489526	Africa
Africa|hCoV-19/Kenya/NIC 168/2020|EPI ISL 457832|B.1.255|Kenya|2020-03	Africa|hCoV-19/South Africa/KRISP-K002237/2020|EPI ISL 515629|C.1|South Africa|2020-07-20	0.0004197755	Africa
Africa|hCoV-19/Kenya/NIC 187/2020|EPI ISL 457833|B.1.5|Kenya|2020-03-20	Africa|hCoV-19/South Africa/KRISP-K002237/2020|EPI ISL 515629|C.1|South Africa|2020-07-20	0.0004079116	Africa
Africa|hCoV-19/Kenya/NIC 196/2020|EPI ISL 457834|B.1.1|Kenya|2020-03-21	Africa|hCoV-19/South Africa/KRISP-K002237/2020|EPI ISL 515629|C.1|South Africa|2020-07-20	0.0002482113	Africa
Africa|hCoV-19/Kenya/NIC 248/2020|EPI ISL 457836|B.40|Kenya|2020-03-23	Africa|hCoV-19/South Africa/KRISP-K002237/2020|EPI ISL 515629|C.1|South Africa|2020-07-20	0.0006238444	Africa
Africa|hCoV-19/Kenya/NIC 266/2020|EPI ISL 457838|B.6|Kenya|2020-03-24	Africa|hCoV-19/South Africa/KRISP-K002237/2020|EPI ISL 515629|C.1|South Africa|2020-07-20	0.0007248143	Africa
Africa|hCoV-19/Kenya/NIC 492/2020|EPI ISL 457840|B.1.5|Kenya|2020-03	Africa|hCoV-19/South Africa/KRISP-K002237/2020|EPI ISL 515629|C.1|South Africa|2020-07-20	0.0003520476	Africa
Africa|hCoV-19/Kenya/NIC 512/2020|EPI ISL 457841|B.1.5|Kenya|2020-03	Africa|hCoV-19/South Africa/KRISP-K002237/2020|EPI ISL 515629|C.1|South Africa|2020-07-20	0.0003517876	Africa
Africa|hCoV-19/Kenya/NIC 569/2020|EPI ISL 457843|B.1.1|Kenya|2020-03-29	Africa|hCoV-19/South Africa/KRISP-K002237/2020|EPI ISL 515629|C.1|South Africa|2020-07-20	0.0002718965	Africa
Africa|hCoV-19/Kenya/NIC 593/2020|EPI ISL 457844|B.1.1.316|Kenya|2020-03-29	Africa|hCoV-19/South Africa/KRISP-K002237/2020|EPI ISL 515629|C.1|South Africa|2020-07-20	0.0002799050	Africa
Africa|hCoV-19/Kenya/S052/2020|EPI ISL 457932|B.4|Kenya|2020-03-14	Africa|hCoV-19/South Africa/KRISP-K002237/2020|EPI ISL 515629|C.1|South Africa|2020-07-20	0.0008377703	Africa
Africa|hCoV-19/Kenya/S109/2020|EPI ISL 457933|B.4|Kenya|2020-03-23	Africa|hCoV-19/South Africa/KRISP-K002237/2020|EPI ISL 515629|C.1|South Africa|2020-07-20	0.0008086992	Africa
Africa|hCoV-19/Kenya/S299/2020|EPI ISL 457934|B.1.1.1|Kenya|2020-03-29	Africa|hCoV-19/South Africa/KRISP-K002237/2020|EPI ISL 515629|C.1|South Africa|2020-07-20	0.0001375557	Africa
Africa|hCoV-19/Madagascar/IP-01650/2020|EPI ISL 508862|B.1|Madagascar|2020-03-20	Africa|hCoV-19/South Africa/KRISP-K002237/2020|EPI ISL 515629|C.1|South Africa|2020-07-20	0.0004419219	Africa
Africa|hCoV-19/Madagascar/IP-01861/2020|EPI ISL 508863|B.1|Madagascar|2020-03-22	Africa|hCoV-19/South Africa/KRISP-K002237/2020|EPI ISL 515629|C.1|South Africa|2020-07-20	0.0004419220	Africa
Africa|hCoV-19/Mali/M002593/2020|EPI ISL 487446|A|Mali|2020-04-06	Africa|hCoV-19/South Africa/KRISP-K002237/2020|EPI ISL 515629|C.1|South Africa|2020-07-20	0.0007140417	Africa
Africa|hCoV-19/Mali/M002615/2020|EPI ISL 487447|A|Mali|2020-04-06	Africa|hCoV-19/South Africa/KRISP-K002237/2020|EPI ISL 515629|C.1|South Africa|2020-07-20	0.0006460488	Africa
Africa|hCoV-19/Mali/M002616/2020|EPI ISL 487448|A|Mali|2020-04-06	Africa|hCoV-19/South Africa/KRISP-K002237/2020|EPI ISL 515629|C.1|South Africa|2020-07-20	0.0006472811	Africa
Africa|hCoV-19/Mali/M002618/2020|EPI ISL 487449|A|Mali|2020-04-06	Africa|hCoV-19/South Africa/KRISP-K002237/2020|EPI ISL 515629|C.1|South Africa|2020-07-20	0.0006800121	Africa
Africa|hCoV-19/Mali/M002644/2020|EPI ISL 487450|A|Mali|2020-04-08	Africa|hCoV-19/South Africa/KRISP-K002237/2020|EPI ISL 515629|C.1|South Africa|2020-07-20	0.0007140613	Africa
Africa|hCoV-19/Mali/M002659/2020|EPI ISL 487451|A|Mali|2020-04-09	Africa|hCoV-19/South Africa/KRISP-K002237/2020|EPI ISL 515629|C.1|South Africa|2020-07-20	0.0006800258	Africa
Africa|hCoV-19/Mali/M002663/2020|EPI ISL 487452|A|Mali|2020-04-09	Africa|hCoV-19/South Africa/KRISP-K002237/2020|EPI ISL 515629|C.1|South Africa|2020-07-20	0.0007480260	Africa
Africa|hCoV-19/Mali/M002667/2020|EPI ISL 487453|B.1|Mali|2020-04-10	Africa|hCoV-19/South Africa/KRISP-K002237/2020|EPI ISL 515629|C.1|South Africa|2020-07-20	0.0004419220	Africa
Africa|hCoV-19/Mali/M002672/2020|EPI ISL 487454|B|Mali|2020-04-10	Africa|hCoV-19/South Africa/KRISP-K002237/2020|EPI ISL 515629|C.1|South Africa|2020-07-20	0.0006121586	Africa
Africa|hCoV-19/Mali/M002673/2020|EPI ISL 487455|B.1|Mali|2020-04-10	Africa|hCoV-19/South Africa/KRISP-K002237/2020|EPI ISL 515629|C.1|South Africa|2020-07-20	0.0004419131	Africa
Africa|hCoV-19/Mali/M002675/2020|EPI ISL 487456|A|Mali|2020-04-10	Africa|hCoV-19/South Africa/KRISP-K002237/2020|EPI ISL 515629|C.1|South Africa|2020-07-20	0.0006800258	Africa
Africa|hCoV-19/Mali/M002698/2020|EPI ISL 487457|A|Mali|2020-04-12	Africa|hCoV-19/South Africa/KRISP-K002237/2020|EPI ISL 515629|C.1|South Africa|2020-07-20	0.0006126856	Africa
Africa|hCoV-19/Mali/M002700/2020|EPI ISL 487458|B.1|Mali|2020-04-12	Africa|hCoV-19/South Africa/KRISP-K002237/2020|EPI ISL 515629|C.1|South Africa|2020-07-20	0.0005803062	Africa
Africa|hCoV-19/Mali/M002703/2020|EPI ISL 487459|B.1|Mali|2020-04-12	Africa|hCoV-19/South Africa/KRISP-K002237/2020|EPI ISL 515629|C.1|South Africa|2020-07-20	0.0005099204	Africa
Africa|hCoV-19/Mali/M002704/2020|EPI ISL 487460|A|Mali|2020-04-12	Africa|hCoV-19/South Africa/KRISP-K002237/2020|EPI ISL 515629|C.1|South Africa|2020-07-20	0.0006119713	Africa
Africa|hCoV-19/Mali/M002707/2020|EPI ISL 487461|A|Mali|2020-04-12	Africa|hCoV-19/South Africa/KRISP-K002237/2020|EPI ISL 515629|C.1|South Africa|2020-07-20	0.0007821121	Africa
Africa|hCoV-19/Mali/M002758/2020|EPI ISL 487462|B.1|Mali|2020-04-13	Africa|hCoV-19/South Africa/KRISP-K002237/2020|EPI ISL 515629|C.1|South Africa|2020-07-20	0.0005439872	Africa
Africa|hCoV-19/Mali/M002823/2020|EPI ISL 487463|A|Mali|2020-04-14	Africa|hCoV-19/South Africa/KRISP-K002237/2020|EPI ISL 515629|C.1|South Africa|2020-07-20	0.0007140247	Africa
Africa|hCoV-19/Mali/M002824/2020|EPI ISL 487464|B.1.3|Mali|2020-04-14	Africa|hCoV-19/South Africa/KRISP-K002237/2020|EPI ISL 515629|C.1|South Africa|2020-07-20	0.0005439613	Africa
Africa|hCoV-19/Mali/M002826/2020|EPI ISL 487465|A|Mali|2020-04-14	Africa|hCoV-19/South Africa/KRISP-K002237/2020|EPI ISL 515629|C.1|South Africa|2020-07-20	0.0006460113	Africa
Africa|hCoV-19/Mali/M002830/2020|EPI ISL 487466|B.1.275|Mali|2020-04-14	Africa|hCoV-19/South Africa/KRISP-K002237/2020|EPI ISL 515629|C.1|South Africa|2020-07-20	0.0005099758	Africa
Africa|hCoV-19/Morocco/15N/2020|EPI ISL 458150|B.1.1|Morocco|2020-05-15	Africa|hCoV-19/South Africa/KRISP-K002237/2020|EPI ISL 515629|C.1|South Africa|2020-07-20	0.0005105659	Africa
Africa|hCoV-19/Morocco/6887/2020|EPI ISL 459965|B.1.1|Morocco|2020-03-03	Africa|hCoV-19/South Africa/KRISP-K002237/2020|EPI ISL 515629|C.1|South Africa|2020-07-20	0.0002378965	Africa
Africa|hCoV-19/Morocco/6888/2020|EPI ISL 459966|B.1.1|Morocco|2020-03-15	Africa|hCoV-19/South Africa/KRISP-K002237/2020|EPI ISL 515629|C.1|South Africa|2020-07-20	0.0003398811	Africa
Africa|hCoV-19/Morocco/6889/2020|EPI ISL 459967|B.1.5|Morocco|2020-03-15	Africa|hCoV-19/South Africa/KRISP-K002237/2020|EPI ISL 515629|C.1|South Africa|2020-07-20	0.0003087539	Africa
Africa|hCoV-19/Morocco/6890/2020|EPI ISL 459968|B.1.5|Morocco|2020-03-17	Africa|hCoV-19/South Africa/KRISP-K002237/2020|EPI ISL 515629|C.1|South Africa|2020-07-20	0.0004105102	Africa
Africa|hCoV-19/Morocco/6891/2020|EPI ISL 459969|B.1.255|Morocco|2020-03-20	Africa|hCoV-19/South Africa/KRISP-K002237/2020|EPI ISL 515629|C.1|South Africa|2020-07-20	0.0003779553	Africa
Africa|hCoV-19/Morocco/6892/2020|EPI ISL 459970|B.1.5|Morocco|2020-03-17	Africa|hCoV-19/South Africa/KRISP-K002237/2020|EPI ISL 515629|C.1|South Africa|2020-07-20	0.0004125700	Africa
Africa|hCoV-19/Morocco/6893/2020|EPI ISL 459971|B.1.153|Morocco|2020-03-18	Africa|hCoV-19/South Africa/KRISP-K002237/2020|EPI ISL 515629|C.1|South Africa|2020-07-20	0.0005860300	Africa
Africa|hCoV-19/Morocco/6894/2020|EPI ISL 459972|B.1|Morocco|2020-03-20	Africa|hCoV-19/South Africa/KRISP-K002237/2020|EPI ISL 515629|C.1|South Africa|2020-07-20	0.0005439614	Africa
Africa|hCoV-19/Morocco/6895/2020|EPI ISL 459973|B.1.1|Morocco|2020-03-20	Africa|hCoV-19/South Africa/KRISP-K002237/2020|EPI ISL 515629|C.1|South Africa|2020-07-20	0.0002718873	Africa
Africa|hCoV-19/Morocco/6897/2020|EPI ISL 459975|B.1.5|Morocco|2020-03-21	Africa|hCoV-19/South Africa/KRISP-K002237/2020|EPI ISL 515629|C.1|South Africa|2020-07-20	0.0004079253	Africa
Africa|hCoV-19/Morocco/6898/2020|EPI ISL 459976|B.1|Morocco|2020-03-16	Africa|hCoV-19/South Africa/KRISP-K002237/2020|EPI ISL 515629|C.1|South Africa|2020-07-20	0.0004759677	Africa
Africa|hCoV-19/Morocco/6899/2020|EPI ISL 459977|B.1.1|Morocco|2020-04-21	Africa|hCoV-19/South Africa/KRISP-K002237/2020|EPI ISL 515629|C.1|South Africa|2020-07-20	0.0002718993	Africa
Africa|hCoV-19/Morocco/6900/2020|EPI ISL 459978|B.1.1.247|Morocco|2020-04-20	Africa|hCoV-19/South Africa/KRISP-K002237/2020|EPI ISL 515629|C.1|South Africa|2020-07-20	0.0003739009	Africa
Africa|hCoV-19/Morocco/6901/2020|EPI ISL 459979|B.1|Morocco|2020-04-19	Africa|hCoV-19/South Africa/KRISP-K002237/2020|EPI ISL 515629|C.1|South Africa|2020-07-20	0.0004759257	Africa
Africa|hCoV-19/Morocco/6902/2020|EPI ISL 459980|B.1.1|Morocco|2020-04-19	Africa|hCoV-19/South Africa/KRISP-K002237/2020|EPI ISL 515629|C.1|South Africa|2020-07-20	0.0004079002	Africa
Africa|hCoV-19/Morocco/6903/2020|EPI ISL 459981|B.1|Morocco|2020-04-19	Africa|hCoV-19/South Africa/KRISP-K002237/2020|EPI ISL 515629|C.1|South Africa|2020-07-20	0.0006120084	Africa
Africa|hCoV-19/Morocco/6904/2020|EPI ISL 459982|B.1|Morocco|2020-04-18	Africa|hCoV-19/South Africa/KRISP-K002237/2020|EPI ISL 515629|C.1|South Africa|2020-07-20	0.0005779982	Africa
Africa|hCoV-19/Morocco/6905/2020|EPI ISL 459983|B.1.1|Morocco|2020-04-21	Africa|hCoV-19/South Africa/KRISP-K002237/2020|EPI ISL 515629|C.1|South Africa|2020-07-20	0.0003399030	Africa
Africa|hCoV-19/Morocco/6906/2020|EPI ISL 459984|B.1.1|Morocco|2020-04-06	Africa|hCoV-19/South Africa/KRISP-K002237/2020|EPI ISL 515629|C.1|South Africa|2020-07-20	0.0002378965	Africa
Africa|hCoV-19/Morocco/AZ183/2020|EPI ISL 476026|B.1.1|Morocco|2020-05-11	Africa|hCoV-19/South Africa/KRISP-K002237/2020|EPI ISL 515629|C.1|South Africa|2020-07-20	0.0004419204	Africa
Africa|hCoV-19/Morocco/CA24/2020|EPI ISL 476025|B.1.1|Morocco|2020-05-02	Africa|hCoV-19/South Africa/KRISP-K002237/2020|EPI ISL 515629|C.1|South Africa|2020-07-20	0.0005439778	Africa
Africa|hCoV-19/Morocco/HMIMV-Rabat102-03/2020|EPI ISL 471456|B.1|Morocco|2020-03-31	Africa|hCoV-19/South Africa/KRISP-K002237/2020|EPI ISL 515629|C.1|South Africa|2020-07-20	0.0005779962	Africa
Africa|hCoV-19/Morocco/HMIMV-Rabat1025-04/2020|EPI ISL 471457|B.1|Morocco|2020-04-13	Africa|hCoV-19/South Africa/KRISP-K002237/2020|EPI ISL 515629|C.1|South Africa|2020-07-20	0.0005099655	Africa
Africa|hCoV-19/Morocco/HMIMV-Rabat1429-04/2020|EPI ISL 471458|B.1|Morocco|2020-04-19	Africa|hCoV-19/South Africa/KRISP-K002237/2020|EPI ISL 515629|C.1|South Africa|2020-07-20	0.0006120376	Africa
Africa|hCoV-19/Morocco/HMIMV-Rabat1435-04/2020|EPI ISL 471459|B.1|Morocco|2020-04-19	Africa|hCoV-19/South Africa/KRISP-K002237/2020|EPI ISL 515629|C.1|South Africa|2020-07-20	0.0004759371	Africa
Africa|hCoV-19/Morocco/HMIMV-Rabat1462-04/2020|EPI ISL 471460|B.1|Morocco|2020-04-19	Africa|hCoV-19/South Africa/KRISP-K002237/2020|EPI ISL 515629|C.1|South Africa|2020-07-20	0.0005779983	Africa
Africa|hCoV-19/Morocco/OUA677-19/2020|EPI ISL 451400|B.1.5|Morocco|2020-04-23	Africa|hCoV-19/South Africa/KRISP-K002237/2020|EPI ISL 515629|C.1|South Africa|2020-07-20	0.0004759580	Africa
Africa|hCoV-19/Morocco/RA85/2020|EPI ISL 467299|B.1|Morocco|2020-05-21	Africa|hCoV-19/South Africa/KRISP-K002237/2020|EPI ISL 515629|C.1|South Africa|2020-07-20	0.0009524697	Africa
Africa|hCoV-19/Morocco/RMPS-01/2020|EPI ISL 469017|B.1|Morocco|2020-04-13	Africa|hCoV-19/South Africa/KRISP-K002237/2020|EPI ISL 515629|C.1|South Africa|2020-07-20	0.0004419220	Africa
Africa|hCoV-19/Morocco/RMPS-02/2020|EPI ISL 469049|B.1|Morocco|2020-03-30	Africa|hCoV-19/South Africa/KRISP-K002237/2020|EPI ISL 515629|C.1|South Africa|2020-07-20	0.0004419415	Africa
Africa|hCoV-19/Morocco/RMPS-03/2020|EPI ISL 469051|B.1|Morocco|2020-04-03	Africa|hCoV-19/South Africa/KRISP-K002237/2020|EPI ISL 515629|C.1|South Africa|2020-07-20	0.0005439613	Africa
Africa|hCoV-19/Morocco/RMPS-04/2020|EPI ISL 469052|B.1|Morocco|2020-03-30	Africa|hCoV-19/South Africa/KRISP-K002237/2020|EPI ISL 515629|C.1|South Africa|2020-07-20	0.0004419220	Africa
Africa|hCoV-19/Morocco/RMPS-05/2020|EPI ISL 469053|B.1|Morocco|2020-03-30	Africa|hCoV-19/South Africa/KRISP-K002237/2020|EPI ISL 515629|C.1|South Africa|2020-07-20	0.0004079197	Africa
Africa|hCoV-19/Morocco/RMPS-06/2020|EPI ISL 469054|B.1|Morocco|2020-04-01	Africa|hCoV-19/South Africa/KRISP-K002237/2020|EPI ISL 515629|C.1|South Africa|2020-07-20	0.0004419220	Africa
Africa|hCoV-19/Morocco/RMPS-12/2020|EPI ISL 482737|B.1.1|Morocco|2020-05-08	Africa|hCoV-19/South Africa/KRISP-K002237/2020|EPI ISL 515629|C.1|South Africa|2020-07-20	0.0004488107	Africa
Africa|hCoV-19/Morocco/RMPS-13/2020|EPI ISL 482738|B.1|Morocco|2020-04-10	Africa|hCoV-19/South Africa/KRISP-K002237/2020|EPI ISL 515629|C.1|South Africa|2020-07-20	0.0004487860	Africa
Africa|hCoV-19/Morocco/RMPS-14/2020|EPI ISL 482739|B.1|Morocco|2020-04-22	Africa|hCoV-19/South Africa/KRISP-K002237/2020|EPI ISL 515629|C.1|South Africa|2020-07-20	0.0004577931	Africa
Africa|hCoV-19/Morocco/refstage1/2020|EPI ISL 476559|B.1.5|Morocco|2020-02-27	Africa|hCoV-19/South Africa/KRISP-K002237/2020|EPI ISL 515629|C.1|South Africa|2020-07-20	0.0003399046	Africa
Africa|hCoV-19/Nigeria/AB03-CV135/2020|EPI ISL 527872|B.1.5|Nigeria|2020-05-12	Africa|hCoV-19/South Africa/KRISP-K002237/2020|EPI ISL 515629|C.1|South Africa|2020-07-20	0.0004467236	Africa
Africa|hCoV-19/Nigeria/ED01-CV155/2020|EPI ISL 527873|B.40|Nigeria|2020-02-21	Africa|hCoV-19/South Africa/KRISP-K002237/2020|EPI ISL 515629|C.1|South Africa|2020-07-20	0.0007481060	Africa
Africa|hCoV-19/Nigeria/ED02-CV156/2020|EPI ISL 527874|B.40|Nigeria|2020-03-23	Africa|hCoV-19/South Africa/KRISP-K002237/2020|EPI ISL 515629|C.1|South Africa|2020-07-20	0.0006460244	Africa
Africa|hCoV-19/Nigeria/ED03-CV157/2020|EPI ISL 527875|B.40|Nigeria|2020-03-26	Africa|hCoV-19/South Africa/KRISP-K002237/2020|EPI ISL 515629|C.1|South Africa|2020-07-20	0.0008063112	Africa
Africa|hCoV-19/Nigeria/ED04-CV158/2020|EPI ISL 527876|A|Nigeria|2020-03-25	Africa|hCoV-19/South Africa/KRISP-K002237/2020|EPI ISL 515629|C.1|South Africa|2020-07-20	0.0006800385	Africa
Africa|hCoV-19/Nigeria/ED06-CV159/2020|EPI ISL 527877|A|Nigeria|2020-03-25	Africa|hCoV-19/South Africa/KRISP-K002237/2020|EPI ISL 515629|C.1|South Africa|2020-07-20	0.0007024369	Africa
Africa|hCoV-19/Nigeria/ED07-CV160/2020|EPI ISL 527878|B.40|Nigeria|2020-03-31	Africa|hCoV-19/South Africa/KRISP-K002237/2020|EPI ISL 515629|C.1|South Africa|2020-07-20	0.0007822108	Africa
Africa|hCoV-19/Nigeria/ED1010-CV215/2020|EPI ISL 527879|B.1.1.229|Nigeria|2020-05-04	Africa|hCoV-19/South Africa/KRISP-K002237/2020|EPI ISL 515629|C.1|South Africa|2020-07-20	0.0003058868	Africa
Africa|hCoV-19/Nigeria/ED18-CV161/2020|EPI ISL 527880|B.1.5|Nigeria|2020-03-25	Africa|hCoV-19/South Africa/KRISP-K002237/2020|EPI ISL 515629|C.1|South Africa|2020-07-20	0.0003747595	Africa
Africa|hCoV-19/Nigeria/ED20-CV162/2020|EPI ISL 527881|B.1|Nigeria|2020-03-30	Africa|hCoV-19/South Africa/KRISP-K002237/2020|EPI ISL 515629|C.1|South Africa|2020-07-20	0.0004419222	Africa
Africa|hCoV-19/Nigeria/ED25-CV163/2020|EPI ISL 527882|B.1.5|Nigeria|2020-05-09	Africa|hCoV-19/South Africa/KRISP-K002237/2020|EPI ISL 515629|C.1|South Africa|2020-07-20	0.0003739023	Africa
Africa|hCoV-19/Nigeria/ED32-CV164/2020|EPI ISL 527883|B.1.5|Nigeria|2020-05-18	Africa|hCoV-19/South Africa/KRISP-K002237/2020|EPI ISL 515629|C.1|South Africa|2020-07-20	0.0003429224	Africa
Africa|hCoV-19/Nigeria/ED46-CV165/2020|EPI ISL 527884|B.1.1.229|Nigeria|2020-04-24	Africa|hCoV-19/South Africa/KRISP-K002237/2020|EPI ISL 515629|C.1|South Africa|2020-07-20	0.0003738945	Africa
Africa|hCoV-19/Nigeria/ED48-CV193/2020|EPI ISL 527885|B.1.5|Nigeria|2020-04-26	Africa|hCoV-19/South Africa/KRISP-K002237/2020|EPI ISL 515629|C.1|South Africa|2020-07-20	0.0003134074	Africa
Africa|hCoV-19/Nigeria/EK025-CV58/2020|EPI ISL 487098|B.1.1.71|Nigeria|2020-04-19	Africa|hCoV-19/South Africa/KRISP-K002237/2020|EPI ISL 515629|C.1|South Africa|2020-07-20	0.0003481788	Africa
Africa|hCoV-19/Nigeria/EK084-CV50/2020|EPI ISL 487105|B.1.1.71|Nigeria|2020-04-23	Africa|hCoV-19/South Africa/KRISP-K002237/2020|EPI ISL 515629|C.1|South Africa|2020-07-20	0.0003738917	Africa
Africa|hCoV-19/Nigeria/EK220-CV54/2020|EPI ISL 487102|B.1.1|Nigeria|2020-05-14	Africa|hCoV-19/South Africa/KRISP-K002237/2020|EPI ISL 515629|C.1|South Africa|2020-07-20	0.0003403055	Africa
Africa|hCoV-19/Nigeria/EK254-CV60/2020|EPI ISL 487096|B.1.1|Nigeria|2020-05-19	Africa|hCoV-19/South Africa/KRISP-K002237/2020|EPI ISL 515629|C.1|South Africa|2020-07-20	0.0003488999	Africa
Africa|hCoV-19/Nigeria/EK291-CV115/2020|EPI ISL 527887|B.1.1|Nigeria|2020-06-02	Africa|hCoV-19/South Africa/KRISP-K002237/2020|EPI ISL 515629|C.1|South Africa|2020-07-20	0.0003059198	Africa
Africa|hCoV-19/Nigeria/KW017-CV24/2020|EPI ISL 455362|B.1.255|Nigeria|2020-04-10	Africa|hCoV-19/South Africa/KRISP-K002237/2020|EPI ISL 515629|C.1|South Africa|2020-07-20	0.0004759467	Africa
Africa|hCoV-19/Nigeria/KW298-CV48/2020|EPI ISL 487107|A|Nigeria|2020-05-08	Africa|hCoV-19/South Africa/KRISP-K002237/2020|EPI ISL 515629|C.1|South Africa|2020-07-20	0.0007140273	Africa
Africa|hCoV-19/Nigeria/KW326-CV52/2020|EPI ISL 487103|B.1.1|Nigeria|2020-05-09	Africa|hCoV-19/South Africa/KRISP-K002237/2020|EPI ISL 515629|C.1|South Africa|2020-07-20	0.0003075936	Africa
Africa|hCoV-19/Nigeria/Lagos01/2020|EPI ISL 413550|B.1.1|Nigeria|2020-02-27	Africa|hCoV-19/South Africa/KRISP-K002237/2020|EPI ISL 515629|C.1|South Africa|2020-07-20	0.0002409252	Africa
Africa|hCoV-19/Nigeria/NG57752/2020|EPI ISL 462992|B.1.1|Nigeria|2020-03	Africa|hCoV-19/South Africa/KRISP-K002237/2020|EPI ISL 515629|C.1|South Africa|2020-07-20	0.0003062611	Africa
Africa|hCoV-19/Nigeria/OG007-CV22/2020|EPI ISL 455412|B.40|Nigeria|2020-03-29	Africa|hCoV-19/South Africa/KRISP-K002237/2020|EPI ISL 515629|C.1|South Africa|2020-07-20	0.0006800696	Africa
Africa|hCoV-19/Nigeria/ON191-CV49/2020|EPI ISL 487106|B.1.246|Nigeria|2020-06-30	Africa|hCoV-19/South Africa/KRISP-K002237/2020|EPI ISL 515629|C.1|South Africa|2020-07-20	0.0005463010	Africa
Africa|hCoV-19/Nigeria/ON505-CV43/2020|EPI ISL 487112|B.1.246|Nigeria|2020-05-24	Africa|hCoV-19/South Africa/KRISP-K002237/2020|EPI ISL 515629|C.1|South Africa|2020-07-20	0.0006119815	Africa
Africa|hCoV-19/Nigeria/ON507-CV44/2020|EPI ISL 487111|B.1.1.10|Nigeria|2020-05-24	Africa|hCoV-19/South Africa/KRISP-K002237/2020|EPI ISL 515629|C.1|South Africa|2020-07-20	0.0004424633	Africa
Africa|hCoV-19/Nigeria/ON595-CV121/2020|EPI ISL 527888|B.1.1.90|Nigeria|2020-06-03	Africa|hCoV-19/South Africa/KRISP-K002237/2020|EPI ISL 515629|C.1|South Africa|2020-07-20	0.0004079099	Africa
Africa|hCoV-19/Nigeria/ON705-CV153/2020|EPI ISL 527889|B.1.1.1|Nigeria|2020-06-09	Africa|hCoV-19/South Africa/KRISP-K002237/2020|EPI ISL 515629|C.1|South Africa|2020-07-20	0.0002379070	Africa
Africa|hCoV-19/Nigeria/ON752-CV144/2020|EPI ISL 527890|B.1|Nigeria|2020-06-11	Africa|hCoV-19/South Africa/KRISP-K002237/2020|EPI ISL 515629|C.1|South Africa|2020-07-20	0.0005783835	Africa
Africa|hCoV-19/Nigeria/ON920-CV152/2020|EPI ISL 527891|B.1.1.220|Nigeria|2020-06-16	Africa|hCoV-19/South Africa/KRISP-K002237/2020|EPI ISL 515629|C.1|South Africa|2020-07-20	0.0004083818	Africa
Africa|hCoV-19/Nigeria/ON969-CV145/2020|EPI ISL 527892|B.1.1|Nigeria|2020-06-17	Africa|hCoV-19/South Africa/KRISP-K002237/2020|EPI ISL 515629|C.1|South Africa|2020-07-20	0.0004079362	Africa
Africa|hCoV-19/Nigeria/OS016-CV3/2020|EPI ISL 455413|B.40|Nigeria|2020-03-27	Africa|hCoV-19/South Africa/KRISP-K002237/2020|EPI ISL 515629|C.1|South Africa|2020-07-20	0.0006479627	Africa
Africa|hCoV-19/Nigeria/OS030-CV5/2020|EPI ISL 455415|A|Nigeria|2020-03-29	Africa|hCoV-19/South Africa/KRISP-K002237/2020|EPI ISL 515629|C.1|South Africa|2020-07-20	0.0008107633	Africa
Africa|hCoV-19/Nigeria/OS055-CV8/2020|EPI ISL 455418|A|Nigeria|2020-03-29	Africa|hCoV-19/South Africa/KRISP-K002237/2020|EPI ISL 515629|C.1|South Africa|2020-07-20	0.0007682733	Africa
Africa|hCoV-19/Nigeria/OS060-CV9/2020|EPI ISL 455419|B.1|Nigeria|2020-03-29	Africa|hCoV-19/South Africa/KRISP-K002237/2020|EPI ISL 515629|C.1|South Africa|2020-07-20	0.0005829660	Africa
Africa|hCoV-19/Nigeria/OS070-CV11/2020|EPI ISL 455422|A|Nigeria|2020-03-29	Africa|hCoV-19/South Africa/KRISP-K002237/2020|EPI ISL 515629|C.1|South Africa|2020-07-20	0.0007820960	Africa
Africa|hCoV-19/Nigeria/OS085-CV14/2020|EPI ISL 455424|A|Nigeria|2020-03-29	Africa|hCoV-19/South Africa/KRISP-K002237/2020|EPI ISL 515629|C.1|South Africa|2020-07-20	0.0006800258	Africa
Africa|hCoV-19/Nigeria/OS125-CV20/2020|EPI ISL 455427|A|Nigeria|2020-03-29	Africa|hCoV-19/South Africa/KRISP-K002237/2020|EPI ISL 515629|C.1|South Africa|2020-07-20	0.0007784925	Africa
Africa|hCoV-19/Nigeria/OS294-CV42/2020|EPI ISL 487113|B.1.5|Nigeria|2020-04-23	Africa|hCoV-19/South Africa/KRISP-K002237/2020|EPI ISL 515629|C.1|South Africa|2020-07-20	0.0004419312	Africa
Africa|hCoV-19/Nigeria/OS524-CV45/2020|EPI ISL 487110|B.1.22|Nigeria|2020-05-11	Africa|hCoV-19/South Africa/KRISP-K002237/2020|EPI ISL 515629|C.1|South Africa|2020-07-20	0.0005439613	Africa
Africa|hCoV-19/Nigeria/OS589-CV46/2020|EPI ISL 487109|B.1.22|Nigeria|2020-05-29	Africa|hCoV-19/South Africa/KRISP-K002237/2020|EPI ISL 515629|C.1|South Africa|2020-07-20	0.0005781730	Africa
Africa|hCoV-19/Nigeria/OY008-CV29/2020|EPI ISL 455429|B.1|Nigeria|2020-03-27	Africa|hCoV-19/South Africa/KRISP-K002237/2020|EPI ISL 515629|C.1|South Africa|2020-07-20	0.0004419220	Africa
Africa|hCoV-19/Nigeria/OY045A-CV35/2020|EPI ISL 455431|B.40|Nigeria|2020-04-02	Africa|hCoV-19/South Africa/KRISP-K002237/2020|EPI ISL 515629|C.1|South Africa|2020-07-20	0.0006461782	Africa
Africa|hCoV-19/Nigeria/OY094-CV57/2020|EPI ISL 487099|B.1.1.102|Nigeria|2020-04-24	Africa|hCoV-19/South Africa/KRISP-K002237/2020|EPI ISL 515629|C.1|South Africa|2020-07-20	0.0003059064	Africa
Africa|hCoV-19/Nigeria/OY175-CV51/2020|EPI ISL 487104|B.1|Nigeria|2020-05-03	Africa|hCoV-19/South Africa/KRISP-K002237/2020|EPI ISL 515629|C.1|South Africa|2020-07-20	0.0005521520	Africa
Africa|hCoV-19/Nigeria/OY233-CV66/2020|EPI ISL 487091|B.1.246|Nigeria|2020-05-13	Africa|hCoV-19/South Africa/KRISP-K002237/2020|EPI ISL 515629|C.1|South Africa|2020-07-20	0.0007140708	Africa
Africa|hCoV-19/Nigeria/OY260-CV55/2020|EPI ISL 487101|B.1.265|Nigeria|2020-05-16	Africa|hCoV-19/South Africa/KRISP-K002237/2020|EPI ISL 515629|C.1|South Africa|2020-07-20	0.0006119815	Africa
Africa|hCoV-19/Nigeria/OY592-CV167/2020|EPI ISL 527898|B.1.265|Nigeria|2020-06-10	Africa|hCoV-19/South Africa/KRISP-K002237/2020|EPI ISL 515629|C.1|South Africa|2020-07-20	0.0007141120	Africa
Africa|hCoV-19/Nigeria/OY595-CV168/2020|EPI ISL 527899|B.1.265|Nigeria|2020-06-09	Africa|hCoV-19/South Africa/KRISP-K002237/2020|EPI ISL 515629|C.1|South Africa|2020-07-20	0.0007384615	Africa
Africa|hCoV-19/Nigeria/OY598-CV169/2020|EPI ISL 527900|B.1.1|Nigeria|2020-06-09	Africa|hCoV-19/South Africa/KRISP-K002237/2020|EPI ISL 515629|C.1|South Africa|2020-07-20	0.0004870633	Africa
Africa|hCoV-19/Nigeria/OY605-CV170/2020|EPI ISL 527901|B.1.1|Nigeria|2020-06-12	Africa|hCoV-19/South Africa/KRISP-K002237/2020|EPI ISL 515629|C.1|South Africa|2020-07-20	0.0005439126	Africa
Africa|hCoV-19/Nigeria/OY608-CV172/2020|EPI ISL 527903|B.1.1|Nigeria|2020-06-11	Africa|hCoV-19/South Africa/KRISP-K002237/2020|EPI ISL 515629|C.1|South Africa|2020-07-20	0.0003432036	Africa
Africa|hCoV-19/Nigeria/OY612-CV173/2020|EPI ISL 527904|B.1.1|Nigeria|2020-06-13	Africa|hCoV-19/South Africa/KRISP-K002237/2020|EPI ISL 515629|C.1|South Africa|2020-07-20	0.0003742327	Africa
Africa|hCoV-19/Nigeria/OY616-CV174/2020|EPI ISL 527905|B.1.1|Nigeria|2020-06-12	Africa|hCoV-19/South Africa/KRISP-K002237/2020|EPI ISL 515629|C.1|South Africa|2020-07-20	0.0005447280	Africa
Africa|hCoV-19/Nigeria/OY625-CV182/2020|EPI ISL 527909|B.1.1|Nigeria|2020-06-13	Africa|hCoV-19/South Africa/KRISP-K002237/2020|EPI ISL 515629|C.1|South Africa|2020-07-20	0.0003784158	Africa
Africa|hCoV-19/Nigeria/OY626-CV183/2020|EPI ISL 527910|B.1.1|Nigeria|2020-06-13	Africa|hCoV-19/South Africa/KRISP-K002237/2020|EPI ISL 515629|C.1|South Africa|2020-07-20	0.0003769764	Africa
Africa|hCoV-19/Nigeria/OY627-CV184/2020|EPI ISL 527911|B.1.1|Nigeria|2020-06-13	Africa|hCoV-19/South Africa/KRISP-K002237/2020|EPI ISL 515629|C.1|South Africa|2020-07-20	0.0002719953	Africa
Africa|hCoV-19/Nigeria/OY628-CV185/2020|EPI ISL 527912|B.1.1|Nigeria|2020-06-13	Africa|hCoV-19/South Africa/KRISP-K002237/2020|EPI ISL 515629|C.1|South Africa|2020-07-20	0.0005099411	Africa
Africa|hCoV-19/Nigeria/OY633-CV189/2020|EPI ISL 527914|B.1.1.71|Nigeria|2020-06-16	Africa|hCoV-19/South Africa/KRISP-K002237/2020|EPI ISL 515629|C.1|South Africa|2020-07-20	0.0004759144	Africa
Africa|hCoV-19/Nigeria/OY636-CV192/2020|EPI ISL 527915|B.1.1|Nigeria|2020-06-17	Africa|hCoV-19/South Africa/KRISP-K002237/2020|EPI ISL 515629|C.1|South Africa|2020-07-20	0.0003738769	Africa
Africa|hCoV-19/Senegal/003/2020|EPI ISL 418206|B.1.356|Senegal|2020-02-28	Africa|hCoV-19/South Africa/KRISP-K002237/2020|EPI ISL 515629|C.1|South Africa|2020-07-20	0.0004771258	Africa
Africa|hCoV-19/Senegal/016/2020|EPI ISL 418207|B.1.356|Senegal|2020-03-02	Africa|hCoV-19/South Africa/KRISP-K002237/2020|EPI ISL 515629|C.1|South Africa|2020-07-20	0.0004759258	Africa
Africa|hCoV-19/Senegal/020/2020|EPI ISL 418208|B.1.356|Senegal|2020-03-04	Africa|hCoV-19/South Africa/KRISP-K002237/2020|EPI ISL 515629|C.1|South Africa|2020-07-20	0.0004772722	Africa
Africa|hCoV-19/Senegal/026/2020|EPI ISL 418209|B.1.356|Senegal|2020-03-03	Africa|hCoV-19/South Africa/KRISP-K002237/2020|EPI ISL 515629|C.1|South Africa|2020-07-20	0.0005099309	Africa
Africa|hCoV-19/Senegal/073/2020|EPI ISL 418210|B.1|Senegal|2020-03-10	Africa|hCoV-19/South Africa/KRISP-K002237/2020|EPI ISL 515629|C.1|South Africa|2020-07-20	0.0003739187	Africa
Africa|hCoV-19/Senegal/082/2020|EPI ISL 418211|B.1|Senegal|2020-03-11	Africa|hCoV-19/South Africa/KRISP-K002237/2020|EPI ISL 515629|C.1|South Africa|2020-07-20	0.0003740967	Africa
Africa|hCoV-19/Senegal/087/2020|EPI ISL 418212|B.1|Senegal|2020-03-11	Africa|hCoV-19/South Africa/KRISP-K002237/2020|EPI ISL 515629|C.1|South Africa|2020-07-20	0.0003750532	Africa
Africa|hCoV-19/Senegal/094/2020|EPI ISL 418213|B.1|Senegal|2020-03-12	Africa|hCoV-19/South Africa/KRISP-K002237/2020|EPI ISL 515629|C.1|South Africa|2020-07-20	0.0004083083	Africa
Africa|hCoV-19/Senegal/102/2020|EPI ISL 418214|B.1|Senegal|2020-03-12	Africa|hCoV-19/South Africa/KRISP-K002237/2020|EPI ISL 515629|C.1|South Africa|2020-07-20	0.0003531327	Africa
Africa|hCoV-19/Senegal/119/2020|EPI ISL 418215|B.1|Senegal|2020-03-12	Africa|hCoV-19/South Africa/KRISP-K002237/2020|EPI ISL 515629|C.1|South Africa|2020-07-20	0.0004453976	Africa
Africa|hCoV-19/Senegal/1351/2020|EPI ISL 480556|B.6|Senegal|2020-03-28	Africa|hCoV-19/South Africa/KRISP-K002237/2020|EPI ISL 515629|C.1|South Africa|2020-07-20	0.0006475061	Africa
Africa|hCoV-19/Senegal/136/2020|EPI ISL 418216|A.2|Senegal|2020-03-13	Africa|hCoV-19/South Africa/KRISP-K002237/2020|EPI ISL 515629|C.1|South Africa|2020-07-20	0.0007480742	Africa
Africa|hCoV-19/Senegal/139/2020|EPI ISL 418217|B.1|Senegal|2020-03-13	Africa|hCoV-19/South Africa/KRISP-K002237/2020|EPI ISL 515629|C.1|South Africa|2020-07-20	0.0004105485	Africa
Africa|hCoV-19/Senegal/1683/2020|EPI ISL 480783|B.1|Senegal|2020-03-31	Africa|hCoV-19/South Africa/KRISP-K002237/2020|EPI ISL 515629|C.1|South Africa|2020-07-20	0.0004088884	Africa
Africa|hCoV-19/Senegal/1749/2020|EPI ISL 480787|B.1|Senegal|2020-03-31	Africa|hCoV-19/South Africa/KRISP-K002237/2020|EPI ISL 515629|C.1|South Africa|2020-07-20	0.0004097581	Africa
Africa|hCoV-19/Senegal/1966/2020|EPI ISL 480789|A.11|Senegal|2020-04-01	Africa|hCoV-19/South Africa/KRISP-K002237/2020|EPI ISL 515629|C.1|South Africa|2020-07-20	0.0007143675	Africa
Africa|hCoV-19/Senegal/2840/2020|EPI ISL 481220|B.1|Senegal|2020-04-06	Africa|hCoV-19/South Africa/KRISP-K002237/2020|EPI ISL 515629|C.1|South Africa|2020-07-20	0.0005947009	Africa
Africa|hCoV-19/Senegal/2865/2020|EPI ISL 481234|B.1|Senegal|2020-04-07	Africa|hCoV-19/South Africa/KRISP-K002237/2020|EPI ISL 515629|C.1|South Africa|2020-07-20	0.0006240732	Africa
Africa|hCoV-19/Senegal/306/2020|EPI ISL 420069|B.3|Senegal|2020-03-17	Africa|hCoV-19/South Africa/KRISP-K002237/2020|EPI ISL 515629|C.1|South Africa|2020-07-20	0.0005439522	Africa
Africa|hCoV-19/Senegal/315/2020|EPI ISL 420070|B.1|Senegal|2020-03-17	Africa|hCoV-19/South Africa/KRISP-K002237/2020|EPI ISL 515629|C.1|South Africa|2020-07-20	0.0004419025	Africa
Africa|hCoV-19/Senegal/328/2020|EPI ISL 420071|B.1|Senegal|2020-03-17	Africa|hCoV-19/South Africa/KRISP-K002237/2020|EPI ISL 515629|C.1|South Africa|2020-07-20	0.0006594643	Africa
Africa|hCoV-19/Senegal/3331/2020|EPI ISL 481235|B.1.5|Senegal|2020-04-09	Africa|hCoV-19/South Africa/KRISP-K002237/2020|EPI ISL 515629|C.1|South Africa|2020-07-20	0.0003741949	Africa
Africa|hCoV-19/Senegal/370/2020|EPI ISL 420072|B.1|Senegal|2020-03-18	Africa|hCoV-19/South Africa/KRISP-K002237/2020|EPI ISL 515629|C.1|South Africa|2020-07-20	0.0004771630	Africa
Africa|hCoV-19/Senegal/382/2020|EPI ISL 420073|B.1|Senegal|2020-03-19	Africa|hCoV-19/South Africa/KRISP-K002237/2020|EPI ISL 515629|C.1|South Africa|2020-07-20	0.0004759676	Africa
Africa|hCoV-19/Senegal/45436/2020|EPI ISL 498238|B.1.1|Senegal|2020-05-27	Africa|hCoV-19/South Africa/KRISP-K002237/2020|EPI ISL 515629|C.1|South Africa|2020-07-20	0.0003400185	Africa
Africa|hCoV-19/Senegal/45557/2020|EPI ISL 498239|B.1.1|Senegal|2020-05-27	Africa|hCoV-19/South Africa/KRISP-K002237/2020|EPI ISL 515629|C.1|South Africa|2020-07-20	0.0004110589	Africa
Africa|hCoV-19/Senegal/52357/2020|EPI ISL 498240|B.1.5.12|Senegal|2020-06-03	Africa|hCoV-19/South Africa/KRISP-K002237/2020|EPI ISL 515629|C.1|South Africa|2020-07-20	0.0006082039	Africa
Africa|hCoV-19/Senegal/52907/2020|EPI ISL 498241|B.1.5.12|Senegal|2020-06-05	Africa|hCoV-19/South Africa/KRISP-K002237/2020|EPI ISL 515629|C.1|South Africa|2020-07-20	0.0008792301	Africa
Africa|hCoV-19/Senegal/55499/2020|EPI ISL 498242|B.1.5|Senegal|2020-06-07	Africa|hCoV-19/South Africa/KRISP-K002237/2020|EPI ISL 515629|C.1|South Africa|2020-07-20	0.0004767957	Africa
Africa|hCoV-19/Senegal/55703/2020|EPI ISL 477148|B.1.356|Senegal|2020-06-07	Africa|hCoV-19/South Africa/KRISP-K002237/2020|EPI ISL 515629|C.1|South Africa|2020-07-20	0.0005280342	Africa
Africa|hCoV-19/Senegal/55728/2020|EPI ISL 477150|B.1.5.12|Senegal|2020-06-07	Africa|hCoV-19/South Africa/KRISP-K002237/2020|EPI ISL 515629|C.1|South Africa|2020-07-20	0.0005487116	Africa
Africa|hCoV-19/Senegal/55738/2020|EPI ISL 477141|B.1.5.12|Senegal|2020-06-07	Africa|hCoV-19/South Africa/KRISP-K002237/2020|EPI ISL 515629|C.1|South Africa|2020-07-20	0.0007001771	Africa
Africa|hCoV-19/Senegal/55752/2020|EPI ISL 477149|B.1.5.12|Senegal|2020-06-07	Africa|hCoV-19/South Africa/KRISP-K002237/2020|EPI ISL 515629|C.1|South Africa|2020-07-20	0.0005180196	Africa
Africa|hCoV-19/Senegal/57065/2020|EPI ISL 476148|B.1.1.44|Senegal|2020-06-09	Africa|hCoV-19/South Africa/KRISP-K002237/2020|EPI ISL 515629|C.1|South Africa|2020-07-20	0.0004086919	Africa
Africa|hCoV-19/Senegal/5718/2020|EPI ISL 481236|B.1|Senegal|2020-04-18	Africa|hCoV-19/South Africa/KRISP-K002237/2020|EPI ISL 515629|C.1|South Africa|2020-07-20	0.0004783926	Africa
Africa|hCoV-19/Senegal/57273/2020|EPI ISL 498243|B.1.5.12|Senegal|2020-06-07	Africa|hCoV-19/South Africa/KRISP-K002237/2020|EPI ISL 515629|C.1|South Africa|2020-07-20	0.0005439689	Africa
Africa|hCoV-19/Senegal/57476/2020|EPI ISL 476149|B.1.5.12|Senegal|2020-06-06	Africa|hCoV-19/South Africa/KRISP-K002237/2020|EPI ISL 515629|C.1|South Africa|2020-07-20	0.0006839387	Africa
Africa|hCoV-19/Senegal/57503/2020|EPI ISL 498244|B.1.5.12|Senegal|2020-06-09	Africa|hCoV-19/South Africa/KRISP-K002237/2020|EPI ISL 515629|C.1|South Africa|2020-07-20	0.0006797941	Africa
Africa|hCoV-19/Senegal/57540/2020|EPI ISL 476491|B.1.5.12|Senegal|2020-06-09	Africa|hCoV-19/South Africa/KRISP-K002237/2020|EPI ISL 515629|C.1|South Africa|2020-07-20	0.0007563613	Africa
Africa|hCoV-19/Senegal/5766/2020|EPI ISL 481237|B.1.5.12|Senegal|2020-04-17	Africa|hCoV-19/South Africa/KRISP-K002237/2020|EPI ISL 515629|C.1|South Africa|2020-07-20	0.0005439743	Africa
Africa|hCoV-19/Senegal/5770/2020|EPI ISL 481238|B.1|Senegal|2020-04-17	Africa|hCoV-19/South Africa/KRISP-K002237/2020|EPI ISL 515629|C.1|South Africa|2020-07-20	0.0004592108	Africa
Africa|hCoV-19/Senegal/5785/2020|EPI ISL 481239|B.1.5.12|Senegal|2020-04-17	Africa|hCoV-19/South Africa/KRISP-K002237/2020|EPI ISL 515629|C.1|South Africa|2020-07-20	0.0005101168	Africa
Africa|hCoV-19/Senegal/5971/2020|EPI ISL 481240|B.1.5|Senegal|2020-04-18	Africa|hCoV-19/South Africa/KRISP-K002237/2020|EPI ISL 515629|C.1|South Africa|2020-07-20	0.0004448510	Africa
Africa|hCoV-19/Senegal/5986/2020|EPI ISL 481243|B.1|Senegal|2020-04-18	Africa|hCoV-19/South Africa/KRISP-K002237/2020|EPI ISL 515629|C.1|South Africa|2020-07-20	0.0005100994	Africa
Africa|hCoV-19/Senegal/600/2020|EPI ISL 420074|B.1.5|Senegal|2020-03-20	Africa|hCoV-19/South Africa/KRISP-K002237/2020|EPI ISL 515629|C.1|South Africa|2020-07-20	0.0004079211	Africa
Africa|hCoV-19/Senegal/611/2020|EPI ISL 420076|B.1|Senegal|2020-03-20	Africa|hCoV-19/South Africa/KRISP-K002237/2020|EPI ISL 515629|C.1|South Africa|2020-07-20	0.0004419415	Africa
Africa|hCoV-19/Senegal/618/2020|EPI ISL 420077|A|Senegal|2020-03-20	Africa|hCoV-19/South Africa/KRISP-K002237/2020|EPI ISL 515629|C.1|South Africa|2020-07-20	0.0006459829	Africa
Africa|hCoV-19/Senegal/620/2020|EPI ISL 420078|A.11|Senegal|2020-03-20	Africa|hCoV-19/South Africa/KRISP-K002237/2020|EPI ISL 515629|C.1|South Africa|2020-07-20	0.0006816247	Africa
Africa|hCoV-19/Senegal/62365/2020|EPI ISL 476492|B.1.5.12|Senegal|2020-06-10	Africa|hCoV-19/South Africa/KRISP-K002237/2020|EPI ISL 515629|C.1|South Africa|2020-07-20	0.0005099551	Africa
Africa|hCoV-19/Senegal/62368/2020|EPI ISL 476493|B.1.1|Senegal|2020-06-10	Africa|hCoV-19/South Africa/KRISP-K002237/2020|EPI ISL 515629|C.1|South Africa|2020-07-20	0.0002718873	Africa
Africa|hCoV-19/Senegal/62431/2020|EPI ISL 498247|B.1.5.12|Senegal|2020-06-10	Africa|hCoV-19/South Africa/KRISP-K002237/2020|EPI ISL 515629|C.1|South Africa|2020-07-20	0.0004831529	Africa
Africa|hCoV-19/Senegal/62872/2020|EPI ISL 476494|B.1.5.12|Senegal|2020-06-11	Africa|hCoV-19/South Africa/KRISP-K002237/2020|EPI ISL 515629|C.1|South Africa|2020-07-20	0.0004769698	Africa
Africa|hCoV-19/Senegal/62874/2020|EPI ISL 476495|B.1.5.12|Senegal|2020-06-11	Africa|hCoV-19/South Africa/KRISP-K002237/2020|EPI ISL 515629|C.1|South Africa|2020-07-20	0.0005797127	Africa
Africa|hCoV-19/Senegal/63263/2020|EPI ISL 498249|B.1.5.12|Senegal|2020-06-11	Africa|hCoV-19/South Africa/KRISP-K002237/2020|EPI ISL 515629|C.1|South Africa|2020-07-20	0.0005128066	Africa
Africa|hCoV-19/Senegal/63728/2020|EPI ISL 476497|B.1.356|Senegal|2020-06-12	Africa|hCoV-19/South Africa/KRISP-K002237/2020|EPI ISL 515629|C.1|South Africa|2020-07-20	0.0005873478	Africa
Africa|hCoV-19/Senegal/63742/2020|EPI ISL 476514|B.1.5.12|Senegal|2020-06-12	Africa|hCoV-19/South Africa/KRISP-K002237/2020|EPI ISL 515629|C.1|South Africa|2020-07-20	0.0005439739	Africa
Africa|hCoV-19/Senegal/640/2020|EPI ISL 420079|B.1|Senegal|2020-03-20	Africa|hCoV-19/South Africa/KRISP-K002237/2020|EPI ISL 515629|C.1|South Africa|2020-07-20	0.0006981776	Africa
Africa|hCoV-19/Senegal/64033/2020|EPI ISL 485715|B.1.5|Senegal|2020-06-12	Africa|hCoV-19/South Africa/KRISP-K002237/2020|EPI ISL 515629|C.1|South Africa|2020-07-20	0.0005099552	Africa
Africa|hCoV-19/Senegal/64076/2020|EPI ISL 485716|B.1|Senegal|2020-06-12	Africa|hCoV-19/South Africa/KRISP-K002237/2020|EPI ISL 515629|C.1|South Africa|2020-07-20	0.0007822472	Africa
Africa|hCoV-19/Senegal/64096/2020|EPI ISL 485717|B.1.5.12|Senegal|2020-06-12	Africa|hCoV-19/South Africa/KRISP-K002237/2020|EPI ISL 515629|C.1|South Africa|2020-07-20	0.0005480090	Africa
Africa|hCoV-19/Senegal/64101/2020|EPI ISL 476516|B.1.5.12|Senegal|2020-06-12	Africa|hCoV-19/South Africa/KRISP-K002237/2020|EPI ISL 515629|C.1|South Africa|2020-07-20	0.0005460344	Africa
Africa|hCoV-19/Senegal/64163/2020|EPI ISL 477159|B.1.5.12|Senegal|2020-06-12	Africa|hCoV-19/South Africa/KRISP-K002237/2020|EPI ISL 515629|C.1|South Africa|2020-07-20	0.0007313610	Africa
Africa|hCoV-19/Senegal/64166/2020|EPI ISL 476558|B.1.5.12|Senegal|2020-06-12	Africa|hCoV-19/South Africa/KRISP-K002237/2020|EPI ISL 515629|C.1|South Africa|2020-07-20	0.0007169880	Africa
Africa|hCoV-19/Senegal/6427/2020|EPI ISL 486873|B.1.5|Senegal|2020-04-20	Africa|hCoV-19/South Africa/KRISP-K002237/2020|EPI ISL 515629|C.1|South Africa|2020-07-20	0.0004087490	Africa
Africa|hCoV-19/Senegal/6430/2020|EPI ISL 486872|B.1.1|Senegal|2020-04-11	Africa|hCoV-19/South Africa/KRISP-K002237/2020|EPI ISL 515629|C.1|South Africa|2020-07-20	0.0002728171	Africa
Africa|hCoV-19/Senegal/64709/2020|EPI ISL 476560|B.1.5.12|Senegal|2020-06-13	Africa|hCoV-19/South Africa/KRISP-K002237/2020|EPI ISL 515629|C.1|South Africa|2020-07-20	0.0010574849	Africa
Africa|hCoV-19/Senegal/64716/2020|EPI ISL 498250|B.1.5.12|Senegal|2020-06-13	Africa|hCoV-19/South Africa/KRISP-K002237/2020|EPI ISL 515629|C.1|South Africa|2020-07-20	0.0004774153	Africa
Africa|hCoV-19/Senegal/64729/2020|EPI ISL 477155|B.1.1.44|Senegal|2020-06-11	Africa|hCoV-19/South Africa/KRISP-K002237/2020|EPI ISL 515629|C.1|South Africa|2020-07-20	0.0004784772	Africa
Africa|hCoV-19/Senegal/64763/2020|EPI ISL 476562|B.1.292|Senegal|2020-06-13	Africa|hCoV-19/South Africa/KRISP-K002237/2020|EPI ISL 515629|C.1|South Africa|2020-07-20	0.0005099757	Africa
Africa|hCoV-19/Senegal/64766/2020|EPI ISL 476564|B.1.5.12|Senegal|2020-06-13	Africa|hCoV-19/South Africa/KRISP-K002237/2020|EPI ISL 515629|C.1|South Africa|2020-07-20	0.0005779335	Africa
Africa|hCoV-19/Senegal/64771/2020|EPI ISL 482874|B.1.1.44|Senegal|2020-06-13	Africa|hCoV-19/South Africa/KRISP-K002237/2020|EPI ISL 515629|C.1|South Africa|2020-07-20	0.0004759726	Africa
Africa|hCoV-19/Senegal/64772/2020|EPI ISL 477154|B.1.5.12|Senegal|2020-06-13	Africa|hCoV-19/South Africa/KRISP-K002237/2020|EPI ISL 515629|C.1|South Africa|2020-07-20	0.0006655869	Africa
Africa|hCoV-19/Senegal/6481/2020|EPI ISL 486871|B.1.5|Senegal|2020-04-21	Africa|hCoV-19/South Africa/KRISP-K002237/2020|EPI ISL 515629|C.1|South Africa|2020-07-20	0.0003751645	Africa
Africa|hCoV-19/Senegal/64916/2020|EPI ISL 477156|B.1.5.12|Senegal|2020-06-13	Africa|hCoV-19/South Africa/KRISP-K002237/2020|EPI ISL 515629|C.1|South Africa|2020-07-20	0.0005467587	Africa
Africa|hCoV-19/Senegal/64932/2020|EPI ISL 476569|B.1.1.44|Senegal|2020-06-13	Africa|hCoV-19/South Africa/KRISP-K002237/2020|EPI ISL 515629|C.1|South Africa|2020-07-20	0.0003399654	Africa
Africa|hCoV-19/Senegal/64969/2020|EPI ISL 476570|B.1.5.12|Senegal|2020-06-13	Africa|hCoV-19/South Africa/KRISP-K002237/2020|EPI ISL 515629|C.1|South Africa|2020-07-20	0.0008075803	Africa
Africa|hCoV-19/Senegal/65030/2020|EPI ISL 476572|B.1.5.12|Senegal|2020-06-14	Africa|hCoV-19/South Africa/KRISP-K002237/2020|EPI ISL 515629|C.1|South Africa|2020-07-20	0.0005099204	Africa
Africa|hCoV-19/Senegal/65052/2020|EPI ISL 476574|B.1.5|Senegal|2020-06-13	Africa|hCoV-19/South Africa/KRISP-K002237/2020|EPI ISL 515629|C.1|South Africa|2020-07-20	0.0004440561	Africa
Africa|hCoV-19/Senegal/65428/2020|EPI ISL 485712|B.1.5.12|Senegal|2020-06-14	Africa|hCoV-19/South Africa/KRISP-K002237/2020|EPI ISL 515629|C.1|South Africa|2020-07-20	0.0007173946	Africa
Africa|hCoV-19/Senegal/65481/2020|EPI ISL 477151|B.1.1|Senegal|2020-06-14	Africa|hCoV-19/South Africa/KRISP-K002237/2020|EPI ISL 515629|C.1|South Africa|2020-07-20	0.0004183558	Africa
Africa|hCoV-19/Senegal/65548/2020|EPI ISL 477153|B.1.5.12|Senegal|2020-06-14	Africa|hCoV-19/South Africa/KRISP-K002237/2020|EPI ISL 515629|C.1|South Africa|2020-07-20	0.0006308521	Africa
Africa|hCoV-19/Senegal/65601/2020|EPI ISL 485713|B.1.5.12|Senegal|2020-06-14	Africa|hCoV-19/South Africa/KRISP-K002237/2020|EPI ISL 515629|C.1|South Africa|2020-07-20	0.0005099325	Africa
Africa|hCoV-19/Senegal/659/2020|EPI ISL 480554|B.1|Senegal|2020-03-21	Africa|hCoV-19/South Africa/KRISP-K002237/2020|EPI ISL 515629|C.1|South Africa|2020-07-20	0.0004772186	Africa
Africa|hCoV-19/Senegal/6597/2020|EPI ISL 486870|B.1.356|Senegal|2020-04-23	Africa|hCoV-19/South Africa/KRISP-K002237/2020|EPI ISL 515629|C.1|South Africa|2020-07-20	0.0005099310	Africa
Africa|hCoV-19/Senegal/6619/2020|EPI ISL 498230|B.1|Senegal|2020-04-21	Africa|hCoV-19/South Africa/KRISP-K002237/2020|EPI ISL 515629|C.1|South Africa|2020-07-20	0.0004759161	Africa
Africa|hCoV-19/Senegal/6626/2020|EPI ISL 498229|B.1|Senegal|2020-04-21	Africa|hCoV-19/South Africa/KRISP-K002237/2020|EPI ISL 515629|C.1|South Africa|2020-07-20	0.0005102031	Africa
Africa|hCoV-19/Senegal/66298/2020|EPI ISL 485708|B.1.5.12|Senegal|2020-06-15	Africa|hCoV-19/South Africa/KRISP-K002237/2020|EPI ISL 515629|C.1|South Africa|2020-07-20	0.0007141676	Africa
Africa|hCoV-19/Senegal/66443/2020|EPI ISL 485711|B.1.1|Senegal|2020-06-15	Africa|hCoV-19/South Africa/KRISP-K002237/2020|EPI ISL 515629|C.1|South Africa|2020-07-20	0.0005159136	Africa
Africa|hCoV-19/Senegal/66458/2020|EPI ISL 485710|B.1.1|Senegal|2020-06-15	Africa|hCoV-19/South Africa/KRISP-K002237/2020|EPI ISL 515629|C.1|South Africa|2020-07-20	0.0003058929	Africa
Africa|hCoV-19/Senegal/6751/2020|EPI ISL 486859|B.1.1|Senegal|2020-04-21	Africa|hCoV-19/South Africa/KRISP-K002237/2020|EPI ISL 515629|C.1|South Africa|2020-07-20	0.0003784670	Africa
Africa|hCoV-19/Senegal/6762/2020|EPI ISL 486869|B.1.5.12|Senegal|2020-04-21	Africa|hCoV-19/South Africa/KRISP-K002237/2020|EPI ISL 515629|C.1|South Africa|2020-07-20	0.0006713290	Africa
Africa|hCoV-19/Senegal/68303/2020|EPI ISL 477143|B.1.5.12|Senegal|2020-06-17	Africa|hCoV-19/South Africa/KRISP-K002237/2020|EPI ISL 515629|C.1|South Africa|2020-07-20	0.0005483042	Africa
Africa|hCoV-19/Senegal/68349/2020|EPI ISL 485635|B.1.5.12|Senegal|2020-06-18	Africa|hCoV-19/South Africa/KRISP-K002237/2020|EPI ISL 515629|C.1|South Africa|2020-07-20	0.0006459675	Africa
Africa|hCoV-19/Senegal/6837/2020|EPI ISL 486868|B.1.272|Senegal|2020-04-21	Africa|hCoV-19/South Africa/KRISP-K002237/2020|EPI ISL 515629|C.1|South Africa|2020-07-20	0.0005494257	Africa
Africa|hCoV-19/Senegal/6839/2020|EPI ISL 486867|B.1|Senegal|2020-04-23	Africa|hCoV-19/South Africa/KRISP-K002237/2020|EPI ISL 515629|C.1|South Africa|2020-07-20	0.0004784840	Africa
Africa|hCoV-19/Senegal/68458/2020|EPI ISL 482878|B.1.1|Senegal|2020-06-18	Africa|hCoV-19/South Africa/KRISP-K002237/2020|EPI ISL 515629|C.1|South Africa|2020-07-20	0.0003058930	Africa
Africa|hCoV-19/Senegal/6847/2020|EPI ISL 486865|B.1.272|Senegal|2020-04-02	Africa|hCoV-19/South Africa/KRISP-K002237/2020|EPI ISL 515629|C.1|South Africa|2020-07-20	0.0005439613	Africa
Africa|hCoV-19/Senegal/68488/2020|EPI ISL 482877|B.1.356|Senegal|2020-06-17	Africa|hCoV-19/South Africa/KRISP-K002237/2020|EPI ISL 515629|C.1|South Africa|2020-07-20	0.0006459651	Africa
Africa|hCoV-19/Senegal/68525/2020|EPI ISL 477142|B.1.1|Senegal|2020-06-17	Africa|hCoV-19/South Africa/KRISP-K002237/2020|EPI ISL 515629|C.1|South Africa|2020-07-20	0.0005233356	Africa
Africa|hCoV-19/Senegal/68548/2020|EPI ISL 482876|B.1.5.12|Senegal|2020-06-17	Africa|hCoV-19/South Africa/KRISP-K002237/2020|EPI ISL 515629|C.1|South Africa|2020-07-20	0.0005166087	Africa
Africa|hCoV-19/Senegal/68550/2020|EPI ISL 482875|B.1.5.12|Senegal|2020-06-16	Africa|hCoV-19/South Africa/KRISP-K002237/2020|EPI ISL 515629|C.1|South Africa|2020-07-20	0.0005107886	Africa
Africa|hCoV-19/Senegal/6914/2020|EPI ISL 498237|B.1.5|Senegal|2020-04-24	Africa|hCoV-19/South Africa/KRISP-K002237/2020|EPI ISL 515629|C.1|South Africa|2020-07-20	0.0005209620	Africa
Africa|hCoV-19/Senegal/6934/2020|EPI ISL 498235|B.1.5.12|Senegal|2020-04-22	Africa|hCoV-19/South Africa/KRISP-K002237/2020|EPI ISL 515629|C.1|South Africa|2020-07-20	0.0006500210	Africa
Africa|hCoV-19/Senegal/70339/2020|EPI ISL 477146|B.1.5.12|Senegal|2020-06-20	Africa|hCoV-19/South Africa/KRISP-K002237/2020|EPI ISL 515629|C.1|South Africa|2020-07-20	0.0005904158	Africa
Africa|hCoV-19/Senegal/70427/2020|EPI ISL 477144|B.1.5.12|Senegal|2020-06-20	Africa|hCoV-19/South Africa/KRISP-K002237/2020|EPI ISL 515629|C.1|South Africa|2020-07-20	0.0005917864	Africa
Africa|hCoV-19/Senegal/70440/2020|EPI ISL 477145|B.1.5.12|Senegal|2020-06-19	Africa|hCoV-19/South Africa/KRISP-K002237/2020|EPI ISL 515629|C.1|South Africa|2020-07-20	0.0006626717	Africa
Africa|hCoV-19/Senegal/83493/2020|EPI ISL 498252|B.1.1.44|Senegal|2020-07-09	Africa|hCoV-19/South Africa/KRISP-K002237/2020|EPI ISL 515629|C.1|South Africa|2020-07-20	0.0005581970	Africa
Africa|hCoV-19/Senegal/9068/2020|EPI ISL 498236|B.1.356|Senegal|2020-04-24	Africa|hCoV-19/South Africa/KRISP-K002237/2020|EPI ISL 515629|C.1|South Africa|2020-07-20	0.0005104166	Africa
Africa|hCoV-19/Senegal/9250/2020|EPI ISL 486866|B.1.1|Senegal|2020-04-22	Africa|hCoV-19/South Africa/KRISP-K002237/2020|EPI ISL 515629|C.1|South Africa|2020-07-20	0.0005099308	Africa
Africa|hCoV-19/Senegal/9256/2020|EPI ISL 486864|B.1.1|Senegal|2020-04-23	Africa|hCoV-19/South Africa/KRISP-K002237/2020|EPI ISL 515629|C.1|South Africa|2020-07-20	0.0004808288	Africa
Africa|hCoV-19/Senegal/9369/2020|EPI ISL 486863|B.1.5|Senegal|2020-04-25	Africa|hCoV-19/South Africa/KRISP-K002237/2020|EPI ISL 515629|C.1|South Africa|2020-07-20	0.0003739025	Africa
Africa|hCoV-19/Senegal/9392/2020|EPI ISL 486862|B.1.1|Senegal|2020-04-25	Africa|hCoV-19/South Africa/KRISP-K002237/2020|EPI ISL 515629|C.1|South Africa|2020-07-20	0.0003756461	Africa
Africa|hCoV-19/Senegal/9439/2020|EPI ISL 486861|B.1.1.44|Senegal|2020-04-25	Africa|hCoV-19/South Africa/KRISP-K002237/2020|EPI ISL 515629|C.1|South Africa|2020-07-20	0.0003059554	Africa
Africa|hCoV-19/Senegal/9615/2020|EPI ISL 486860|B.1.5.12|Senegal|2020-04-25	Africa|hCoV-19/South Africa/KRISP-K002237/2020|EPI ISL 515629|C.1|South Africa|2020-07-20	0.0004759161	Africa
Africa|hCoV-19/Senegal/9819/2020|EPI ISL 498233|B.1|Senegal|2020-04-25	Africa|hCoV-19/South Africa/KRISP-K002237/2020|EPI ISL 515629|C.1|South Africa|2020-07-20	0.0005538467	Africa
Africa|hCoV-19/Senegal/9821/2020|EPI ISL 498232|B.1.356|Senegal|2020-04-25	Africa|hCoV-19/South Africa/KRISP-K002237/2020|EPI ISL 515629|C.1|South Africa|2020-07-20	0.0004815129	Africa
Africa|hCoV-19/Senegal/9838/2020|EPI ISL 498231|B.1.272|Senegal|2020-04-25	Africa|hCoV-19/South Africa/KRISP-K002237/2020|EPI ISL 515629|C.1|South Africa|2020-07-20	0.0005830580	Africa
Africa|hCoV-19/Sierra Leone/KGH-G-8548/2020|EPI ISL 512811|B.1|Sierra Leone|2020-03-30	Africa|hCoV-19/South Africa/KRISP-K002237/2020|EPI ISL 515629|C.1|South Africa|2020-07-20	0.0004759676	Africa
Africa|hCoV-19/Sierra Leone/KGH-G-8549/2020|EPI ISL 512812|B.1.1|Sierra Leone|2020-03-31	Africa|hCoV-19/South Africa/KRISP-K002237/2020|EPI ISL 515629|C.1|South Africa|2020-07-20	0.0002378965	Africa
Africa|hCoV-19/Sierra Leone/KGH-G-8603/2020|EPI ISL 512813|B.1|Sierra Leone|2020-04-23	Africa|hCoV-19/South Africa/KRISP-K002237/2020|EPI ISL 515629|C.1|South Africa|2020-07-20	0.0004761571	Africa
Africa|hCoV-19/Sierra Leone/KGH-G-8604/2020|EPI ISL 512814|B.6|Sierra Leone|2020-04-03	Africa|hCoV-19/South Africa/KRISP-K002237/2020|EPI ISL 515629|C.1|South Africa|2020-07-20	0.0006460089	Africa
Africa|hCoV-19/Sierra Leone/KGH-G-8607/2020|EPI ISL 512815|B.1.1|Sierra Leone|2020-04-03	Africa|hCoV-19/South Africa/KRISP-K002237/2020|EPI ISL 515629|C.1|South Africa|2020-07-20	0.0002720047	Africa
Africa|hCoV-19/Sierra Leone/KGH-G-8625/2020|EPI ISL 512816|A.12|Sierra Leone|2020-04-10	Africa|hCoV-19/South Africa/KRISP-K002237/2020|EPI ISL 515629|C.1|South Africa|2020-07-20	0.0009182909	Africa
Africa|hCoV-19/Sierra Leone/KGH-G-8626/2020|EPI ISL 512817|A.12|Sierra Leone|2020-04-10	Africa|hCoV-19/South Africa/KRISP-K002237/2020|EPI ISL 515629|C.1|South Africa|2020-07-20	0.0008161366	Africa
Africa|hCoV-19/Sierra Leone/KGH-G-8627/2020|EPI ISL 512818|B.1.5|Sierra Leone|2020-04-08	Africa|hCoV-19/South Africa/KRISP-K002237/2020|EPI ISL 515629|C.1|South Africa|2020-07-20	0.0004079294	Africa
Africa|hCoV-19/Sierra Leone/KGH-G-8668/2020|EPI ISL 512819|A.12|Sierra Leone|2020-04-11	Africa|hCoV-19/South Africa/KRISP-K002237/2020|EPI ISL 515629|C.1|South Africa|2020-07-20	0.0007670611	Africa
Africa|hCoV-19/Sierra Leone/KGH-G-8669/2020|EPI ISL 512820|A.12|Sierra Leone|2020-04-14	Africa|hCoV-19/South Africa/KRISP-K002237/2020|EPI ISL 515629|C.1|South Africa|2020-07-20	0.0008501967	Africa
Africa|hCoV-19/South Africa/KRISP-0001/2020|EPI ISL 467431|B|South Africa|2020-03-23	Africa|hCoV-19/South Africa/KRISP-K002237/2020|EPI ISL 515629|C.1|South Africa|2020-07-20	0.0004088145	Africa
Africa|hCoV-19/South Africa/KRISP-0016/2020|EPI ISL 467432|B.1.106|South Africa|2020-03-28	Africa|hCoV-19/South Africa/KRISP-K002237/2020|EPI ISL 515629|C.1|South Africa|2020-07-20	0.0003739150	Africa
Africa|hCoV-19/South Africa/KRISP-0017/2020|EPI ISL 467433|B.1.5|South Africa|2020-04-03	Africa|hCoV-19/South Africa/KRISP-K002237/2020|EPI ISL 515629|C.1|South Africa|2020-07-20	0.0003399158	Africa
Africa|hCoV-19/South Africa/KRISP-0019/2020|EPI ISL 467434|B.1.5|South Africa|2020-04-02	Africa|hCoV-19/South Africa/KRISP-K002237/2020|EPI ISL 515629|C.1|South Africa|2020-07-20	0.0003399158	Africa
Africa|hCoV-19/South Africa/KRISP-0021/2020|EPI ISL 467435|B.1.5|South Africa|2020-04-02	Africa|hCoV-19/South Africa/KRISP-K002237/2020|EPI ISL 515629|C.1|South Africa|2020-07-20	0.0003740802	Africa
Africa|hCoV-19/South Africa/KRISP-0024/2020|EPI ISL 467436|B.1.106|South Africa|2020-04-01	Africa|hCoV-19/South Africa/KRISP-K002237/2020|EPI ISL 515629|C.1|South Africa|2020-07-20	0.0003495629	Africa
Africa|hCoV-19/South Africa/KRISP-0026/2020|EPI ISL 467437|B.1.106|South Africa|2020-04-01	Africa|hCoV-19/South Africa/KRISP-K002237/2020|EPI ISL 515629|C.1|South Africa|2020-07-20	0.0003742592	Africa
Africa|hCoV-19/South Africa/KRISP-0028/2020|EPI ISL 467438|B.1.106|South Africa|2020-04-02	Africa|hCoV-19/South Africa/KRISP-K002237/2020|EPI ISL 515629|C.1|South Africa|2020-07-20	0.0004204323	Africa
Africa|hCoV-19/South Africa/KRISP-0029/2020|EPI ISL 467439|B.1.5|South Africa|2020-04-02	Africa|hCoV-19/South Africa/KRISP-K002237/2020|EPI ISL 515629|C.1|South Africa|2020-07-20	0.0003562733	Africa
Africa|hCoV-19/South Africa/KRISP-0033/2020|EPI ISL 467440|B.1.106|South Africa|2020-04-01	Africa|hCoV-19/South Africa/KRISP-K002237/2020|EPI ISL 515629|C.1|South Africa|2020-07-20	0.0003784422	Africa
Africa|hCoV-19/South Africa/KRISP-0035/2020|EPI ISL 467441|B.1.5|South Africa|2020-03-27	Africa|hCoV-19/South Africa/KRISP-K002237/2020|EPI ISL 515629|C.1|South Africa|2020-07-20	0.0003399043	Africa
Africa|hCoV-19/South Africa/KRISP-0041/2020|EPI ISL 467443|B.1.5|South Africa|2020-03-25	Africa|hCoV-19/South Africa/KRISP-K002237/2020|EPI ISL 515629|C.1|South Africa|2020-07-20	0.0003399042	Africa
Africa|hCoV-19/South Africa/KRISP-005/2020|EPI ISL 455630|B.1.5|South Africa|2020-04-29	Africa|hCoV-19/South Africa/KRISP-K002237/2020|EPI ISL 515629|C.1|South Africa|2020-07-20	0.0003889619	Africa
Africa|hCoV-19/South Africa/KRISP-0055/2020|EPI ISL 467444|B.1.5|South Africa|2020-03-24	Africa|hCoV-19/South Africa/KRISP-K002237/2020|EPI ISL 515629|C.1|South Africa|2020-07-20	0.0003399038	Africa
Africa|hCoV-19/South Africa/KRISP-0056/2020|EPI ISL 467445|B.1.5|South Africa|2020-04-04	Africa|hCoV-19/South Africa/KRISP-K002237/2020|EPI ISL 515629|C.1|South Africa|2020-07-20	0.0004079376	Africa
Africa|hCoV-19/South Africa/KRISP-0057/2020|EPI ISL 467446|B.1.5|South Africa|2020-03-29	Africa|hCoV-19/South Africa/KRISP-K002237/2020|EPI ISL 515629|C.1|South Africa|2020-07-20	0.0003402743	Africa
Africa|hCoV-19/South Africa/KRISP-0059/2020|EPI ISL 467448|B.1.5|South Africa|2020-04-01	Africa|hCoV-19/South Africa/KRISP-K002237/2020|EPI ISL 515629|C.1|South Africa|2020-07-20	0.0004135843	Africa
Africa|hCoV-19/South Africa/KRISP-0065/2020|EPI ISL 467449|B.1.106|South Africa|2020-04-04	Africa|hCoV-19/South Africa/KRISP-K002237/2020|EPI ISL 515629|C.1|South Africa|2020-07-20	0.0003744621	Africa
Africa|hCoV-19/South Africa/KRISP-0066/2020|EPI ISL 467450|B.1.106|South Africa|2020-04-03	Africa|hCoV-19/South Africa/KRISP-K002237/2020|EPI ISL 515629|C.1|South Africa|2020-07-20	0.0003739022	Africa
Africa|hCoV-19/South Africa/KRISP-0067/2020|EPI ISL 467451|B.1.5|South Africa|2020-04-03	Africa|hCoV-19/South Africa/KRISP-K002237/2020|EPI ISL 515629|C.1|South Africa|2020-07-20	0.0003399042	Africa
Africa|hCoV-19/South Africa/KRISP-0074/2020|EPI ISL 467452|B.1.106|South Africa|2020-04-04	Africa|hCoV-19/South Africa/KRISP-K002237/2020|EPI ISL 515629|C.1|South Africa|2020-07-20	0.0003821360	Africa
Africa|hCoV-19/South Africa/KRISP-0075/2020|EPI ISL 467453|B.1.106|South Africa|2020-04-04	Africa|hCoV-19/South Africa/KRISP-K002237/2020|EPI ISL 515629|C.1|South Africa|2020-07-20	0.0003741058	Africa
Africa|hCoV-19/South Africa/KRISP-0080/2020|EPI ISL 467454|B.1.106|South Africa|2020-04-01	Africa|hCoV-19/South Africa/KRISP-K002237/2020|EPI ISL 515629|C.1|South Africa|2020-07-20	0.0003739023	Africa
Africa|hCoV-19/South Africa/KRISP-0081/2020|EPI ISL 467455|B.1.106|South Africa|2020-04-06	Africa|hCoV-19/South Africa/KRISP-K002237/2020|EPI ISL 515629|C.1|South Africa|2020-07-20	0.0003739023	Africa
Africa|hCoV-19/South Africa/KRISP-0084/2020|EPI ISL 467456|B.1.106|South Africa|2020-04-05	Africa|hCoV-19/South Africa/KRISP-K002237/2020|EPI ISL 515629|C.1|South Africa|2020-07-20	0.0003739023	Africa
Africa|hCoV-19/South Africa/KRISP-0088/2020|EPI ISL 467457|B.1.106|South Africa|2020-04-07	Africa|hCoV-19/South Africa/KRISP-K002237/2020|EPI ISL 515629|C.1|South Africa|2020-07-20	0.0003739023	Africa
Africa|hCoV-19/South Africa/KRISP-0089/2020|EPI ISL 467458|B.1.106|South Africa|2020-04-05	Africa|hCoV-19/South Africa/KRISP-K002237/2020|EPI ISL 515629|C.1|South Africa|2020-07-20	0.0003813807	Africa
Africa|hCoV-19/South Africa/KRISP-0090/2020|EPI ISL 467459|B.1.106|South Africa|2020-04-03	Africa|hCoV-19/South Africa/KRISP-K002237/2020|EPI ISL 515629|C.1|South Africa|2020-07-20	0.0003826803	Africa
Africa|hCoV-19/South Africa/KRISP-0096/2020|EPI ISL 467461|B.1.106|South Africa|2020-04-01	Africa|hCoV-19/South Africa/KRISP-K002237/2020|EPI ISL 515629|C.1|South Africa|2020-07-20	0.0003768865	Africa
Africa|hCoV-19/South Africa/KRISP-0097/2020|EPI ISL 467462|B.1.106|South Africa|2020-04-01	Africa|hCoV-19/South Africa/KRISP-K002237/2020|EPI ISL 515629|C.1|South Africa|2020-07-20	0.0003741441	Africa
Africa|hCoV-19/South Africa/KRISP-0111/2020|EPI ISL 467465|B.1.106|South Africa|2020-04-01	Africa|hCoV-19/South Africa/KRISP-K002237/2020|EPI ISL 515629|C.1|South Africa|2020-07-20	0.0004779025	Africa
Africa|hCoV-19/South Africa/KRISP-0113/2020|EPI ISL 467467|B.1.106|South Africa|2020-04-05	Africa|hCoV-19/South Africa/KRISP-K002237/2020|EPI ISL 515629|C.1|South Africa|2020-07-20	0.0004079197	Africa
Africa|hCoV-19/South Africa/KRISP-0115/2020|EPI ISL 467468|B.1.5|South Africa|2020-04-04	Africa|hCoV-19/South Africa/KRISP-K002237/2020|EPI ISL 515629|C.1|South Africa|2020-07-20	0.0003399042	Africa
Africa|hCoV-19/South Africa/KRISP-0118/2020|EPI ISL 467470|B.1.106|South Africa|2020-04-01	Africa|hCoV-19/South Africa/KRISP-K002237/2020|EPI ISL 515629|C.1|South Africa|2020-07-20	0.0003739150	Africa
Africa|hCoV-19/South Africa/KRISP-0119/2020|EPI ISL 467471|B.1.5|South Africa|2020-04-01	Africa|hCoV-19/South Africa/KRISP-K002237/2020|EPI ISL 515629|C.1|South Africa|2020-07-20	0.0003399042	Africa
Africa|hCoV-19/South Africa/KRISP-012/2020|EPI ISL 421576|B.1.1.10|South Africa|2020-04-01	Africa|hCoV-19/South Africa/KRISP-K002237/2020|EPI ISL 515629|C.1|South Africa|2020-07-20	0.0003742622	Africa
Africa|hCoV-19/South Africa/KRISP-0120/2020|EPI ISL 467472|B.1.106|South Africa|2020-04-01	Africa|hCoV-19/South Africa/KRISP-K002237/2020|EPI ISL 515629|C.1|South Africa|2020-07-20	0.0004079197	Africa
Africa|hCoV-19/South Africa/KRISP-0123/2020|EPI ISL 467475|B.1.5|South Africa|2020-05-14	Africa|hCoV-19/South Africa/KRISP-K002237/2020|EPI ISL 515629|C.1|South Africa|2020-07-20	0.0004419236	Africa
Africa|hCoV-19/South Africa/KRISP-0124/2020|EPI ISL 467476|B.1.1.57|South Africa|2020-05-13	Africa|hCoV-19/South Africa/KRISP-K002237/2020|EPI ISL 515629|C.1|South Africa|2020-07-20	0.0002737758	Africa
Africa|hCoV-19/South Africa/KRISP-0125/2020|EPI ISL 467477|B.1.1.52|South Africa|2020-05-13	Africa|hCoV-19/South Africa/KRISP-K002237/2020|EPI ISL 515629|C.1|South Africa|2020-07-20	0.0003398880	Africa
Africa|hCoV-19/South Africa/KRISP-0126/2020|EPI ISL 467478|B.1.1.40|South Africa|2020-05-13	Africa|hCoV-19/South Africa/KRISP-K002237/2020|EPI ISL 515629|C.1|South Africa|2020-07-20	0.0004418815	Africa
Africa|hCoV-19/South Africa/KRISP-0127/2020|EPI ISL 467479|B.1.5.19|South Africa|2020-05-13	Africa|hCoV-19/South Africa/KRISP-K002237/2020|EPI ISL 515629|C.1|South Africa|2020-07-20	0.0004419131	Africa
Africa|hCoV-19/South Africa/KRISP-0128/2020|EPI ISL 467480|B.1.1.57|South Africa|2020-05-13	Africa|hCoV-19/South Africa/KRISP-K002237/2020|EPI ISL 515629|C.1|South Africa|2020-07-20	0.0002730658	Africa
Africa|hCoV-19/South Africa/KRISP-0129/2020|EPI ISL 467481|B.1.1.52|South Africa|2020-05-13	Africa|hCoV-19/South Africa/KRISP-K002237/2020|EPI ISL 515629|C.1|South Africa|2020-07-20	0.0003738845	Africa
Africa|hCoV-19/South Africa/KRISP-0130/2020|EPI ISL 467482|B.1.1.57|South Africa|2020-05-13	Africa|hCoV-19/South Africa/KRISP-K002237/2020|EPI ISL 515629|C.1|South Africa|2020-07-20	0.0003058868	Africa
Africa|hCoV-19/South Africa/KRISP-0131/2020|EPI ISL 467483|B.1.5|South Africa|2020-05-13	Africa|hCoV-19/South Africa/KRISP-K002237/2020|EPI ISL 515629|C.1|South Africa|2020-07-20	0.0004079211	Africa
Africa|hCoV-19/South Africa/KRISP-0132/2020|EPI ISL 467484|B.1.1.40|South Africa|2020-05-13	Africa|hCoV-19/South Africa/KRISP-K002237/2020|EPI ISL 515629|C.1|South Africa|2020-07-20	0.0003398730	Africa
Africa|hCoV-19/South Africa/KRISP-0133/2020|EPI ISL 467485|B.1.1.57|South Africa|2020-05-13	Africa|hCoV-19/South Africa/KRISP-K002237/2020|EPI ISL 515629|C.1|South Africa|2020-07-20	0.0003398880	Africa
Africa|hCoV-19/South Africa/KRISP-0134/2020|EPI ISL 467486|B.1.1.206|South Africa|2020-05-14	Africa|hCoV-19/South Africa/KRISP-K002237/2020|EPI ISL 515629|C.1|South Africa|2020-07-20	0.0003058795	Africa
Africa|hCoV-19/South Africa/KRISP-0135/2020|EPI ISL 467487|B.1.1.57|South Africa|2020-05-14	Africa|hCoV-19/South Africa/KRISP-K002237/2020|EPI ISL 515629|C.1|South Africa|2020-07-20	0.0002741605	Africa
Africa|hCoV-19/South Africa/KRISP-0136/2020|EPI ISL 467488|B.1.5|South Africa|2020-05-14	Africa|hCoV-19/South Africa/KRISP-K002237/2020|EPI ISL 515629|C.1|South Africa|2020-07-20	0.0004759373	Africa
Africa|hCoV-19/South Africa/KRISP-0137/2020|EPI ISL 467489|B.1.1.52|South Africa|2020-05-14	Africa|hCoV-19/South Africa/KRISP-K002237/2020|EPI ISL 515629|C.1|South Africa|2020-07-20	0.0003398880	Africa
Africa|hCoV-19/South Africa/KRISP-0138/2020|EPI ISL 467490|B.1.1.53|South Africa|2020-05-14	Africa|hCoV-19/South Africa/KRISP-K002237/2020|EPI ISL 515629|C.1|South Africa|2020-07-20	0.0003398961	Africa
Africa|hCoV-19/South Africa/KRISP-0139/2020|EPI ISL 467491|B.1.1|South Africa|2020-05-16	Africa|hCoV-19/South Africa/KRISP-K002237/2020|EPI ISL 515629|C.1|South Africa|2020-07-20	0.0003058930	Africa
Africa|hCoV-19/South Africa/KRISP-0143/2020|EPI ISL 467493|B.1.1.56|South Africa|2020-05-21	Africa|hCoV-19/South Africa/KRISP-K002237/2020|EPI ISL 515629|C.1|South Africa|2020-07-20	0.0003058795	Africa
Africa|hCoV-19/South Africa/KRISP-0144/2020|EPI ISL 467494|B.1.5.16|South Africa|2020-05-30	Africa|hCoV-19/South Africa/KRISP-K002237/2020|EPI ISL 515629|C.1|South Africa|2020-07-20	0.0004079294	Africa
Africa|hCoV-19/South Africa/KRISP-0145/2020|EPI ISL 467495|B.1.106|South Africa|2020-05-30	Africa|hCoV-19/South Africa/KRISP-K002237/2020|EPI ISL 515629|C.1|South Africa|2020-07-20	0.0004079017	Africa
Africa|hCoV-19/South Africa/KRISP-0148/2020|EPI ISL 467498|B.1.1|South Africa|2020-05-30	Africa|hCoV-19/South Africa/KRISP-K002237/2020|EPI ISL 515629|C.1|South Africa|2020-07-20	0.0003399111	Africa
Africa|hCoV-19/South Africa/KRISP-0149/2020|EPI ISL 467499|B.1.1|South Africa|2020-05-30	Africa|hCoV-19/South Africa/KRISP-K002237/2020|EPI ISL 515629|C.1|South Africa|2020-07-20	0.0002718873	Africa
Africa|hCoV-19/South Africa/KRISP-0150/2020|EPI ISL 467500|B.1.1.75|South Africa|2020-05-30	Africa|hCoV-19/South Africa/KRISP-K002237/2020|EPI ISL 515629|C.1|South Africa|2020-07-20	0.0004418726	Africa
Africa|hCoV-19/South Africa/KRISP-0151/2020|EPI ISL 467501|B.1.1|South Africa|2020-06-01	Africa|hCoV-19/South Africa/KRISP-K002237/2020|EPI ISL 515629|C.1|South Africa|2020-07-20	0.0003405060	Africa
Africa|hCoV-19/South Africa/KRISP-0152/2020|EPI ISL 467502|B.1.1|South Africa|2020-06-01	Africa|hCoV-19/South Africa/KRISP-K002237/2020|EPI ISL 515629|C.1|South Africa|2020-07-20	0.0003058930	Africa
Africa|hCoV-19/South Africa/KRISP-0153/2020|EPI ISL 467503|B.1.1|South Africa|2020-06-01	Africa|hCoV-19/South Africa/KRISP-K002237/2020|EPI ISL 515629|C.1|South Africa|2020-07-20	0.0003398880	Africa
Africa|hCoV-19/South Africa/KRISP-0154/2020|EPI ISL 467504|B.1.1|South Africa|2020-06-01	Africa|hCoV-19/South Africa/KRISP-K002237/2020|EPI ISL 515629|C.1|South Africa|2020-07-20	0.0002395079	Africa
Africa|hCoV-19/South Africa/KRISP-0155/2020|EPI ISL 467505|B.1.106|South Africa|2020-06-01	Africa|hCoV-19/South Africa/KRISP-K002237/2020|EPI ISL 515629|C.1|South Africa|2020-07-20	0.0004480589	Africa
Africa|hCoV-19/South Africa/KRISP-0157/2020|EPI ISL 467507|B.1.1.273|South Africa|2020-05-25	Africa|hCoV-19/South Africa/KRISP-K002237/2020|EPI ISL 515629|C.1|South Africa|2020-07-20	0.0003738768	Africa
Africa|hCoV-19/South Africa/KRISP-0158/2020|EPI ISL 467508|B.1.106|South Africa|2020-05-28	Africa|hCoV-19/South Africa/KRISP-K002237/2020|EPI ISL 515629|C.1|South Africa|2020-07-20	0.0004759467	Africa
Africa|hCoV-19/South Africa/KRISP-0159/2020|EPI ISL 467509|B.1.5|South Africa|2020-06-01	Africa|hCoV-19/South Africa/KRISP-K002237/2020|EPI ISL 515629|C.1|South Africa|2020-07-20	0.0003399042	Africa
Africa|hCoV-19/South Africa/KRISP-0160/2020|EPI ISL 467510|B.1.5|South Africa|2020-06-01	Africa|hCoV-19/South Africa/KRISP-K002237/2020|EPI ISL 515629|C.1|South Africa|2020-07-20	0.0003428640	Africa
Africa|hCoV-19/South Africa/KRISP-0161/2020|EPI ISL 467511|B.1.106|South Africa|2020-06-01	Africa|hCoV-19/South Africa/KRISP-K002237/2020|EPI ISL 515629|C.1|South Africa|2020-07-20	0.0004419223	Africa
Africa|hCoV-19/South Africa/KRISP-0165/2020|EPI ISL 467515|B.1.1|South Africa|2020-05-29	Africa|hCoV-19/South Africa/KRISP-K002237/2020|EPI ISL 515629|C.1|South Africa|2020-07-20	0.0002736981	Africa
Africa|hCoV-19/South Africa/KRISP-0166/2020|EPI ISL 467516|B.1.5|South Africa|2020-04-14	Africa|hCoV-19/South Africa/KRISP-K002237/2020|EPI ISL 515629|C.1|South Africa|2020-07-20	0.0004419521	Africa
Africa|hCoV-19/South Africa/KRISP-0167/2020|EPI ISL 467517|B.1.106|South Africa|2020-06-02	Africa|hCoV-19/South Africa/KRISP-K002237/2020|EPI ISL 515629|C.1|South Africa|2020-07-20	0.0004419220	Africa
Africa|hCoV-19/South Africa/KRISP-0168/2020|EPI ISL 467518|B.1.106|South Africa|2020-05-28	Africa|hCoV-19/South Africa/KRISP-K002237/2020|EPI ISL 515629|C.1|South Africa|2020-07-20	0.0004419220	Africa
Africa|hCoV-19/South Africa/KRISP-0169/2020|EPI ISL 467519|B.1|South Africa|2020-05-31	Africa|hCoV-19/South Africa/KRISP-K002237/2020|EPI ISL 515629|C.1|South Africa|2020-07-20	0.0004441670	Africa
Africa|hCoV-19/South Africa/KRISP-0170/2020|EPI ISL 467520|B.1.1.273|South Africa|2020-05-31	Africa|hCoV-19/South Africa/KRISP-K002237/2020|EPI ISL 515629|C.1|South Africa|2020-07-20	0.0003753566	Africa
Africa|hCoV-19/South Africa/KRISP-0174/2020|EPI ISL 467524|B.1.106|South Africa|2020-06-04	Africa|hCoV-19/South Africa/KRISP-K002237/2020|EPI ISL 515629|C.1|South Africa|2020-07-20	0.0004419220	Africa
Africa|hCoV-19/South Africa/KRISP-0175/2020|EPI ISL 482702|B.1.1.273|South Africa|2020-06-05	Africa|hCoV-19/South Africa/KRISP-K002237/2020|EPI ISL 515629|C.1|South Africa|2020-07-20	0.0003751992	Africa
Africa|hCoV-19/South Africa/KRISP-0178/2020|EPI ISL 482704|B.1.1.57|South Africa|2020-06-05	Africa|hCoV-19/South Africa/KRISP-K002237/2020|EPI ISL 515629|C.1|South Africa|2020-07-20	0.0003411599	Africa
Africa|hCoV-19/South Africa/KRISP-0179/2020|EPI ISL 482705|B.1.5.16|South Africa|2020-06-06	Africa|hCoV-19/South Africa/KRISP-K002237/2020|EPI ISL 515629|C.1|South Africa|2020-07-20	0.0005439744	Africa
Africa|hCoV-19/South Africa/KRISP-0185/2020|EPI ISL 482708|B.1.1|South Africa|2020-06-07	Africa|hCoV-19/South Africa/KRISP-K002237/2020|EPI ISL 515629|C.1|South Africa|2020-07-20	0.0003399030	Africa
Africa|hCoV-19/South Africa/KRISP-0190/2020|EPI ISL 482709|B.1.1.273|South Africa|2020-06-06	Africa|hCoV-19/South Africa/KRISP-K002237/2020|EPI ISL 515629|C.1|South Africa|2020-07-20	0.0003741693	Africa
Africa|hCoV-19/South Africa/KRISP-0191/2020|EPI ISL 482710|B.1.106|South Africa|2020-06-04	Africa|hCoV-19/South Africa/KRISP-K002237/2020|EPI ISL 515629|C.1|South Africa|2020-07-20	0.0004761847	Africa
Africa|hCoV-19/South Africa/KRISP-0193/2020|EPI ISL 482848|B.1.106|South Africa|2020-06-03	Africa|hCoV-19/South Africa/KRISP-K002237/2020|EPI ISL 515629|C.1|South Africa|2020-07-20	0.0004461526	Africa
Africa|hCoV-19/South Africa/KRISP-0194/2020|EPI ISL 482849|B.1.106|South Africa|2020-06-06	Africa|hCoV-19/South Africa/KRISP-K002237/2020|EPI ISL 515629|C.1|South Africa|2020-07-20	0.0004580670	Africa
Africa|hCoV-19/South Africa/KRISP-0195/2020|EPI ISL 482850|B.1.106|South Africa|2020-06-07	Africa|hCoV-19/South Africa/KRISP-K002237/2020|EPI ISL 515629|C.1|South Africa|2020-07-20	0.0005221104	Africa
Africa|hCoV-19/South Africa/KRISP-0196/2020|EPI ISL 482712|B.1.106|South Africa|2020-06-08	Africa|hCoV-19/South Africa/KRISP-K002237/2020|EPI ISL 515629|C.1|South Africa|2020-07-20	0.0005099310	Africa
Africa|hCoV-19/South Africa/KRISP-0197/2020|EPI ISL 482713|B.1.1.206|South Africa|2020-06-08	Africa|hCoV-19/South Africa/KRISP-K002237/2020|EPI ISL 515629|C.1|South Africa|2020-07-20	0.0003444296	Africa
Africa|hCoV-19/South Africa/KRISP-0198/2020|EPI ISL 482851|B.1.1|South Africa|2020-06-11	Africa|hCoV-19/South Africa/KRISP-K002237/2020|EPI ISL 515629|C.1|South Africa|2020-07-20	0.0003096784	Africa
Africa|hCoV-19/South Africa/KRISP-0199/2020|EPI ISL 482714|B.1.5|South Africa|2020-06-11	Africa|hCoV-19/South Africa/KRISP-K002237/2020|EPI ISL 515629|C.1|South Africa|2020-07-20	0.0004476373	Africa
Africa|hCoV-19/South Africa/KRISP-02/2020|EPI ISL 421572|B|South Africa|2020-03-23	Africa|hCoV-19/South Africa/KRISP-K002237/2020|EPI ISL 515629|C.1|South Africa|2020-07-20	0.0006257734	Africa
Africa|hCoV-19/South Africa/KRISP-0200/2020|EPI ISL 482715|B.1.5|South Africa|2020-06-11	Africa|hCoV-19/South Africa/KRISP-K002237/2020|EPI ISL 515629|C.1|South Africa|2020-07-20	0.0004474622	Africa
Africa|hCoV-19/South Africa/KRISP-0201/2020|EPI ISL 482716|B.1.1|South Africa|2020-06-11	Africa|hCoV-19/South Africa/KRISP-K002237/2020|EPI ISL 515629|C.1|South Africa|2020-07-20	0.0002718873	Africa
Africa|hCoV-19/South Africa/KRISP-0203/2020|EPI ISL 482852|B.1.1|South Africa|2020-06-11	Africa|hCoV-19/South Africa/KRISP-K002237/2020|EPI ISL 515629|C.1|South Africa|2020-07-20	0.0003060802	Africa
Africa|hCoV-19/South Africa/KRISP-0206/2020|EPI ISL 482719|B.1.5|South Africa|2020-06-11	Africa|hCoV-19/South Africa/KRISP-K002237/2020|EPI ISL 515629|C.1|South Africa|2020-07-20	0.0004430364	Africa
Africa|hCoV-19/South Africa/KRISP-0211/2020|EPI ISL 482720|B.1.5|South Africa|2020-06-11	Africa|hCoV-19/South Africa/KRISP-K002237/2020|EPI ISL 515629|C.1|South Africa|2020-07-20	0.0004080584	Africa
Africa|hCoV-19/South Africa/KRISP-0212/2020|EPI ISL 482721|B.1.5|South Africa|2020-06-11	Africa|hCoV-19/South Africa/KRISP-K002237/2020|EPI ISL 515629|C.1|South Africa|2020-07-20	0.0004091434	Africa
Africa|hCoV-19/South Africa/KRISP-0213/2020|EPI ISL 482722|B.1.5|South Africa|2020-06-11	Africa|hCoV-19/South Africa/KRISP-K002237/2020|EPI ISL 515629|C.1|South Africa|2020-07-20	0.0003741948	Africa
Africa|hCoV-19/South Africa/KRISP-0214/2020|EPI ISL 482723|B.1.5|South Africa|2020-06-11	Africa|hCoV-19/South Africa/KRISP-K002237/2020|EPI ISL 515629|C.1|South Africa|2020-07-20	0.0004779613	Africa
Africa|hCoV-19/South Africa/KRISP-0224/2020|EPI ISL 482724|B.1.144|South Africa|2020-06-11	Africa|hCoV-19/South Africa/KRISP-K002237/2020|EPI ISL 515629|C.1|South Africa|2020-07-20	0.0004129159	Africa
Africa|hCoV-19/South Africa/KRISP-0243/2020|EPI ISL 482725|B.1.140|South Africa|2020-06-14	Africa|hCoV-19/South Africa/KRISP-K002237/2020|EPI ISL 515629|C.1|South Africa|2020-07-20	0.0005581083	Africa
Africa|hCoV-19/South Africa/KRISP-0245/2020|EPI ISL 482726|B.1.144|South Africa|2020-06-14	Africa|hCoV-19/South Africa/KRISP-K002237/2020|EPI ISL 515629|C.1|South Africa|2020-07-20	0.0004419220	Africa
Africa|hCoV-19/South Africa/KRISP-0255/2020|EPI ISL 482728|B.1.5|South Africa|2020-06-14	Africa|hCoV-19/South Africa/KRISP-K002237/2020|EPI ISL 515629|C.1|South Africa|2020-07-20	0.0004123542	Africa
Africa|hCoV-19/South Africa/KRISP-0259/2020|EPI ISL 482729|B.1|South Africa|2020-06-15	Africa|hCoV-19/South Africa/KRISP-K002237/2020|EPI ISL 515629|C.1|South Africa|2020-07-20	0.0005189693	Africa
Africa|hCoV-19/South Africa/KRISP-0260/2020|EPI ISL 482730|B.1.140|South Africa|2020-06-15	Africa|hCoV-19/South Africa/KRISP-K002237/2020|EPI ISL 515629|C.1|South Africa|2020-07-20	0.0005877540	Africa
Africa|hCoV-19/South Africa/KRISP-0261/2020|EPI ISL 482731|B.1.5|South Africa|2020-06-15	Africa|hCoV-19/South Africa/KRISP-K002237/2020|EPI ISL 515629|C.1|South Africa|2020-07-20	0.0004819676	Africa
Africa|hCoV-19/South Africa/KRISP-0266/2020|EPI ISL 482853|B.1.1|South Africa|2020-06-17	Africa|hCoV-19/South Africa/KRISP-K002237/2020|EPI ISL 515629|C.1|South Africa|2020-07-20	0.0004419403	Africa
Africa|hCoV-19/South Africa/KRISP-0267/2020|EPI ISL 482854|A|South Africa|2020-06-17	Africa|hCoV-19/South Africa/KRISP-K002237/2020|EPI ISL 515629|C.1|South Africa|2020-07-20	0.0010351456	Africa
Africa|hCoV-19/South Africa/KRISP-0268/2020|EPI ISL 482855|B.1.1.117|South Africa|2020-06-17	Africa|hCoV-19/South Africa/KRISP-K002237/2020|EPI ISL 515629|C.1|South Africa|2020-07-20	0.0003784424	Africa
Africa|hCoV-19/South Africa/KRISP-0269/2020|EPI ISL 482856|B.1.5|South Africa|2020-06-17	Africa|hCoV-19/South Africa/KRISP-K002237/2020|EPI ISL 515629|C.1|South Africa|2020-07-20	0.0004829514	Africa
Africa|hCoV-19/South Africa/KRISP-0270/2020|EPI ISL 482857|B.1.1.117|South Africa|2020-06-17	Africa|hCoV-19/South Africa/KRISP-K002237/2020|EPI ISL 515629|C.1|South Africa|2020-07-20	0.0003766932	Africa
Africa|hCoV-19/South Africa/KRISP-0271/2020|EPI ISL 482858|B.1.1|South Africa|2020-06-17	Africa|hCoV-19/South Africa/KRISP-K002237/2020|EPI ISL 515629|C.1|South Africa|2020-07-20	0.0004510812	Africa
Africa|hCoV-19/South Africa/KRISP-0272/2020|EPI ISL 482859|B.1.1|South Africa|2020-06-17	Africa|hCoV-19/South Africa/KRISP-K002237/2020|EPI ISL 515629|C.1|South Africa|2020-07-20	0.0003105040	Africa
Africa|hCoV-19/South Africa/KRISP-0273/2020|EPI ISL 482860|B.1.1.57|South Africa|2020-06-18	Africa|hCoV-19/South Africa/KRISP-K002237/2020|EPI ISL 515629|C.1|South Africa|2020-07-20	0.0004836000	Africa
Africa|hCoV-19/South Africa/KRISP-0274/2020|EPI ISL 482861|B.1.1.57|South Africa|2020-06-18	Africa|hCoV-19/South Africa/KRISP-K002237/2020|EPI ISL 515629|C.1|South Africa|2020-07-20	0.0004837007	Africa
Africa|hCoV-19/South Africa/KRISP-0275/2020|EPI ISL 482862|B.1.1|South Africa|2020-06-18	Africa|hCoV-19/South Africa/KRISP-K002237/2020|EPI ISL 515629|C.1|South Africa|2020-07-20	0.0003065777	Africa
Africa|hCoV-19/South Africa/KRISP-0276/2020|EPI ISL 482863|B.1.1.57|South Africa|2020-06-18	Africa|hCoV-19/South Africa/KRISP-K002237/2020|EPI ISL 515629|C.1|South Africa|2020-07-20	0.0004851247	Africa
Africa|hCoV-19/South Africa/KRISP-0277/2020|EPI ISL 482864|B.1.1.273|South Africa|2020-06-16	Africa|hCoV-19/South Africa/KRISP-K002237/2020|EPI ISL 515629|C.1|South Africa|2020-07-20	0.0005203966	Africa
Africa|hCoV-19/South Africa/KRISP-0278/2020|EPI ISL 482865|B.1.1.75|South Africa|2020-06-16	Africa|hCoV-19/South Africa/KRISP-K002237/2020|EPI ISL 515629|C.1|South Africa|2020-07-20	0.0003768904	Africa
Africa|hCoV-19/South Africa/KRISP-0279/2020|EPI ISL 482866|B.1.1.56|South Africa|2020-06-16	Africa|hCoV-19/South Africa/KRISP-K002237/2020|EPI ISL 515629|C.1|South Africa|2020-07-20	0.0004173320	Africa
Africa|hCoV-19/South Africa/KRISP-0280/2020|EPI ISL 482867|B.1.1.206|South Africa|2020-06-16	Africa|hCoV-19/South Africa/KRISP-K002237/2020|EPI ISL 515629|C.1|South Africa|2020-07-20	0.0003738844	Africa
Africa|hCoV-19/South Africa/KRISP-0281/2020|EPI ISL 482868|B.1.1.206|South Africa|2020-06-16	Africa|hCoV-19/South Africa/KRISP-K002237/2020|EPI ISL 515629|C.1|South Africa|2020-07-20	0.0003813494	Africa
Africa|hCoV-19/South Africa/KRISP-0282/2020|EPI ISL 482869|B.1.1.206|South Africa|2020-06-16	Africa|hCoV-19/South Africa/KRISP-K002237/2020|EPI ISL 515629|C.1|South Africa|2020-07-20	0.0004158388	Africa
Africa|hCoV-19/South Africa/KRISP-0283/2020|EPI ISL 482870|B.1.1.206|South Africa|2020-06-16	Africa|hCoV-19/South Africa/KRISP-K002237/2020|EPI ISL 515629|C.1|South Africa|2020-07-20	0.0003873872	Africa
Africa|hCoV-19/South Africa/KRISP-0284/2020|EPI ISL 482871|B.1.1.206|South Africa|2020-06-16	Africa|hCoV-19/South Africa/KRISP-K002237/2020|EPI ISL 515629|C.1|South Africa|2020-07-20	0.0004454890	Africa
Africa|hCoV-19/South Africa/KRISP-0285/2020|EPI ISL 482872|B.1.1.206|South Africa|2020-06-16	Africa|hCoV-19/South Africa/KRISP-K002237/2020|EPI ISL 515629|C.1|South Africa|2020-07-20	0.0004152774	Africa
Africa|hCoV-19/South Africa/KRISP-0286/2020|EPI ISL 487277|B.1.1|South Africa|2020-06-26	Africa|hCoV-19/South Africa/KRISP-K002237/2020|EPI ISL 515629|C.1|South Africa|2020-07-20	0.0002718874	Africa
Africa|hCoV-19/South Africa/KRISP-0287/2020|EPI ISL 487278|B.1.1.84|South Africa|2020-06-26	Africa|hCoV-19/South Africa/KRISP-K002237/2020|EPI ISL 515629|C.1|South Africa|2020-07-20	0.0003079303	Africa
Africa|hCoV-19/South Africa/KRISP-0288/2020|EPI ISL 487279|B.1.140|South Africa|2020-06-26	Africa|hCoV-19/South Africa/KRISP-K002237/2020|EPI ISL 515629|C.1|South Africa|2020-07-20	0.0005198253	Africa
Africa|hCoV-19/South Africa/KRISP-0290/2020|EPI ISL 487280|B.1.1.84|South Africa|2020-06-26	Africa|hCoV-19/South Africa/KRISP-K002237/2020|EPI ISL 515629|C.1|South Africa|2020-07-20	0.0003409390	Africa
Africa|hCoV-19/South Africa/KRISP-0291/2020|EPI ISL 487281|B.1.1.84|South Africa|2020-06-26	Africa|hCoV-19/South Africa/KRISP-K002237/2020|EPI ISL 515629|C.1|South Africa|2020-07-20	0.0004086419	Africa
Africa|hCoV-19/South Africa/KRISP-0293/2020|EPI ISL 487282|B.1.5|South Africa|2020-06-25	Africa|hCoV-19/South Africa/KRISP-K002237/2020|EPI ISL 515629|C.1|South Africa|2020-07-20	0.0005946968	Africa
Africa|hCoV-19/South Africa/KRISP-0296/2020|EPI ISL 487284|B.1.1.57|South Africa|2020-06-26	Africa|hCoV-19/South Africa/KRISP-K002237/2020|EPI ISL 515629|C.1|South Africa|2020-07-20	0.0003110944	Africa
Africa|hCoV-19/South Africa/KRISP-0297/2020|EPI ISL 487285|B.1.1.84|South Africa|2020-06-26	Africa|hCoV-19/South Africa/KRISP-K002237/2020|EPI ISL 515629|C.1|South Africa|2020-07-20	0.0003093164	Africa
Africa|hCoV-19/South Africa/KRISP-0299/2020|EPI ISL 487287|B.1.140|South Africa|2020-06-25	Africa|hCoV-19/South Africa/KRISP-K002237/2020|EPI ISL 515629|C.1|South Africa|2020-07-20	0.0004802462	Africa
Africa|hCoV-19/South Africa/KRISP-0300/2020|EPI ISL 487288|B.1.140|South Africa|2020-06-25	Africa|hCoV-19/South Africa/KRISP-K002237/2020|EPI ISL 515629|C.1|South Africa|2020-07-20	0.0005099774	Africa
Africa|hCoV-19/South Africa/KRISP-0302/2020|EPI ISL 487289|B.1.5|South Africa|2020-06-24	Africa|hCoV-19/South Africa/KRISP-K002237/2020|EPI ISL 515629|C.1|South Africa|2020-07-20	0.0005240850	Africa
Africa|hCoV-19/South Africa/KRISP-0303/2020|EPI ISL 487348|B.1.144|South Africa|2020-06-25	Africa|hCoV-19/South Africa/KRISP-K002237/2020|EPI ISL 515629|C.1|South Africa|2020-07-20	0.0005519662	Africa
Africa|hCoV-19/South Africa/KRISP-0305/2020|EPI ISL 487291|B.1.1.206|South Africa|2020-06-24	Africa|hCoV-19/South Africa/KRISP-K002237/2020|EPI ISL 515629|C.1|South Africa|2020-07-20	0.0004253891	Africa
Africa|hCoV-19/South Africa/KRISP-0308/2020|EPI ISL 487292|C.1|South Africa|2020-06-24	Africa|hCoV-19/South Africa/KRISP-K002237/2020|EPI ISL 515629|C.1|South Africa|2020-07-20	0.0001027492	Africa
Africa|hCoV-19/South Africa/KRISP-0309/2020|EPI ISL 487293|C.1|South Africa|2020-06-24	Africa|hCoV-19/South Africa/KRISP-K002237/2020|EPI ISL 515629|C.1|South Africa|2020-07-20	0.0000699552	Africa
Africa|hCoV-19/South Africa/KRISP-0310/2020|EPI ISL 487294|C.1|South Africa|2020-06-24	Africa|hCoV-19/South Africa/KRISP-K002237/2020|EPI ISL 515629|C.1|South Africa|2020-07-20	0.0001030608	Africa
Africa|hCoV-19/South Africa/KRISP-0312/2020|EPI ISL 487295|B.1.1.62|South Africa|2020-06-24	Africa|hCoV-19/South Africa/KRISP-K002237/2020|EPI ISL 515629|C.1|South Africa|2020-07-20	0.0003413496	Africa
Africa|hCoV-19/South Africa/KRISP-0318/2020|EPI ISL 487297|B.1.1.206|South Africa|2020-06-23	Africa|hCoV-19/South Africa/KRISP-K002237/2020|EPI ISL 515629|C.1|South Africa|2020-07-20	0.0003400382	Africa
Africa|hCoV-19/South Africa/KRISP-0321/2020|EPI ISL 487298|B.1.1.206|South Africa|2020-06-24	Africa|hCoV-19/South Africa/KRISP-K002237/2020|EPI ISL 515629|C.1|South Africa|2020-07-20	0.0004172016	Africa
Africa|hCoV-19/South Africa/KRISP-0322/2020|EPI ISL 487299|B.1.1.288|South Africa|2020-06-24	Africa|hCoV-19/South Africa/KRISP-K002237/2020|EPI ISL 515629|C.1|South Africa|2020-07-20	0.0002457259	Africa
Africa|hCoV-19/South Africa/KRISP-0323/2020|EPI ISL 487300|B.1.1.288|South Africa|2020-06-24	Africa|hCoV-19/South Africa/KRISP-K002237/2020|EPI ISL 515629|C.1|South Africa|2020-07-20	0.0002763762	Africa
Africa|hCoV-19/South Africa/KRISP-0327/2020|EPI ISL 487301|C.1|South Africa|2020-06-24	Africa|hCoV-19/South Africa/KRISP-K002237/2020|EPI ISL 515629|C.1|South Africa|2020-07-20	0.0001057933	Africa
Africa|hCoV-19/South Africa/KRISP-0331/2020|EPI ISL 487302|B.1.1.206|South Africa|2020-06-24	Africa|hCoV-19/South Africa/KRISP-K002237/2020|EPI ISL 515629|C.1|South Africa|2020-07-20	0.0003803995	Africa
Africa|hCoV-19/South Africa/KRISP-0332/2020|EPI ISL 487303|C.1|South Africa|2020-06-24	Africa|hCoV-19/South Africa/KRISP-K002237/2020|EPI ISL 515629|C.1|South Africa|2020-07-20	0.0000692434	Africa
Africa|hCoV-19/South Africa/KRISP-0336/2020|EPI ISL 487304|B.1.1.273|South Africa|2020-06-18	Africa|hCoV-19/South Africa/KRISP-K002237/2020|EPI ISL 515629|C.1|South Africa|2020-07-20	0.0004759145	Africa
Africa|hCoV-19/South Africa/KRISP-0337/2020|EPI ISL 495517|B.1.1.273|South Africa|2020-06-18	Africa|hCoV-19/South Africa/KRISP-K002237/2020|EPI ISL 515629|C.1|South Africa|2020-07-20	0.0004883970	Africa
Africa|hCoV-19/South Africa/KRISP-0338/2020|EPI ISL 487305|B.1.1.273|South Africa|2020-06-18	Africa|hCoV-19/South Africa/KRISP-K002237/2020|EPI ISL 515629|C.1|South Africa|2020-07-20	0.0004453426	Africa
Africa|hCoV-19/South Africa/KRISP-0339/2020|EPI ISL 487306|B.1.1.273|South Africa|2020-06-18	Africa|hCoV-19/South Africa/KRISP-K002237/2020|EPI ISL 515629|C.1|South Africa|2020-07-20	0.0004538935	Africa
Africa|hCoV-19/South Africa/KRISP-0340/2020|EPI ISL 487307|B.1.1.273|South Africa|2020-06-17	Africa|hCoV-19/South Africa/KRISP-K002237/2020|EPI ISL 515629|C.1|South Africa|2020-07-20	0.0004501537	Africa
Africa|hCoV-19/South Africa/KRISP-0342/2020|EPI ISL 495518|B.1.1.206|South Africa|2020-06-18	Africa|hCoV-19/South Africa/KRISP-K002237/2020|EPI ISL 515629|C.1|South Africa|2020-07-20	0.0004940072	Africa
Africa|hCoV-19/South Africa/KRISP-0343/2020|EPI ISL 495519|H.1|South Africa|2020-06-18	Africa|hCoV-19/South Africa/KRISP-K002237/2020|EPI ISL 515629|C.1|South Africa|2020-07-20	0.0003438538	Africa
Africa|hCoV-19/South Africa/KRISP-0344/2020|EPI ISL 495520|C.1|South Africa|2020-06-20	Africa|hCoV-19/South Africa/KRISP-K002237/2020|EPI ISL 515629|C.1|South Africa|2020-07-20	0.0002046972	Africa
Africa|hCoV-19/South Africa/KRISP-0346/2020|EPI ISL 495521|B.1.140|South Africa|2020-06-18	Africa|hCoV-19/South Africa/KRISP-K002237/2020|EPI ISL 515629|C.1|South Africa|2020-07-20	0.0005562452	Africa
Africa|hCoV-19/South Africa/KRISP-0347/2020|EPI ISL 487308|B.1.1.206|South Africa|2020-06-18	Africa|hCoV-19/South Africa/KRISP-K002237/2020|EPI ISL 515629|C.1|South Africa|2020-07-20	0.0004759239	Africa
Africa|hCoV-19/South Africa/KRISP-0348/2020|EPI ISL 487309|B.1.144|South Africa|2020-06-18	Africa|hCoV-19/South Africa/KRISP-K002237/2020|EPI ISL 515629|C.1|South Africa|2020-07-20	0.0005221645	Africa
Africa|hCoV-19/South Africa/KRISP-0349/2020|EPI ISL 487310|B.1.1.206|South Africa|2020-06-17	Africa|hCoV-19/South Africa/KRISP-K002237/2020|EPI ISL 515629|C.1|South Africa|2020-07-20	0.0003082256	Africa
Africa|hCoV-19/South Africa/KRISP-0350/2020|EPI ISL 487311|B.1.1.206|South Africa|2020-06-17	Africa|hCoV-19/South Africa/KRISP-K002237/2020|EPI ISL 515629|C.1|South Africa|2020-07-20	0.0003061707	Africa
Africa|hCoV-19/South Africa/KRISP-0352/2020|EPI ISL 487312|B.1.1.206|South Africa|2020-06-17	Africa|hCoV-19/South Africa/KRISP-K002237/2020|EPI ISL 515629|C.1|South Africa|2020-07-20	0.0003060251	Africa
Africa|hCoV-19/South Africa/KRISP-0356/2020|EPI ISL 487313|B.1.5|South Africa|2020-06-25	Africa|hCoV-19/South Africa/KRISP-K002237/2020|EPI ISL 515629|C.1|South Africa|2020-07-20	0.0005471997	Africa
Africa|hCoV-19/South Africa/KRISP-0360/2020|EPI ISL 487314|C.1|South Africa|2020-06-19	Africa|hCoV-19/South Africa/KRISP-K002237/2020|EPI ISL 515629|C.1|South Africa|2020-07-20	0.0001359233	Africa
Africa|hCoV-19/South Africa/KRISP-0361/2020|EPI ISL 487315|B.1.1.206|South Africa|2020-06-18	Africa|hCoV-19/South Africa/KRISP-K002237/2020|EPI ISL 515629|C.1|South Africa|2020-07-20	0.0004544153	Africa
Africa|hCoV-19/South Africa/KRISP-0365/2020|EPI ISL 487316|B.1.1.84|South Africa|2020-06-25	Africa|hCoV-19/South Africa/KRISP-K002237/2020|EPI ISL 515629|C.1|South Africa|2020-07-20	0.0003398814	Africa
Africa|hCoV-19/South Africa/KRISP-0366/2020|EPI ISL 487317|B.1.1|South Africa|2020-06-18	Africa|hCoV-19/South Africa/KRISP-K002237/2020|EPI ISL 515629|C.1|South Africa|2020-07-20	0.0002462124	Africa
Africa|hCoV-19/South Africa/KRISP-0367/2020|EPI ISL 487318|B.1.1.273|South Africa|2020-06-25	Africa|hCoV-19/South Africa/KRISP-K002237/2020|EPI ISL 515629|C.1|South Africa|2020-07-20	0.0004427002	Africa
Africa|hCoV-19/South Africa/KRISP-0368/2020|EPI ISL 487319|B.1.1|South Africa|2020-06-18	Africa|hCoV-19/South Africa/KRISP-K002237/2020|EPI ISL 515629|C.1|South Africa|2020-07-20	0.0002718938	Africa
Africa|hCoV-19/South Africa/KRISP-0369/2020|EPI ISL 487320|B.1.1.84|South Africa|2020-06-25	Africa|hCoV-19/South Africa/KRISP-K002237/2020|EPI ISL 515629|C.1|South Africa|2020-07-20	0.0003398730	Africa
Africa|hCoV-19/South Africa/KRISP-0370/2020|EPI ISL 487321|B.1.140|South Africa|2020-06-25	Africa|hCoV-19/South Africa/KRISP-K002237/2020|EPI ISL 515629|C.1|South Africa|2020-07-20	0.0005440112	Africa
Africa|hCoV-19/South Africa/KRISP-0372/2020|EPI ISL 487323|B.1.106|South Africa|2020-06-19	Africa|hCoV-19/South Africa/KRISP-K002237/2020|EPI ISL 515629|C.1|South Africa|2020-07-20	0.0004469457	Africa
Africa|hCoV-19/South Africa/KRISP-0373/2020|EPI ISL 487324|B.1.106|South Africa|2020-06-19	Africa|hCoV-19/South Africa/KRISP-K002237/2020|EPI ISL 515629|C.1|South Africa|2020-07-20	0.0005099534	Africa
Africa|hCoV-19/South Africa/KRISP-0375/2020|EPI ISL 487325|B.1.140|South Africa|2020-06-25	Africa|hCoV-19/South Africa/KRISP-K002237/2020|EPI ISL 515629|C.1|South Africa|2020-07-20	0.0005479976	Africa
Africa|hCoV-19/South Africa/KRISP-0376/2020|EPI ISL 487326|B.1.5|South Africa|2020-06-22	Africa|hCoV-19/South Africa/KRISP-K002237/2020|EPI ISL 515629|C.1|South Africa|2020-07-20	0.0003769509	Africa
Africa|hCoV-19/South Africa/KRISP-0377/2020|EPI ISL 495522|B.1.1|South Africa|2020-06-22	Africa|hCoV-19/South Africa/KRISP-K002237/2020|EPI ISL 515629|C.1|South Africa|2020-07-20	0.0002854574	Africa
Africa|hCoV-19/South Africa/KRISP-0378/2020|EPI ISL 487327|B.1.1.84|South Africa|2020-06-22	Africa|hCoV-19/South Africa/KRISP-K002237/2020|EPI ISL 515629|C.1|South Africa|2020-07-20	0.0003502517	Africa
Africa|hCoV-19/South Africa/KRISP-0380/2020|EPI ISL 487328|B.1.1.84|South Africa|2020-06-25	Africa|hCoV-19/South Africa/KRISP-K002237/2020|EPI ISL 515629|C.1|South Africa|2020-07-20	0.0003060252	Africa
Africa|hCoV-19/South Africa/KRISP-0382/2020|EPI ISL 495523|B.1.140|South Africa|2020-06-25	Africa|hCoV-19/South Africa/KRISP-K002237/2020|EPI ISL 515629|C.1|South Africa|2020-07-20	0.0005288346	Africa
Africa|hCoV-19/South Africa/KRISP-0383/2020|EPI ISL 495524|B.1.140|South Africa|2020-06-25	Africa|hCoV-19/South Africa/KRISP-K002237/2020|EPI ISL 515629|C.1|South Africa|2020-07-20	0.0007200259	Africa
Africa|hCoV-19/South Africa/KRISP-0384/2020|EPI ISL 495525|B.1.140|South Africa|2020-06-25	Africa|hCoV-19/South Africa/KRISP-K002237/2020|EPI ISL 515629|C.1|South Africa|2020-07-20	0.0005252479	Africa
Africa|hCoV-19/South Africa/KRISP-0386/2020|EPI ISL 487329|B.1.1.62|South Africa|2020-07-01	Africa|hCoV-19/South Africa/KRISP-K002237/2020|EPI ISL 515629|C.1|South Africa|2020-07-20	0.0003399026	Africa
Africa|hCoV-19/South Africa/KRISP-0387/2020|EPI ISL 487330|B.1.1.99|South Africa|2020-07-01	Africa|hCoV-19/South Africa/KRISP-K002237/2020|EPI ISL 515629|C.1|South Africa|2020-07-20	0.0003747046	Africa
Africa|hCoV-19/South Africa/KRISP-0388/2020|EPI ISL 487331|B.1.140|South Africa|2020-07-01	Africa|hCoV-19/South Africa/KRISP-K002237/2020|EPI ISL 515629|C.1|South Africa|2020-07-20	0.0005141721	Africa
Africa|hCoV-19/South Africa/KRISP-0389/2020|EPI ISL 487332|C.9|South Africa|2020-07-01	Africa|hCoV-19/South Africa/KRISP-K002237/2020|EPI ISL 515629|C.1|South Africa|2020-07-20	0.0002379118	Africa
Africa|hCoV-19/South Africa/KRISP-0390/2020|EPI ISL 487333|C.2|South Africa|2020-07-01	Africa|hCoV-19/South Africa/KRISP-K002237/2020|EPI ISL 515629|C.1|South Africa|2020-07-20	0.0002394906	Africa
Africa|hCoV-19/South Africa/KRISP-0391/2020|EPI ISL 487334|B.1.1.206|South Africa|2020-07-01	Africa|hCoV-19/South Africa/KRISP-K002237/2020|EPI ISL 515629|C.1|South Africa|2020-07-20	0.0003068805	Africa
Africa|hCoV-19/South Africa/KRISP-0392/2020|EPI ISL 487335|B.1.5.19|South Africa|2020-07-01	Africa|hCoV-19/South Africa/KRISP-K002237/2020|EPI ISL 515629|C.1|South Africa|2020-07-20	0.0003878473	Africa
Africa|hCoV-19/South Africa/KRISP-0393/2020|EPI ISL 487336|C.6|South Africa|2020-07-01	Africa|hCoV-19/South Africa/KRISP-K002237/2020|EPI ISL 515629|C.1|South Africa|2020-07-20	0.0001708011	Africa
Africa|hCoV-19/South Africa/KRISP-0394/2020|EPI ISL 487337|B.1.5.19|South Africa|2020-07-01	Africa|hCoV-19/South Africa/KRISP-K002237/2020|EPI ISL 515629|C.1|South Africa|2020-07-20	0.0004775049	Africa
Africa|hCoV-19/South Africa/KRISP-0395/2020|EPI ISL 487338|C.2|South Africa|2020-07-01	Africa|hCoV-19/South Africa/KRISP-K002237/2020|EPI ISL 515629|C.1|South Africa|2020-07-20	0.0002379014	Africa
Africa|hCoV-19/South Africa/KRISP-0396/2020|EPI ISL 487339|C.1|South Africa|2020-07-01	Africa|hCoV-19/South Africa/KRISP-K002237/2020|EPI ISL 515629|C.1|South Africa|2020-07-20	0.0001024255	Africa
Africa|hCoV-19/South Africa/KRISP-0397/2020|EPI ISL 487340|B.1.5|South Africa|2020-07-01	Africa|hCoV-19/South Africa/KRISP-K002237/2020|EPI ISL 515629|C.1|South Africa|2020-07-20	0.0004419130	Africa
Africa|hCoV-19/South Africa/KRISP-0398/2020|EPI ISL 487341|B.1.1.206|South Africa|2020-07-01	Africa|hCoV-19/South Africa/KRISP-K002237/2020|EPI ISL 515629|C.1|South Africa|2020-07-20	0.0003832792	Africa
Africa|hCoV-19/South Africa/KRISP-04/2020|EPI ISL 436684|B.1.1.273|South Africa|2020-03-31	Africa|hCoV-19/South Africa/KRISP-K002237/2020|EPI ISL 515629|C.1|South Africa|2020-07-20	0.0003066295	Africa
Africa|hCoV-19/South Africa/KRISP-0402/2020|EPI ISL 495527|B.1.140|South Africa|2020-06-23	Africa|hCoV-19/South Africa/KRISP-K002237/2020|EPI ISL 515629|C.1|South Africa|2020-07-20	0.0005793570	Africa
Africa|hCoV-19/South Africa/KRISP-0403/2020|EPI ISL 495528|C.1|South Africa|2020-06-23	Africa|hCoV-19/South Africa/KRISP-K002237/2020|EPI ISL 515629|C.1|South Africa|2020-07-20	0.0000339857	Africa
Africa|hCoV-19/South Africa/KRISP-0404/2020|EPI ISL 495529|B.1.1.206|South Africa|2020-06-24	Africa|hCoV-19/South Africa/KRISP-K002237/2020|EPI ISL 515629|C.1|South Africa|2020-07-20	0.0003739009	Africa
Africa|hCoV-19/South Africa/KRISP-0405/2020|EPI ISL 495530|B.1.140|South Africa|2020-06-23	Africa|hCoV-19/South Africa/KRISP-K002237/2020|EPI ISL 515629|C.1|South Africa|2020-07-20	0.0005780375	Africa
Africa|hCoV-19/South Africa/KRISP-0406/2020|EPI ISL 495531|B.1.1.206|South Africa|2020-06-22	Africa|hCoV-19/South Africa/KRISP-K002237/2020|EPI ISL 515629|C.1|South Africa|2020-07-20	0.0003818874	Africa
Africa|hCoV-19/South Africa/KRISP-0407/2020|EPI ISL 495532|B.1.5|South Africa|2020-06-24	Africa|hCoV-19/South Africa/KRISP-K002237/2020|EPI ISL 515629|C.1|South Africa|2020-07-20	0.0003782686	Africa
Africa|hCoV-19/South Africa/KRISP-0408/2020|EPI ISL 495533|B.1.140|South Africa|2020-06-23	Africa|hCoV-19/South Africa/KRISP-K002237/2020|EPI ISL 515629|C.1|South Africa|2020-07-20	0.0004584378	Africa
Africa|hCoV-19/South Africa/KRISP-0409/2020|EPI ISL 495534|C.1|South Africa|2020-06-23	Africa|hCoV-19/South Africa/KRISP-K002237/2020|EPI ISL 515629|C.1|South Africa|2020-07-20	0.0000339787	Africa
Africa|hCoV-19/South Africa/KRISP-0410/2020|EPI ISL 495535|B.1.140|South Africa|2020-07-02	Africa|hCoV-19/South Africa/KRISP-K002237/2020|EPI ISL 515629|C.1|South Africa|2020-07-20	0.0006120376	Africa
Africa|hCoV-19/South Africa/KRISP-0411/2020|EPI ISL 495536|B.1.1.206|South Africa|2020-07-02	Africa|hCoV-19/South Africa/KRISP-K002237/2020|EPI ISL 515629|C.1|South Africa|2020-07-20	0.0004419115	Africa
Africa|hCoV-19/South Africa/KRISP-0412/2020|EPI ISL 495537|B.1.1.206|South Africa|2020-07-02	Africa|hCoV-19/South Africa/KRISP-K002237/2020|EPI ISL 515629|C.1|South Africa|2020-07-20	0.0004759144	Africa
Africa|hCoV-19/South Africa/KRISP-0413/2020|EPI ISL 495538|B.1.1.40|South Africa|2020-07-02	Africa|hCoV-19/South Africa/KRISP-K002237/2020|EPI ISL 515629|C.1|South Africa|2020-07-20	0.0004418920	Africa
Africa|hCoV-19/South Africa/KRISP-0414/2020|EPI ISL 495539|B.1.140|South Africa|2020-07-02	Africa|hCoV-19/South Africa/KRISP-K002237/2020|EPI ISL 515629|C.1|South Africa|2020-07-20	0.0005439873	Africa
Africa|hCoV-19/South Africa/KRISP-0415/2020|EPI ISL 495540|B.1.140|South Africa|2020-07-02	Africa|hCoV-19/South Africa/KRISP-K002237/2020|EPI ISL 515629|C.1|South Africa|2020-07-20	0.0005779983	Africa
Africa|hCoV-19/South Africa/KRISP-0417/2020|EPI ISL 495541|B.1.1.62|South Africa|2020-07-02	Africa|hCoV-19/South Africa/KRISP-K002237/2020|EPI ISL 515629|C.1|South Africa|2020-07-20	0.0004079099	Africa
Africa|hCoV-19/South Africa/KRISP-0418/2020|EPI ISL 495542|B.1.1.206|South Africa|2020-07-02	Africa|hCoV-19/South Africa/KRISP-K002237/2020|EPI ISL 515629|C.1|South Africa|2020-07-20	0.0005099065	Africa
Africa|hCoV-19/South Africa/KRISP-0420/2020|EPI ISL 495543|C.9|South Africa|2020-07-01	Africa|hCoV-19/South Africa/KRISP-K002237/2020|EPI ISL 515629|C.1|South Africa|2020-07-20	0.0002383898	Africa
Africa|hCoV-19/South Africa/KRISP-0421/2020|EPI ISL 495544|B.1.1|South Africa|2020-07-01	Africa|hCoV-19/South Africa/KRISP-K002237/2020|EPI ISL 515629|C.1|South Africa|2020-07-20	0.0003748654	Africa
Africa|hCoV-19/South Africa/KRISP-0423/2020|EPI ISL 495545|B.1.140|South Africa|2020-07-01	Africa|hCoV-19/South Africa/KRISP-K002237/2020|EPI ISL 515629|C.1|South Africa|2020-07-20	0.0004843995	Africa
Africa|hCoV-19/South Africa/KRISP-0426/2020|EPI ISL 495546|B.1.1.206|South Africa|2020-07-01	Africa|hCoV-19/South Africa/KRISP-K002237/2020|EPI ISL 515629|C.1|South Africa|2020-07-20	0.0004760809	Africa
Africa|hCoV-19/South Africa/KRISP-0436/2020|EPI ISL 498055|B.1.1|South Africa|2020-07-01	Africa|hCoV-19/South Africa/KRISP-K002237/2020|EPI ISL 515629|C.1|South Africa|2020-07-20	0.0004078920	Africa
Africa|hCoV-19/South Africa/KRISP-0445/2020|EPI ISL 498058|H.1|South Africa|2020-06-30	Africa|hCoV-19/South Africa/KRISP-K002237/2020|EPI ISL 515629|C.1|South Africa|2020-07-20	0.0003113065	Africa
Africa|hCoV-19/South Africa/KRISP-0446/2020|EPI ISL 498059|B.1.5|South Africa|2020-06-30	Africa|hCoV-19/South Africa/KRISP-K002237/2020|EPI ISL 515629|C.1|South Africa|2020-07-20	0.0003116589	Africa
Africa|hCoV-19/South Africa/KRISP-045/2020|EPI ISL 436686|B.1.1.1|South Africa|2020-03-27	Africa|hCoV-19/South Africa/KRISP-K002237/2020|EPI ISL 515629|C.1|South Africa|2020-07-20	0.0001359353	Africa
Africa|hCoV-19/South Africa/KRISP-0458/2020|EPI ISL 495549|B.1.1|South Africa|2020-07-02	Africa|hCoV-19/South Africa/KRISP-K002237/2020|EPI ISL 515629|C.1|South Africa|2020-07-20	0.0004436090	Africa
Africa|hCoV-19/South Africa/KRISP-0460/2020|EPI ISL 495550|B.1.106|South Africa|2020-07-02	Africa|hCoV-19/South Africa/KRISP-K002237/2020|EPI ISL 515629|C.1|South Africa|2020-07-20	0.0004421384	Africa
Africa|hCoV-19/South Africa/KRISP-0462/2020|EPI ISL 495552|B.1.106|South Africa|2020-07-02	Africa|hCoV-19/South Africa/KRISP-K002237/2020|EPI ISL 515629|C.1|South Africa|2020-07-20	0.0004466185	Africa
Africa|hCoV-19/South Africa/KRISP-0464/2020|EPI ISL 495553|B.1.5|South Africa|2020-06-30	Africa|hCoV-19/South Africa/KRISP-K002237/2020|EPI ISL 515629|C.1|South Africa|2020-07-20	0.0004271500	Africa
Africa|hCoV-19/South Africa/KRISP-0469/2020|EPI ISL 495555|H.1|South Africa|2020-07-06	Africa|hCoV-19/South Africa/KRISP-K002237/2020|EPI ISL 515629|C.1|South Africa|2020-07-20	0.0003440223	Africa
Africa|hCoV-19/South Africa/KRISP-0474/2020|EPI ISL 495557|H.1|South Africa|2020-07-06	Africa|hCoV-19/South Africa/KRISP-K002237/2020|EPI ISL 515629|C.1|South Africa|2020-07-20	0.0003398961	Africa
Africa|hCoV-19/South Africa/KRISP-0475/2020|EPI ISL 495558|H.1|South Africa|2020-07-06	Africa|hCoV-19/South Africa/KRISP-K002237/2020|EPI ISL 515629|C.1|South Africa|2020-07-20	0.0003080913	Africa
Africa|hCoV-19/South Africa/KRISP-0478/2020|EPI ISL 495559|B.1.1|South Africa|2020-07-05	Africa|hCoV-19/South Africa/KRISP-K002237/2020|EPI ISL 515629|C.1|South Africa|2020-07-20	0.0002382607	Africa
Africa|hCoV-19/South Africa/KRISP-0485/2020|EPI ISL 495561|B.1.1.206|South Africa|2020-07-03	Africa|hCoV-19/South Africa/KRISP-K002237/2020|EPI ISL 515629|C.1|South Africa|2020-07-20	0.0003070900	Africa
Africa|hCoV-19/South Africa/KRISP-0487/2020|EPI ISL 495562|B.1.106|South Africa|2020-07-03	Africa|hCoV-19/South Africa/KRISP-K002237/2020|EPI ISL 515629|C.1|South Africa|2020-07-20	0.0005779844	Africa
Africa|hCoV-19/South Africa/KRISP-0489/2020|EPI ISL 498060|B.1.1.206|South Africa|2020-07-09	Africa|hCoV-19/South Africa/KRISP-K002237/2020|EPI ISL 515629|C.1|South Africa|2020-07-20	0.0003749548	Africa
Africa|hCoV-19/South Africa/KRISP-0490/2020|EPI ISL 498061|B.1.1.206|South Africa|2020-07-09	Africa|hCoV-19/South Africa/KRISP-K002237/2020|EPI ISL 515629|C.1|South Africa|2020-07-20	0.0003738844	Africa
Africa|hCoV-19/South Africa/KRISP-0491/2020|EPI ISL 498062|B.1.1.273|South Africa|2020-07-07	Africa|hCoV-19/South Africa/KRISP-K002237/2020|EPI ISL 515629|C.1|South Africa|2020-07-20	0.0004758838	Africa
Africa|hCoV-19/South Africa/KRISP-0492/2020|EPI ISL 498063|B.1.1.273|South Africa|2020-07-07	Africa|hCoV-19/South Africa/KRISP-K002237/2020|EPI ISL 515629|C.1|South Africa|2020-07-20	0.0004797759	Africa
Africa|hCoV-19/South Africa/KRISP-0493/2020|EPI ISL 498064|B.1.1.67|South Africa|2020-07-07	Africa|hCoV-19/South Africa/KRISP-K002237/2020|EPI ISL 515629|C.1|South Africa|2020-07-20	0.0003760493	Africa
Africa|hCoV-19/South Africa/KRISP-0494/2020|EPI ISL 498065|B.1.1.206|South Africa|2020-07-09	Africa|hCoV-19/South Africa/KRISP-K002237/2020|EPI ISL 515629|C.1|South Africa|2020-07-20	0.0004078822	Africa
Africa|hCoV-19/South Africa/KRISP-0497/2020|EPI ISL 498066|B.1.1.206|South Africa|2020-07-09	Africa|hCoV-19/South Africa/KRISP-K002237/2020|EPI ISL 515629|C.1|South Africa|2020-07-20	0.0004078823	Africa
Africa|hCoV-19/South Africa/KRISP-0498/2020|EPI ISL 498067|B.1|South Africa|2020-07-10	Africa|hCoV-19/South Africa/KRISP-K002237/2020|EPI ISL 515629|C.1|South Africa|2020-07-20	0.0006120106	Africa
Africa|hCoV-19/South Africa/KRISP-0500/2020|EPI ISL 498068|B.1.1|South Africa|2020-07-07	Africa|hCoV-19/South Africa/KRISP-K002237/2020|EPI ISL 515629|C.1|South Africa|2020-07-20	0.0003191683	Africa
Africa|hCoV-19/South Africa/KRISP-0501/2020|EPI ISL 498069|B.1.5|South Africa|2020-07-11	Africa|hCoV-19/South Africa/KRISP-K002237/2020|EPI ISL 515629|C.1|South Africa|2020-07-20	0.0004759484	Africa
Africa|hCoV-19/South Africa/KRISP-0502/2020|EPI ISL 498070|B.1.1.273|South Africa|2020-07-11	Africa|hCoV-19/South Africa/KRISP-K002237/2020|EPI ISL 515629|C.1|South Africa|2020-07-20	0.0005104584	Africa
Africa|hCoV-19/South Africa/KRISP-0503/2020|EPI ISL 498071|B.1.1.273|South Africa|2020-07-11	Africa|hCoV-19/South Africa/KRISP-K002237/2020|EPI ISL 515629|C.1|South Africa|2020-07-20	0.0006119961	Africa
Africa|hCoV-19/South Africa/KRISP-0526/2020|EPI ISL 498072|B.1.5.19|South Africa|2020-07-13	Africa|hCoV-19/South Africa/KRISP-K002237/2020|EPI ISL 515629|C.1|South Africa|2020-07-20	0.0005099412	Africa
Africa|hCoV-19/South Africa/KRISP-0527/2020|EPI ISL 498073|B.1.140|South Africa|2020-07-14	Africa|hCoV-19/South Africa/KRISP-K002237/2020|EPI ISL 515629|C.1|South Africa|2020-07-20	0.0006800696	Africa
Africa|hCoV-19/South Africa/KRISP-0529/2020|EPI ISL 498074|C.1|South Africa|2020-07-13	Africa|hCoV-19/South Africa/KRISP-K002237/2020|EPI ISL 515629|C.1|South Africa|2020-07-20	0.0001019494	Africa
Africa|hCoV-19/South Africa/KRISP-0531/2020|EPI ISL 498075|B.1.5|South Africa|2020-07-14	Africa|hCoV-19/South Africa/KRISP-K002237/2020|EPI ISL 515629|C.1|South Africa|2020-07-20	0.0005779982	Africa
Africa|hCoV-19/South Africa/KRISP-0534/2020|EPI ISL 498077|B.1.5|South Africa|2020-07-14	Africa|hCoV-19/South Africa/KRISP-K002237/2020|EPI ISL 515629|C.1|South Africa|2020-07-20	0.0005780375	Africa
Africa|hCoV-19/South Africa/KRISP-0535/2020|EPI ISL 498078|B.1.1.206|South Africa|2020-07-08	Africa|hCoV-19/South Africa/KRISP-K002237/2020|EPI ISL 515629|C.1|South Africa|2020-07-20	0.0005439374	Africa
Africa|hCoV-19/South Africa/KRISP-0536/2020|EPI ISL 498079|B.1.1|South Africa|2020-07-14	Africa|hCoV-19/South Africa/KRISP-K002237/2020|EPI ISL 515629|C.1|South Africa|2020-07-20	0.0004079002	Africa
Africa|hCoV-19/South Africa/KRISP-0538/2020|EPI ISL 498080|B.1.1.254|South Africa|2020-07-14	Africa|hCoV-19/South Africa/KRISP-K002237/2020|EPI ISL 515629|C.1|South Africa|2020-07-20	0.0003427146	Africa
Africa|hCoV-19/South Africa/KRISP-0539/2020|EPI ISL 498081|B.1.1.206|South Africa|2020-07-07	Africa|hCoV-19/South Africa/KRISP-K002237/2020|EPI ISL 515629|C.1|South Africa|2020-07-20	0.0004419009	Africa
Africa|hCoV-19/South Africa/KRISP-0540/2020|EPI ISL 498082|B.1.1|South Africa|2020-07-14	Africa|hCoV-19/South Africa/KRISP-K002237/2020|EPI ISL 515629|C.1|South Africa|2020-07-20	0.0003398880	Africa
Africa|hCoV-19/South Africa/KRISP-0541/2020|EPI ISL 498083|B.1.1.206|South Africa|2020-07-14	Africa|hCoV-19/South Africa/KRISP-K002237/2020|EPI ISL 515629|C.1|South Africa|2020-07-20	0.0004829632	Africa
Africa|hCoV-19/South Africa/KRISP-0543/2020|EPI ISL 498084|C.2|South Africa|2020-07-12	Africa|hCoV-19/South Africa/KRISP-K002237/2020|EPI ISL 515629|C.1|South Africa|2020-07-20	0.0003738757	Africa
Africa|hCoV-19/South Africa/KRISP-0544/2020|EPI ISL 498085|B.1.1.206|South Africa|2020-07-13	Africa|hCoV-19/South Africa/KRISP-K002237/2020|EPI ISL 515629|C.1|South Africa|2020-07-20	0.0004097959	Africa
Africa|hCoV-19/South Africa/KRISP-0545/2020|EPI ISL 498086|B.1.1.273|South Africa|2020-07-14	Africa|hCoV-19/South Africa/KRISP-K002237/2020|EPI ISL 515629|C.1|South Africa|2020-07-20	0.0005439136	Africa
Africa|hCoV-19/South Africa/KRISP-0548/2020|EPI ISL 498087|B.1.1.273|South Africa|2020-07-15	Africa|hCoV-19/South Africa/KRISP-K002237/2020|EPI ISL 515629|C.1|South Africa|2020-07-20	0.0004418726	Africa
Africa|hCoV-19/South Africa/KRISP-0549/2020|EPI ISL 498088|B.1.140|South Africa|2020-07-15	Africa|hCoV-19/South Africa/KRISP-K002237/2020|EPI ISL 515629|C.1|South Africa|2020-07-20	0.0005440112	Africa
Africa|hCoV-19/South Africa/KRISP-0550/2020|EPI ISL 498089|B.1.1.34|South Africa|2020-07-15	Africa|hCoV-19/South Africa/KRISP-K002237/2020|EPI ISL 515629|C.1|South Africa|2020-07-20	0.0004759467	Africa
Africa|hCoV-19/South Africa/KRISP-0551/2020|EPI ISL 498090|H.1|South Africa|2020-07-14	Africa|hCoV-19/South Africa/KRISP-K002237/2020|EPI ISL 515629|C.1|South Africa|2020-07-20	0.0003398961	Africa
Africa|hCoV-19/South Africa/KRISP-0552/2020|EPI ISL 498091|H.1|South Africa|2020-07-14	Africa|hCoV-19/South Africa/KRISP-K002237/2020|EPI ISL 515629|C.1|South Africa|2020-07-20	0.0003398961	Africa
Africa|hCoV-19/South Africa/KRISP-0553/2020|EPI ISL 498092|H.1|South Africa|2020-07-14	Africa|hCoV-19/South Africa/KRISP-K002237/2020|EPI ISL 515629|C.1|South Africa|2020-07-20	0.0003415560	Africa
Africa|hCoV-19/South Africa/KRISP-0554/2020|EPI ISL 498093|B.1.1|South Africa|2020-07-14	Africa|hCoV-19/South Africa/KRISP-K002237/2020|EPI ISL 515629|C.1|South Africa|2020-07-20	0.0003419764	Africa
Africa|hCoV-19/South Africa/KRISP-0555/2020|EPI ISL 498094|B.1.140|South Africa|2020-07-15	Africa|hCoV-19/South Africa/KRISP-K002237/2020|EPI ISL 515629|C.1|South Africa|2020-07-20	0.0005780122	Africa
Africa|hCoV-19/South Africa/KRISP-0556/2020|EPI ISL 498095|B.1.1.273|South Africa|2020-07-15	Africa|hCoV-19/South Africa/KRISP-K002237/2020|EPI ISL 515629|C.1|South Africa|2020-07-20	0.0004078740	Africa
Africa|hCoV-19/South Africa/KRISP-0557/2020|EPI ISL 498096|C.1|South Africa|2020-07-14	Africa|hCoV-19/South Africa/KRISP-K002237/2020|EPI ISL 515629|C.1|South Africa|2020-07-20	0.0001019529	Africa
Africa|hCoV-19/South Africa/KRISP-0558/2020|EPI ISL 498097|B.1.1.206|South Africa|2020-07-15	Africa|hCoV-19/South Africa/KRISP-K002237/2020|EPI ISL 515629|C.1|South Africa|2020-07-20	0.0004100939	Africa
Africa|hCoV-19/South Africa/KRISP-0559/2020|EPI ISL 498098|B.1.1.206|South Africa|2020-07-14	Africa|hCoV-19/South Africa/KRISP-K002237/2020|EPI ISL 515629|C.1|South Africa|2020-07-20	0.0004759143	Africa
Africa|hCoV-19/South Africa/KRISP-0560/2020|EPI ISL 498099|B.1.1|South Africa|2020-07-15	Africa|hCoV-19/South Africa/KRISP-K002237/2020|EPI ISL 515629|C.1|South Africa|2020-07-20	0.0003058795	Africa
Africa|hCoV-19/South Africa/KRISP-0561/2020|EPI ISL 498100|H.1|South Africa|2020-07-15	Africa|hCoV-19/South Africa/KRISP-K002237/2020|EPI ISL 515629|C.1|South Africa|2020-07-20	0.0003738933	Africa
Africa|hCoV-19/South Africa/KRISP-0562/2020|EPI ISL 498101|B.1.140|South Africa|2020-07-15	Africa|hCoV-19/South Africa/KRISP-K002237/2020|EPI ISL 515629|C.1|South Africa|2020-07-20	0.0005099776	Africa
Africa|hCoV-19/South Africa/KRISP-0564/2020|EPI ISL 498103|B.1.1|South Africa|2020-07-15	Africa|hCoV-19/South Africa/KRISP-K002237/2020|EPI ISL 515629|C.1|South Africa|2020-07-20	0.0002378965	Africa
Africa|hCoV-19/South Africa/KRISP-0565/2020|EPI ISL 498104|C.2|South Africa|2020-07-14	Africa|hCoV-19/South Africa/KRISP-K002237/2020|EPI ISL 515629|C.1|South Africa|2020-07-20	0.0002379013	Africa
Africa|hCoV-19/South Africa/KRISP-0567/2020|EPI ISL 498105|B.1.1.206|South Africa|2020-07-15	Africa|hCoV-19/South Africa/KRISP-K002237/2020|EPI ISL 515629|C.1|South Africa|2020-07-20	0.0004095343	Africa
Africa|hCoV-19/South Africa/KRISP-0568/2020|EPI ISL 498106|B.1.1|South Africa|2020-07-15	Africa|hCoV-19/South Africa/KRISP-K002237/2020|EPI ISL 515629|C.1|South Africa|2020-07-20	0.0003058795	Africa
Africa|hCoV-19/South Africa/KRISP-0569/2020|EPI ISL 498107|B.1.1.206|South Africa|2020-07-15	Africa|hCoV-19/South Africa/KRISP-K002237/2020|EPI ISL 515629|C.1|South Africa|2020-07-20	0.0003753770	Africa
Africa|hCoV-19/South Africa/KRISP-0570/2020|EPI ISL 498108|B.1.1.56|South Africa|2020-07-02	Africa|hCoV-19/South Africa/KRISP-K002237/2020|EPI ISL 515629|C.1|South Africa|2020-07-20	0.0004079182	Africa
Africa|hCoV-19/South Africa/KRISP-0571/2020|EPI ISL 498109|B.1.1.56|South Africa|2020-07-14	Africa|hCoV-19/South Africa/KRISP-K002237/2020|EPI ISL 515629|C.1|South Africa|2020-07-20	0.0003399030	Africa
Africa|hCoV-19/South Africa/KRISP-0572/2020|EPI ISL 498110|B.1.5|South Africa|2020-07-13	Africa|hCoV-19/South Africa/KRISP-K002237/2020|EPI ISL 515629|C.1|South Africa|2020-07-20	0.0005439982	Africa
Africa|hCoV-19/South Africa/KRISP-0573/2020|EPI ISL 498111|B.1.1.206|South Africa|2020-07-14	Africa|hCoV-19/South Africa/KRISP-K002237/2020|EPI ISL 515629|C.1|South Africa|2020-07-20	0.0004759144	Africa
Africa|hCoV-19/South Africa/KRISP-0574/2020|EPI ISL 498112|B.1.1.206|South Africa|2020-07-15	Africa|hCoV-19/South Africa/KRISP-K002237/2020|EPI ISL 515629|C.1|South Africa|2020-07-20	0.0005099412	Africa
Africa|hCoV-19/South Africa/KRISP-0575/2020|EPI ISL 498113|B.1.1.206|South Africa|2020-07-13	Africa|hCoV-19/South Africa/KRISP-K002237/2020|EPI ISL 515629|C.1|South Africa|2020-07-20	0.0004759144	Africa
Africa|hCoV-19/South Africa/KRISP-0576/2020|EPI ISL 498114|B.1.1.206|South Africa|2020-07-07	Africa|hCoV-19/South Africa/KRISP-K002237/2020|EPI ISL 515629|C.1|South Africa|2020-07-20	0.0003738844	Africa
Africa|hCoV-19/South Africa/KRISP-0577/2020|EPI ISL 498115|B.1.1.56|South Africa|2020-07-09	Africa|hCoV-19/South Africa/KRISP-K002237/2020|EPI ISL 515629|C.1|South Africa|2020-07-20	0.0004759144	Africa
Africa|hCoV-19/South Africa/KRISP-0578/2020|EPI ISL 498116|B.1.1.206|South Africa|2020-07-09	Africa|hCoV-19/South Africa/KRISP-K002237/2020|EPI ISL 515629|C.1|South Africa|2020-07-20	0.0004078920	Africa
Africa|hCoV-19/South Africa/KRISP-0579/2020|EPI ISL 498117|B.1.1.273|South Africa|2020-07-08	Africa|hCoV-19/South Africa/KRISP-K002237/2020|EPI ISL 515629|C.1|South Africa|2020-07-20	0.0004759048	Africa
Africa|hCoV-19/South Africa/KRISP-0580/2020|EPI ISL 498118|B.1.1.206|South Africa|2020-07-07	Africa|hCoV-19/South Africa/KRISP-K002237/2020|EPI ISL 515629|C.1|South Africa|2020-07-20	0.0004078920	Africa
Africa|hCoV-19/South Africa/KRISP-0581/2020|EPI ISL 498119|B.1.1.273|South Africa|2020-07-09	Africa|hCoV-19/South Africa/KRISP-K002237/2020|EPI ISL 515629|C.1|South Africa|2020-07-20	0.0004078740	Africa
Africa|hCoV-19/South Africa/KRISP-0584/2020|EPI ISL 498122|B.1|South Africa|2020-07-07	Africa|hCoV-19/South Africa/KRISP-K002237/2020|EPI ISL 515629|C.1|South Africa|2020-07-20	0.0004759371	Africa
Africa|hCoV-19/South Africa/KRISP-0585/2020|EPI ISL 498123|B.1.140|South Africa|2020-07-08	Africa|hCoV-19/South Africa/KRISP-K002237/2020|EPI ISL 515629|C.1|South Africa|2020-07-20	0.0006120253	Africa
Africa|hCoV-19/South Africa/KRISP-0586/2020|EPI ISL 498124|B.1.1.273|South Africa|2020-07-08	Africa|hCoV-19/South Africa/KRISP-K002237/2020|EPI ISL 515629|C.1|South Africa|2020-07-20	0.0004418920	Africa
Africa|hCoV-19/South Africa/KRISP-0587/2020|EPI ISL 498125|B.1.1.56|South Africa|2020-07-09	Africa|hCoV-19/South Africa/KRISP-K002237/2020|EPI ISL 515629|C.1|South Africa|2020-07-20	0.0004418920	Africa
Africa|hCoV-19/South Africa/KRISP-0588/2020|EPI ISL 498126|B.1.140|South Africa|2020-07-08	Africa|hCoV-19/South Africa/KRISP-K002237/2020|EPI ISL 515629|C.1|South Africa|2020-07-20	0.0005779983	Africa
Africa|hCoV-19/South Africa/KRISP-06/2020|EPI ISL 421573|B.6|South Africa|2020-03-31	Africa|hCoV-19/South Africa/KRISP-K002237/2020|EPI ISL 515629|C.1|South Africa|2020-07-20	0.0006144396	Africa
Africa|hCoV-19/South Africa/KRISP-07/2020|EPI ISL 421574|B.1.106|South Africa|2020-04-01	Africa|hCoV-19/South Africa/KRISP-K002237/2020|EPI ISL 515629|C.1|South Africa|2020-07-20	0.0003739149	Africa
Africa|hCoV-19/South Africa/KRISP-101/2020|EPI ISL 455631|B.1.5|South Africa|2020-04-30	Africa|hCoV-19/South Africa/KRISP-K002237/2020|EPI ISL 515629|C.1|South Africa|2020-07-20	0.0003739023	Africa
Africa|hCoV-19/South Africa/KRISP-102/2020|EPI ISL 455632|B.1.1|South Africa|2020-04-30	Africa|hCoV-19/South Africa/KRISP-K002237/2020|EPI ISL 515629|C.1|South Africa|2020-07-20	0.0002718873	Africa
Africa|hCoV-19/South Africa/KRISP-103/2020|EPI ISL 455633|B.1.106|South Africa|2020-04-30	Africa|hCoV-19/South Africa/KRISP-K002237/2020|EPI ISL 515629|C.1|South Africa|2020-07-20	0.0004765736	Africa
Africa|hCoV-19/South Africa/KRISP-104/2020|EPI ISL 455634|B.1.106|South Africa|2020-05-01	Africa|hCoV-19/South Africa/KRISP-K002237/2020|EPI ISL 515629|C.1|South Africa|2020-07-20	0.0004915984	Africa
Africa|hCoV-19/South Africa/KRISP-105/2020|EPI ISL 455635|B.1.106|South Africa|2020-05-05	Africa|hCoV-19/South Africa/KRISP-K002237/2020|EPI ISL 515629|C.1|South Africa|2020-07-20	0.0004773372	Africa
Africa|hCoV-19/South Africa/KRISP-106/2020|EPI ISL 455636|B.1.106|South Africa|2020-03-31	Africa|hCoV-19/South Africa/KRISP-K002237/2020|EPI ISL 515629|C.1|South Africa|2020-07-20	0.0004079017	Africa
Africa|hCoV-19/South Africa/KRISP-108/2020|EPI ISL 455638|B.1|South Africa|2020-05-04	Africa|hCoV-19/South Africa/KRISP-K002237/2020|EPI ISL 515629|C.1|South Africa|2020-07-20	0.0004925438	Africa
Africa|hCoV-19/South Africa/KRISP-109/2020|EPI ISL 455639|B.1.1.57|South Africa|2020-03-31	Africa|hCoV-19/South Africa/KRISP-K002237/2020|EPI ISL 515629|C.1|South Africa|2020-07-20	0.0003398878	Africa
Africa|hCoV-19/South Africa/KRISP-K000566/2020|EPI ISL 509223|B.1.1.206|South Africa|2020-07-13	Africa|hCoV-19/South Africa/KRISP-K002237/2020|EPI ISL 515629|C.1|South Africa|2020-07-20	0.0004078920	Africa
Africa|hCoV-19/South Africa/KRISP-K000567/2020|EPI ISL 509224|B.1.1.62|South Africa|2020-07-13	Africa|hCoV-19/South Africa/KRISP-K002237/2020|EPI ISL 515629|C.1|South Africa|2020-07-20	0.0003739479	Africa
Africa|hCoV-19/South Africa/KRISP-K000568/2020|EPI ISL 509225|B.1.1.206|South Africa|2020-07-11	Africa|hCoV-19/South Africa/KRISP-K002237/2020|EPI ISL 515629|C.1|South Africa|2020-07-20	0.0004079099	Africa
Africa|hCoV-19/South Africa/KRISP-K000569/2020|EPI ISL 509226|H.1|South Africa|2020-07-11	Africa|hCoV-19/South Africa/KRISP-K002237/2020|EPI ISL 515629|C.1|South Africa|2020-07-20	0.0004419220	Africa
Africa|hCoV-19/South Africa/KRISP-K000571/2020|EPI ISL 509227|B.1.1.99|South Africa|2020-07-13	Africa|hCoV-19/South Africa/KRISP-K002237/2020|EPI ISL 515629|C.1|South Africa|2020-07-20	0.0002747724	Africa
Africa|hCoV-19/South Africa/KRISP-K000572/2020|EPI ISL 509228|B.1.1.206|South Africa|2020-07-13	Africa|hCoV-19/South Africa/KRISP-K002237/2020|EPI ISL 515629|C.1|South Africa|2020-07-20	0.0004759048	Africa
Africa|hCoV-19/South Africa/KRISP-K000573/2020|EPI ISL 509229|B.1.1.206|South Africa|2020-07-10	Africa|hCoV-19/South Africa/KRISP-K002237/2020|EPI ISL 515629|C.1|South Africa|2020-07-20	0.0003398880	Africa
Africa|hCoV-19/South Africa/KRISP-K000574/2020|EPI ISL 509230|B.1.5.19|South Africa|2020-07-13	Africa|hCoV-19/South Africa/KRISP-K002237/2020|EPI ISL 515629|C.1|South Africa|2020-07-20	0.0004759161	Africa
Africa|hCoV-19/South Africa/KRISP-K000575/2020|EPI ISL 509231|B.1.140|South Africa|2020-07-13	Africa|hCoV-19/South Africa/KRISP-K002237/2020|EPI ISL 515629|C.1|South Africa|2020-07-20	0.0005779845	Africa
Africa|hCoV-19/South Africa/KRISP-K000576/2020|EPI ISL 509232|B.1.1.206|South Africa|2020-07-13	Africa|hCoV-19/South Africa/KRISP-K002237/2020|EPI ISL 515629|C.1|South Africa|2020-07-20	0.0004419009	Africa
Africa|hCoV-19/South Africa/KRISP-K000577/2020|EPI ISL 509233|B.1.1.206|South Africa|2020-07-11	Africa|hCoV-19/South Africa/KRISP-K002237/2020|EPI ISL 515629|C.1|South Africa|2020-07-20	0.0003058795	Africa
Africa|hCoV-19/South Africa/KRISP-K000578/2020|EPI ISL 509234|C.1|South Africa|2020-07-13	Africa|hCoV-19/South Africa/KRISP-K002237/2020|EPI ISL 515629|C.1|South Africa|2020-07-20	0.0001699192	Africa
Africa|hCoV-19/South Africa/KRISP-K000579/2020|EPI ISL 509235|C.1|South Africa|2020-07-10	Africa|hCoV-19/South Africa/KRISP-K002237/2020|EPI ISL 515629|C.1|South Africa|2020-07-20	0.0000339788	Africa
Africa|hCoV-19/South Africa/KRISP-K000580/2020|EPI ISL 509236|B.1.1|South Africa|2020-07-13	Africa|hCoV-19/South Africa/KRISP-K002237/2020|EPI ISL 515629|C.1|South Africa|2020-07-20	0.0003738933	Africa
Africa|hCoV-19/South Africa/KRISP-K000581/2020|EPI ISL 509237|B.1.1.206|South Africa|2020-07-13	Africa|hCoV-19/South Africa/KRISP-K002237/2020|EPI ISL 515629|C.1|South Africa|2020-07-20	0.0005099411	Africa
Africa|hCoV-19/South Africa/KRISP-K000582/2020|EPI ISL 509238|B.1.1.206|South Africa|2020-07-13	Africa|hCoV-19/South Africa/KRISP-K002237/2020|EPI ISL 515629|C.1|South Africa|2020-07-20	0.0003738844	Africa
Africa|hCoV-19/South Africa/KRISP-K000583/2020|EPI ISL 509239|B.1.1.206|South Africa|2020-07-13	Africa|hCoV-19/South Africa/KRISP-K002237/2020|EPI ISL 515629|C.1|South Africa|2020-07-20	0.0004079002	Africa
Africa|hCoV-19/South Africa/KRISP-K000584/2020|EPI ISL 509240|B.1.1.273|South Africa|2020-07-13	Africa|hCoV-19/South Africa/KRISP-K002237/2020|EPI ISL 515629|C.1|South Africa|2020-07-20	0.0004758725	Africa
Africa|hCoV-19/South Africa/KRISP-K000585/2020|EPI ISL 509241|B.1.140|South Africa|2020-07-13	Africa|hCoV-19/South Africa/KRISP-K002237/2020|EPI ISL 515629|C.1|South Africa|2020-07-20	0.0005099776	Africa
Africa|hCoV-19/South Africa/KRISP-K000586/2020|EPI ISL 509242|B.1.140|South Africa|2020-07-13	Africa|hCoV-19/South Africa/KRISP-K002237/2020|EPI ISL 515629|C.1|South Africa|2020-07-20	0.0005442592	Africa
Africa|hCoV-19/South Africa/KRISP-K000588/2020|EPI ISL 509243|B.1.1.206|South Africa|2020-07-13	Africa|hCoV-19/South Africa/KRISP-K002237/2020|EPI ISL 515629|C.1|South Africa|2020-07-20	0.0004419009	Africa
Africa|hCoV-19/South Africa/KRISP-K000589/2020|EPI ISL 509244|B.1.1.206|South Africa|2020-07-13	Africa|hCoV-19/South Africa/KRISP-K002237/2020|EPI ISL 515629|C.1|South Africa|2020-07-20	0.0004419204	Africa
Africa|hCoV-19/South Africa/KRISP-K000591/2020|EPI ISL 509245|B.1.5|South Africa|2020-07-12	Africa|hCoV-19/South Africa/KRISP-K002237/2020|EPI ISL 515629|C.1|South Africa|2020-07-20	0.0003399042	Africa
Africa|hCoV-19/South Africa/KRISP-K000592/2020|EPI ISL 509246|B.1.1.273|South Africa|2020-07-13	Africa|hCoV-19/South Africa/KRISP-K002237/2020|EPI ISL 515629|C.1|South Africa|2020-07-20	0.0004454999	Africa
Africa|hCoV-19/South Africa/KRISP-K000594/2020|EPI ISL 509247|B.1.140|South Africa|2020-07-02	Africa|hCoV-19/South Africa/KRISP-K002237/2020|EPI ISL 515629|C.1|South Africa|2020-07-20	0.0006120106	Africa
Africa|hCoV-19/South Africa/KRISP-K000595/2020|EPI ISL 509248|B.1.140|South Africa|2020-07-02	Africa|hCoV-19/South Africa/KRISP-K002237/2020|EPI ISL 515629|C.1|South Africa|2020-07-20	0.0005779983	Africa
Africa|hCoV-19/South Africa/KRISP-K000596/2020|EPI ISL 509249|B.1.1.206|South Africa|2020-07-02	Africa|hCoV-19/South Africa/KRISP-K002237/2020|EPI ISL 515629|C.1|South Africa|2020-07-20	0.0004759354	Africa
Africa|hCoV-19/South Africa/KRISP-K000597/2020|EPI ISL 509250|B.1.1.34|South Africa|2020-07-13	Africa|hCoV-19/South Africa/KRISP-K002237/2020|EPI ISL 515629|C.1|South Africa|2020-07-20	0.0003738844	Africa
Africa|hCoV-19/South Africa/KRISP-K000598/2020|EPI ISL 509251|B.1.1.206|South Africa|2020-07-03	Africa|hCoV-19/South Africa/KRISP-K002237/2020|EPI ISL 515629|C.1|South Africa|2020-07-20	0.0003398880	Africa
Africa|hCoV-19/South Africa/KRISP-K000599/2020|EPI ISL 509252|B.1.1.273|South Africa|2020-07-13	Africa|hCoV-19/South Africa/KRISP-K002237/2020|EPI ISL 515629|C.1|South Africa|2020-07-20	0.0003398880	Africa
Africa|hCoV-19/South Africa/KRISP-K000600/2020|EPI ISL 509253|B.1.1.206|South Africa|2020-07-01	Africa|hCoV-19/South Africa/KRISP-K002237/2020|EPI ISL 515629|C.1|South Africa|2020-07-20	0.0004758934	Africa
Africa|hCoV-19/South Africa/KRISP-K000601/2020|EPI ISL 509254|B.1.1.57|South Africa|2020-07-13	Africa|hCoV-19/South Africa/KRISP-K002237/2020|EPI ISL 515629|C.1|South Africa|2020-07-20	0.0003058930	Africa
Africa|hCoV-19/South Africa/KRISP-K000602/2020|EPI ISL 509255|B.1.1.206|South Africa|2020-07-01	Africa|hCoV-19/South Africa/KRISP-K002237/2020|EPI ISL 515629|C.1|South Africa|2020-07-20	0.0004418920	Africa
Africa|hCoV-19/South Africa/KRISP-K000603/2020|EPI ISL 509256|B.1.1.206|South Africa|2020-07-02	Africa|hCoV-19/South Africa/KRISP-K002237/2020|EPI ISL 515629|C.1|South Africa|2020-07-20	0.0004078823	Africa
Africa|hCoV-19/South Africa/KRISP-K000604/2020|EPI ISL 509257|C.1|South Africa|2020-07-01	Africa|hCoV-19/South Africa/KRISP-K002237/2020|EPI ISL 515629|C.1|South Africa|2020-07-20	0.0000679589	Africa
Africa|hCoV-19/South Africa/KRISP-K000606/2020|EPI ISL 509259|B.1.1.206|South Africa|2020-07-02	Africa|hCoV-19/South Africa/KRISP-K002237/2020|EPI ISL 515629|C.1|South Africa|2020-07-20	0.0005555796	Africa
Africa|hCoV-19/South Africa/KRISP-K000607/2020|EPI ISL 509260|B.1.1.57|South Africa|2020-07-13	Africa|hCoV-19/South Africa/KRISP-K002237/2020|EPI ISL 515629|C.1|South Africa|2020-07-20	0.0003739012	Africa
Africa|hCoV-19/South Africa/KRISP-K000608/2020|EPI ISL 509261|H.1|South Africa|2020-07-03	Africa|hCoV-19/South Africa/KRISP-K002237/2020|EPI ISL 515629|C.1|South Africa|2020-07-20	0.0003748233	Africa
Africa|hCoV-19/South Africa/KRISP-K000612/2020|EPI ISL 509264|B.1.1.206|South Africa|2020-07-01	Africa|hCoV-19/South Africa/KRISP-K002237/2020|EPI ISL 515629|C.1|South Africa|2020-07-20	0.0005439484	Africa
Africa|hCoV-19/South Africa/KRISP-K000613/2020|EPI ISL 509265|B.1.1.206|South Africa|2020-07-14	Africa|hCoV-19/South Africa/KRISP-K002237/2020|EPI ISL 515629|C.1|South Africa|2020-07-20	0.0005439374	Africa
Africa|hCoV-19/South Africa/KRISP-K000614/2020|EPI ISL 509266|B.1.1.206|South Africa|2020-07-02	Africa|hCoV-19/South Africa/KRISP-K002237/2020|EPI ISL 515629|C.1|South Africa|2020-07-20	0.0004419115	Africa
Africa|hCoV-19/South Africa/KRISP-K000615/2020|EPI ISL 509267|B.1.1.206|South Africa|2020-07-02	Africa|hCoV-19/South Africa/KRISP-K002237/2020|EPI ISL 515629|C.1|South Africa|2020-07-20	0.0005099187	Africa
Africa|hCoV-19/South Africa/KRISP-K000616/2020|EPI ISL 509268|B.1.1.206|South Africa|2020-07-01	Africa|hCoV-19/South Africa/KRISP-K002237/2020|EPI ISL 515629|C.1|South Africa|2020-07-20	0.0004111800	Africa
Africa|hCoV-19/South Africa/KRISP-K000617/2020|EPI ISL 509269|B.1.1.206|South Africa|2020-07-01	Africa|hCoV-19/South Africa/KRISP-K002237/2020|EPI ISL 515629|C.1|South Africa|2020-07-20	0.0004079002	Africa
Africa|hCoV-19/South Africa/KRISP-K000618/2020|EPI ISL 509270|B.1.1.206|South Africa|2020-07-03	Africa|hCoV-19/South Africa/KRISP-K002237/2020|EPI ISL 515629|C.1|South Africa|2020-07-20	0.0003738844	Africa
Africa|hCoV-19/South Africa/KRISP-K000620/2020|EPI ISL 509272|B.1.1.206|South Africa|2020-07-01	Africa|hCoV-19/South Africa/KRISP-K002237/2020|EPI ISL 515629|C.1|South Africa|2020-07-20	0.0004486931	Africa
Africa|hCoV-19/South Africa/KRISP-K000621/2020|EPI ISL 509273|B.1.140|South Africa|2020-07-02	Africa|hCoV-19/South Africa/KRISP-K002237/2020|EPI ISL 515629|C.1|South Africa|2020-07-20	0.0005828526	Africa
Africa|hCoV-19/South Africa/KRISP-K000622/2020|EPI ISL 509274|B.1.1|South Africa|2020-07-03	Africa|hCoV-19/South Africa/KRISP-K002237/2020|EPI ISL 515629|C.1|South Africa|2020-07-20	0.0002378966	Africa
Africa|hCoV-19/South Africa/KRISP-K000623/2020|EPI ISL 509275|B.1.1.206|South Africa|2020-07-04	Africa|hCoV-19/South Africa/KRISP-K002237/2020|EPI ISL 515629|C.1|South Africa|2020-07-20	0.0005099187	Africa
Africa|hCoV-19/South Africa/KRISP-K000624/2020|EPI ISL 509276|B.1.1.206|South Africa|2020-07-02	Africa|hCoV-19/South Africa/KRISP-K002237/2020|EPI ISL 515629|C.1|South Africa|2020-07-20	0.0004103043	Africa
Africa|hCoV-19/South Africa/KRISP-K000625/2020|EPI ISL 509277|B.1.1.206|South Africa|2020-07-11	Africa|hCoV-19/South Africa/KRISP-K002237/2020|EPI ISL 515629|C.1|South Africa|2020-07-20	0.0004805364	Africa
Africa|hCoV-19/South Africa/KRISP-K000626/2020|EPI ISL 509278|B.1.1.1|South Africa|2020-07-07	Africa|hCoV-19/South Africa/KRISP-K002237/2020|EPI ISL 515629|C.1|South Africa|2020-07-20	0.0001397434	Africa
Africa|hCoV-19/South Africa/KRISP-K000628/2020|EPI ISL 509279|B.1.1.206|South Africa|2020-07-12	Africa|hCoV-19/South Africa/KRISP-K002237/2020|EPI ISL 515629|C.1|South Africa|2020-07-20	0.0004078923	Africa
Africa|hCoV-19/South Africa/KRISP-K000629/2020|EPI ISL 509280|B.1.1|South Africa|2020-07-03	Africa|hCoV-19/South Africa/KRISP-K002237/2020|EPI ISL 515629|C.1|South Africa|2020-07-20	0.0004201427	Africa
Africa|hCoV-19/South Africa/KRISP-K000630/2020|EPI ISL 509281|B.1.1.206|South Africa|2020-07-03	Africa|hCoV-19/South Africa/KRISP-K002237/2020|EPI ISL 515629|C.1|South Africa|2020-07-20	0.0003739008	Africa
Africa|hCoV-19/South Africa/KRISP-K000631/2020|EPI ISL 509282|B.1.1.206|South Africa|2020-07-04	Africa|hCoV-19/South Africa/KRISP-K002237/2020|EPI ISL 515629|C.1|South Africa|2020-07-20	0.0004111236	Africa
Africa|hCoV-19/South Africa/KRISP-K000632/2020|EPI ISL 509283|B.1.1.206|South Africa|2020-07-02	Africa|hCoV-19/South Africa/KRISP-K002237/2020|EPI ISL 515629|C.1|South Africa|2020-07-20	0.0004078822	Africa
Africa|hCoV-19/South Africa/KRISP-K000633/2020|EPI ISL 509284|B.1.1.206|South Africa|2020-07-02	Africa|hCoV-19/South Africa/KRISP-K002237/2020|EPI ISL 515629|C.1|South Africa|2020-07-20	0.0003738844	Africa
Africa|hCoV-19/South Africa/KRISP-K000635/2020|EPI ISL 509285|B.1|South Africa|2020-07-07	Africa|hCoV-19/South Africa/KRISP-K002237/2020|EPI ISL 515629|C.1|South Africa|2020-07-20	0.0004759161	Africa
Africa|hCoV-19/South Africa/KRISP-K000637/2020|EPI ISL 509287|B.1.106|South Africa|2020-07-13	Africa|hCoV-19/South Africa/KRISP-K002237/2020|EPI ISL 515629|C.1|South Africa|2020-07-20	0.0004419025	Africa
Africa|hCoV-19/South Africa/KRISP-K000639/2020|EPI ISL 509288|C.1|South Africa|2020-07-13	Africa|hCoV-19/South Africa/KRISP-K002237/2020|EPI ISL 515629|C.1|South Africa|2020-07-20	0.0000339788	Africa
Africa|hCoV-19/South Africa/KRISP-K000640/2020|EPI ISL 509289|B.1.5.31|South Africa|2020-07-13	Africa|hCoV-19/South Africa/KRISP-K002237/2020|EPI ISL 515629|C.1|South Africa|2020-07-20	0.0004419131	Africa
Africa|hCoV-19/South Africa/KRISP-K000641/2020|EPI ISL 509290|B.1.1.34|South Africa|2020-07-13	Africa|hCoV-19/South Africa/KRISP-K002237/2020|EPI ISL 515629|C.1|South Africa|2020-07-20	0.0005099637	Africa
Africa|hCoV-19/South Africa/KRISP-K000643/2020|EPI ISL 509292|C.1|South Africa|2020-07-10	Africa|hCoV-19/South Africa/KRISP-K002237/2020|EPI ISL 515629|C.1|South Africa|2020-07-20	0.0000339788	Africa
Africa|hCoV-19/South Africa/KRISP-K000649/2020|EPI ISL 509293|B.1.5.19|South Africa|2020-07-13	Africa|hCoV-19/South Africa/KRISP-K002237/2020|EPI ISL 515629|C.1|South Africa|2020-07-20	0.0006119691	Africa
Africa|hCoV-19/South Africa/KRISP-K000650/2020|EPI ISL 509294|B.1.1.206|South Africa|2020-07-13	Africa|hCoV-19/South Africa/KRISP-K002237/2020|EPI ISL 515629|C.1|South Africa|2020-07-20	0.0004758611	Africa
Africa|hCoV-19/South Africa/KRISP-K000652/2020|EPI ISL 509296|B.1.1.273|South Africa|2020-07-13	Africa|hCoV-19/South Africa/KRISP-K002237/2020|EPI ISL 515629|C.1|South Africa|2020-07-20	0.0004758725	Africa
Africa|hCoV-19/South Africa/KRISP-K000655/2020|EPI ISL 509298|B.1.1.254|South Africa|2020-07-12	Africa|hCoV-19/South Africa/KRISP-K002237/2020|EPI ISL 515629|C.1|South Africa|2020-07-20	0.0003536170	Africa
Africa|hCoV-19/South Africa/KRISP-K000658/2020|EPI ISL 509299|C.1|South Africa|2020-07-13	Africa|hCoV-19/South Africa/KRISP-K002237/2020|EPI ISL 515629|C.1|South Africa|2020-07-20	0.0002039117	Africa
Africa|hCoV-19/South Africa/KRISP-K000659/2020|EPI ISL 509300|B.1.1.206|South Africa|2020-07-13	Africa|hCoV-19/South Africa/KRISP-K002237/2020|EPI ISL 515629|C.1|South Africa|2020-07-20	0.0004759744	Africa
Africa|hCoV-19/South Africa/KRISP-K001035/2020|EPI ISL 509301|H.1|South Africa|2020-07-17	Africa|hCoV-19/South Africa/KRISP-K002237/2020|EPI ISL 515629|C.1|South Africa|2020-07-20	0.0003398961	Africa
Africa|hCoV-19/South Africa/KRISP-K001037/2020|EPI ISL 509302|B.1.140|South Africa|2020-07-16	Africa|hCoV-19/South Africa/KRISP-K002237/2020|EPI ISL 515629|C.1|South Africa|2020-07-20	0.0005099776	Africa
Africa|hCoV-19/South Africa/KRISP-K001038/2020|EPI ISL 509303|B.1.1.273|South Africa|2020-07-16	Africa|hCoV-19/South Africa/KRISP-K002237/2020|EPI ISL 515629|C.1|South Africa|2020-07-20	0.0004758725	Africa
Africa|hCoV-19/South Africa/KRISP-K001041/2020|EPI ISL 509304|B.1.1.273|South Africa|2020-07-16	Africa|hCoV-19/South Africa/KRISP-K002237/2020|EPI ISL 515629|C.1|South Africa|2020-07-20	0.0005099084	Africa
Africa|hCoV-19/South Africa/KRISP-K001043/2020|EPI ISL 509305|B.1.5.16|South Africa|2020-07-02	Africa|hCoV-19/South Africa/KRISP-K002237/2020|EPI ISL 515629|C.1|South Africa|2020-07-20	0.0006800234	Africa
Africa|hCoV-19/South Africa/KRISP-K001044/2020|EPI ISL 509306|B.1.1|South Africa|2020-07-18	Africa|hCoV-19/South Africa/KRISP-K002237/2020|EPI ISL 515629|C.1|South Africa|2020-07-20	0.0002718993	Africa
Africa|hCoV-19/South Africa/KRISP-K001045/2020|EPI ISL 509307|C.2|South Africa|2020-07-18	Africa|hCoV-19/South Africa/KRISP-K002237/2020|EPI ISL 515629|C.1|South Africa|2020-07-20	0.0002379118	Africa
Africa|hCoV-19/South Africa/KRISP-K001049/2020|EPI ISL 509308|B.1.1.34|South Africa|2020-07-16	Africa|hCoV-19/South Africa/KRISP-K002237/2020|EPI ISL 515629|C.1|South Africa|2020-07-20	0.0005099205	Africa
Africa|hCoV-19/South Africa/KRISP-K001051/2020|EPI ISL 509309|B.1.1.206|South Africa|2020-07-14	Africa|hCoV-19/South Africa/KRISP-K002237/2020|EPI ISL 515629|C.1|South Africa|2020-07-20	0.0005099515	Africa
Africa|hCoV-19/South Africa/KRISP-K001052/2020|EPI ISL 509310|B.1.1.206|South Africa|2020-07-14	Africa|hCoV-19/South Africa/KRISP-K002237/2020|EPI ISL 515629|C.1|South Africa|2020-07-20	0.0004418920	Africa
Africa|hCoV-19/South Africa/KRISP-K001053/2020|EPI ISL 509311|B.1.1.206|South Africa|2020-07-03	Africa|hCoV-19/South Africa/KRISP-K002237/2020|EPI ISL 515629|C.1|South Africa|2020-07-20	0.0003748947	Africa
Africa|hCoV-19/South Africa/KRISP-K001055/2020|EPI ISL 509313|B.1.1.62|South Africa|2020-07-13	Africa|hCoV-19/South Africa/KRISP-K002237/2020|EPI ISL 515629|C.1|South Africa|2020-07-20	0.0004079279	Africa
Africa|hCoV-19/South Africa/KRISP-K001057/2020|EPI ISL 509314|B.1.1.254|South Africa|2020-07-03	Africa|hCoV-19/South Africa/KRISP-K002237/2020|EPI ISL 515629|C.1|South Africa|2020-07-20	0.0003398730	Africa
Africa|hCoV-19/South Africa/KRISP-K001059/2020|EPI ISL 509316|B.1.1|South Africa|2020-07-01	Africa|hCoV-19/South Africa/KRISP-K002237/2020|EPI ISL 515629|C.1|South Africa|2020-07-20	0.0004419025	Africa
Africa|hCoV-19/South Africa/KRISP-K001061/2020|EPI ISL 509317|B.1.1.206|South Africa|2020-07-04	Africa|hCoV-19/South Africa/KRISP-K002237/2020|EPI ISL 515629|C.1|South Africa|2020-07-20	0.0003398811	Africa
Africa|hCoV-19/South Africa/KRISP-K001062/2020|EPI ISL 509318|B.1.1.206|South Africa|2020-07-03	Africa|hCoV-19/South Africa/KRISP-K002237/2020|EPI ISL 515629|C.1|South Africa|2020-07-20	0.0003738844	Africa
Africa|hCoV-19/South Africa/KRISP-K001063/2020|EPI ISL 509319|B.1.5|South Africa|2020-07-03	Africa|hCoV-19/South Africa/KRISP-K002237/2020|EPI ISL 515629|C.1|South Africa|2020-07-20	0.0005439762	Africa
Africa|hCoV-19/South Africa/KRISP-K001064/2020|EPI ISL 509320|B.1.1.273|South Africa|2020-07-03	Africa|hCoV-19/South Africa/KRISP-K002237/2020|EPI ISL 515629|C.1|South Africa|2020-07-20	0.0003399030	Africa
Africa|hCoV-19/South Africa/KRISP-K001065/2020|EPI ISL 509321|B.1.1|South Africa|2020-07-03	Africa|hCoV-19/South Africa/KRISP-K002237/2020|EPI ISL 515629|C.1|South Africa|2020-07-20	0.0003059002	Africa
Africa|hCoV-19/South Africa/KRISP-K001067/2020|EPI ISL 509323|B.1.1.206|South Africa|2020-07-02	Africa|hCoV-19/South Africa/KRISP-K002237/2020|EPI ISL 515629|C.1|South Africa|2020-07-20	0.0004419204	Africa
Africa|hCoV-19/South Africa/KRISP-K001068/2020|EPI ISL 509324|C.1|South Africa|2020-07-14	Africa|hCoV-19/South Africa/KRISP-K002237/2020|EPI ISL 515629|C.1|South Africa|2020-07-20	0.0001019404	Africa
Africa|hCoV-19/South Africa/KRISP-K001071/2020|EPI ISL 509325|B.1.1.273|South Africa|2020-07-18	Africa|hCoV-19/South Africa/KRISP-K002237/2020|EPI ISL 515629|C.1|South Africa|2020-07-20	0.0004078920	Africa
Africa|hCoV-19/South Africa/KRISP-K001072/2020|EPI ISL 509326|B.1.1.206|South Africa|2020-07-14	Africa|hCoV-19/South Africa/KRISP-K002237/2020|EPI ISL 515629|C.1|South Africa|2020-07-20	0.0003398730	Africa
Africa|hCoV-19/South Africa/KRISP-K001073/2020|EPI ISL 509327|B.1.1|South Africa|2020-07-14	Africa|hCoV-19/South Africa/KRISP-K002237/2020|EPI ISL 515629|C.1|South Africa|2020-07-20	0.0004418920	Africa
Africa|hCoV-19/South Africa/KRISP-K001074/2020|EPI ISL 509328|C.1|South Africa|2020-07-14	Africa|hCoV-19/South Africa/KRISP-K002237/2020|EPI ISL 515629|C.1|South Africa|2020-07-20	0.0001359293	Africa
Africa|hCoV-19/South Africa/KRISP-K001075/2020|EPI ISL 509329|C.1|South Africa|2020-07-02	Africa|hCoV-19/South Africa/KRISP-K002237/2020|EPI ISL 515629|C.1|South Africa|2020-07-20	0.0001019404	Africa
Africa|hCoV-19/South Africa/KRISP-K001076/2020|EPI ISL 509330|B.1.1|South Africa|2020-07-04	Africa|hCoV-19/South Africa/KRISP-K002237/2020|EPI ISL 515629|C.1|South Africa|2020-07-20	0.0003058795	Africa
Africa|hCoV-19/South Africa/KRISP-K001077/2020|EPI ISL 509331|B.1.1|South Africa|2020-07-03	Africa|hCoV-19/South Africa/KRISP-K002237/2020|EPI ISL 515629|C.1|South Africa|2020-07-20	0.0003738933	Africa
Africa|hCoV-19/South Africa/KRISP-K001078/2020|EPI ISL 509332|H.1|South Africa|2020-07-03	Africa|hCoV-19/South Africa/KRISP-K002237/2020|EPI ISL 515629|C.1|South Africa|2020-07-20	0.0003398961	Africa
Africa|hCoV-19/South Africa/KRISP-K001079/2020|EPI ISL 509333|B.1.1.273|South Africa|2020-07-03	Africa|hCoV-19/South Africa/KRISP-K002237/2020|EPI ISL 515629|C.1|South Africa|2020-07-20	0.0004758725	Africa
Africa|hCoV-19/South Africa/KRISP-K001080/2020|EPI ISL 509334|B.1.1|South Africa|2020-07-01	Africa|hCoV-19/South Africa/KRISP-K002237/2020|EPI ISL 515629|C.1|South Africa|2020-07-20	0.0003398811	Africa
Africa|hCoV-19/South Africa/KRISP-K001082/2020|EPI ISL 509335|B.1.1.40|South Africa|2020-07-18	Africa|hCoV-19/South Africa/KRISP-K002237/2020|EPI ISL 515629|C.1|South Africa|2020-07-20	0.0004758934	Africa
Africa|hCoV-19/South Africa/KRISP-K001084/2020|EPI ISL 509337|C.1|South Africa|2020-07-03	Africa|hCoV-19/South Africa/KRISP-K002237/2020|EPI ISL 515629|C.1|South Africa|2020-07-20	0.0001359233	Africa
Africa|hCoV-19/South Africa/KRISP-K001085/2020|EPI ISL 509338|C.1|South Africa|2020-07-13	Africa|hCoV-19/South Africa/KRISP-K002237/2020|EPI ISL 515629|C.1|South Africa|2020-07-20	0.0000679589	Africa
Africa|hCoV-19/South Africa/KRISP-K001087/2020|EPI ISL 509339|B.1.1.56|South Africa|2020-07-13	Africa|hCoV-19/South Africa/KRISP-K002237/2020|EPI ISL 515629|C.1|South Africa|2020-07-20	0.0004759353	Africa
Africa|hCoV-19/South Africa/KRISP-K001088/2020|EPI ISL 509340|B.1.1.99|South Africa|2020-07-13	Africa|hCoV-19/South Africa/KRISP-K002237/2020|EPI ISL 515629|C.1|South Africa|2020-07-20	0.0002718873	Africa
Africa|hCoV-19/South Africa/KRISP-K001091/2020|EPI ISL 509342|B.1.1.206|South Africa|2020-07-10	Africa|hCoV-19/South Africa/KRISP-K002237/2020|EPI ISL 515629|C.1|South Africa|2020-07-20	0.0004418920	Africa
Africa|hCoV-19/South Africa/KRISP-K001096/2020|EPI ISL 509345|B.1.1.206|South Africa|2020-07-13	Africa|hCoV-19/South Africa/KRISP-K002237/2020|EPI ISL 515629|C.1|South Africa|2020-07-20	0.0004759031	Africa
Africa|hCoV-19/South Africa/KRISP-K001097/2020|EPI ISL 509346|B.1.1|South Africa|2020-07-13	Africa|hCoV-19/South Africa/KRISP-K002237/2020|EPI ISL 515629|C.1|South Africa|2020-07-20	0.0005099205	Africa
Africa|hCoV-19/South Africa/KRISP-K001098/2020|EPI ISL 509347|B.1.1|South Africa|2020-07-10	Africa|hCoV-19/South Africa/KRISP-K002237/2020|EPI ISL 515629|C.1|South Africa|2020-07-20	0.0003058868	Africa
Africa|hCoV-19/South Africa/KRISP-K001099/2020|EPI ISL 509348|B.1.1.62|South Africa|2020-07-13	Africa|hCoV-19/South Africa/KRISP-K002237/2020|EPI ISL 515629|C.1|South Africa|2020-07-20	0.0003739009	Africa
Africa|hCoV-19/South Africa/KRISP-K001101/2020|EPI ISL 509350|C.1|South Africa|2020-07-10	Africa|hCoV-19/South Africa/KRISP-K002237/2020|EPI ISL 515629|C.1|South Africa|2020-07-20	0.0000679619	Africa
Africa|hCoV-19/South Africa/KRISP-K001103/2020|EPI ISL 509352|B.1.1.206|South Africa|2020-07-13	Africa|hCoV-19/South Africa/KRISP-K002237/2020|EPI ISL 515629|C.1|South Africa|2020-07-20	0.0004078823	Africa
Africa|hCoV-19/South Africa/KRISP-K001104/2020|EPI ISL 509353|C.1|South Africa|2020-07-13	Africa|hCoV-19/South Africa/KRISP-K002237/2020|EPI ISL 515629|C.1|South Africa|2020-07-20	0.0001359266	Africa
Africa|hCoV-19/South Africa/KRISP-K001105/2020|EPI ISL 509354|B.1.1.206|South Africa|2020-07-10	Africa|hCoV-19/South Africa/KRISP-K002237/2020|EPI ISL 515629|C.1|South Africa|2020-07-20	0.0004078920	Africa
Africa|hCoV-19/South Africa/KRISP-K001109/2020|EPI ISL 509356|B.1.1.34|South Africa|2020-07-16	Africa|hCoV-19/South Africa/KRISP-K002237/2020|EPI ISL 515629|C.1|South Africa|2020-07-20	0.0003738844	Africa
Africa|hCoV-19/South Africa/KRISP-K001110/2020|EPI ISL 509357|C.1|South Africa|2020-07-17	Africa|hCoV-19/South Africa/KRISP-K002237/2020|EPI ISL 515629|C.1|South Africa|2020-07-20	0.0001019449	Africa
Africa|hCoV-19/South Africa/KRISP-K001112/2020|EPI ISL 509358|B.1.5|South Africa|2020-07-17	Africa|hCoV-19/South Africa/KRISP-K002237/2020|EPI ISL 515629|C.1|South Africa|2020-07-20	0.0004759580	Africa
Africa|hCoV-19/South Africa/KRISP-K001113/2020|EPI ISL 509359|B.1|South Africa|2020-07-14	Africa|hCoV-19/South Africa/KRISP-K002237/2020|EPI ISL 515629|C.1|South Africa|2020-07-20	0.0005494920	Africa
Africa|hCoV-19/South Africa/KRISP-K001114/2020|EPI ISL 509360|B.1.1|South Africa|2020-07-17	Africa|hCoV-19/South Africa/KRISP-K002237/2020|EPI ISL 515629|C.1|South Africa|2020-07-20	0.0002718873	Africa
Africa|hCoV-19/South Africa/KRISP-K001115/2020|EPI ISL 509361|B.1|South Africa|2020-07-14	Africa|hCoV-19/South Africa/KRISP-K002237/2020|EPI ISL 515629|C.1|South Africa|2020-07-20	0.0005439853	Africa
Africa|hCoV-19/South Africa/KRISP-K001116/2020|EPI ISL 509362|C.1|South Africa|2020-07-16	Africa|hCoV-19/South Africa/KRISP-K002237/2020|EPI ISL 515629|C.1|South Africa|2020-07-20	0.0001359353	Africa
Africa|hCoV-19/South Africa/KRISP-K001117/2020|EPI ISL 509363|H.1|South Africa|2020-07-17	Africa|hCoV-19/South Africa/KRISP-K002237/2020|EPI ISL 515629|C.1|South Africa|2020-07-20	0.0004079100	Africa
Africa|hCoV-19/South Africa/KRISP-K001118/2020|EPI ISL 509364|B.1.1.206|South Africa|2020-07-16	Africa|hCoV-19/South Africa/KRISP-K002237/2020|EPI ISL 515629|C.1|South Africa|2020-07-20	0.0003738844	Africa
Africa|hCoV-19/South Africa/KRISP-K001121/2020|EPI ISL 509365|B.1.1.273|South Africa|2020-07-16	Africa|hCoV-19/South Africa/KRISP-K002237/2020|EPI ISL 515629|C.1|South Africa|2020-07-20	0.0004078838	Africa
Africa|hCoV-19/South Africa/KRISP-K001122/2020|EPI ISL 515801|B.1.106|South Africa|2020-07-16	Africa|hCoV-19/South Africa/KRISP-K002237/2020|EPI ISL 515629|C.1|South Africa|2020-07-20	0.0004759048	Africa
Africa|hCoV-19/South Africa/KRISP-K001123/2020|EPI ISL 509366|B.1.1.34|South Africa|2020-07-15	Africa|hCoV-19/South Africa/KRISP-K002237/2020|EPI ISL 515629|C.1|South Africa|2020-07-20	0.0003738844	Africa
Africa|hCoV-19/South Africa/KRISP-K001124/2020|EPI ISL 509367|B.1.1.40|South Africa|2020-07-16	Africa|hCoV-19/South Africa/KRISP-K002237/2020|EPI ISL 515629|C.1|South Africa|2020-07-20	0.0005098962	Africa
Africa|hCoV-19/South Africa/KRISP-K001125/2020|EPI ISL 509368|B.1.1.117|South Africa|2020-07-16	Africa|hCoV-19/South Africa/KRISP-K002237/2020|EPI ISL 515629|C.1|South Africa|2020-07-20	0.0003738769	Africa
Africa|hCoV-19/South Africa/KRISP-K001126/2020|EPI ISL 509369|B.1.5|South Africa|2020-07-16	Africa|hCoV-19/South Africa/KRISP-K002237/2020|EPI ISL 515629|C.1|South Africa|2020-07-20	0.0005439373	Africa
Africa|hCoV-19/South Africa/KRISP-K001128/2020|EPI ISL 509371|B.1.1.273|South Africa|2020-07-16	Africa|hCoV-19/South Africa/KRISP-K002237/2020|EPI ISL 515629|C.1|South Africa|2020-07-20	0.0003446715	Africa
Africa|hCoV-19/South Africa/KRISP-K001317/2020|EPI ISL 515802|B.1.1.62|South Africa|2020-07-17	Africa|hCoV-19/South Africa/KRISP-K002237/2020|EPI ISL 515629|C.1|South Africa|2020-07-20	0.0004079002	Africa
Africa|hCoV-19/South Africa/KRISP-K001318/2020|EPI ISL 515803|B.1.1|South Africa|2020-07-18	Africa|hCoV-19/South Africa/KRISP-K002237/2020|EPI ISL 515629|C.1|South Africa|2020-07-20	0.0004079002	Africa
Africa|hCoV-19/South Africa/KRISP-K001319/2020|EPI ISL 515804|B.1.1.40|South Africa|2020-07-18	Africa|hCoV-19/South Africa/KRISP-K002237/2020|EPI ISL 515629|C.1|South Africa|2020-07-20	0.0003738844	Africa
Africa|hCoV-19/South Africa/KRISP-K001320/2020|EPI ISL 515805|C.6|South Africa|2020-07-18	Africa|hCoV-19/South Africa/KRISP-K002237/2020|EPI ISL 515629|C.1|South Africa|2020-07-20	0.0004080445	Africa
Africa|hCoV-19/South Africa/KRISP-K001321/2020|EPI ISL 515806|B.1.5.31|South Africa|2020-07-18	Africa|hCoV-19/South Africa/KRISP-K002237/2020|EPI ISL 515629|C.1|South Africa|2020-07-20	0.0005439503	Africa
Africa|hCoV-19/South Africa/KRISP-K001322/2020|EPI ISL 515807|B.1.1.57|South Africa|2020-07-18	Africa|hCoV-19/South Africa/KRISP-K002237/2020|EPI ISL 515629|C.1|South Africa|2020-07-20	0.0004078920	Africa
Africa|hCoV-19/South Africa/KRISP-K001323/2020|EPI ISL 515808|B.1|South Africa|2020-07-18	Africa|hCoV-19/South Africa/KRISP-K002237/2020|EPI ISL 515629|C.1|South Africa|2020-07-20	0.0005099776	Africa
Africa|hCoV-19/South Africa/KRISP-K001324/2020|EPI ISL 515809|B.1.5.16|South Africa|2020-07-18	Africa|hCoV-19/South Africa/KRISP-K002237/2020|EPI ISL 515629|C.1|South Africa|2020-07-20	0.0006460090	Africa
Africa|hCoV-19/South Africa/KRISP-K001325/2020|EPI ISL 515810|H.1|South Africa|2020-07-18	Africa|hCoV-19/South Africa/KRISP-K002237/2020|EPI ISL 515629|C.1|South Africa|2020-07-20	0.0004078920	Africa
Africa|hCoV-19/South Africa/KRISP-K001326/2020|EPI ISL 515811|B.1.1.34|South Africa|2020-07-18	Africa|hCoV-19/South Africa/KRISP-K002237/2020|EPI ISL 515629|C.1|South Africa|2020-07-20	0.0003738844	Africa
Africa|hCoV-19/South Africa/KRISP-K001327/2020|EPI ISL 515812|B.1.5.16|South Africa|2020-07-18	Africa|hCoV-19/South Africa/KRISP-K002237/2020|EPI ISL 515629|C.1|South Africa|2020-07-20	0.0005099655	Africa
Africa|hCoV-19/South Africa/KRISP-K001328/2020|EPI ISL 515813|B.1.1.34|South Africa|2020-07-18	Africa|hCoV-19/South Africa/KRISP-K002237/2020|EPI ISL 515629|C.1|South Africa|2020-07-20	0.0005099411	Africa
Africa|hCoV-19/South Africa/KRISP-K001329/2020|EPI ISL 515814|B.1.1.206|South Africa|2020-07-18	Africa|hCoV-19/South Africa/KRISP-K002237/2020|EPI ISL 515629|C.1|South Africa|2020-07-20	0.0004758821	Africa
Africa|hCoV-19/South Africa/KRISP-K001330/2020|EPI ISL 515815|B.1.1.206|South Africa|2020-07-18	Africa|hCoV-19/South Africa/KRISP-K002237/2020|EPI ISL 515629|C.1|South Africa|2020-07-20	0.0004078823	Africa
Africa|hCoV-19/South Africa/KRISP-K001331/2020|EPI ISL 515816|B.1.1.206|South Africa|2020-07-19	Africa|hCoV-19/South Africa/KRISP-K002237/2020|EPI ISL 515629|C.1|South Africa|2020-07-20	0.0004078920	Africa
Africa|hCoV-19/South Africa/KRISP-K001332/2020|EPI ISL 515817|B.1.1.62|South Africa|2020-07-19	Africa|hCoV-19/South Africa/KRISP-K002237/2020|EPI ISL 515629|C.1|South Africa|2020-07-20	0.0004419009	Africa
Africa|hCoV-19/South Africa/KRISP-K001333/2020|EPI ISL 515818|B.1.1.206|South Africa|2020-07-19	Africa|hCoV-19/South Africa/KRISP-K002237/2020|EPI ISL 515629|C.1|South Africa|2020-07-20	0.0004078838	Africa
Africa|hCoV-19/South Africa/KRISP-K001334/2020|EPI ISL 515819|B.1.1.206|South Africa|2020-07-19	Africa|hCoV-19/South Africa/KRISP-K002237/2020|EPI ISL 515629|C.1|South Africa|2020-07-20	0.0004419115	Africa
Africa|hCoV-19/South Africa/KRISP-K001335/2020|EPI ISL 515820|B.1.1.206|South Africa|2020-07-19	Africa|hCoV-19/South Africa/KRISP-K002237/2020|EPI ISL 515629|C.1|South Africa|2020-07-20	0.0005439484	Africa
Africa|hCoV-19/South Africa/KRISP-K001336/2020|EPI ISL 515821|B.1.1.62|South Africa|2020-07-19	Africa|hCoV-19/South Africa/KRISP-K002237/2020|EPI ISL 515629|C.1|South Africa|2020-07-20	0.0003399030	Africa
Africa|hCoV-19/South Africa/KRISP-K001337/2020|EPI ISL 515822|B.1.1.206|South Africa|2020-07-19	Africa|hCoV-19/South Africa/KRISP-K002237/2020|EPI ISL 515629|C.1|South Africa|2020-07-20	0.0004419204	Africa
Africa|hCoV-19/South Africa/KRISP-K001338/2020|EPI ISL 515823|B.1.5.16|South Africa|2020-07-18	Africa|hCoV-19/South Africa/KRISP-K002237/2020|EPI ISL 515629|C.1|South Africa|2020-07-20	0.0005099655	Africa
Africa|hCoV-19/South Africa/KRISP-K001339/2020|EPI ISL 515824|B.1.1.57|South Africa|2020-07-10	Africa|hCoV-19/South Africa/KRISP-K002237/2020|EPI ISL 515629|C.1|South Africa|2020-07-20	0.0004429095	Africa
Africa|hCoV-19/South Africa/KRISP-K001340/2020|EPI ISL 515825|B.1.1.206|South Africa|2020-07-10	Africa|hCoV-19/South Africa/KRISP-K002237/2020|EPI ISL 515629|C.1|South Africa|2020-07-20	0.0004759145	Africa
Africa|hCoV-19/South Africa/KRISP-K001341/2020|EPI ISL 515826|B.1.1.56|South Africa|2020-07-10	Africa|hCoV-19/South Africa/KRISP-K002237/2020|EPI ISL 515629|C.1|South Africa|2020-07-20	0.0004419009	Africa
Africa|hCoV-19/South Africa/KRISP-K001344/2020|EPI ISL 515829|B.1.1.254|South Africa|2020-07-13	Africa|hCoV-19/South Africa/KRISP-K002237/2020|EPI ISL 515629|C.1|South Africa|2020-07-20	0.0003738769	Africa
Africa|hCoV-19/South Africa/KRISP-K001345/2020|EPI ISL 515830|B.1.106|South Africa|2020-07-13	Africa|hCoV-19/South Africa/KRISP-K002237/2020|EPI ISL 515629|C.1|South Africa|2020-07-20	0.0005779707	Africa
Africa|hCoV-19/South Africa/KRISP-K001346/2020|EPI ISL 515831|H.1|South Africa|2020-07-13	Africa|hCoV-19/South Africa/KRISP-K002237/2020|EPI ISL 515629|C.1|South Africa|2020-07-20	0.0003738933	Africa
Africa|hCoV-19/South Africa/KRISP-K001347/2020|EPI ISL 515832|H.1|South Africa|2020-07-01	Africa|hCoV-19/South Africa/KRISP-K002237/2020|EPI ISL 515629|C.1|South Africa|2020-07-20	0.0003058868	Africa
Africa|hCoV-19/South Africa/KRISP-K001348/2020|EPI ISL 515833|B.1.5|South Africa|2020-07-01	Africa|hCoV-19/South Africa/KRISP-K002237/2020|EPI ISL 515629|C.1|South Africa|2020-07-20	0.0005099776	Africa
Africa|hCoV-19/South Africa/KRISP-K001349/2020|EPI ISL 515834|B.1.5|South Africa|2020-07-01	Africa|hCoV-19/South Africa/KRISP-K002237/2020|EPI ISL 515629|C.1|South Africa|2020-07-20	0.0005827987	Africa
Africa|hCoV-19/South Africa/KRISP-K001350/2020|EPI ISL 515835|B.1.1.273|South Africa|2020-06-30	Africa|hCoV-19/South Africa/KRISP-K002237/2020|EPI ISL 515629|C.1|South Africa|2020-07-20	0.0004078839	Africa
Africa|hCoV-19/South Africa/KRISP-K001351/2020|EPI ISL 515836|B.1.1.206|South Africa|2020-07-01	Africa|hCoV-19/South Africa/KRISP-K002237/2020|EPI ISL 515629|C.1|South Africa|2020-07-20	0.0005439484	Africa
Africa|hCoV-19/South Africa/KRISP-K001352/2020|EPI ISL 515837|B.1.1|South Africa|2020-06-24	Africa|hCoV-19/South Africa/KRISP-K002237/2020|EPI ISL 515629|C.1|South Africa|2020-07-20	0.0003398730	Africa
Africa|hCoV-19/South Africa/KRISP-K001353/2020|EPI ISL 515838|B.1.1.1|South Africa|2020-07-01	Africa|hCoV-19/South Africa/KRISP-K002237/2020|EPI ISL 515629|C.1|South Africa|2020-07-20	0.0003058991	Africa
Africa|hCoV-19/South Africa/KRISP-K001354/2020|EPI ISL 515839|B.1.1.273|South Africa|2020-07-01	Africa|hCoV-19/South Africa/KRISP-K002237/2020|EPI ISL 515629|C.1|South Africa|2020-07-20	0.0004759048	Africa
Africa|hCoV-19/South Africa/KRISP-K001355/2020|EPI ISL 515840|B.1.1.273|South Africa|2020-07-17	Africa|hCoV-19/South Africa/KRISP-K002237/2020|EPI ISL 515629|C.1|South Africa|2020-07-20	0.0003738858	Africa
Africa|hCoV-19/South Africa/KRISP-K001356/2020|EPI ISL 515841|B.1.1.34|South Africa|2020-07-16	Africa|hCoV-19/South Africa/KRISP-K002237/2020|EPI ISL 515629|C.1|South Africa|2020-07-20	0.0003398880	Africa
Africa|hCoV-19/South Africa/KRISP-K001357/2020|EPI ISL 515842|C.1|South Africa|2020-07-16	Africa|hCoV-19/South Africa/KRISP-K002237/2020|EPI ISL 515629|C.1|South Africa|2020-07-20	0.0002719048	Africa
Africa|hCoV-19/South Africa/KRISP-K001358/2020|EPI ISL 515843|H.1|South Africa|2020-07-15	Africa|hCoV-19/South Africa/KRISP-K002237/2020|EPI ISL 515629|C.1|South Africa|2020-07-20	0.0003739098	Africa
Africa|hCoV-19/South Africa/KRISP-K001359/2020|EPI ISL 515844|B.1.1.273|South Africa|2020-07-16	Africa|hCoV-19/South Africa/KRISP-K002237/2020|EPI ISL 515629|C.1|South Africa|2020-07-20	0.0005098738	Africa
Africa|hCoV-19/South Africa/KRISP-K001360/2020|EPI ISL 515845|B.1.1.206|South Africa|2020-07-16	Africa|hCoV-19/South Africa/KRISP-K002237/2020|EPI ISL 515629|C.1|South Africa|2020-07-20	0.0005099412	Africa
Africa|hCoV-19/South Africa/KRISP-K001361/2020|EPI ISL 515846|C.1|South Africa|2020-07-16	Africa|hCoV-19/South Africa/KRISP-K002237/2020|EPI ISL 515629|C.1|South Africa|2020-07-20	0.0002039341	Africa
Africa|hCoV-19/South Africa/KRISP-K001362/2020|EPI ISL 515847|B.1.1|South Africa|2020-07-15	Africa|hCoV-19/South Africa/KRISP-K002237/2020|EPI ISL 515629|C.1|South Africa|2020-07-20	0.0003398961	Africa
Africa|hCoV-19/South Africa/KRISP-K001363/2020|EPI ISL 515848|H.1|South Africa|2020-07-17	Africa|hCoV-19/South Africa/KRISP-K002237/2020|EPI ISL 515629|C.1|South Africa|2020-07-20	0.0003738933	Africa
Africa|hCoV-19/South Africa/KRISP-K001364/2020|EPI ISL 515849|B.1.1.273|South Africa|2020-07-16	Africa|hCoV-19/South Africa/KRISP-K002237/2020|EPI ISL 515629|C.1|South Africa|2020-07-20	0.0003398730	Africa
Africa|hCoV-19/South Africa/KRISP-K001365/2020|EPI ISL 515850|B.1.1.273|South Africa|2020-07-16	Africa|hCoV-19/South Africa/KRISP-K002237/2020|EPI ISL 515629|C.1|South Africa|2020-07-20	0.0004419115	Africa
Africa|hCoV-19/South Africa/KRISP-K001366/2020|EPI ISL 515851|B.1.140|South Africa|2020-07-16	Africa|hCoV-19/South Africa/KRISP-K002237/2020|EPI ISL 515629|C.1|South Africa|2020-07-20	0.0006460398	Africa
Africa|hCoV-19/South Africa/KRISP-K001367/2020|EPI ISL 515852|B.1.1.273|South Africa|2020-07-16	Africa|hCoV-19/South Africa/KRISP-K002237/2020|EPI ISL 515629|C.1|South Africa|2020-07-20	0.0003398730	Africa
Africa|hCoV-19/South Africa/KRISP-K001368/2020|EPI ISL 515853|B.1.1.273|South Africa|2020-07-15	Africa|hCoV-19/South Africa/KRISP-K002237/2020|EPI ISL 515629|C.1|South Africa|2020-07-20	0.0004418726	Africa
Africa|hCoV-19/South Africa/KRISP-K001370/2020|EPI ISL 515855|H.1|South Africa|2020-07-15	Africa|hCoV-19/South Africa/KRISP-K002237/2020|EPI ISL 515629|C.1|South Africa|2020-07-20	0.0003412030	Africa
Africa|hCoV-19/South Africa/KRISP-K001372/2020|EPI ISL 515857|B.1.1.52|South Africa|2020-07-15	Africa|hCoV-19/South Africa/KRISP-K002237/2020|EPI ISL 515629|C.1|South Africa|2020-07-20	0.0003746485	Africa
Africa|hCoV-19/South Africa/KRISP-K001373/2020|EPI ISL 515858|B.1.1.273|South Africa|2020-07-17	Africa|hCoV-19/South Africa/KRISP-K002237/2020|EPI ISL 515629|C.1|South Africa|2020-07-20	0.0004418921	Africa
Africa|hCoV-19/South Africa/KRISP-K001374/2020|EPI ISL 515859|B.1.1.273|South Africa|2020-07-16	Africa|hCoV-19/South Africa/KRISP-K002237/2020|EPI ISL 515629|C.1|South Africa|2020-07-20	0.0004419131	Africa
Africa|hCoV-19/South Africa/KRISP-K001375/2020|EPI ISL 515860|B.1.1.273|South Africa|2020-07-16	Africa|hCoV-19/South Africa/KRISP-K002237/2020|EPI ISL 515629|C.1|South Africa|2020-07-20	0.0004758725	Africa
Africa|hCoV-19/South Africa/KRISP-K001377/2020|EPI ISL 515862|B.1.1.206|South Africa|2020-07-16	Africa|hCoV-19/South Africa/KRISP-K002237/2020|EPI ISL 515629|C.1|South Africa|2020-07-20	0.0003738844	Africa
Africa|hCoV-19/South Africa/KRISP-K001378/2020|EPI ISL 515863|B.1.1.117|South Africa|2020-07-17	Africa|hCoV-19/South Africa/KRISP-K002237/2020|EPI ISL 515629|C.1|South Africa|2020-07-20	0.0003058795	Africa
Africa|hCoV-19/South Africa/KRISP-K001379/2020|EPI ISL 515864|B.1.1.206|South Africa|2020-07-09	Africa|hCoV-19/South Africa/KRISP-K002237/2020|EPI ISL 515629|C.1|South Africa|2020-07-20	0.0004078823	Africa
Africa|hCoV-19/South Africa/KRISP-K001380/2020|EPI ISL 515865|B.1.1.206|South Africa|2020-07-19	Africa|hCoV-19/South Africa/KRISP-K002237/2020|EPI ISL 515629|C.1|South Africa|2020-07-20	0.0004418920	Africa
Africa|hCoV-19/South Africa/KRISP-K001381/2020|EPI ISL 515866|C.1|South Africa|2020-07-19	Africa|hCoV-19/South Africa/KRISP-K002237/2020|EPI ISL 515629|C.1|South Africa|2020-07-20	0.0003059064	Africa
Africa|hCoV-19/South Africa/KRISP-K001383/2020|EPI ISL 515867|B.1.1.206|South Africa|2020-07-17	Africa|hCoV-19/South Africa/KRISP-K002237/2020|EPI ISL 515629|C.1|South Africa|2020-07-20	0.0005779941	Africa
Africa|hCoV-19/South Africa/KRISP-K001384/2020|EPI ISL 515868|B.1.1.206|South Africa|2020-07-17	Africa|hCoV-19/South Africa/KRISP-K002237/2020|EPI ISL 515629|C.1|South Africa|2020-07-20	0.0005099187	Africa
Africa|hCoV-19/South Africa/KRISP-K001385/2020|EPI ISL 515869|B.1.1.206|South Africa|2020-07-09	Africa|hCoV-19/South Africa/KRISP-K002237/2020|EPI ISL 515629|C.1|South Africa|2020-07-20	0.0003738844	Africa
Africa|hCoV-19/South Africa/KRISP-K001386/2020|EPI ISL 515870|C.1|South Africa|2020-07-17	Africa|hCoV-19/South Africa/KRISP-K002237/2020|EPI ISL 515629|C.1|South Africa|2020-07-20	0.0002039202	Africa
Africa|hCoV-19/South Africa/KRISP-K001388/2020|EPI ISL 515872|B.1.1.62|South Africa|2020-07-18	Africa|hCoV-19/South Africa/KRISP-K002237/2020|EPI ISL 515629|C.1|South Africa|2020-07-20	0.0004079099	Africa
Africa|hCoV-19/South Africa/KRISP-K001390/2020|EPI ISL 515874|B.1.140|South Africa|2020-07-20	Africa|hCoV-19/South Africa/KRISP-K002237/2020|EPI ISL 515629|C.1|South Africa|2020-07-20	0.0006120500	Africa
Africa|hCoV-19/South Africa/KRISP-K001391/2020|EPI ISL 515875|C.9|South Africa|2020-07-18	Africa|hCoV-19/South Africa/KRISP-K002237/2020|EPI ISL 515629|C.1|South Africa|2020-07-20	0.0003058856	Africa
Africa|hCoV-19/South Africa/KRISP-K001393/2020|EPI ISL 515877|B.1.1.206|South Africa|2020-07-16	Africa|hCoV-19/South Africa/KRISP-K002237/2020|EPI ISL 515629|C.1|South Africa|2020-07-20	0.0003738680	Africa
Africa|hCoV-19/South Africa/KRISP-K001394/2020|EPI ISL 515878|B.1.1.273|South Africa|2020-07-18	Africa|hCoV-19/South Africa/KRISP-K002237/2020|EPI ISL 515629|C.1|South Africa|2020-07-20	0.0004418725	Africa
Africa|hCoV-19/South Africa/KRISP-K001395/2020|EPI ISL 515879|B.1.1.273|South Africa|2020-07-19	Africa|hCoV-19/South Africa/KRISP-K002237/2020|EPI ISL 515629|C.1|South Africa|2020-07-20	0.0004892864	Africa
Africa|hCoV-19/South Africa/KRISP-K001397/2020|EPI ISL 515880|C.9|South Africa|2020-07-18	Africa|hCoV-19/South Africa/KRISP-K002237/2020|EPI ISL 515629|C.1|South Africa|2020-07-20	0.0003058961	Africa
Africa|hCoV-19/South Africa/KRISP-K001398/2020|EPI ISL 515881|B.1.1.206|South Africa|2020-07-18	Africa|hCoV-19/South Africa/KRISP-K002237/2020|EPI ISL 515629|C.1|South Africa|2020-07-20	0.0005099411	Africa
Africa|hCoV-19/South Africa/KRISP-K001399/2020|EPI ISL 515882|B.1.1.206|South Africa|2020-07-18	Africa|hCoV-19/South Africa/KRISP-K002237/2020|EPI ISL 515629|C.1|South Africa|2020-07-20	0.0003398811	Africa
Africa|hCoV-19/South Africa/KRISP-K001400/2020|EPI ISL 515883|B.1.106|South Africa|2020-07-17	Africa|hCoV-19/South Africa/KRISP-K002237/2020|EPI ISL 515629|C.1|South Africa|2020-07-20	0.0004759048	Africa
Africa|hCoV-19/South Africa/KRISP-K001402/2020|EPI ISL 515885|B.1.1.206|South Africa|2020-07-18	Africa|hCoV-19/South Africa/KRISP-K002237/2020|EPI ISL 515629|C.1|South Africa|2020-07-20	0.0004079017	Africa
Africa|hCoV-19/South Africa/KRISP-K001403/2020|EPI ISL 515886|B.1.1.206|South Africa|2020-07-18	Africa|hCoV-19/South Africa/KRISP-K002237/2020|EPI ISL 515629|C.1|South Africa|2020-07-20	0.0003738934	Africa
Africa|hCoV-19/South Africa/KRISP-K001405/2020|EPI ISL 515888|B.1.1.206|South Africa|2020-07-18	Africa|hCoV-19/South Africa/KRISP-K002237/2020|EPI ISL 515629|C.1|South Africa|2020-07-20	0.0004419115	Africa
Africa|hCoV-19/South Africa/KRISP-K001407/2020|EPI ISL 515890|C.9|South Africa|2020-07-18	Africa|hCoV-19/South Africa/KRISP-K002237/2020|EPI ISL 515629|C.1|South Africa|2020-07-20	0.0003409923	Africa
Africa|hCoV-19/South Africa/KRISP-K001408/2020|EPI ISL 515891|B.1.1.206|South Africa|2020-07-18	Africa|hCoV-19/South Africa/KRISP-K002237/2020|EPI ISL 515629|C.1|South Africa|2020-07-20	0.0003738934	Africa
Africa|hCoV-19/South Africa/KRISP-K001409/2020|EPI ISL 515892|B.1.1.273|South Africa|2020-07-17	Africa|hCoV-19/South Africa/KRISP-K002237/2020|EPI ISL 515629|C.1|South Africa|2020-07-20	0.0005099205	Africa
Africa|hCoV-19/South Africa/KRISP-K001410/2020|EPI ISL 515893|C.1|South Africa|2020-07-17	Africa|hCoV-19/South Africa/KRISP-K002237/2020|EPI ISL 515629|C.1|South Africa|2020-07-20	0.0001359325	Africa
Africa|hCoV-19/South Africa/KRISP-K002162/2020|EPI ISL 515568|H.1|South Africa|2020-07-08	Africa|hCoV-19/South Africa/KRISP-K002237/2020|EPI ISL 515629|C.1|South Africa|2020-07-20	0.0003738933	Africa
Africa|hCoV-19/South Africa/KRISP-K002163/2020|EPI ISL 515569|B.1.1.206|South Africa|2020-07-22	Africa|hCoV-19/South Africa/KRISP-K002237/2020|EPI ISL 515629|C.1|South Africa|2020-07-20	0.0004079002	Africa
Africa|hCoV-19/South Africa/KRISP-K002165/2020|EPI ISL 515571|B.1.1.206|South Africa|2020-07-22	Africa|hCoV-19/South Africa/KRISP-K002237/2020|EPI ISL 515629|C.1|South Africa|2020-07-20	0.0004448598	Africa
Africa|hCoV-19/South Africa/KRISP-K002168/2020|EPI ISL 515572|B.1.1|South Africa|2020-07-01	Africa|hCoV-19/South Africa/KRISP-K002237/2020|EPI ISL 515629|C.1|South Africa|2020-07-20	0.0003189952	Africa
Africa|hCoV-19/South Africa/KRISP-K002171/2020|EPI ISL 515573|H.1|South Africa|2020-07-08	Africa|hCoV-19/South Africa/KRISP-K002237/2020|EPI ISL 515629|C.1|South Africa|2020-07-20	0.0003398960	Africa
Africa|hCoV-19/South Africa/KRISP-K002172/2020|EPI ISL 515574|B.1|South Africa|2020-07-08	Africa|hCoV-19/South Africa/KRISP-K002237/2020|EPI ISL 515629|C.1|South Africa|2020-07-20	0.0006119836	Africa
Africa|hCoV-19/South Africa/KRISP-K002173/2020|EPI ISL 515575|B.1.1.206|South Africa|2020-07-08	Africa|hCoV-19/South Africa/KRISP-K002237/2020|EPI ISL 515629|C.1|South Africa|2020-07-20	0.0005099514	Africa
Africa|hCoV-19/South Africa/KRISP-K002174/2020|EPI ISL 515576|B.1.1.206|South Africa|2020-07-09	Africa|hCoV-19/South Africa/KRISP-K002237/2020|EPI ISL 515629|C.1|South Africa|2020-07-20	0.0003765718	Africa
Africa|hCoV-19/South Africa/KRISP-K002175/2020|EPI ISL 515577|B.1.1.57|South Africa|2020-07-09	Africa|hCoV-19/South Africa/KRISP-K002237/2020|EPI ISL 515629|C.1|South Africa|2020-07-20	0.0003091603	Africa
Africa|hCoV-19/South Africa/KRISP-K002176/2020|EPI ISL 515578|B.1.1.206|South Africa|2020-06-29	Africa|hCoV-19/South Africa/KRISP-K002237/2020|EPI ISL 515629|C.1|South Africa|2020-07-20	0.0002823801	Africa
Africa|hCoV-19/South Africa/KRISP-K002177/2020|EPI ISL 515579|B.1.1.57|South Africa|2020-07-09	Africa|hCoV-19/South Africa/KRISP-K002237/2020|EPI ISL 515629|C.1|South Africa|2020-07-20	0.0003081438	Africa
Africa|hCoV-19/South Africa/KRISP-K002179/2020|EPI ISL 515580|B.1.1.273|South Africa|2020-07-08	Africa|hCoV-19/South Africa/KRISP-K002237/2020|EPI ISL 515629|C.1|South Africa|2020-07-20	0.0003738934	Africa
Africa|hCoV-19/South Africa/KRISP-K002182/2020|EPI ISL 515581|B.1.1|South Africa|2020-07-08	Africa|hCoV-19/South Africa/KRISP-K002237/2020|EPI ISL 515629|C.1|South Africa|2020-07-20	0.0004149858	Africa
Africa|hCoV-19/South Africa/KRISP-K002183/2020|EPI ISL 515582|B.1.1.206|South Africa|2020-07-09	Africa|hCoV-19/South Africa/KRISP-K002237/2020|EPI ISL 515629|C.1|South Africa|2020-07-20	0.0005099514	Africa
Africa|hCoV-19/South Africa/KRISP-K002185/2020|EPI ISL 515584|B.1.1.84|South Africa|2020-06-30	Africa|hCoV-19/South Africa/KRISP-K002237/2020|EPI ISL 515629|C.1|South Africa|2020-07-20	0.0003058868	Africa
Africa|hCoV-19/South Africa/KRISP-K002186/2020|EPI ISL 515585|B.1.1.84|South Africa|2020-06-30	Africa|hCoV-19/South Africa/KRISP-K002237/2020|EPI ISL 515629|C.1|South Africa|2020-07-20	0.0004078643	Africa
Africa|hCoV-19/South Africa/KRISP-K002187/2020|EPI ISL 515586|B.1.1.273|South Africa|2020-07-08	Africa|hCoV-19/South Africa/KRISP-K002237/2020|EPI ISL 515629|C.1|South Africa|2020-07-20	0.0004078740	Africa
Africa|hCoV-19/South Africa/KRISP-K002188/2020|EPI ISL 515587|B.1.5|South Africa|2020-07-08	Africa|hCoV-19/South Africa/KRISP-K002237/2020|EPI ISL 515629|C.1|South Africa|2020-07-20	0.0003442563	Africa
Africa|hCoV-19/South Africa/KRISP-K002189/2020|EPI ISL 515588|B.1.5|South Africa|2020-07-08	Africa|hCoV-19/South Africa/KRISP-K002237/2020|EPI ISL 515629|C.1|South Africa|2020-07-20	0.0003763412	Africa
Africa|hCoV-19/South Africa/KRISP-K002190/2020|EPI ISL 515589|B.1.1.62|South Africa|2020-07-14	Africa|hCoV-19/South Africa/KRISP-K002237/2020|EPI ISL 515629|C.1|South Africa|2020-07-20	0.0003739008	Africa
Africa|hCoV-19/South Africa/KRISP-K002191/2020|EPI ISL 515590|B.1.5|South Africa|2020-07-06	Africa|hCoV-19/South Africa/KRISP-K002237/2020|EPI ISL 515629|C.1|South Africa|2020-07-20	0.0003779094	Africa
Africa|hCoV-19/South Africa/KRISP-K002194/2020|EPI ISL 515592|B.1.1.40|South Africa|2020-07-16	Africa|hCoV-19/South Africa/KRISP-K002237/2020|EPI ISL 515629|C.1|South Africa|2020-07-20	0.0005098617	Africa
Africa|hCoV-19/South Africa/KRISP-K002195/2020|EPI ISL 515593|C.1|South Africa|2020-07-10	Africa|hCoV-19/South Africa/KRISP-K002237/2020|EPI ISL 515629|C.1|South Africa|2020-07-20	0.0000339999	Africa
Africa|hCoV-19/South Africa/KRISP-K002196/2020|EPI ISL 515594|B.1.1.273|South Africa|2020-07-05	Africa|hCoV-19/South Africa/KRISP-K002237/2020|EPI ISL 515629|C.1|South Africa|2020-07-20	0.0004078740	Africa
Africa|hCoV-19/South Africa/KRISP-K002197/2020|EPI ISL 515595|B.1.1.206|South Africa|2020-07-13	Africa|hCoV-19/South Africa/KRISP-K002237/2020|EPI ISL 515629|C.1|South Africa|2020-07-20	0.0003883349	Africa
Africa|hCoV-19/South Africa/KRISP-K002198/2020|EPI ISL 515596|B.1.5|South Africa|2020-07-17	Africa|hCoV-19/South Africa/KRISP-K002237/2020|EPI ISL 515629|C.1|South Africa|2020-07-20	0.0005099446	Africa
Africa|hCoV-19/South Africa/KRISP-K002199/2020|EPI ISL 515597|B.1.140|South Africa|2020-07-14	Africa|hCoV-19/South Africa/KRISP-K002237/2020|EPI ISL 515629|C.1|South Africa|2020-07-20	0.0005099776	Africa
Africa|hCoV-19/South Africa/KRISP-K002200/2020|EPI ISL 515598|B.1.144|South Africa|2020-07-01	Africa|hCoV-19/South Africa/KRISP-K002237/2020|EPI ISL 515629|C.1|South Africa|2020-07-20	0.0002839911	Africa
Africa|hCoV-19/South Africa/KRISP-K002201/2020|EPI ISL 515599|B.1.106|South Africa|2020-07-01	Africa|hCoV-19/South Africa/KRISP-K002237/2020|EPI ISL 515629|C.1|South Africa|2020-07-20	0.0005477483	Africa
Africa|hCoV-19/South Africa/KRISP-K002202/2020|EPI ISL 515600|B.1.140|South Africa|2020-07-16	Africa|hCoV-19/South Africa/KRISP-K002237/2020|EPI ISL 515629|C.1|South Africa|2020-07-20	0.0005099776	Africa
Africa|hCoV-19/South Africa/KRISP-K002203/2020|EPI ISL 515601|B.1.140|South Africa|2020-07-09	Africa|hCoV-19/South Africa/KRISP-K002237/2020|EPI ISL 515629|C.1|South Africa|2020-07-20	0.0005780120	Africa
Africa|hCoV-19/South Africa/KRISP-K002204/2020|EPI ISL 515602|B.1.1.273|South Africa|2020-07-18	Africa|hCoV-19/South Africa/KRISP-K002237/2020|EPI ISL 515629|C.1|South Africa|2020-07-20	0.0004078740	Africa
Africa|hCoV-19/South Africa/KRISP-K002205/2020|EPI ISL 515603|B.1.106|South Africa|2020-07-16	Africa|hCoV-19/South Africa/KRISP-K002237/2020|EPI ISL 515629|C.1|South Africa|2020-07-20	0.0006845755	Africa
Africa|hCoV-19/South Africa/KRISP-K002206/2020|EPI ISL 515604|B.1.1.273|South Africa|2020-07-17	Africa|hCoV-19/South Africa/KRISP-K002237/2020|EPI ISL 515629|C.1|South Africa|2020-07-20	0.0004418832	Africa
Africa|hCoV-19/South Africa/KRISP-K002209/2020|EPI ISL 515606|B.1.140|South Africa|2020-07-24	Africa|hCoV-19/South Africa/KRISP-K002237/2020|EPI ISL 515629|C.1|South Africa|2020-07-20	0.0007822659	Africa
Africa|hCoV-19/South Africa/KRISP-K002210/2020|EPI ISL 515607|B.1.1.117|South Africa|2020-07-24	Africa|hCoV-19/South Africa/KRISP-K002237/2020|EPI ISL 515629|C.1|South Africa|2020-07-20	0.0004081180	Africa
Africa|hCoV-19/South Africa/KRISP-K002211/2020|EPI ISL 515608|B.1.140|South Africa|2020-07-08	Africa|hCoV-19/South Africa/KRISP-K002237/2020|EPI ISL 515629|C.1|South Africa|2020-07-20	0.0005886841	Africa
Africa|hCoV-19/South Africa/KRISP-K002213/2020|EPI ISL 515610|C.1|South Africa|2020-07-30	Africa|hCoV-19/South Africa/KRISP-K002237/2020|EPI ISL 515629|C.1|South Africa|2020-07-20	0.0000679619	Africa
Africa|hCoV-19/South Africa/KRISP-K002214/2020|EPI ISL 515611|B.1.1.117|South Africa|2020-07-30	Africa|hCoV-19/South Africa/KRISP-K002237/2020|EPI ISL 515629|C.1|South Africa|2020-07-20	0.0003121081	Africa
Africa|hCoV-19/South Africa/KRISP-K002215/2020|EPI ISL 515612|B.1.1.206|South Africa|2020-07-30	Africa|hCoV-19/South Africa/KRISP-K002237/2020|EPI ISL 515629|C.1|South Africa|2020-07-20	0.0004419206	Africa
Africa|hCoV-19/South Africa/KRISP-K002216/2020|EPI ISL 515613|B.1.1.206|South Africa|2020-07-18	Africa|hCoV-19/South Africa/KRISP-K002237/2020|EPI ISL 515629|C.1|South Africa|2020-07-20	0.0004106370	Africa
Africa|hCoV-19/South Africa/KRISP-K002217/2020|EPI ISL 515614|B.1.144|South Africa|2020-07-18	Africa|hCoV-19/South Africa/KRISP-K002237/2020|EPI ISL 515629|C.1|South Africa|2020-07-20	0.0002792925	Africa
Africa|hCoV-19/South Africa/KRISP-K002218/2020|EPI ISL 515615|B.1.1.206|South Africa|2020-07-17	Africa|hCoV-19/South Africa/KRISP-K002237/2020|EPI ISL 515629|C.1|South Africa|2020-07-20	0.0005453330	Africa
Africa|hCoV-19/South Africa/KRISP-K002219/2020|EPI ISL 515616|H.1|South Africa|2020-07-21	Africa|hCoV-19/South Africa/KRISP-K002237/2020|EPI ISL 515629|C.1|South Africa|2020-07-20	0.0003741477	Africa
Africa|hCoV-19/South Africa/KRISP-K002220/2020|EPI ISL 515617|B.1.144|South Africa|2020-07-13	Africa|hCoV-19/South Africa/KRISP-K002237/2020|EPI ISL 515629|C.1|South Africa|2020-07-20	0.0004183953	Africa
Africa|hCoV-19/South Africa/KRISP-K002221/2020|EPI ISL 515618|B.1.1.206|South Africa|2020-07-20	Africa|hCoV-19/South Africa/KRISP-K002237/2020|EPI ISL 515629|C.1|South Africa|2020-07-20	0.0003530829	Africa
Africa|hCoV-19/South Africa/KRISP-K002222/2020|EPI ISL 515619|B.1.106|South Africa|2020-07-21	Africa|hCoV-19/South Africa/KRISP-K002237/2020|EPI ISL 515629|C.1|South Africa|2020-07-20	0.0003741059	Africa
Africa|hCoV-19/South Africa/KRISP-K002223/2020|EPI ISL 515620|C.1|South Africa|2020-07-21	Africa|hCoV-19/South Africa/KRISP-K002237/2020|EPI ISL 515629|C.1|South Africa|2020-07-20	0.0001378957	Africa
Africa|hCoV-19/South Africa/KRISP-K002225/2020|EPI ISL 515621|B.1.1.206|South Africa|2020-07-21	Africa|hCoV-19/South Africa/KRISP-K002237/2020|EPI ISL 515629|C.1|South Africa|2020-07-20	0.0004608471	Africa
Africa|hCoV-19/South Africa/KRISP-K002226/2020|EPI ISL 515622|B.1.1.254|South Africa|2020-07-21	Africa|hCoV-19/South Africa/KRISP-K002237/2020|EPI ISL 515629|C.1|South Africa|2020-07-20	0.0003398874	Africa
Africa|hCoV-19/South Africa/KRISP-K002227/2020|EPI ISL 515623|B.1.237|South Africa|2020-07-21	Africa|hCoV-19/South Africa/KRISP-K002237/2020|EPI ISL 515629|C.1|South Africa|2020-07-20	0.0005439743	Africa
Africa|hCoV-19/South Africa/KRISP-K002228/2020|EPI ISL 515624|B.1.5|South Africa|2020-07-20	Africa|hCoV-19/South Africa/KRISP-K002237/2020|EPI ISL 515629|C.1|South Africa|2020-07-20	0.0002815499	Africa
Africa|hCoV-19/South Africa/KRISP-K002229/2020|EPI ISL 515625|B.1.1.206|South Africa|2020-07-21	Africa|hCoV-19/South Africa/KRISP-K002237/2020|EPI ISL 515629|C.1|South Africa|2020-07-20	0.0005153129	Africa
Africa|hCoV-19/South Africa/KRISP-K002230/2020|EPI ISL 515626|C.1|South Africa|2020-07-21	Africa|hCoV-19/South Africa/KRISP-K002237/2020|EPI ISL 515629|C.1|South Africa|2020-07-20	0.0001030431	Africa
Africa|hCoV-19/South Africa/KRISP-K002231/2020|EPI ISL 515627|B.1.1|South Africa|2020-07-18	Africa|hCoV-19/South Africa/KRISP-K002237/2020|EPI ISL 515629|C.1|South Africa|2020-07-20	0.0003058929	Africa
Africa|hCoV-19/South Africa/KRISP-K002234/2020|EPI ISL 515628|C.1|South Africa|2020-07-21	Africa|hCoV-19/South Africa/KRISP-K002237/2020|EPI ISL 515629|C.1|South Africa|2020-07-20	0.0001019404	Africa
Africa|hCoV-19/Algeria/G0638 2264/2020|EPI ISL 418241|B.1|Algeria|2020-03-02	Africa|hCoV-19/South Africa/KRISP-K002238/2020|EPI ISL 515630|B.1.1|South Africa|2020-07-20	0.0003507537	Africa
Africa|hCoV-19/Algeria/G0640 2265/2020|EPI ISL 418242|B.1|Algeria|2020-03-08	Africa|hCoV-19/South Africa/KRISP-K002238/2020|EPI ISL 515630|B.1.1|South Africa|2020-07-20	0.0002450223	Africa
Africa|hCoV-19/Algeria/G0860 2262/2020|EPI ISL 420037|B.1|Algeria|2020-03-02	Africa|hCoV-19/South Africa/KRISP-K002238/2020|EPI ISL 515630|B.1.1|South Africa|2020-07-20	0.0002450223	Africa
Africa|hCoV-19/Benin/1022/2020|EPI ISL 476826|B.1|Benin|2020-03-25	Africa|hCoV-19/South Africa/KRISP-K002238/2020|EPI ISL 515630|B.1.1|South Africa|2020-07-20	0.0002100346	Africa
Africa|hCoV-19/Benin/1092/2020|EPI ISL 476827|B.1|Benin|2020-03-27	Africa|hCoV-19/South Africa/KRISP-K002238/2020|EPI ISL 515630|B.1.1|South Africa|2020-07-20	0.0002100809	Africa
Africa|hCoV-19/Benin/1408/2020|EPI ISL 476825|B.1.356|Benin|2020-04-04	Africa|hCoV-19/South Africa/KRISP-K002238/2020|EPI ISL 515630|B.1.1|South Africa|2020-07-20	0.0002450394	Africa
Africa|hCoV-19/Benin/1409/2020|EPI ISL 476828|B.1|Benin|2020-04-06	Africa|hCoV-19/South Africa/KRISP-K002238/2020|EPI ISL 515630|B.1.1|South Africa|2020-07-20	0.0002468651	Africa
Africa|hCoV-19/Benin/1950/2020|EPI ISL 476830|A|Benin|2020-04-15	Africa|hCoV-19/South Africa/KRISP-K002238/2020|EPI ISL 515630|B.1.1|South Africa|2020-07-20	0.0003851538	Africa
Africa|hCoV-19/Benin/197/2020|EPI ISL 476822|B.1.178|Benin|2020-03-15	Africa|hCoV-19/South Africa/KRISP-K002238/2020|EPI ISL 515630|B.1.1|South Africa|2020-07-20	0.0002100588	Africa
Africa|hCoV-19/Benin/2012/2020|EPI ISL 476831|A|Benin|2020-04-15	Africa|hCoV-19/South Africa/KRISP-K002238/2020|EPI ISL 515630|B.1.1|South Africa|2020-07-20	0.0004201133	Africa
Africa|hCoV-19/Benin/260/2020|EPI ISL 476823|B.1.292|Benin|2020-03-17	Africa|hCoV-19/South Africa/KRISP-K002238/2020|EPI ISL 515630|B.1.1|South Africa|2020-07-20	0.0002800568	Africa
Africa|hCoV-19/Benin/314/2020|EPI ISL 476834|B.1.5|Benin|2020-03-17	Africa|hCoV-19/South Africa/KRISP-K002238/2020|EPI ISL 515630|B.1.1|South Africa|2020-07-20	0.0002816847	Africa
Africa|hCoV-19/Benin/461/2020|EPI ISL 476833|A|Benin|2020-03-17	Africa|hCoV-19/South Africa/KRISP-K002238/2020|EPI ISL 515630|B.1.1|South Africa|2020-07-20	0.0004201134	Africa
Africa|hCoV-19/Benin/501/2020|EPI ISL 476824|B.1.356|Benin|2020-03-17	Africa|hCoV-19/South Africa/KRISP-K002238/2020|EPI ISL 515630|B.1.1|South Africa|2020-07-20	0.0002450223	Africa
Africa|hCoV-19/Benin/843/2020|EPI ISL 476829|A|Benin|2020-03-19	Africa|hCoV-19/South Africa/KRISP-K002238/2020|EPI ISL 515630|B.1.1|South Africa|2020-07-20	0.0003501287	Africa
Africa|hCoV-19/Botswana/BOT0455/2020|EPI ISL 560386|B.1|Botswana|2020-03-28	Africa|hCoV-19/South Africa/KRISP-K002238/2020|EPI ISL 515630|B.1.1|South Africa|2020-07-20	0.0001750086	Africa
Africa|hCoV-19/Botswana/BOT2254/2020|EPI ISL 560390|B.1.1|Botswana|2020-04-08	Africa|hCoV-19/South Africa/KRISP-K002238/2020|EPI ISL 515630|B.1.1|South Africa|2020-07-20	0.0001405977	Africa
Africa|hCoV-19/Botswana/BOT2283/2020|EPI ISL 560385|B.1|Botswana|2020-04-07	Africa|hCoV-19/South Africa/KRISP-K002238/2020|EPI ISL 515630|B.1.1|South Africa|2020-07-20	0.0002859323	Africa
Africa|hCoV-19/Botswana/BOT2624/2020|EPI ISL 560387|B.1.1|Botswana|2020-04-05	Africa|hCoV-19/South Africa/KRISP-K002238/2020|EPI ISL 515630|B.1.1|South Africa|2020-07-20	0.0001429436	Africa
Africa|hCoV-19/Botswana/BOT4161/2020|EPI ISL 560388|B.1.1.220|Botswana|2020-04-16	Africa|hCoV-19/South Africa/KRISP-K002238/2020|EPI ISL 515630|B.1.1|South Africa|2020-07-20	0.0002131376	Africa
Africa|hCoV-19/DRC/04186/2020|EPI ISL 471411|A|Democratic Republic of the Congo|2020-04-25	Africa|hCoV-19/South Africa/KRISP-K002238/2020|EPI ISL 515630|B.1.1|South Africa|2020-07-20	0.0004201131	Africa
Africa|hCoV-19/DRC/04188/2020|EPI ISL 471413|A|Democratic Republic of the Congo|2020-04-25	Africa|hCoV-19/South Africa/KRISP-K002238/2020|EPI ISL 515630|B.1.1|South Africa|2020-07-20	0.0005018397	Africa
Africa|hCoV-19/DRC/10041/2020|EPI ISL 527543|B.1.1.275|Democratic Republic of the Congo|2020-05-22	Africa|hCoV-19/South Africa/KRISP-K002238/2020|EPI ISL 515630|B.1.1|South Africa|2020-07-20	0.0001412530	Africa
Africa|hCoV-19/DRC/10057/2020|EPI ISL 527538|B.1.1.275|Democratic Republic of the Congo|2020-05-22	Africa|hCoV-19/South Africa/KRISP-K002238/2020|EPI ISL 515630|B.1.1|South Africa|2020-07-20	0.0002915969	Africa
Africa|hCoV-19/DRC/10061/2020|EPI ISL 527521|B.1.1.275|Democratic Republic of the Congo|2020-05-22	Africa|hCoV-19/South Africa/KRISP-K002238/2020|EPI ISL 515630|B.1.1|South Africa|2020-07-20	0.0001439622	Africa
Africa|hCoV-19/DRC/10070/2020|EPI ISL 527544|B.1.178|Democratic Republic of the Congo|2020-05-22	Africa|hCoV-19/South Africa/KRISP-K002238/2020|EPI ISL 515630|B.1.1|South Africa|2020-07-20	0.0003173857	Africa
Africa|hCoV-19/DRC/10120/2020|EPI ISL 513624|B.1.1.275|Democratic Republic of the Congo|2020-05-22	Africa|hCoV-19/South Africa/KRISP-K002238/2020|EPI ISL 515630|B.1.1|South Africa|2020-07-20	0.0002183832	Africa
Africa|hCoV-19/DRC/10127/2020|EPI ISL 513625|B.1.1.275|Democratic Republic of the Congo|2020-05-22	Africa|hCoV-19/South Africa/KRISP-K002238/2020|EPI ISL 515630|B.1.1|South Africa|2020-07-20	0.0002154278	Africa
Africa|hCoV-19/DRC/10242/2020|EPI ISL 513626|B.1.84|Democratic Republic of the Congo|2020-05-22	Africa|hCoV-19/South Africa/KRISP-K002238/2020|EPI ISL 515630|B.1.1|South Africa|2020-07-20	0.0002117093	Africa
Africa|hCoV-19/DRC/10251/2020|EPI ISL 513627|B.1.128|Democratic Republic of the Congo|2020-05-22	Africa|hCoV-19/South Africa/KRISP-K002238/2020|EPI ISL 515630|B.1.1|South Africa|2020-07-20	0.0003533273	Africa
Africa|hCoV-19/DRC/10324/2020|EPI ISL 527545|B.1.214|Democratic Republic of the Congo|2020-05-22	Africa|hCoV-19/South Africa/KRISP-K002238/2020|EPI ISL 515630|B.1.1|South Africa|2020-07-20	0.0002824732	Africa
Africa|hCoV-19/DRC/10346/2020|EPI ISL 527546|B.1.214|Democratic Republic of the Congo|2020-05-22	Africa|hCoV-19/South Africa/KRISP-K002238/2020|EPI ISL 515630|B.1.1|South Africa|2020-07-20	0.0002855172	Africa
Africa|hCoV-19/DRC/10364/2020|EPI ISL 527498|B.1|Democratic Republic of the Congo|2020-05-22	Africa|hCoV-19/South Africa/KRISP-K002238/2020|EPI ISL 515630|B.1.1|South Africa|2020-07-20	0.0001776426	Africa
Africa|hCoV-19/DRC/10371/2020|EPI ISL 527489|B.1.178|Democratic Republic of the Congo|2020-05-22	Africa|hCoV-19/South Africa/KRISP-K002238/2020|EPI ISL 515630|B.1.1|South Africa|2020-07-20	0.0003179496	Africa
Africa|hCoV-19/DRC/10373/2020|EPI ISL 527495|B.1.159|Democratic Republic of the Congo|2020-05-22	Africa|hCoV-19/South Africa/KRISP-K002238/2020|EPI ISL 515630|B.1.1|South Africa|2020-07-20	0.0002830087	Africa
Africa|hCoV-19/DRC/10374/2020|EPI ISL 527539|B.1.84|Democratic Republic of the Congo|2020-05-22	Africa|hCoV-19/South Africa/KRISP-K002238/2020|EPI ISL 515630|B.1.1|South Africa|2020-07-20	0.0005038440	Africa
Africa|hCoV-19/DRC/10375/2020|EPI ISL 527499|B.1.84|Democratic Republic of the Congo|2020-05-22	Africa|hCoV-19/South Africa/KRISP-K002238/2020|EPI ISL 515630|B.1.1|South Africa|2020-07-20	0.0003898345	Africa
Africa|hCoV-19/DRC/10399/2020|EPI ISL 527491|B.1.214|Democratic Republic of the Congo|2020-05-22	Africa|hCoV-19/South Africa/KRISP-K002238/2020|EPI ISL 515630|B.1.1|South Africa|2020-07-20	0.0002825040	Africa
Africa|hCoV-19/DRC/10502/2020|EPI ISL 527547|B.1.5|Democratic Republic of the Congo|2020-05-20	Africa|hCoV-19/South Africa/KRISP-K002238/2020|EPI ISL 515630|B.1.1|South Africa|2020-07-20	0.0001058329	Africa
Africa|hCoV-19/DRC/10506/2020|EPI ISL 527524|B.1.5|Democratic Republic of the Congo|2020-05-18	Africa|hCoV-19/South Africa/KRISP-K002238/2020|EPI ISL 515630|B.1.1|South Africa|2020-07-20	0.0001084688	Africa
Africa|hCoV-19/DRC/10507/2020|EPI ISL 527492|B.1.5|Democratic Republic of the Congo|2020-05-18	Africa|hCoV-19/South Africa/KRISP-K002238/2020|EPI ISL 515630|B.1.1|South Africa|2020-07-20	0.0001413942	Africa
Africa|hCoV-19/DRC/10508/2020|EPI ISL 527494|B.1.5|Democratic Republic of the Congo|2020-05-20	Africa|hCoV-19/South Africa/KRISP-K002238/2020|EPI ISL 515630|B.1.1|South Africa|2020-07-20	0.0001757651	Africa
Africa|hCoV-19/DRC/10532/2020|EPI ISL 527532|B.1.5|Democratic Republic of the Congo|2020-05-20	Africa|hCoV-19/South Africa/KRISP-K002238/2020|EPI ISL 515630|B.1.1|South Africa|2020-07-20	0.0001084217	Africa
Africa|hCoV-19/DRC/10533/2020|EPI ISL 527548|B.1.5|Democratic Republic of the Congo|2020-05-20	Africa|hCoV-19/South Africa/KRISP-K002238/2020|EPI ISL 515630|B.1.1|South Africa|2020-07-20	0.0001411582	Africa
Africa|hCoV-19/DRC/10621/2020|EPI ISL 527526|B.1.214|Democratic Republic of the Congo|2020-05-23	Africa|hCoV-19/South Africa/KRISP-K002238/2020|EPI ISL 515630|B.1.1|South Africa|2020-07-20	0.0002527752	Africa
Africa|hCoV-19/DRC/10640/2020|EPI ISL 527541|B.1|Democratic Republic of the Congo|2020-05-22	Africa|hCoV-19/South Africa/KRISP-K002238/2020|EPI ISL 515630|B.1.1|South Africa|2020-07-20	0.0003994764	Africa
Africa|hCoV-19/DRC/10644/2020|EPI ISL 527549|B.1|Democratic Republic of the Congo|2020-05-22	Africa|hCoV-19/South Africa/KRISP-K002238/2020|EPI ISL 515630|B.1.1|South Africa|2020-07-20	0.0003882139	Africa
Africa|hCoV-19/DRC/10728/2020|EPI ISL 513628|B.1.5|Democratic Republic of the Congo|2020-05-23	Africa|hCoV-19/South Africa/KRISP-K002238/2020|EPI ISL 515630|B.1.1|South Africa|2020-07-20	0.0001459048	Africa
Africa|hCoV-19/DRC/10731/2020|EPI ISL 513629|B.1.1.1|Democratic Republic of the Congo|2020-05-23	Africa|hCoV-19/South Africa/KRISP-K002238/2020|EPI ISL 515630|B.1.1|South Africa|2020-07-20	0.0002940627	Africa
Africa|hCoV-19/DRC/10733/2020|EPI ISL 513630|B.1|Democratic Republic of the Congo|2020-05-23	Africa|hCoV-19/South Africa/KRISP-K002238/2020|EPI ISL 515630|B.1.1|South Africa|2020-07-20	0.0002815291	Africa
Africa|hCoV-19/DRC/108/2020|EPI ISL 417948|B.1.128|Democratic Republic of the Congo|2020-03-19	Africa|hCoV-19/South Africa/KRISP-K002238/2020|EPI ISL 515630|B.1.1|South Africa|2020-07-20	0.0002804054	Africa
Africa|hCoV-19/DRC/10885/2020|EPI ISL 513631|B.1.84|Democratic Republic of the Congo|2020-05-23	Africa|hCoV-19/South Africa/KRISP-K002238/2020|EPI ISL 515630|B.1.1|South Africa|2020-07-20	0.0002836016	Africa
Africa|hCoV-19/DRC/10902/2020|EPI ISL 527490|B.1.178|Democratic Republic of the Congo|2020-05-23	Africa|hCoV-19/South Africa/KRISP-K002238/2020|EPI ISL 515630|B.1.1|South Africa|2020-07-20	0.0002470978	Africa
Africa|hCoV-19/DRC/10913/2020|EPI ISL 527507|B.1.84|Democratic Republic of the Congo|2020-05-24	Africa|hCoV-19/South Africa/KRISP-K002238/2020|EPI ISL 515630|B.1.1|South Africa|2020-07-20	0.0003566483	Africa
Africa|hCoV-19/DRC/11005/2020|EPI ISL 527550|B.1.159|Democratic Republic of the Congo|2020-05-24	Africa|hCoV-19/South Africa/KRISP-K002238/2020|EPI ISL 515630|B.1.1|South Africa|2020-07-20	0.0003883199	Africa
Africa|hCoV-19/DRC/11008/2020|EPI ISL 527503|B.1.159|Democratic Republic of the Congo|2020-05-24	Africa|hCoV-19/South Africa/KRISP-K002238/2020|EPI ISL 515630|B.1.1|South Africa|2020-07-20	0.0003206450	Africa
Africa|hCoV-19/DRC/11022/2020|EPI ISL 527551|B.1.214|Democratic Republic of the Congo|2020-05-24	Africa|hCoV-19/South Africa/KRISP-K002238/2020|EPI ISL 515630|B.1.1|South Africa|2020-07-20	0.0003178227	Africa
Africa|hCoV-19/DRC/11024/2020|EPI ISL 527552|B.1.149|Democratic Republic of the Congo|2020-05-24	Africa|hCoV-19/South Africa/KRISP-K002238/2020|EPI ISL 515630|B.1.1|South Africa|2020-07-20	0.0003564717	Africa
Africa|hCoV-19/DRC/11026/2020|EPI ISL 527553|B.1.149|Democratic Republic of the Congo|2020-05-24	Africa|hCoV-19/South Africa/KRISP-K002238/2020|EPI ISL 515630|B.1.1|South Africa|2020-07-20	0.0002117786	Africa
Africa|hCoV-19/DRC/11031/2020|EPI ISL 527554|B.1.214|Democratic Republic of the Congo|2020-05-24	Africa|hCoV-19/South Africa/KRISP-K002238/2020|EPI ISL 515630|B.1.1|South Africa|2020-07-20	0.0002826000	Africa
Africa|hCoV-19/DRC/11041/2020|EPI ISL 527555|B.1|Democratic Republic of the Congo|2020-05-24	Africa|hCoV-19/South Africa/KRISP-K002238/2020|EPI ISL 515630|B.1.1|South Africa|2020-07-20	0.0002471912	Africa
Africa|hCoV-19/DRC/11057/2020|EPI ISL 527528|B.1.5|Democratic Republic of the Congo|2020-05-24	Africa|hCoV-19/South Africa/KRISP-K002238/2020|EPI ISL 515630|B.1.1|South Africa|2020-07-20	0.0001800733	Africa
Africa|hCoV-19/DRC/11078/2020|EPI ISL 527514|B.1|Democratic Republic of the Congo|2020-05-24	Africa|hCoV-19/South Africa/KRISP-K002238/2020|EPI ISL 515630|B.1.1|South Africa|2020-07-20	0.0002852119	Africa
Africa|hCoV-19/DRC/11079/2020|EPI ISL 527500|B.1.214|Democratic Republic of the Congo|2020-05-24	Africa|hCoV-19/South Africa/KRISP-K002238/2020|EPI ISL 515630|B.1.1|South Africa|2020-07-20	0.0002130523	Africa
Africa|hCoV-19/DRC/11093/2020|EPI ISL 527527|B.1.5|Democratic Republic of the Congo|2020-05-24	Africa|hCoV-19/South Africa/KRISP-K002238/2020|EPI ISL 515630|B.1.1|South Africa|2020-07-20	0.0002538217	Africa
Africa|hCoV-19/DRC/11096/2020|EPI ISL 527522|B.1|Democratic Republic of the Congo|2020-05-24	Africa|hCoV-19/South Africa/KRISP-K002238/2020|EPI ISL 515630|B.1.1|South Africa|2020-07-20	0.0002160460	Africa
Africa|hCoV-19/DRC/11114/2020|EPI ISL 527534|B.1.214|Democratic Republic of the Congo|2020-05-25	Africa|hCoV-19/South Africa/KRISP-K002238/2020|EPI ISL 515630|B.1.1|South Africa|2020-07-20	0.0003257906	Africa
Africa|hCoV-19/DRC/11123/2020|EPI ISL 527496|B.1.84|Democratic Republic of the Congo|2020-05-24	Africa|hCoV-19/South Africa/KRISP-K002238/2020|EPI ISL 515630|B.1.1|South Africa|2020-07-20	0.0002476428	Africa
Africa|hCoV-19/DRC/11134/2020|EPI ISL 527518|B.1.5|Democratic Republic of the Congo|2020-05-24	Africa|hCoV-19/South Africa/KRISP-K002238/2020|EPI ISL 515630|B.1.1|South Africa|2020-07-20	0.0001436227	Africa
Africa|hCoV-19/DRC/11143/2020|EPI ISL 527556|B.1|Democratic Republic of the Congo|2020-05-24	Africa|hCoV-19/South Africa/KRISP-K002238/2020|EPI ISL 515630|B.1.1|South Africa|2020-07-20	0.0003530392	Africa
Africa|hCoV-19/DRC/11145/2020|EPI ISL 527501|B.1.214|Democratic Republic of the Congo|2020-05-24	Africa|hCoV-19/South Africa/KRISP-K002238/2020|EPI ISL 515630|B.1.1|South Africa|2020-07-20	0.0003553773	Africa
Africa|hCoV-19/DRC/11148/2020|EPI ISL 527525|B.1.178|Democratic Republic of the Congo|2020-05-24	Africa|hCoV-19/South Africa/KRISP-K002238/2020|EPI ISL 515630|B.1.1|South Africa|2020-07-20	0.0003958564	Africa
Africa|hCoV-19/DRC/11157/2020|EPI ISL 527530|B.1|Democratic Republic of the Congo|2020-05-25	Africa|hCoV-19/South Africa/KRISP-K002238/2020|EPI ISL 515630|B.1.1|South Africa|2020-07-20	0.0003577237	Africa
Africa|hCoV-19/DRC/11187/2020|EPI ISL 527523|B.1.1.275|Democratic Republic of the Congo|2020-05-23	Africa|hCoV-19/South Africa/KRISP-K002238/2020|EPI ISL 515630|B.1.1|South Africa|2020-07-20	0.0002506154	Africa
Africa|hCoV-19/DRC/11191/2020|EPI ISL 527506|B.1.1.275|Democratic Republic of the Congo|2020-05-23	Africa|hCoV-19/South Africa/KRISP-K002238/2020|EPI ISL 515630|B.1.1|South Africa|2020-07-20	0.0001778764	Africa
Africa|hCoV-19/DRC/11252/2020|EPI ISL 527557|B.1.1.275|Democratic Republic of the Congo|2020-05-21	Africa|hCoV-19/South Africa/KRISP-K002238/2020|EPI ISL 515630|B.1.1|South Africa|2020-07-20	0.0003175839	Africa
Africa|hCoV-19/DRC/11260/2020|EPI ISL 527558|B.1.1.275|Democratic Republic of the Congo|2020-05-23	Africa|hCoV-19/South Africa/KRISP-K002238/2020|EPI ISL 515630|B.1.1|South Africa|2020-07-20	0.0001764952	Africa
Africa|hCoV-19/DRC/1131/2020|EPI ISL 429255|B.1.5|Democratic Republic of the Congo|2020-04-05	Africa|hCoV-19/South Africa/KRISP-K002238/2020|EPI ISL 515630|B.1.1|South Africa|2020-07-20	0.0001754753	Africa
Africa|hCoV-19/DRC/11310/2020|EPI ISL 527529|B.1.149|Democratic Republic of the Congo|2020-05-25	Africa|hCoV-19/South Africa/KRISP-K002238/2020|EPI ISL 515630|B.1.1|South Africa|2020-07-20	0.0002513532	Africa
Africa|hCoV-19/DRC/11318/2020|EPI ISL 527559|B.1.149|Democratic Republic of the Congo|2020-05-25	Africa|hCoV-19/South Africa/KRISP-K002238/2020|EPI ISL 515630|B.1.1|South Africa|2020-07-20	0.0002808049	Africa
Africa|hCoV-19/DRC/11326/2020|EPI ISL 527508|B.1|Democratic Republic of the Congo|2020-05-25	Africa|hCoV-19/South Africa/KRISP-K002238/2020|EPI ISL 515630|B.1.1|South Africa|2020-07-20	0.0002139661	Africa
Africa|hCoV-19/DRC/11334/2020|EPI ISL 527504|B.1.178|Democratic Republic of the Congo|2020-05-25	Africa|hCoV-19/South Africa/KRISP-K002238/2020|EPI ISL 515630|B.1.1|South Africa|2020-07-20	0.0002136508	Africa
Africa|hCoV-19/DRC/11337/2020|EPI ISL 527510|B.1.84|Democratic Republic of the Congo|2020-05-25	Africa|hCoV-19/South Africa/KRISP-K002238/2020|EPI ISL 515630|B.1.1|South Africa|2020-07-20	0.0003214513	Africa
Africa|hCoV-19/DRC/11341/2020|EPI ISL 527509|B.1.1.275|Democratic Republic of the Congo|2020-05-25	Africa|hCoV-19/South Africa/KRISP-K002238/2020|EPI ISL 515630|B.1.1|South Africa|2020-07-20	0.0002497865	Africa
Africa|hCoV-19/DRC/11348/2020|EPI ISL 527560|B.1.149|Democratic Republic of the Congo|2020-05-25	Africa|hCoV-19/South Africa/KRISP-K002238/2020|EPI ISL 515630|B.1.1|South Africa|2020-07-20	0.0002810614	Africa
Africa|hCoV-19/DRC/11369/2020|EPI ISL 527537|B.1.214|Democratic Republic of the Congo|2020-05-25	Africa|hCoV-19/South Africa/KRISP-K002238/2020|EPI ISL 515630|B.1.1|South Africa|2020-07-20	0.0002884923	Africa
Africa|hCoV-19/DRC/11376/2020|EPI ISL 527513|B.1.214|Democratic Republic of the Congo|2020-05-25	Africa|hCoV-19/South Africa/KRISP-K002238/2020|EPI ISL 515630|B.1.1|South Africa|2020-07-20	0.0003205698	Africa
Africa|hCoV-19/DRC/11411/2020|EPI ISL 527561|B.1.5|Democratic Republic of the Congo|2020-05-25	Africa|hCoV-19/South Africa/KRISP-K002238/2020|EPI ISL 515630|B.1.1|South Africa|2020-07-20	0.0002117017	Africa
Africa|hCoV-19/DRC/11450/2020|EPI ISL 527516|B.1.5|Democratic Republic of the Congo|2020-05-25	Africa|hCoV-19/South Africa/KRISP-K002238/2020|EPI ISL 515630|B.1.1|South Africa|2020-07-20	0.0001445096	Africa
Africa|hCoV-19/DRC/11458/2020|EPI ISL 527497|B.1.5|Democratic Republic of the Congo|2020-05-25	Africa|hCoV-19/South Africa/KRISP-K002238/2020|EPI ISL 515630|B.1.1|South Africa|2020-07-20	0.0002852045	Africa
Africa|hCoV-19/DRC/11460/2020|EPI ISL 527562|B.1.214|Democratic Republic of the Congo|2020-05-25	Africa|hCoV-19/South Africa/KRISP-K002238/2020|EPI ISL 515630|B.1.1|South Africa|2020-07-20	0.0004283323	Africa
Africa|hCoV-19/DRC/11472/2020|EPI ISL 527502|B.1.214|Democratic Republic of the Congo|2020-05-25	Africa|hCoV-19/South Africa/KRISP-K002238/2020|EPI ISL 515630|B.1.1|South Africa|2020-07-20	0.0003533522	Africa
Africa|hCoV-19/DRC/11477/2020|EPI ISL 527563|B.1.84|Democratic Republic of the Congo|2020-05-25	Africa|hCoV-19/South Africa/KRISP-K002238/2020|EPI ISL 515630|B.1.1|South Africa|2020-07-20	0.0001762384	Africa
Africa|hCoV-19/DRC/11486/2020|EPI ISL 527564|B.1.214|Democratic Republic of the Congo|2020-05-25	Africa|hCoV-19/South Africa/KRISP-K002238/2020|EPI ISL 515630|B.1.1|South Africa|2020-07-20	0.0003530493	Africa
Africa|hCoV-19/DRC/11487/2020|EPI ISL 527505|B.1|Democratic Republic of the Congo|2020-05-25	Africa|hCoV-19/South Africa/KRISP-K002238/2020|EPI ISL 515630|B.1.1|South Africa|2020-07-20	0.0002854692	Africa
Africa|hCoV-19/DRC/11507/2020|EPI ISL 527512|B.1|Democratic Republic of the Congo|2020-05-25	Africa|hCoV-19/South Africa/KRISP-K002238/2020|EPI ISL 515630|B.1.1|South Africa|2020-07-20	0.0003566991	Africa
Africa|hCoV-19/DRC/1151/2020|EPI ISL 447596|B.38|Democratic Republic of the Congo|2020-04-05	Africa|hCoV-19/South Africa/KRISP-K002238/2020|EPI ISL 515630|B.1.1|South Africa|2020-07-20	0.0005277113	Africa
Africa|hCoV-19/DRC/11511/2020|EPI ISL 527511|B.1.214|Democratic Republic of the Congo|2020-05-25	Africa|hCoV-19/South Africa/KRISP-K002238/2020|EPI ISL 515630|B.1.1|South Africa|2020-07-20	0.0003213824	Africa
Africa|hCoV-19/DRC/11572/2020|EPI ISL 527565|B.1.214|Democratic Republic of the Congo|2020-05-25	Africa|hCoV-19/South Africa/KRISP-K002238/2020|EPI ISL 515630|B.1.1|South Africa|2020-07-20	0.0002468139	Africa
Africa|hCoV-19/DRC/11576/2020|EPI ISL 527517|B.1|Democratic Republic of the Congo|2020-05-25	Africa|hCoV-19/South Africa/KRISP-K002238/2020|EPI ISL 515630|B.1.1|South Africa|2020-07-20	0.0002514642	Africa
Africa|hCoV-19/DRC/11583/2020|EPI ISL 527542|B.1|Democratic Republic of the Congo|2020-05-25	Africa|hCoV-19/South Africa/KRISP-K002238/2020|EPI ISL 515630|B.1.1|South Africa|2020-07-20	0.0003265067	Africa
Africa|hCoV-19/DRC/11616/2020|EPI ISL 527519|B.1|Democratic Republic of the Congo|2020-05-25	Africa|hCoV-19/South Africa/KRISP-K002238/2020|EPI ISL 515630|B.1.1|South Africa|2020-07-20	0.0002147778	Africa
Africa|hCoV-19/DRC/11623/2020|EPI ISL 527566|B.1.5|Democratic Republic of the Congo|2020-05-25	Africa|hCoV-19/South Africa/KRISP-K002238/2020|EPI ISL 515630|B.1.1|South Africa|2020-07-20	0.0002471901	Africa
Africa|hCoV-19/DRC/11624/2020|EPI ISL 527567|B.1.149|Democratic Republic of the Congo|2020-05-25	Africa|hCoV-19/South Africa/KRISP-K002238/2020|EPI ISL 515630|B.1.1|South Africa|2020-07-20	0.0002117966	Africa
Africa|hCoV-19/DRC/11631/2020|EPI ISL 527568|B.1.149|Democratic Republic of the Congo|2020-05-25	Africa|hCoV-19/South Africa/KRISP-K002238/2020|EPI ISL 515630|B.1.1|South Africa|2020-07-20	0.0002119911	Africa
Africa|hCoV-19/DRC/11632/2020|EPI ISL 527493|B.1|Democratic Republic of the Congo|2020-05-25	Africa|hCoV-19/South Africa/KRISP-K002238/2020|EPI ISL 515630|B.1.1|South Africa|2020-07-20	0.0002828626	Africa
Africa|hCoV-19/DRC/11635/2020|EPI ISL 527540|B.1.214|Democratic Republic of the Congo|2020-05-25	Africa|hCoV-19/South Africa/KRISP-K002238/2020|EPI ISL 515630|B.1.1|South Africa|2020-07-20	0.0002886108	Africa
Africa|hCoV-19/DRC/11640/2020|EPI ISL 527535|B.1.178|Democratic Republic of the Congo|2020-05-25	Africa|hCoV-19/South Africa/KRISP-K002238/2020|EPI ISL 515630|B.1.1|South Africa|2020-07-20	0.0003219211	Africa
Africa|hCoV-19/DRC/11643/2020|EPI ISL 527520|B.1.5|Democratic Republic of the Congo|2020-05-25	Africa|hCoV-19/South Africa/KRISP-K002238/2020|EPI ISL 515630|B.1.1|South Africa|2020-07-20	0.0002140728	Africa
Africa|hCoV-19/DRC/11648/2020|EPI ISL 527569|B.1.6|Democratic Republic of the Congo|2020-05-25	Africa|hCoV-19/South Africa/KRISP-K002238/2020|EPI ISL 515630|B.1.1|South Africa|2020-07-20	0.0003166534	Africa
Africa|hCoV-19/DRC/11652/2020|EPI ISL 527570|B.1.149|Democratic Republic of the Congo|2020-05-25	Africa|hCoV-19/South Africa/KRISP-K002238/2020|EPI ISL 515630|B.1.1|South Africa|2020-07-20	0.0002469957	Africa
Africa|hCoV-19/DRC/11653/2020|EPI ISL 527533|B.1.84|Democratic Republic of the Congo|2020-05-25	Africa|hCoV-19/South Africa/KRISP-K002238/2020|EPI ISL 515630|B.1.1|South Africa|2020-07-20	0.0002155957	Africa
Africa|hCoV-19/DRC/11676/2020|EPI ISL 527531|B.1|Democratic Republic of the Congo|2020-05-26	Africa|hCoV-19/South Africa/KRISP-K002238/2020|EPI ISL 515630|B.1.1|South Africa|2020-07-20	0.0004327742	Africa
Africa|hCoV-19/DRC/11677/2020|EPI ISL 527515|B.1.214|Democratic Republic of the Congo|2020-05-26	Africa|hCoV-19/South Africa/KRISP-K002238/2020|EPI ISL 515630|B.1.1|South Africa|2020-07-20	0.0003586795	Africa
Africa|hCoV-19/DRC/11732/2020|EPI ISL 527536|B.1.214|Democratic Republic of the Congo|2020-05-26	Africa|hCoV-19/South Africa/KRISP-K002238/2020|EPI ISL 515630|B.1.1|South Africa|2020-07-20	0.0002506398	Africa
Africa|hCoV-19/DRC/11733/2020|EPI ISL 527571|B.1.149|Democratic Republic of the Congo|2020-05-26	Africa|hCoV-19/South Africa/KRISP-K002238/2020|EPI ISL 515630|B.1.1|South Africa|2020-07-20	0.0002456844	Africa
Africa|hCoV-19/DRC/11806/2020|EPI ISL 527572|B.1.214|Democratic Republic of the Congo|2020-05-26	Africa|hCoV-19/South Africa/KRISP-K002238/2020|EPI ISL 515630|B.1.1|South Africa|2020-07-20	0.0003528749	Africa
Africa|hCoV-19/DRC/1234/2020|EPI ISL 429258|B.1.5|Democratic Republic of the Congo|2020-04-06	Africa|hCoV-19/South Africa/KRISP-K002238/2020|EPI ISL 515630|B.1.1|South Africa|2020-07-20	0.0001463761	Africa
Africa|hCoV-19/DRC/1249/2020|EPI ISL 429259|B.1.5|Democratic Republic of the Congo|2020-04-06	Africa|hCoV-19/South Africa/KRISP-K002238/2020|EPI ISL 515630|B.1.1|South Africa|2020-07-20	0.0001762670	Africa
Africa|hCoV-19/DRC/1319/2020|EPI ISL 431011|B.1.128|Democratic Republic of the Congo|2020-04-07	Africa|hCoV-19/South Africa/KRISP-K002238/2020|EPI ISL 515630|B.1.1|South Africa|2020-07-20	0.0002817244	Africa
Africa|hCoV-19/DRC/1324/2020|EPI ISL 435033|B.1.128|Democratic Republic of the Congo|2020-04-07	Africa|hCoV-19/South Africa/KRISP-K002238/2020|EPI ISL 515630|B.1.1|South Africa|2020-07-20	0.0002811304	Africa
Africa|hCoV-19/DRC/1326/2020|EPI ISL 435116|B.1|Democratic Republic of the Congo|2020-04-07	Africa|hCoV-19/South Africa/KRISP-K002238/2020|EPI ISL 515630|B.1.1|South Africa|2020-07-20	0.0002506540	Africa
Africa|hCoV-19/DRC/1375/2020|EPI ISL 435117|B.1.1.1|Democratic Republic of the Congo|2020-04-07	Africa|hCoV-19/South Africa/KRISP-K002238/2020|EPI ISL 515630|B.1.1|South Africa|2020-07-20	0.0003212185	Africa
Africa|hCoV-19/DRC/1376/2020|EPI ISL 431012|B.1.1.1|Democratic Republic of the Congo|2020-04-07	Africa|hCoV-19/South Africa/KRISP-K002238/2020|EPI ISL 515630|B.1.1|South Africa|2020-07-20	0.0002833907	Africa
Africa|hCoV-19/DRC/1377/2020|EPI ISL 434678|B.1.1.1|Democratic Republic of the Congo|2020-04-07	Africa|hCoV-19/South Africa/KRISP-K002238/2020|EPI ISL 515630|B.1.1|South Africa|2020-07-20	0.0002458173	Africa
Africa|hCoV-19/DRC/1378/2020|EPI ISL 435118|B.1.1.1|Democratic Republic of the Congo|2020-04-07	Africa|hCoV-19/South Africa/KRISP-K002238/2020|EPI ISL 515630|B.1.1|South Africa|2020-07-20	0.0002825042	Africa
Africa|hCoV-19/DRC/1382/2020|EPI ISL 435113|B.1.1.1|Democratic Republic of the Congo|2020-04-07	Africa|hCoV-19/South Africa/KRISP-K002238/2020|EPI ISL 515630|B.1.1|South Africa|2020-07-20	0.0002855652	Africa
Africa|hCoV-19/DRC/1397/2020|EPI ISL 434679|B.1.1.1|Democratic Republic of the Congo|2020-04-07	Africa|hCoV-19/South Africa/KRISP-K002238/2020|EPI ISL 515630|B.1.1|South Africa|2020-07-20	0.0002833806	Africa
Africa|hCoV-19/DRC/1398/2020|EPI ISL 435114|B.1.1.1|Democratic Republic of the Congo|2020-04-07	Africa|hCoV-19/South Africa/KRISP-K002238/2020|EPI ISL 515630|B.1.1|South Africa|2020-07-20	0.0002450601	Africa
Africa|hCoV-19/DRC/1422/2020|EPI ISL 434680|B.1.149|Democratic Republic of the Congo|2020-04-08	Africa|hCoV-19/South Africa/KRISP-K002238/2020|EPI ISL 515630|B.1.1|South Africa|2020-07-20	0.0002848017	Africa
Africa|hCoV-19/DRC/1423/2020|EPI ISL 434710|B.1.149|Democratic Republic of the Congo|2020-04-08	Africa|hCoV-19/South Africa/KRISP-K002238/2020|EPI ISL 515630|B.1.1|South Africa|2020-07-20	0.0002456697	Africa
Africa|hCoV-19/DRC/1486/2020|EPI ISL 434711|B.1|Democratic Republic of the Congo|2020-04-08	Africa|hCoV-19/South Africa/KRISP-K002238/2020|EPI ISL 515630|B.1.1|South Africa|2020-07-20	0.0002151652	Africa
Africa|hCoV-19/DRC/1516/2020|EPI ISL 435032|B.1.5|Democratic Republic of the Congo|2020-04-09	Africa|hCoV-19/South Africa/KRISP-K002238/2020|EPI ISL 515630|B.1.1|South Africa|2020-07-20	0.0001750086	Africa
Africa|hCoV-19/DRC/1565/2020|EPI ISL 434681|B.1|Democratic Republic of the Congo|2020-04-09	Africa|hCoV-19/South Africa/KRISP-K002238/2020|EPI ISL 515630|B.1.1|South Africa|2020-07-20	0.0002131044	Africa
Africa|hCoV-19/DRC/158/2020|EPI ISL 417950|B.40|Democratic Republic of the Congo|2020-03-20	Africa|hCoV-19/South Africa/KRISP-K002238/2020|EPI ISL 515630|B.1.1|South Africa|2020-07-20	0.0004902076	Africa
Africa|hCoV-19/DRC/1715/2020|EPI ISL 435156|B.1.84|Democratic Republic of the Congo|2020-04-10	Africa|hCoV-19/South Africa/KRISP-K002238/2020|EPI ISL 515630|B.1.1|South Africa|2020-07-20	0.0002461690	Africa
Africa|hCoV-19/DRC/1767/2020|EPI ISL 435157|B.1.5|Democratic Republic of the Congo|2020-04-10	Africa|hCoV-19/South Africa/KRISP-K002238/2020|EPI ISL 515630|B.1.1|South Africa|2020-07-20	0.0001439881	Africa
Africa|hCoV-19/DRC/1779/2020|EPI ISL 435158|C.14|Democratic Republic of the Congo|2020-04-10	Africa|hCoV-19/South Africa/KRISP-K002238/2020|EPI ISL 515630|B.1.1|South Africa|2020-07-20	0.0003578952	Africa
Africa|hCoV-19/DRC/191/2020|EPI ISL 417955|B.1.128|Democratic Republic of the Congo|2020-03-21	Africa|hCoV-19/South Africa/KRISP-K002238/2020|EPI ISL 515630|B.1.1|South Africa|2020-07-20	0.0002804741	Africa
Africa|hCoV-19/DRC/1952/2020|EPI ISL 435159|B.1.5|Democratic Republic of the Congo|2020-04-11	Africa|hCoV-19/South Africa/KRISP-K002238/2020|EPI ISL 515630|B.1.1|South Africa|2020-07-20	0.0001780176	Africa
Africa|hCoV-19/DRC/1982/2020|EPI ISL 435160|B.1|Democratic Republic of the Congo|2020-04-12	Africa|hCoV-19/South Africa/KRISP-K002238/2020|EPI ISL 515630|B.1.1|South Africa|2020-07-20	0.0002129812	Africa
Africa|hCoV-19/DRC/2047/2020|EPI ISL 435161|B.1.1.1|Democratic Republic of the Congo|2020-04-12	Africa|hCoV-19/South Africa/KRISP-K002238/2020|EPI ISL 515630|B.1.1|South Africa|2020-07-20	0.0002483635	Africa
Africa|hCoV-19/DRC/2063/2020|EPI ISL 435162|B.1|Democratic Republic of the Congo|2020-04-12	Africa|hCoV-19/South Africa/KRISP-K002238/2020|EPI ISL 515630|B.1.1|South Africa|2020-07-20	0.0001774283	Africa
Africa|hCoV-19/DRC/2120/2020|EPI ISL 435163|B.1.149|Democratic Republic of the Congo|2020-04-12	Africa|hCoV-19/South Africa/KRISP-K002238/2020|EPI ISL 515630|B.1.1|South Africa|2020-07-20	0.0002460151	Africa
Africa|hCoV-19/DRC/2121/2020|EPI ISL 435164|B.1.149|Democratic Republic of the Congo|2020-04-12	Africa|hCoV-19/South Africa/KRISP-K002238/2020|EPI ISL 515630|B.1.1|South Africa|2020-07-20	0.0002479931	Africa
Africa|hCoV-19/DRC/2122/2020|EPI ISL 435165|B.1.149|Democratic Republic of the Congo|2020-04-13	Africa|hCoV-19/South Africa/KRISP-K002238/2020|EPI ISL 515630|B.1.1|South Africa|2020-07-20	0.0003240386	Africa
Africa|hCoV-19/DRC/2125/2020|EPI ISL 435166|B.1.149|Democratic Republic of the Congo|2020-04-13	Africa|hCoV-19/South Africa/KRISP-K002238/2020|EPI ISL 515630|B.1.1|South Africa|2020-07-20	0.0002149209	Africa
Africa|hCoV-19/DRC/2128/2020|EPI ISL 435167|B.1|Democratic Republic of the Congo|2020-04-13	Africa|hCoV-19/South Africa/KRISP-K002238/2020|EPI ISL 515630|B.1.1|South Africa|2020-07-20	0.0001447121	Africa
Africa|hCoV-19/DRC/2133/2020|EPI ISL 435168|B.1.128|Democratic Republic of the Congo|2020-04-13	Africa|hCoV-19/South Africa/KRISP-K002238/2020|EPI ISL 515630|B.1.1|South Africa|2020-07-20	0.0002872537	Africa
Africa|hCoV-19/DRC/214/2020|EPI ISL 420030|B.1.6|Democratic Republic of the Congo|2020-03-21	Africa|hCoV-19/South Africa/KRISP-K002238/2020|EPI ISL 515630|B.1.1|South Africa|2020-07-20	0.0001756646	Africa
Africa|hCoV-19/DRC/215/2020|EPI ISL 420031|B.1.1.1|Democratic Republic of the Congo|2020-03-21	Africa|hCoV-19/South Africa/KRISP-K002238/2020|EPI ISL 515630|B.1.1|South Africa|2020-07-20	0.0002485196	Africa
Africa|hCoV-19/DRC/2169/2020|EPI ISL 436194|B.1.5|Democratic Republic of the Congo|2020-04-13	Africa|hCoV-19/South Africa/KRISP-K002238/2020|EPI ISL 515630|B.1.1|South Africa|2020-07-20	0.0002154874	Africa
Africa|hCoV-19/DRC/2299/2020|EPI ISL 436412|B.1.5|Democratic Republic of the Congo|2020-04-14	Africa|hCoV-19/South Africa/KRISP-K002238/2020|EPI ISL 515630|B.1.1|South Africa|2020-07-20	0.0002456930	Africa
Africa|hCoV-19/DRC/236/2020|EPI ISL 420032|B.1.128|Democratic Republic of the Congo|2020-03-22	Africa|hCoV-19/South Africa/KRISP-K002238/2020|EPI ISL 515630|B.1.1|South Africa|2020-07-20	0.0002808314	Africa
Africa|hCoV-19/DRC/2363/2020|EPI ISL 437194|B.1.84|Democratic Republic of the Congo|2020-04-14	Africa|hCoV-19/South Africa/KRISP-K002238/2020|EPI ISL 515630|B.1.1|South Africa|2020-07-20	0.0002105703	Africa
Africa|hCoV-19/DRC/2384/2020|EPI ISL 437196|B.1.149|Democratic Republic of the Congo|2020-04-14	Africa|hCoV-19/South Africa/KRISP-K002238/2020|EPI ISL 515630|B.1.1|South Africa|2020-07-20	0.0002483890	Africa
Africa|hCoV-19/DRC/241/2020|EPI ISL 420033|B.1.1.75|Democratic Republic of the Congo|2020-03-22	Africa|hCoV-19/South Africa/KRISP-K002238/2020|EPI ISL 515630|B.1.1|South Africa|2020-07-20	0.0002106265	Africa
Africa|hCoV-19/DRC/243/2020|EPI ISL 420034|B.1|Democratic Republic of the Congo|2020-03-22	Africa|hCoV-19/South Africa/KRISP-K002238/2020|EPI ISL 515630|B.1.1|South Africa|2020-07-20	0.0001785215	Africa
Africa|hCoV-19/DRC/248/2020|EPI ISL 420035|B.1.5|Democratic Republic of the Congo|2020-03-22	Africa|hCoV-19/South Africa/KRISP-K002238/2020|EPI ISL 515630|B.1.1|South Africa|2020-07-20	0.0001404004	Africa
Africa|hCoV-19/DRC/2496/2020|EPI ISL 437337|B.1.149|Democratic Republic of the Congo|2020-04-15	Africa|hCoV-19/South Africa/KRISP-K002238/2020|EPI ISL 515630|B.1.1|South Africa|2020-07-20	0.0002800441	Africa
Africa|hCoV-19/DRC/2529/2020|EPI ISL 437338|B.1.178|Democratic Republic of the Congo|2020-04-15	Africa|hCoV-19/South Africa/KRISP-K002238/2020|EPI ISL 515630|B.1.1|South Africa|2020-07-20	0.0002450334	Africa
Africa|hCoV-19/DRC/253/2020|EPI ISL 420838|B.1.5|Democratic Republic of the Congo|2020-03-22	Africa|hCoV-19/South Africa/KRISP-K002238/2020|EPI ISL 515630|B.1.1|South Africa|2020-07-20	0.0001403364	Africa
Africa|hCoV-19/DRC/2536/2020|EPI ISL 437339|B.1|Democratic Republic of the Congo|2020-04-15	Africa|hCoV-19/South Africa/KRISP-K002238/2020|EPI ISL 515630|B.1.1|South Africa|2020-07-20	0.0002100242	Africa
Africa|hCoV-19/DRC/254/2020|EPI ISL 420839|B.1|Democratic Republic of the Congo|2020-03-22	Africa|hCoV-19/South Africa/KRISP-K002238/2020|EPI ISL 515630|B.1.1|South Africa|2020-07-20	0.0002117136	Africa
Africa|hCoV-19/DRC/2563/2020|EPI ISL 437340|B.1.9|Democratic Republic of the Congo|2020-04-15	Africa|hCoV-19/South Africa/KRISP-K002238/2020|EPI ISL 515630|B.1.1|South Africa|2020-07-20	0.0004200826	Africa
Africa|hCoV-19/DRC/2580/2020|EPI ISL 437341|B.1.5|Democratic Republic of the Congo|2020-04-15	Africa|hCoV-19/South Africa/KRISP-K002238/2020|EPI ISL 515630|B.1.1|South Africa|2020-07-20	0.0001754611	Africa
Africa|hCoV-19/DRC/2644/2020|EPI ISL 437342|B.1.84|Democratic Republic of the Congo|2020-04-15	Africa|hCoV-19/South Africa/KRISP-K002238/2020|EPI ISL 515630|B.1.1|South Africa|2020-07-20	0.0002833877	Africa
Africa|hCoV-19/DRC/2670/2020|EPI ISL 437343|B.1.9|Democratic Republic of the Congo|2020-04-15	Africa|hCoV-19/South Africa/KRISP-K002238/2020|EPI ISL 515630|B.1.1|South Africa|2020-07-20	0.0004551307	Africa
Africa|hCoV-19/DRC/2727/2020|EPI ISL 437344|B.1|Democratic Republic of the Congo|2020-04-16	Africa|hCoV-19/South Africa/KRISP-K002238/2020|EPI ISL 515630|B.1.1|South Africa|2020-07-20	0.0001782949	Africa
Africa|hCoV-19/DRC/2728/2020|EPI ISL 437345|B.1.84|Democratic Republic of the Congo|2020-04-16	Africa|hCoV-19/South Africa/KRISP-K002238/2020|EPI ISL 515630|B.1.1|South Africa|2020-07-20	0.0002481986	Africa
Africa|hCoV-19/DRC/2813/2020|EPI ISL 437346|C.14|Democratic Republic of the Congo|2020-04-16	Africa|hCoV-19/South Africa/KRISP-K002238/2020|EPI ISL 515630|B.1.1|South Africa|2020-07-20	0.0003853238	Africa
Africa|hCoV-19/DRC/2819/2020|EPI ISL 437347|B.1|Democratic Republic of the Congo|2020-04-16	Africa|hCoV-19/South Africa/KRISP-K002238/2020|EPI ISL 515630|B.1.1|South Africa|2020-07-20	0.0002834238	Africa
Africa|hCoV-19/DRC/2827/2020|EPI ISL 437348|B.1|Democratic Republic of the Congo|2020-04-16	Africa|hCoV-19/South Africa/KRISP-K002238/2020|EPI ISL 515630|B.1.1|South Africa|2020-07-20	0.0001750007	Africa
Africa|hCoV-19/DRC/2855/2020|EPI ISL 437350|B.1|Democratic Republic of the Congo|2020-04-16	Africa|hCoV-19/South Africa/KRISP-K002238/2020|EPI ISL 515630|B.1.1|South Africa|2020-07-20	0.0002100242	Africa
Africa|hCoV-19/DRC/2864/2020|EPI ISL 437351|B.1|Democratic Republic of the Congo|2020-04-16	Africa|hCoV-19/South Africa/KRISP-K002238/2020|EPI ISL 515630|B.1.1|South Africa|2020-07-20	0.0002103976	Africa
Africa|hCoV-19/DRC/2904/2020|EPI ISL 437352|B.1|Democratic Republic of the Congo|2020-04-17	Africa|hCoV-19/South Africa/KRISP-K002238/2020|EPI ISL 515630|B.1.1|South Africa|2020-07-20	0.0002100242	Africa
Africa|hCoV-19/DRC/2938/2020|EPI ISL 437353|B.1.275|Democratic Republic of the Congo|2020-04-17	Africa|hCoV-19/South Africa/KRISP-K002238/2020|EPI ISL 515630|B.1.1|South Africa|2020-07-20	0.0003933132	Africa
Africa|hCoV-19/DRC/2939/2020|EPI ISL 437354|B.1|Democratic Republic of the Congo|2020-04-17	Africa|hCoV-19/South Africa/KRISP-K002238/2020|EPI ISL 515630|B.1.1|South Africa|2020-07-20	0.0003150574	Africa
Africa|hCoV-19/DRC/2942/2020|EPI ISL 437355|B.1|Democratic Republic of the Congo|2020-04-17	Africa|hCoV-19/South Africa/KRISP-K002238/2020|EPI ISL 515630|B.1.1|South Africa|2020-07-20	0.0003199305	Africa
Africa|hCoV-19/DRC/299/2020|EPI ISL 420840|B.4|Democratic Republic of the Congo|2020-03-20	Africa|hCoV-19/South Africa/KRISP-K002238/2020|EPI ISL 515630|B.1.1|South Africa|2020-07-20	0.0006376586	Africa
Africa|hCoV-19/DRC/300/2020|EPI ISL 420841|A|Democratic Republic of the Congo|2020-03-22	Africa|hCoV-19/South Africa/KRISP-K002238/2020|EPI ISL 515630|B.1.1|South Africa|2020-07-20	0.0004212549	Africa
Africa|hCoV-19/DRC/3041/2020|EPI ISL 437356|B.1|Democratic Republic of the Congo|2020-04-18	Africa|hCoV-19/South Africa/KRISP-K002238/2020|EPI ISL 515630|B.1.1|South Africa|2020-07-20	0.0002452798	Africa
Africa|hCoV-19/DRC/307/2020|EPI ISL 420842|B.1.9|Democratic Republic of the Congo|2020-03	Africa|hCoV-19/South Africa/KRISP-K002238/2020|EPI ISL 515630|B.1.1|South Africa|2020-07-20	0.0002510225	Africa
Africa|hCoV-19/DRC/3070/2020|EPI ISL 437357|B.1.214|Democratic Republic of the Congo|2020-04-18	Africa|hCoV-19/South Africa/KRISP-K002238/2020|EPI ISL 515630|B.1.1|South Africa|2020-07-20	0.0003158169	Africa
Africa|hCoV-19/DRC/3089/2020|EPI ISL 437358|B.1.84|Democratic Republic of the Congo|2020-04-19	Africa|hCoV-19/South Africa/KRISP-K002238/2020|EPI ISL 515630|B.1.1|South Africa|2020-07-20	0.0002451888	Africa
Africa|hCoV-19/DRC/3440/2020|EPI ISL 447597|B.1.84|Democratic Republic of the Congo|2020-04-22	Africa|hCoV-19/South Africa/KRISP-K002238/2020|EPI ISL 515630|B.1.1|South Africa|2020-07-20	0.0002466573	Africa
Africa|hCoV-19/DRC/3451/2020|EPI ISL 447598|B.1.178|Democratic Republic of the Congo|2020-04-22	Africa|hCoV-19/South Africa/KRISP-K002238/2020|EPI ISL 515630|B.1.1|South Africa|2020-07-20	0.0002468625	Africa
Africa|hCoV-19/DRC/3453/2020|EPI ISL 447599|B.1.84|Democratic Republic of the Congo|2020-04-22	Africa|hCoV-19/South Africa/KRISP-K002238/2020|EPI ISL 515630|B.1.1|South Africa|2020-07-20	0.0002115502	Africa
Africa|hCoV-19/DRC/3481/2020|EPI ISL 447600|B.1|Democratic Republic of the Congo|2020-04-22	Africa|hCoV-19/South Africa/KRISP-K002238/2020|EPI ISL 515630|B.1.1|South Africa|2020-07-20	0.0001430649	Africa
Africa|hCoV-19/DRC/3482/2020|EPI ISL 447601|B.1|Democratic Republic of the Congo|2020-04-22	Africa|hCoV-19/South Africa/KRISP-K002238/2020|EPI ISL 515630|B.1.1|South Africa|2020-07-20	0.0001778195	Africa
Africa|hCoV-19/DRC/3483/2020|EPI ISL 447602|B.1|Democratic Republic of the Congo|2020-04-22	Africa|hCoV-19/South Africa/KRISP-K002238/2020|EPI ISL 515630|B.1.1|South Africa|2020-07-20	0.0001428351	Africa
Africa|hCoV-19/DRC/3490/2020|EPI ISL 447603|B.1|Democratic Republic of the Congo|2020-04-22	Africa|hCoV-19/South Africa/KRISP-K002238/2020|EPI ISL 515630|B.1.1|South Africa|2020-07-20	0.0001765477	Africa
Africa|hCoV-19/DRC/3504/2020|EPI ISL 447604|B.1.149|Democratic Republic of the Congo|2020-04-23	Africa|hCoV-19/South Africa/KRISP-K002238/2020|EPI ISL 515630|B.1.1|South Africa|2020-07-20	0.0002144010	Africa
Africa|hCoV-19/DRC/352/2020|EPI ISL 420850|B.1.5|Democratic Republic of the Congo|2020-03	Africa|hCoV-19/South Africa/KRISP-K002238/2020|EPI ISL 515630|B.1.1|South Africa|2020-07-20	0.0002116315	Africa
Africa|hCoV-19/DRC/353/2020|EPI ISL 420843|B.1.5|Democratic Republic of the Congo|2020-03	Africa|hCoV-19/South Africa/KRISP-K002238/2020|EPI ISL 515630|B.1.1|South Africa|2020-07-20	0.0001058143	Africa
Africa|hCoV-19/DRC/355/2020|EPI ISL 420844|B.1|Democratic Republic of the Congo|2020-03	Africa|hCoV-19/South Africa/KRISP-K002238/2020|EPI ISL 515630|B.1.1|South Africa|2020-07-20	0.0001756090	Africa
Africa|hCoV-19/DRC/3552/2020|EPI ISL 447605|B.1.84|Democratic Republic of the Congo|2020-04-23	Africa|hCoV-19/South Africa/KRISP-K002238/2020|EPI ISL 515630|B.1.1|South Africa|2020-07-20	0.0002139464	Africa
Africa|hCoV-19/DRC/3595/2020|EPI ISL 447606|B.1.5|Democratic Republic of the Congo|2020-04-23	Africa|hCoV-19/South Africa/KRISP-K002238/2020|EPI ISL 515630|B.1.1|South Africa|2020-07-20	0.0002109969	Africa
Africa|hCoV-19/DRC/3632/2020|EPI ISL 447607|B.1.5|Democratic Republic of the Congo|2020-04-23	Africa|hCoV-19/South Africa/KRISP-K002238/2020|EPI ISL 515630|B.1.1|South Africa|2020-07-20	0.0001764019	Africa
Africa|hCoV-19/DRC/3633/2020|EPI ISL 447230|B.1.5|Democratic Republic of the Congo|2020-04-23	Africa|hCoV-19/South Africa/KRISP-K002238/2020|EPI ISL 515630|B.1.1|South Africa|2020-07-20	0.0001781425	Africa
Africa|hCoV-19/DRC/3653/2020|EPI ISL 447231|B.1.128|Democratic Republic of the Congo|2020-04-23	Africa|hCoV-19/South Africa/KRISP-K002238/2020|EPI ISL 515630|B.1.1|South Africa|2020-07-20	0.0003167269	Africa
Africa|hCoV-19/DRC/3659/2020|EPI ISL 447232|B.1.128|Democratic Republic of the Congo|2020-04-23	Africa|hCoV-19/South Africa/KRISP-K002238/2020|EPI ISL 515630|B.1.1|South Africa|2020-07-20	0.0003170280	Africa
Africa|hCoV-19/DRC/3661/2020|EPI ISL 447233|B.1.128|Democratic Republic of the Congo|2020-04-23	Africa|hCoV-19/South Africa/KRISP-K002238/2020|EPI ISL 515630|B.1.1|South Africa|2020-07-20	0.0003178116	Africa
Africa|hCoV-19/DRC/3662/2020|EPI ISL 447234|B.1.128|Democratic Republic of the Congo|2020-04-23	Africa|hCoV-19/South Africa/KRISP-K002238/2020|EPI ISL 515630|B.1.1|South Africa|2020-07-20	0.0003175649	Africa
Africa|hCoV-19/DRC/3664/2020|EPI ISL 447235|B.1.128|Democratic Republic of the Congo|2020-04-23	Africa|hCoV-19/South Africa/KRISP-K002238/2020|EPI ISL 515630|B.1.1|South Africa|2020-07-20	0.0003176209	Africa
Africa|hCoV-19/DRC/3683/2020|EPI ISL 447236|B.1.5|Democratic Republic of the Congo|2020-04-24	Africa|hCoV-19/South Africa/KRISP-K002238/2020|EPI ISL 515630|B.1.1|South Africa|2020-07-20	0.0002116987	Africa
Africa|hCoV-19/DRC/3688/2020|EPI ISL 447237|B.1.128|Democratic Republic of the Congo|2020-04-24	Africa|hCoV-19/South Africa/KRISP-K002238/2020|EPI ISL 515630|B.1.1|South Africa|2020-07-20	0.0003517158	Africa
Africa|hCoV-19/DRC/376/2020|EPI ISL 420851|B.1.6|Democratic Republic of the Congo|2020-03-25	Africa|hCoV-19/South Africa/KRISP-K002238/2020|EPI ISL 515630|B.1.1|South Africa|2020-07-20	0.0002462088	Africa
Africa|hCoV-19/DRC/3764/2020|EPI ISL 447238|B.1.84|Democratic Republic of the Congo|2020-04-24	Africa|hCoV-19/South Africa/KRISP-K002238/2020|EPI ISL 515630|B.1.1|South Africa|2020-07-20	0.0002818672	Africa
Africa|hCoV-19/DRC/3768/2020|EPI ISL 447239|B.1.84|Democratic Republic of the Congo|2020-04-24	Africa|hCoV-19/South Africa/KRISP-K002238/2020|EPI ISL 515630|B.1.1|South Africa|2020-07-20	0.0002115599	Africa
Africa|hCoV-19/DRC/3778/2020|EPI ISL 447240|B.1.128|Democratic Republic of the Congo|2020-04-24	Africa|hCoV-19/South Africa/KRISP-K002238/2020|EPI ISL 515630|B.1.1|South Africa|2020-07-20	0.0003510122	Africa
Africa|hCoV-19/DRC/3787/2020|EPI ISL 447241|B.1|Democratic Republic of the Congo|2020-04-24	Africa|hCoV-19/South Africa/KRISP-K002238/2020|EPI ISL 515630|B.1.1|South Africa|2020-07-20	0.0001784877	Africa
Africa|hCoV-19/DRC/3791/2020|EPI ISL 447242|B.1|Democratic Republic of the Congo|2020-04-24	Africa|hCoV-19/South Africa/KRISP-K002238/2020|EPI ISL 515630|B.1.1|South Africa|2020-07-20	0.0002513378	Africa
Africa|hCoV-19/DRC/3803/2020|EPI ISL 447243|B.1|Democratic Republic of the Congo|2020-04-24	Africa|hCoV-19/South Africa/KRISP-K002238/2020|EPI ISL 515630|B.1.1|South Africa|2020-07-20	0.0001427127	Africa
Africa|hCoV-19/DRC/3806/2020|EPI ISL 447244|B.1|Democratic Republic of the Congo|2020-04-24	Africa|hCoV-19/South Africa/KRISP-K002238/2020|EPI ISL 515630|B.1.1|South Africa|2020-07-20	0.0001427484	Africa
Africa|hCoV-19/DRC/3827/2020|EPI ISL 447245|B.1|Democratic Republic of the Congo|2020-04-24	Africa|hCoV-19/South Africa/KRISP-K002238/2020|EPI ISL 515630|B.1.1|South Africa|2020-07-20	0.0002822670	Africa
Africa|hCoV-19/DRC/3829/2020|EPI ISL 447246|B.1|Democratic Republic of the Congo|2020-04-24	Africa|hCoV-19/South Africa/KRISP-K002238/2020|EPI ISL 515630|B.1.1|South Africa|2020-07-20	0.0002473186	Africa
Africa|hCoV-19/DRC/3834/2020|EPI ISL 447247|A|Democratic Republic of the Congo|2020-04-25	Africa|hCoV-19/South Africa/KRISP-K002238/2020|EPI ISL 515630|B.1.1|South Africa|2020-07-20	0.0004617363	Africa
Africa|hCoV-19/DRC/3837/2020|EPI ISL 447248|B.1.128|Democratic Republic of the Congo|2020-04-25	Africa|hCoV-19/South Africa/KRISP-K002238/2020|EPI ISL 515630|B.1.1|South Africa|2020-07-20	0.0003174081	Africa
Africa|hCoV-19/DRC/3841/2020|EPI ISL 447249|B.1.128|Democratic Republic of the Congo|2020-04-25	Africa|hCoV-19/South Africa/KRISP-K002238/2020|EPI ISL 515630|B.1.1|South Africa|2020-07-20	0.0003870357	Africa
Africa|hCoV-19/DRC/3842/2020|EPI ISL 471396|B.1.128|Democratic Republic of the Congo|2020-04-25	Africa|hCoV-19/South Africa/KRISP-K002238/2020|EPI ISL 515630|B.1.1|South Africa|2020-07-20	0.0003851118	Africa
Africa|hCoV-19/DRC/3846/2020|EPI ISL 471397|B.1.84|Democratic Republic of the Congo|2020-04-25	Africa|hCoV-19/South Africa/KRISP-K002238/2020|EPI ISL 515630|B.1.1|South Africa|2020-07-20	0.0003150497	Africa
Africa|hCoV-19/DRC/3937/2020|EPI ISL 471398|B.1|Democratic Republic of the Congo|2020-04-25	Africa|hCoV-19/South Africa/KRISP-K002238/2020|EPI ISL 515630|B.1.1|South Africa|2020-07-20	0.0002800383	Africa
Africa|hCoV-19/DRC/3941/2020|EPI ISL 471399|B.1.128|Democratic Republic of the Congo|2020-04-25	Africa|hCoV-19/South Africa/KRISP-K002238/2020|EPI ISL 515630|B.1.1|South Africa|2020-07-20	0.0003519596	Africa
Africa|hCoV-19/DRC/3947/2020|EPI ISL 471400|B.1.214|Democratic Republic of the Congo|2020-04-25	Africa|hCoV-19/South Africa/KRISP-K002238/2020|EPI ISL 515630|B.1.1|South Africa|2020-07-20	0.0003850864	Africa
Africa|hCoV-19/DRC/3949/2020|EPI ISL 471401|B.1.84|Democratic Republic of the Congo|2020-04-26	Africa|hCoV-19/South Africa/KRISP-K002238/2020|EPI ISL 515630|B.1.1|South Africa|2020-07-20	0.0002105334	Africa
Africa|hCoV-19/DRC/396/2020|EPI ISL 420852|B.1.6|Democratic Republic of the Congo|2020-03-26	Africa|hCoV-19/South Africa/KRISP-K002238/2020|EPI ISL 515630|B.1.1|South Africa|2020-07-20	0.0002109353	Africa
Africa|hCoV-19/DRC/397/2020|EPI ISL 420845|B.1.6|Democratic Republic of the Congo|2020-03-26	Africa|hCoV-19/South Africa/KRISP-K002238/2020|EPI ISL 515630|B.1.1|South Africa|2020-07-20	0.0002101817	Africa
Africa|hCoV-19/DRC/400/2020|EPI ISL 420846|B.1.5|Democratic Republic of the Congo|2020-03	Africa|hCoV-19/South Africa/KRISP-K002238/2020|EPI ISL 515630|B.1.1|South Africa|2020-07-20	0.0001755042	Africa
Africa|hCoV-19/DRC/4012/2020|EPI ISL 471402|B.1|Democratic Republic of the Congo|2020-04-26	Africa|hCoV-19/South Africa/KRISP-K002238/2020|EPI ISL 515630|B.1.1|South Africa|2020-07-20	0.0003500785	Africa
Africa|hCoV-19/DRC/402/2020|EPI ISL 420853|B.1|Democratic Republic of the Congo|2020-03-26	Africa|hCoV-19/South Africa/KRISP-K002238/2020|EPI ISL 515630|B.1.1|South Africa|2020-07-20	0.0001825047	Africa
Africa|hCoV-19/DRC/4020/2020|EPI ISL 471403|B.1.5|Democratic Republic of the Congo|2020-04-26	Africa|hCoV-19/South Africa/KRISP-K002238/2020|EPI ISL 515630|B.1.1|South Africa|2020-07-20	0.0002800508	Africa
Africa|hCoV-19/DRC/4026/2020|EPI ISL 471404|B.1.84|Democratic Republic of the Congo|2020-04-27	Africa|hCoV-19/South Africa/KRISP-K002238/2020|EPI ISL 515630|B.1.1|South Africa|2020-07-20	0.0002454235	Africa
Africa|hCoV-19/DRC/4060/2020|EPI ISL 471405|B.1|Democratic Republic of the Congo|2020-04-27	Africa|hCoV-19/South Africa/KRISP-K002238/2020|EPI ISL 515630|B.1.1|South Africa|2020-07-20	0.0002453228	Africa
Africa|hCoV-19/DRC/4075/2020|EPI ISL 471406|B.1.214|Democratic Republic of the Congo|2020-04-27	Africa|hCoV-19/South Africa/KRISP-K002238/2020|EPI ISL 515630|B.1.1|South Africa|2020-07-20	0.0003510282	Africa
Africa|hCoV-19/DRC/4084/2020|EPI ISL 471407|B.1.214|Democratic Republic of the Congo|2020-04-27	Africa|hCoV-19/South Africa/KRISP-K002238/2020|EPI ISL 515630|B.1.1|South Africa|2020-07-20	0.0003851538	Africa
Africa|hCoV-19/DRC/4132/2020|EPI ISL 471408|B.1|Democratic Republic of the Congo|2020-04-27	Africa|hCoV-19/South Africa/KRISP-K002238/2020|EPI ISL 515630|B.1.1|South Africa|2020-07-20	0.0003150420	Africa
Africa|hCoV-19/DRC/4141/2020|EPI ISL 471409|B.1.128|Democratic Republic of the Congo|2020-04-27	Africa|hCoV-19/South Africa/KRISP-K002238/2020|EPI ISL 515630|B.1.1|South Africa|2020-07-20	0.0003500785	Africa
Africa|hCoV-19/DRC/4145/2020|EPI ISL 471410|B.1|Democratic Republic of the Congo|2020-04-27	Africa|hCoV-19/South Africa/KRISP-K002238/2020|EPI ISL 515630|B.1.1|South Africa|2020-07-20	0.0002450283	Africa
Africa|hCoV-19/DRC/4194/2020|EPI ISL 471414|B.1.5|Democratic Republic of the Congo|2020-04-28	Africa|hCoV-19/South Africa/KRISP-K002238/2020|EPI ISL 515630|B.1.1|South Africa|2020-07-20	0.0002800314	Africa
Africa|hCoV-19/DRC/4250/2020|EPI ISL 471415|B.1.1.1|Democratic Republic of the Congo|2020-04-28	Africa|hCoV-19/South Africa/KRISP-K002238/2020|EPI ISL 515630|B.1.1|South Africa|2020-07-20	0.0003500712	Africa
Africa|hCoV-19/DRC/4279/2020|EPI ISL 514114|B.1|Democratic Republic of the Congo|2020-04-28	Africa|hCoV-19/South Africa/KRISP-K002238/2020|EPI ISL 515630|B.1.1|South Africa|2020-07-20	0.0002469870	Africa
Africa|hCoV-19/DRC/4282/2020|EPI ISL 514103|B.1.128|Democratic Republic of the Congo|2020-04-08	Africa|hCoV-19/South Africa/KRISP-K002238/2020|EPI ISL 515630|B.1.1|South Africa|2020-07-20	0.0002823137	Africa
Africa|hCoV-19/DRC/4284/2020|EPI ISL 514115|B.1.128|Democratic Republic of the Congo|2020-04-28	Africa|hCoV-19/South Africa/KRISP-K002238/2020|EPI ISL 515630|B.1.1|South Africa|2020-07-20	0.0002822839	Africa
Africa|hCoV-19/DRC/431/2020|EPI ISL 420847|B.1.147|Democratic Republic of the Congo|2020-03-26	Africa|hCoV-19/South Africa/KRISP-K002238/2020|EPI ISL 515630|B.1.1|South Africa|2020-07-20	0.0002103416	Africa
Africa|hCoV-19/DRC/4418/2020|EPI ISL 496506|B.1.128|Democratic Republic of the Congo|2020-04-29	Africa|hCoV-19/South Africa/KRISP-K002238/2020|EPI ISL 515630|B.1.1|South Africa|2020-07-20	0.0003175985	Africa
Africa|hCoV-19/DRC/4422/2020|EPI ISL 496507|B.1.128|Democratic Republic of the Congo|2020-04-29	Africa|hCoV-19/South Africa/KRISP-K002238/2020|EPI ISL 515630|B.1.1|South Africa|2020-07-20	0.0002856192	Africa
Africa|hCoV-19/DRC/4427/2020|EPI ISL 496508|B.1.128|Democratic Republic of the Congo|2020-04-29	Africa|hCoV-19/South Africa/KRISP-K002238/2020|EPI ISL 515630|B.1.1|South Africa|2020-07-20	0.0002882740	Africa
Africa|hCoV-19/DRC/4429/2020|EPI ISL 513589|B.1.128|Democratic Republic of the Congo|2020-04-29	Africa|hCoV-19/South Africa/KRISP-K002238/2020|EPI ISL 515630|B.1.1|South Africa|2020-07-20	0.0002882947	Africa
Africa|hCoV-19/DRC/4430/2020|EPI ISL 496509|B.1.128|Democratic Republic of the Congo|2020-04-29	Africa|hCoV-19/South Africa/KRISP-K002238/2020|EPI ISL 515630|B.1.1|South Africa|2020-07-20	0.0002825630	Africa
Africa|hCoV-19/DRC/4437/2020|EPI ISL 513590|B.1.128|Democratic Republic of the Congo|2020-05-02	Africa|hCoV-19/South Africa/KRISP-K002238/2020|EPI ISL 515630|B.1.1|South Africa|2020-07-20	0.0003243970	Africa
Africa|hCoV-19/DRC/4442/2020|EPI ISL 496510|B.1.128|Democratic Republic of the Congo|2020-04-29	Africa|hCoV-19/South Africa/KRISP-K002238/2020|EPI ISL 515630|B.1.1|South Africa|2020-07-20	0.0002858947	Africa
Africa|hCoV-19/DRC/4444/2020|EPI ISL 514104|B.1.128|Democratic Republic of the Congo|2020-04-29	Africa|hCoV-19/South Africa/KRISP-K002238/2020|EPI ISL 515630|B.1.1|South Africa|2020-07-20	0.0002822241	Africa
Africa|hCoV-19/DRC/445/2020|EPI ISL 420848|B.1|Democratic Republic of the Congo|2020-03	Africa|hCoV-19/South Africa/KRISP-K002238/2020|EPI ISL 515630|B.1.1|South Africa|2020-07-20	0.0001809483	Africa
Africa|hCoV-19/DRC/4501/2020|EPI ISL 513591|B.1.5|Democratic Republic of the Congo|2020-05-30	Africa|hCoV-19/South Africa/KRISP-K002238/2020|EPI ISL 515630|B.1.1|South Africa|2020-07-20	0.0001802132	Africa
Africa|hCoV-19/DRC/4516/2020|EPI ISL 487192|B.1.1.275|Democratic Republic of the Congo|2020-04-28	Africa|hCoV-19/South Africa/KRISP-K002238/2020|EPI ISL 515630|B.1.1|South Africa|2020-07-20	0.0001759426	Africa
Africa|hCoV-19/DRC/4524/2020|EPI ISL 513597|A|Democratic Republic of the Congo|2020-04-30	Africa|hCoV-19/South Africa/KRISP-K002238/2020|EPI ISL 515630|B.1.1|South Africa|2020-07-20	0.0004949571	Africa
Africa|hCoV-19/DRC/4541/2020|EPI ISL 513598|B.1|Democratic Republic of the Congo|2020-04-30	Africa|hCoV-19/South Africa/KRISP-K002238/2020|EPI ISL 515630|B.1.1|South Africa|2020-07-20	0.0002800696	Africa
Africa|hCoV-19/DRC/4551/2020|EPI ISL 513599|B.1.178|Democratic Republic of the Congo|2020-04-30	Africa|hCoV-19/South Africa/KRISP-K002238/2020|EPI ISL 515630|B.1.1|South Africa|2020-07-20	0.0003547685	Africa
Africa|hCoV-19/DRC/4561/2020|EPI ISL 513600|B.1|Democratic Republic of the Congo|2020-04-30	Africa|hCoV-19/South Africa/KRISP-K002238/2020|EPI ISL 515630|B.1.1|South Africa|2020-07-20	0.0002800314	Africa
Africa|hCoV-19/DRC/4562/2020|EPI ISL 513601|B.1.214|Democratic Republic of the Congo|2020-04-30	Africa|hCoV-19/South Africa/KRISP-K002238/2020|EPI ISL 515630|B.1.1|South Africa|2020-07-20	0.0002800383	Africa
Africa|hCoV-19/DRC/4568/2020|EPI ISL 513602|B.1|Democratic Republic of the Congo|2020-04-30	Africa|hCoV-19/South Africa/KRISP-K002238/2020|EPI ISL 515630|B.1.1|South Africa|2020-07-20	0.0002831128	Africa
Africa|hCoV-19/DRC/4578/2020|EPI ISL 513603|B.1|Democratic Republic of the Congo|2020-04-30	Africa|hCoV-19/South Africa/KRISP-K002238/2020|EPI ISL 515630|B.1.1|South Africa|2020-07-20	0.0003206302	Africa
Africa|hCoV-19/DRC/4613/2020|EPI ISL 513604|B.1.214|Democratic Republic of the Congo|2020-04-30	Africa|hCoV-19/South Africa/KRISP-K002238/2020|EPI ISL 515630|B.1.1|South Africa|2020-07-20	0.0003179879	Africa
Africa|hCoV-19/DRC/4614/2020|EPI ISL 513605|B.1|Democratic Republic of the Congo|2020-04-30	Africa|hCoV-19/South Africa/KRISP-K002238/2020|EPI ISL 515630|B.1.1|South Africa|2020-07-20	0.0004201207	Africa
Africa|hCoV-19/DRC/4631/2020|EPI ISL 513606|B.1.5|Democratic Republic of the Congo|2020-04-30	Africa|hCoV-19/South Africa/KRISP-K002238/2020|EPI ISL 515630|B.1.1|South Africa|2020-07-20	0.0003851119	Africa
Africa|hCoV-19/DRC/4633/2020|EPI ISL 513607|B.1.128|Democratic Republic of the Congo|2020-04-30	Africa|hCoV-19/South Africa/KRISP-K002238/2020|EPI ISL 515630|B.1.1|South Africa|2020-07-20	0.0003851119	Africa
Africa|hCoV-19/DRC/4642/2020|EPI ISL 513608|B.1.128|Democratic Republic of the Congo|2020-04-30	Africa|hCoV-19/South Africa/KRISP-K002238/2020|EPI ISL 515630|B.1.1|South Africa|2020-07-20	0.0003850944	Africa
Africa|hCoV-19/DRC/4647/2020|EPI ISL 513609|B.1.128|Democratic Republic of the Congo|2020-04-30	Africa|hCoV-19/South Africa/KRISP-K002238/2020|EPI ISL 515630|B.1.1|South Africa|2020-07-20	0.0003500785	Africa
Africa|hCoV-19/DRC/4653/2020|EPI ISL 513610|B.1.128|Democratic Republic of the Congo|2020-04-30	Africa|hCoV-19/South Africa/KRISP-K002238/2020|EPI ISL 515630|B.1.1|South Africa|2020-07-20	0.0003850944	Africa
Africa|hCoV-19/DRC/4681/2020|EPI ISL 514116|B.1.128|Democratic Republic of the Congo|2020-04-30	Africa|hCoV-19/South Africa/KRISP-K002238/2020|EPI ISL 515630|B.1.1|South Africa|2020-07-20	0.0002853543	Africa
Africa|hCoV-19/DRC/4683/2020|EPI ISL 514105|B.1.5|Democratic Republic of the Congo|2020-04-30	Africa|hCoV-19/South Africa/KRISP-K002238/2020|EPI ISL 515630|B.1.1|South Africa|2020-07-20	0.0003206645	Africa
Africa|hCoV-19/DRC/4685/2020|EPI ISL 514106|B.1.128|Democratic Republic of the Congo|2020-04-30	Africa|hCoV-19/South Africa/KRISP-K002238/2020|EPI ISL 515630|B.1.1|South Africa|2020-07-20	0.0003878188	Africa
Africa|hCoV-19/DRC/4690/2020|EPI ISL 514117|B.1.128|Democratic Republic of the Congo|2020-04-30	Africa|hCoV-19/South Africa/KRISP-K002238/2020|EPI ISL 515630|B.1.1|South Africa|2020-07-20	0.0003177779	Africa
Africa|hCoV-19/DRC/4693/2020|EPI ISL 514118|B.1.128|Democratic Republic of the Congo|2020-04-30	Africa|hCoV-19/South Africa/KRISP-K002238/2020|EPI ISL 515630|B.1.1|South Africa|2020-07-20	0.0003523477	Africa
Africa|hCoV-19/DRC/4694/2020|EPI ISL 514107|B.1.128|Democratic Republic of the Congo|2020-04-30	Africa|hCoV-19/South Africa/KRISP-K002238/2020|EPI ISL 515630|B.1.1|South Africa|2020-07-20	0.0003209847	Africa
Africa|hCoV-19/DRC/4720/2020|EPI ISL 514108|B.1.84|Democratic Republic of the Congo|2020-05-01	Africa|hCoV-19/South Africa/KRISP-K002238/2020|EPI ISL 515630|B.1.1|South Africa|2020-07-20	0.0002469496	Africa
Africa|hCoV-19/DRC/4785/2020|EPI ISL 514119|B.1.84|Democratic Republic of the Congo|2020-05-01	Africa|hCoV-19/South Africa/KRISP-K002238/2020|EPI ISL 515630|B.1.1|South Africa|2020-07-20	0.0004228798	Africa
Africa|hCoV-19/DRC/5019/2020|EPI ISL 496511|B.1|Democratic Republic of the Congo|2020-05-02	Africa|hCoV-19/South Africa/KRISP-K002238/2020|EPI ISL 515630|B.1.1|South Africa|2020-07-20	0.0002919053	Africa
Africa|hCoV-19/DRC/5094/2020|EPI ISL 496491|B.1.84|Democratic Republic of the Congo|2020-05-02	Africa|hCoV-19/South Africa/KRISP-K002238/2020|EPI ISL 515630|B.1.1|South Africa|2020-07-20	0.0002140532	Africa
Africa|hCoV-19/DRC/5186/2020|EPI ISL 496512|B.1|Democratic Republic of the Congo|2020-05-03	Africa|hCoV-19/South Africa/KRISP-K002238/2020|EPI ISL 515630|B.1.1|South Africa|2020-07-20	0.0002856455	Africa
Africa|hCoV-19/DRC/5187/2020|EPI ISL 513619|B.1|Democratic Republic of the Congo|2020-05-03	Africa|hCoV-19/South Africa/KRISP-K002238/2020|EPI ISL 515630|B.1.1|South Africa|2020-07-20	0.0002837412	Africa
Africa|hCoV-19/DRC/5205/2020|EPI ISL 487365|B.1.1.275|Democratic Republic of the Congo|2020-05-01	Africa|hCoV-19/South Africa/KRISP-K002238/2020|EPI ISL 515630|B.1.1|South Africa|2020-07-20	0.0002130191	Africa
Africa|hCoV-19/DRC/521/2020|EPI ISL 420854|B.1.5|Democratic Republic of the Congo|2020-03-25	Africa|hCoV-19/South Africa/KRISP-K002238/2020|EPI ISL 515630|B.1.1|South Africa|2020-07-20	0.0001404794	Africa
Africa|hCoV-19/DRC/5210/2020|EPI ISL 487369|B.1.1.275|Democratic Republic of the Congo|2020-05-01	Africa|hCoV-19/South Africa/KRISP-K002238/2020|EPI ISL 515630|B.1.1|South Africa|2020-07-20	0.0001782695	Africa
Africa|hCoV-19/DRC/523/2020|EPI ISL 420849|B.1.1.1|Democratic Republic of the Congo|2020-03-28	Africa|hCoV-19/South Africa/KRISP-K002238/2020|EPI ISL 515630|B.1.1|South Africa|2020-07-20	0.0002457655	Africa
Africa|hCoV-19/DRC/5240/2020|EPI ISL 496492|B.1|Democratic Republic of the Congo|2020-05-03	Africa|hCoV-19/South Africa/KRISP-K002238/2020|EPI ISL 515630|B.1.1|South Africa|2020-07-20	0.0001765595	Africa
Africa|hCoV-19/DRC/5377/2020|EPI ISL 496513|B.1|Democratic Republic of the Congo|2020-05-04	Africa|hCoV-19/South Africa/KRISP-K002238/2020|EPI ISL 515630|B.1.1|South Africa|2020-07-20	0.0002471850	Africa
Africa|hCoV-19/DRC/5538/2020|EPI ISL 514120|B.1|Democratic Republic of the Congo|2020-05-05	Africa|hCoV-19/South Africa/KRISP-K002238/2020|EPI ISL 515630|B.1.1|South Africa|2020-07-20	0.0002154432	Africa
Africa|hCoV-19/DRC/5651/2020|EPI ISL 496493|B.1.1.1|Democratic Republic of the Congo|2020-05-06	Africa|hCoV-19/South Africa/KRISP-K002238/2020|EPI ISL 515630|B.1.1|South Africa|2020-07-20	0.0002523107	Africa
Africa|hCoV-19/DRC/5705/2020|EPI ISL 496494|B.1.84|Democratic Republic of the Congo|2020-05-06	Africa|hCoV-19/South Africa/KRISP-K002238/2020|EPI ISL 515630|B.1.1|South Africa|2020-07-20	0.0002182459	Africa
Africa|hCoV-19/DRC/5735/2020|EPI ISL 496495|B.1.214|Democratic Republic of the Congo|2020-05-06	Africa|hCoV-19/South Africa/KRISP-K002238/2020|EPI ISL 515630|B.1.1|South Africa|2020-07-20	0.0002534524	Africa
Africa|hCoV-19/DRC/5815/2020|EPI ISL 495629|B.1.214|Democratic Republic of the Congo|2020-05-06	Africa|hCoV-19/South Africa/KRISP-K002238/2020|EPI ISL 515630|B.1.1|South Africa|2020-07-20	0.0002890519	Africa
Africa|hCoV-19/DRC/5907/2020|EPI ISL 496496|B.1.84|Democratic Republic of the Congo|2020-05-07	Africa|hCoV-19/South Africa/KRISP-K002238/2020|EPI ISL 515630|B.1.1|South Africa|2020-07-20	0.0003272798	Africa
Africa|hCoV-19/DRC/5913/2020|EPI ISL 496497|B.1|Democratic Republic of the Congo|2020-05-07	Africa|hCoV-19/South Africa/KRISP-K002238/2020|EPI ISL 515630|B.1.1|South Africa|2020-07-20	0.0003211600	Africa
Africa|hCoV-19/DRC/5927/2020|EPI ISL 496498|B.1.9|Democratic Republic of the Congo|2020-05-07	Africa|hCoV-19/South Africa/KRISP-K002238/2020|EPI ISL 515630|B.1.1|South Africa|2020-07-20	0.0004641591	Africa
Africa|hCoV-19/DRC/5957/2020|EPI ISL 496499|B.1.5|Democratic Republic of the Congo|2020-05-07	Africa|hCoV-19/South Africa/KRISP-K002238/2020|EPI ISL 515630|B.1.1|South Africa|2020-07-20	0.0001761552	Africa
Africa|hCoV-19/DRC/5964/2020|EPI ISL 496500|B.1.178|Democratic Republic of the Congo|2020-05-07	Africa|hCoV-19/South Africa/KRISP-K002238/2020|EPI ISL 515630|B.1.1|South Africa|2020-07-20	0.0001468781	Africa
Africa|hCoV-19/DRC/5996/2020|EPI ISL 496514|B.1.84|Democratic Republic of the Congo|2020-05-08	Africa|hCoV-19/South Africa/KRISP-K002238/2020|EPI ISL 515630|B.1.1|South Africa|2020-07-20	0.0002141754	Africa
Africa|hCoV-19/DRC/6026/2020|EPI ISL 513622|B.1.1.1|Democratic Republic of the Congo|2020-05-08	Africa|hCoV-19/South Africa/KRISP-K002238/2020|EPI ISL 515630|B.1.1|South Africa|2020-07-20	0.0003231709	Africa
Africa|hCoV-19/DRC/6143/2020|EPI ISL 496515|B.1|Democratic Republic of the Congo|2020-05-08	Africa|hCoV-19/South Africa/KRISP-K002238/2020|EPI ISL 515630|B.1.1|South Africa|2020-07-20	0.0002163410	Africa
Africa|hCoV-19/DRC/6151/2020|EPI ISL 513620|B.1.214|Democratic Republic of the Congo|2020-05-08	Africa|hCoV-19/South Africa/KRISP-K002238/2020|EPI ISL 515630|B.1.1|South Africa|2020-07-20	0.0002849143	Africa
Africa|hCoV-19/DRC/6163/2020|EPI ISL 513623|B.1.214|Democratic Republic of the Congo|2020-05-08	Africa|hCoV-19/South Africa/KRISP-K002238/2020|EPI ISL 515630|B.1.1|South Africa|2020-07-20	0.0002878455	Africa
Africa|hCoV-19/DRC/6203/2020|EPI ISL 514109|B.1|Democratic Republic of the Congo|2020-05-09	Africa|hCoV-19/South Africa/KRISP-K002238/2020|EPI ISL 515630|B.1.1|South Africa|2020-07-20	0.0003534754	Africa
Africa|hCoV-19/DRC/6209/2020|EPI ISL 514110|B.1.84|Democratic Republic of the Congo|2020-05-09	Africa|hCoV-19/South Africa/KRISP-K002238/2020|EPI ISL 515630|B.1.1|South Africa|2020-07-20	0.0002117166	Africa
Africa|hCoV-19/DRC/6227/2020|EPI ISL 514121|B.1.84|Democratic Republic of the Congo|2020-05-09	Africa|hCoV-19/South Africa/KRISP-K002238/2020|EPI ISL 515630|B.1.1|South Africa|2020-07-20	0.0002120084	Africa
Africa|hCoV-19/DRC/6313/2020|EPI ISL 496516|B.1.84|Democratic Republic of the Congo|2020-05-09	Africa|hCoV-19/South Africa/KRISP-K002238/2020|EPI ISL 515630|B.1.1|South Africa|2020-07-20	0.0003289697	Africa
Africa|hCoV-19/DRC/6338/2020|EPI ISL 495630|B.1|Democratic Republic of the Congo|2020-05-09	Africa|hCoV-19/South Africa/KRISP-K002238/2020|EPI ISL 515630|B.1.1|South Africa|2020-07-20	0.0002529177	Africa
Africa|hCoV-19/DRC/6341/2020|EPI ISL 495631|B.1|Democratic Republic of the Congo|2020-05-09	Africa|hCoV-19/South Africa/KRISP-K002238/2020|EPI ISL 515630|B.1.1|South Africa|2020-07-20	0.0003639563	Africa
Africa|hCoV-19/DRC/6342/2020|EPI ISL 495632|B.1|Democratic Republic of the Congo|2020-05-09	Africa|hCoV-19/South Africa/KRISP-K002238/2020|EPI ISL 515630|B.1.1|South Africa|2020-07-20	0.0003245303	Africa
Africa|hCoV-19/DRC/6361/2020|EPI ISL 495633|B.1|Democratic Republic of the Congo|2020-05-09	Africa|hCoV-19/South Africa/KRISP-K002238/2020|EPI ISL 515630|B.1.1|South Africa|2020-07-20	0.0002186458	Africa
Africa|hCoV-19/DRC/6380/2020|EPI ISL 513611|B.1.1.275|Democratic Republic of the Congo|2020-05-04	Africa|hCoV-19/South Africa/KRISP-K002238/2020|EPI ISL 515630|B.1.1|South Africa|2020-07-20	0.0002130644	Africa
Africa|hCoV-19/DRC/6384/2020|EPI ISL 513612|B.1.1.275|Democratic Republic of the Congo|2020-05-07	Africa|hCoV-19/South Africa/KRISP-K002238/2020|EPI ISL 515630|B.1.1|South Africa|2020-07-20	0.0001428621	Africa
Africa|hCoV-19/DRC/6386/2020|EPI ISL 513613|B.1.1.275|Democratic Republic of the Congo|2020-05-07	Africa|hCoV-19/South Africa/KRISP-K002238/2020|EPI ISL 515630|B.1.1|South Africa|2020-07-20	0.0001755905	Africa
Africa|hCoV-19/DRC/6389/2020|EPI ISL 513614|B.1.84|Democratic Republic of the Congo|2020-05-07	Africa|hCoV-19/South Africa/KRISP-K002238/2020|EPI ISL 515630|B.1.1|South Africa|2020-07-20	0.0003208669	Africa
Africa|hCoV-19/DRC/6390/2020|EPI ISL 513615|B.1.1.275|Democratic Republic of the Congo|2020-05-04	Africa|hCoV-19/South Africa/KRISP-K002238/2020|EPI ISL 515630|B.1.1|South Africa|2020-07-20	0.0002813618	Africa
Africa|hCoV-19/DRC/6392/2020|EPI ISL 513616|B.1|Democratic Republic of the Congo|2020-05-04	Africa|hCoV-19/South Africa/KRISP-K002238/2020|EPI ISL 515630|B.1.1|South Africa|2020-07-20	0.0001413943	Africa
Africa|hCoV-19/DRC/6395/2020|EPI ISL 513617|B.1.1.275|Democratic Republic of the Congo|2020-05-07	Africa|hCoV-19/South Africa/KRISP-K002238/2020|EPI ISL 515630|B.1.1|South Africa|2020-07-20	0.0003150783	Africa
Africa|hCoV-19/DRC/6398/2020|EPI ISL 513618|B.1.1.275|Democratic Republic of the Congo|2020-05-07	Africa|hCoV-19/South Africa/KRISP-K002238/2020|EPI ISL 515630|B.1.1|South Africa|2020-07-20	0.0002100198	Africa
Africa|hCoV-19/DRC/6724/2020|EPI ISL 495634|B.1|Democratic Republic of the Congo|2020-05-11	Africa|hCoV-19/South Africa/KRISP-K002238/2020|EPI ISL 515630|B.1.1|South Africa|2020-07-20	0.0002117136	Africa
Africa|hCoV-19/DRC/6743/2020|EPI ISL 495635|B.1.149|Democratic Republic of the Congo|2020-05-11	Africa|hCoV-19/South Africa/KRISP-K002238/2020|EPI ISL 515630|B.1.1|South Africa|2020-07-20	0.0002169409	Africa
Africa|hCoV-19/DRC/6783/2020|EPI ISL 496501|B.1.149|Democratic Republic of the Congo|2020-05-11	Africa|hCoV-19/South Africa/KRISP-K002238/2020|EPI ISL 515630|B.1.1|South Africa|2020-07-20	0.0002525163	Africa
Africa|hCoV-19/DRC/6784/2020|EPI ISL 495636|B.1|Democratic Republic of the Congo|2020-05-11	Africa|hCoV-19/South Africa/KRISP-K002238/2020|EPI ISL 515630|B.1.1|South Africa|2020-07-20	0.0002113342	Africa
Africa|hCoV-19/DRC/6786/2020|EPI ISL 495637|B.1.178|Democratic Republic of the Congo|2020-05-11	Africa|hCoV-19/South Africa/KRISP-K002238/2020|EPI ISL 515630|B.1.1|South Africa|2020-07-20	0.0002471789	Africa
Africa|hCoV-19/DRC/6791/2020|EPI ISL 495638|B.1.178|Democratic Republic of the Congo|2020-05-11	Africa|hCoV-19/South Africa/KRISP-K002238/2020|EPI ISL 515630|B.1.1|South Africa|2020-07-20	0.0002126891	Africa
Africa|hCoV-19/DRC/6792/2020|EPI ISL 495639|B.1|Democratic Republic of the Congo|2020-05-11	Africa|hCoV-19/South Africa/KRISP-K002238/2020|EPI ISL 515630|B.1.1|South Africa|2020-07-20	0.0002191545	Africa
Africa|hCoV-19/DRC/6801/2020|EPI ISL 514111|B.1|Democratic Republic of the Congo|2020-05-11	Africa|hCoV-19/South Africa/KRISP-K002238/2020|EPI ISL 515630|B.1.1|South Africa|2020-07-20	0.0003918326	Africa
Africa|hCoV-19/DRC/6853/2020|EPI ISL 496502|B.1.214|Democratic Republic of the Congo|2020-05-11	Africa|hCoV-19/South Africa/KRISP-K002238/2020|EPI ISL 515630|B.1.1|South Africa|2020-07-20	0.0002151683	Africa
Africa|hCoV-19/DRC/6854/2020|EPI ISL 496503|B.1|Democratic Republic of the Congo|2020-05-11	Africa|hCoV-19/South Africa/KRISP-K002238/2020|EPI ISL 515630|B.1.1|South Africa|2020-07-20	0.0003257777	Africa
Africa|hCoV-19/DRC/6875/2020|EPI ISL 496504|B.1|Democratic Republic of the Congo|2020-05-11	Africa|hCoV-19/South Africa/KRISP-K002238/2020|EPI ISL 515630|B.1.1|South Africa|2020-07-20	0.0002117242	Africa
Africa|hCoV-19/DRC/7042/2020|EPI ISL 513592|B.1.214|Democratic Republic of the Congo|2020-05-12	Africa|hCoV-19/South Africa/KRISP-K002238/2020|EPI ISL 515630|B.1.1|South Africa|2020-07-20	0.0002471449	Africa
Africa|hCoV-19/DRC/7061/2020|EPI ISL 513593|B.1|Democratic Republic of the Congo|2020-05-12	Africa|hCoV-19/South Africa/KRISP-K002238/2020|EPI ISL 515630|B.1.1|South Africa|2020-07-20	0.0001446403	Africa
Africa|hCoV-19/DRC/7140/2020|EPI ISL 513594|B.1.214|Democratic Republic of the Congo|2020-05-12	Africa|hCoV-19/South Africa/KRISP-K002238/2020|EPI ISL 515630|B.1.1|South Africa|2020-07-20	0.0003572686	Africa
Africa|hCoV-19/DRC/7200/2020|EPI ISL 514112|B.1|Democratic Republic of the Congo|2020-05-13	Africa|hCoV-19/South Africa/KRISP-K002238/2020|EPI ISL 515630|B.1.1|South Africa|2020-07-20	0.0003510319	Africa
Africa|hCoV-19/DRC/7211/2020|EPI ISL 514122|B.1.149|Democratic Republic of the Congo|2020-05-13	Africa|hCoV-19/South Africa/KRISP-K002238/2020|EPI ISL 515630|B.1.1|South Africa|2020-07-20	0.0002818861	Africa
Africa|hCoV-19/DRC/7248/2020|EPI ISL 514123|B.1|Democratic Republic of the Congo|2020-05-13	Africa|hCoV-19/South Africa/KRISP-K002238/2020|EPI ISL 515630|B.1.1|South Africa|2020-07-20	0.0002163208	Africa
Africa|hCoV-19/DRC/7255/2020|EPI ISL 514124|B.1.149|Democratic Republic of the Congo|2020-05-13	Africa|hCoV-19/South Africa/KRISP-K002238/2020|EPI ISL 515630|B.1.1|South Africa|2020-07-20	0.0003554643	Africa
Africa|hCoV-19/DRC/73/2020|EPI ISL 417941|B.1.178|Democratic Republic of the Congo|2020-03-18	Africa|hCoV-19/South Africa/KRISP-K002238/2020|EPI ISL 515630|B.1.1|South Africa|2020-07-20	0.0001759346	Africa
Africa|hCoV-19/DRC/7386/2020|EPI ISL 513595|B.1.5|Democratic Republic of the Congo|2020-05-14	Africa|hCoV-19/South Africa/KRISP-K002238/2020|EPI ISL 515630|B.1.1|South Africa|2020-07-20	0.0001442284	Africa
Africa|hCoV-19/DRC/7430/2020|EPI ISL 496517|B.1.1.1|Democratic Republic of the Congo|2020-05-14	Africa|hCoV-19/South Africa/KRISP-K002238/2020|EPI ISL 515630|B.1.1|South Africa|2020-07-20	0.0003682850	Africa
Africa|hCoV-19/DRC/7434/2020|EPI ISL 513621|B.1.1.1|Democratic Republic of the Congo|2020-05-14	Africa|hCoV-19/South Africa/KRISP-K002238/2020|EPI ISL 515630|B.1.1|South Africa|2020-07-20	0.0003616529	Africa
Africa|hCoV-19/DRC/7471/2020|EPI ISL 513596|B.1.214|Democratic Republic of the Congo|2020-05-14	Africa|hCoV-19/South Africa/KRISP-K002238/2020|EPI ISL 515630|B.1.1|South Africa|2020-07-20	0.0003542484	Africa
Africa|hCoV-19/DRC/7488/2020|EPI ISL 514113|B.1.1|Democratic Republic of the Congo|2020-05-14	Africa|hCoV-19/South Africa/KRISP-K002238/2020|EPI ISL 515630|B.1.1|South Africa|2020-07-20	0.0001058217	Africa
Africa|hCoV-19/DRC/7713/2020|EPI ISL 495640|B.1|Democratic Republic of the Congo|2020-05-14	Africa|hCoV-19/South Africa/KRISP-K002238/2020|EPI ISL 515630|B.1.1|South Africa|2020-07-20	0.0003966008	Africa
Africa|hCoV-19/DRC/7864/2020|EPI ISL 496505|B.1.214|Democratic Republic of the Congo|2020-05-15	Africa|hCoV-19/South Africa/KRISP-K002238/2020|EPI ISL 515630|B.1.1|South Africa|2020-07-20	0.0003236518	Africa
Africa|hCoV-19/DRC/7920/2020|EPI ISL 495641|B.1|Democratic Republic of the Congo|2020-05-15	Africa|hCoV-19/South Africa/KRISP-K002238/2020|EPI ISL 515630|B.1.1|South Africa|2020-07-20	0.0003532261	Africa
Africa|hCoV-19/DRC/80/2020|EPI ISL 417942|B.1.178|Democratic Republic of the Congo|2020-03-18	Africa|hCoV-19/South Africa/KRISP-K002238/2020|EPI ISL 515630|B.1.1|South Africa|2020-07-20	0.0001406210	Africa
Africa|hCoV-19/DRC/8018/2020|EPI ISL 514125|B.1.5|Democratic Republic of the Congo|2020-05-15	Africa|hCoV-19/South Africa/KRISP-K002238/2020|EPI ISL 515630|B.1.1|South Africa|2020-07-20	0.0003264370	Africa
Africa|hCoV-19/DRC/81/2020|EPI ISL 417944|B.1.9|Democratic Republic of the Congo|2020-03-18	Africa|hCoV-19/South Africa/KRISP-K002238/2020|EPI ISL 515630|B.1.1|South Africa|2020-07-20	0.0002467120	Africa
Africa|hCoV-19/DRC/82/2020|EPI ISL 417946|B.1.5|Democratic Republic of the Congo|2020-03-18	Africa|hCoV-19/South Africa/KRISP-K002238/2020|EPI ISL 515630|B.1.1|South Africa|2020-07-20	0.0001399976	Africa
Africa|hCoV-19/DRC/94/2020|EPI ISL 417947|B.1|Democratic Republic of the Congo|2020-03-19	Africa|hCoV-19/South Africa/KRISP-K002238/2020|EPI ISL 515630|B.1.1|South Africa|2020-07-20	0.0001750821	Africa
Africa|hCoV-19/DRC/998/2020|EPI ISL 429254|B.1|Democratic Republic of the Congo|2020-04-03	Africa|hCoV-19/South Africa/KRISP-K002238/2020|EPI ISL 515630|B.1.1|South Africa|2020-07-20	0.0002177256	Africa
Africa|hCoV-19/DRC/KN-0038/2020|EPI ISL 417434|B.1.128|Democratic Republic of the Congo|2020-03-14	Africa|hCoV-19/South Africa/KRISP-K002238/2020|EPI ISL 515630|B.1.1|South Africa|2020-07-20	0.0002902863	Africa
Africa|hCoV-19/DRC/KN-0054/2020|EPI ISL 417437|B.1.178|Democratic Republic of the Congo|2020-03-17	Africa|hCoV-19/South Africa/KRISP-K002238/2020|EPI ISL 515630|B.1.1|South Africa|2020-07-20	0.0002102700	Africa
Africa|hCoV-19/DRC/KN-0058/2020|EPI ISL 417438|B.1|Democratic Republic of the Congo|2020-03-17	Africa|hCoV-19/South Africa/KRISP-K002238/2020|EPI ISL 515630|B.1.1|South Africa|2020-07-20	0.0001413294	Africa
Africa|hCoV-19/DRC/KN-0060/2020|EPI ISL 417440|B.1|Democratic Republic of the Congo|2020-03-17	Africa|hCoV-19/South Africa/KRISP-K002238/2020|EPI ISL 515630|B.1.1|South Africa|2020-07-20	0.0002104440	Africa
Africa|hCoV-19/DRC/KN-0070/2020|EPI ISL 417441|B.1.178|Democratic Republic of the Congo|2020-03-17	Africa|hCoV-19/South Africa/KRISP-K002238/2020|EPI ISL 515630|B.1.1|South Africa|2020-07-20	0.0001435371	Africa
Africa|hCoV-19/DRC/KN-0072/2020|EPI ISL 417442|B.1.178|Democratic Republic of the Congo|2020-03-18	Africa|hCoV-19/South Africa/KRISP-K002238/2020|EPI ISL 515630|B.1.1|South Africa|2020-07-20	0.0001759408	Africa
Africa|hCoV-19/DRC/KN-13/2020|EPI ISL 414647|B.1|Democratic Republic of the Congo|2020-03-09	Africa|hCoV-19/South Africa/KRISP-K002238/2020|EPI ISL 515630|B.1.1|South Africa|2020-07-20	0.0001437930	Africa
Africa|hCoV-19/Egypt/Army-MCL001/2020|EPI ISL 510526|B.1|Egypt|2020-06-01	Africa|hCoV-19/South Africa/KRISP-K002238/2020|EPI ISL 515630|B.1.1|South Africa|2020-07-20	0.0003150641	Africa
Africa|hCoV-19/Egypt/C-CU001a-S1/2020|EPI ISL 529031|B.1.255|Egypt|2020-05-19	Africa|hCoV-19/South Africa/KRISP-K002238/2020|EPI ISL 515630|B.1.1|South Africa|2020-07-20	0.0003501534	Africa
Africa|hCoV-19/Egypt/C-CU002b-S3/2020|EPI ISL 529032|B.1.1.1|Egypt|2020-06-19	Africa|hCoV-19/South Africa/KRISP-K002238/2020|EPI ISL 515630|B.1.1|South Africa|2020-07-20	0.0004551307	Africa
Africa|hCoV-19/Egypt/C-VSVRI-SERVAC/2020|EPI ISL 528386|B.1.255|Egypt|2020-08-22	Africa|hCoV-19/South Africa/KRISP-K002238/2020|EPI ISL 515630|B.1.1|South Africa|2020-07-20	0.0001750270	Africa
Africa|hCoV-19/Egypt/CUNCI-7I028/2020|EPI ISL 524426|B.1.255|Egypt|2020-07-19	Africa|hCoV-19/South Africa/KRISP-K002238/2020|EPI ISL 515630|B.1.1|South Africa|2020-07-20	0.0001750270	Africa
Africa|hCoV-19/Egypt/CUNCI-HGC002/2020|EPI ISL 468045|B.1|Egypt|2020-05-02	Africa|hCoV-19/South Africa/KRISP-K002238/2020|EPI ISL 515630|B.1.1|South Africa|2020-07-20	0.0001751845	Africa
Africa|hCoV-19/Egypt/CUNCI-HGC004/2020|EPI ISL 468048|B.1|Egypt|2020-05-02	Africa|hCoV-19/South Africa/KRISP-K002238/2020|EPI ISL 515630|B.1.1|South Africa|2020-07-20	0.0001751416	Africa
Africa|hCoV-19/Egypt/CUNCI-HGC005/2020|EPI ISL 468052|B.1|Egypt|2020-05-02	Africa|hCoV-19/South Africa/KRISP-K002238/2020|EPI ISL 515630|B.1.1|South Africa|2020-07-20	0.0002452222	Africa
Africa|hCoV-19/Egypt/CUNCI-HGC006/2020|EPI ISL 468050|B.1|Egypt|2020-05-02	Africa|hCoV-19/South Africa/KRISP-K002238/2020|EPI ISL 515630|B.1.1|South Africa|2020-07-20	0.0002101449	Africa
Africa|hCoV-19/Egypt/CUNCI-HGC007-2/2020|EPI ISL 468054|B.1|Egypt|2020-05-02	Africa|hCoV-19/South Africa/KRISP-K002238/2020|EPI ISL 515630|B.1.1|South Africa|2020-07-20	0.0002451287	Africa
Africa|hCoV-19/Egypt/CUNCI-HGC007/2020|EPI ISL 468046|B.1|Egypt|2020-05-02	Africa|hCoV-19/South Africa/KRISP-K002238/2020|EPI ISL 515630|B.1.1|South Africa|2020-07-20	0.0002101817	Africa
Africa|hCoV-19/Egypt/CUNCI-HGC008/2020|EPI ISL 468044|B.1|Egypt|2020-05-02	Africa|hCoV-19/South Africa/KRISP-K002238/2020|EPI ISL 515630|B.1.1|South Africa|2020-07-20	0.0002101890	Africa
Africa|hCoV-19/Egypt/CUNCI-HGC009/2020|EPI ISL 468053|B.1|Egypt|2020-05-02	Africa|hCoV-19/South Africa/KRISP-K002238/2020|EPI ISL 515630|B.1.1|South Africa|2020-07-20	0.0001752152	Africa
Africa|hCoV-19/Egypt/CUNCI-HGC010/2020|EPI ISL 468055|B.1.247|Egypt|2020-05-02	Africa|hCoV-19/South Africa/KRISP-K002238/2020|EPI ISL 515630|B.1.1|South Africa|2020-07-20	0.0004204149	Africa
Africa|hCoV-19/Egypt/CUNCI-HGC011/2020|EPI ISL 468059|B.1|Egypt|2020-05-02	Africa|hCoV-19/South Africa/KRISP-K002238/2020|EPI ISL 515630|B.1.1|South Africa|2020-07-20	0.0002452403	Africa
Africa|hCoV-19/Egypt/CUNCI-HGC012/2020|EPI ISL 468051|B.1.255|Egypt|2020-05-02	Africa|hCoV-19/South Africa/KRISP-K002238/2020|EPI ISL 515630|B.1.1|South Africa|2020-07-20	0.0003853872	Africa
Africa|hCoV-19/Egypt/CUNCI-HGC013/2020|EPI ISL 468047|B.1.201|Egypt|2020-05-02	Africa|hCoV-19/South Africa/KRISP-K002238/2020|EPI ISL 515630|B.1.1|South Africa|2020-07-20	0.0003153068	Africa
Africa|hCoV-19/Egypt/CUNCI-HGC014/2020|EPI ISL 468060|B.1.5|Egypt|2020-05-02	Africa|hCoV-19/South Africa/KRISP-K002238/2020|EPI ISL 515630|B.1.1|South Africa|2020-07-20	0.0001050989	Africa
Africa|hCoV-19/Egypt/CUNCI-HGC015/2020|EPI ISL 468056|B.1|Egypt|2020-05-02	Africa|hCoV-19/South Africa/KRISP-K002238/2020|EPI ISL 515630|B.1.1|South Africa|2020-07-20	0.0001050952	Africa
Africa|hCoV-19/Egypt/CUNCI-HGC016/2020|EPI ISL 468058|B.1|Egypt|2020-05-02	Africa|hCoV-19/South Africa/KRISP-K002238/2020|EPI ISL 515630|B.1.1|South Africa|2020-07-20	0.0002456646	Africa
Africa|hCoV-19/Egypt/CUNCI-HGC021/2020|EPI ISL 468061|B.1|Egypt|2020-05-02	Africa|hCoV-19/South Africa/KRISP-K002238/2020|EPI ISL 515630|B.1.1|South Africa|2020-07-20	0.0002455724	Africa
Africa|hCoV-19/Egypt/CUNCI-HGC023/2020|EPI ISL 468057|B.1.5|Egypt|2020-05-02	Africa|hCoV-19/South Africa/KRISP-K002238/2020|EPI ISL 515630|B.1.1|South Africa|2020-07-20	0.0001401432	Africa
Africa|hCoV-19/Egypt/CUNCI-HGC028/2020|EPI ISL 468062|B.1|Egypt|2020-05-02	Africa|hCoV-19/South Africa/KRISP-K002238/2020|EPI ISL 515630|B.1.1|South Africa|2020-07-20	0.0003158600	Africa
Africa|hCoV-19/Egypt/CUNCI-HGC3I011/2020|EPI ISL 479697|B.1|Egypt|2020-06-02	Africa|hCoV-19/South Africa/KRISP-K002238/2020|EPI ISL 515630|B.1.1|South Africa|2020-07-20	0.0002450515	Africa
Africa|hCoV-19/Egypt/CUNCI-HGC3I012/2020|EPI ISL 479693|B.1.255|Egypt|2020-06-02	Africa|hCoV-19/South Africa/KRISP-K002238/2020|EPI ISL 515630|B.1.1|South Africa|2020-07-20	0.0003850904	Africa
Africa|hCoV-19/Egypt/CUNCI-HGC3I013/2020|EPI ISL 479694|B.1.201|Egypt|2020-06-02	Africa|hCoV-19/South Africa/KRISP-K002238/2020|EPI ISL 515630|B.1.1|South Africa|2020-07-20	0.0003150640	Africa
Africa|hCoV-19/Egypt/CUNCI-HGC3I014/2020|EPI ISL 479696|B.1.5|Egypt|2020-06-02	Africa|hCoV-19/South Africa/KRISP-K002238/2020|EPI ISL 515630|B.1.1|South Africa|2020-07-20	0.0001050143	Africa
Africa|hCoV-19/Egypt/CUNCI-HGC3I02/2020|EPI ISL 479686|B.1|Egypt|2020-06-02	Africa|hCoV-19/South Africa/KRISP-K002238/2020|EPI ISL 515630|B.1.1|South Africa|2020-07-20	0.0002100441	Africa
Africa|hCoV-19/Egypt/CUNCI-HGC3I023/2020|EPI ISL 479695|B.1.5|Egypt|2020-06-02	Africa|hCoV-19/South Africa/KRISP-K002238/2020|EPI ISL 515630|B.1.1|South Africa|2020-07-20	0.0001400353	Africa
Africa|hCoV-19/Egypt/CUNCI-HGC3I025/2020|EPI ISL 479691|B.1|Egypt|2020-06-02	Africa|hCoV-19/South Africa/KRISP-K002238/2020|EPI ISL 515630|B.1.1|South Africa|2020-07-20	0.0002800931	Africa
Africa|hCoV-19/Egypt/CUNCI-HGC3I03/2020|EPI ISL 479687|B.1|Egypt|2020-06-02	Africa|hCoV-19/South Africa/KRISP-K002238/2020|EPI ISL 515630|B.1.1|South Africa|2020-07-20	0.0002100199	Africa
Africa|hCoV-19/Egypt/CUNCI-HGC3I05/2020|EPI ISL 479690|B.1|Egypt|2020-06-02	Africa|hCoV-19/South Africa/KRISP-K002238/2020|EPI ISL 515630|B.1.1|South Africa|2020-07-20	0.0002450334	Africa
Africa|hCoV-19/Egypt/CUNCI-HGC3I06/2020|EPI ISL 479688|B.1|Egypt|2020-06-02	Africa|hCoV-19/South Africa/KRISP-K002238/2020|EPI ISL 515630|B.1.1|South Africa|2020-07-20	0.0002100272	Africa
Africa|hCoV-19/Egypt/CUNCI-HGC3I08/2020|EPI ISL 479698|B.1|Egypt|2020-06-02	Africa|hCoV-19/South Africa/KRISP-K002238/2020|EPI ISL 515630|B.1.1|South Africa|2020-07-20	0.0002100272	Africa
Africa|hCoV-19/Egypt/CUNCI-HGC3I09/2020|EPI ISL 479692|B.1|Egypt|2020-06-02	Africa|hCoV-19/South Africa/KRISP-K002238/2020|EPI ISL 515630|B.1.1|South Africa|2020-07-20	0.0001750803	Africa
Africa|hCoV-19/Egypt/CUNCI-HGC4I003/2020|EPI ISL 479699|B.1.1.247|Egypt|2020-06-02	Africa|hCoV-19/South Africa/KRISP-K002238/2020|EPI ISL 515630|B.1.1|South Africa|2020-07-20	0.0003501066	Africa
Africa|hCoV-19/Egypt/CUNCI-HGC4I004/2020|EPI ISL 479700|B.1.1.296|Egypt|2020-06-02	Africa|hCoV-19/South Africa/KRISP-K002238/2020|EPI ISL 515630|B.1.1|South Africa|2020-07-20	0.0002450334	Africa
Africa|hCoV-19/Egypt/CUNCI-HGC4I015/2020|EPI ISL 479728|B.1.1.123|Egypt|2020-06-02	Africa|hCoV-19/South Africa/KRISP-K002238/2020|EPI ISL 515630|B.1.1|South Africa|2020-07-20	0.0002800989	Africa
Africa|hCoV-19/Egypt/CUNCI-HGC4I022/2020|EPI ISL 479705|B.1.1|Egypt|2020-06-02	Africa|hCoV-19/South Africa/KRISP-K002238/2020|EPI ISL 515630|B.1.1|South Africa|2020-07-20	0.0003851254	Africa
Africa|hCoV-19/Egypt/CUNCI-HGC4I023/2020|EPI ISL 479729|B.1.1.247|Egypt|2020-06-02	Africa|hCoV-19/South Africa/KRISP-K002238/2020|EPI ISL 515630|B.1.1|South Africa|2020-07-20	0.0002100830	Africa
Africa|hCoV-19/Egypt/CUNCI-HGC4I025/2020|EPI ISL 479706|B.1.255|Egypt|2020-06-02	Africa|hCoV-19/South Africa/KRISP-K002238/2020|EPI ISL 515630|B.1.1|South Africa|2020-07-20	0.0003150673	Africa
Africa|hCoV-19/Egypt/CUNCI-HGC4I026/2020|EPI ISL 479702|B.1|Egypt|2020-06-02	Africa|hCoV-19/South Africa/KRISP-K002238/2020|EPI ISL 515630|B.1.1|South Africa|2020-07-20	0.0003153731	Africa
Africa|hCoV-19/Egypt/CUNCI-HGC4I029/2020|EPI ISL 479701|B.1.1.1|Egypt|2020-06-02	Africa|hCoV-19/South Africa/KRISP-K002238/2020|EPI ISL 515630|B.1.1|South Africa|2020-07-20	0.0003851038	Africa
Africa|hCoV-19/Egypt/CUNCI-HGC4I030/2020|EPI ISL 479703|B.1|Egypt|2020-06-02	Africa|hCoV-19/South Africa/KRISP-K002238/2020|EPI ISL 515630|B.1.1|South Africa|2020-07-20	0.0003150575	Africa
Africa|hCoV-19/Egypt/CUNCI-HGC4I031/2020|EPI ISL 479707|B.1.1.1|Egypt|2020-06-02	Africa|hCoV-19/South Africa/KRISP-K002238/2020|EPI ISL 515630|B.1.1|South Africa|2020-07-20	0.0004551307	Africa
Africa|hCoV-19/Egypt/CUNCI-HGC4I032/2020|EPI ISL 479709|B.1.1|Egypt|2020-06-02	Africa|hCoV-19/South Africa/KRISP-K002238/2020|EPI ISL 515630|B.1.1|South Africa|2020-07-20	0.0002452565	Africa
Africa|hCoV-19/Egypt/CUNCI-HGC4I033/2020|EPI ISL 479704|B.1|Egypt|2020-06-02	Africa|hCoV-19/South Africa/KRISP-K002238/2020|EPI ISL 515630|B.1.1|South Africa|2020-07-20	0.0002100588	Africa
Africa|hCoV-19/Egypt/CUNCI-HGC4I034/2020|EPI ISL 479708|B.1.255|Egypt|2020-06-02	Africa|hCoV-19/South Africa/KRISP-K002238/2020|EPI ISL 515630|B.1.1|South Africa|2020-07-20	0.0001750086	Africa
Africa|hCoV-19/Egypt/CUNCI-HGC5I001/2020|EPI ISL 479710|B.1.1|Egypt|2020-06-02	Africa|hCoV-19/South Africa/KRISP-K002238/2020|EPI ISL 515630|B.1.1|South Africa|2020-07-20	0.0001050437	Africa
Africa|hCoV-19/Egypt/CUNCI-HGC5I003/2020|EPI ISL 479711|B.1|Egypt|2020-06-02	Africa|hCoV-19/South Africa/KRISP-K002238/2020|EPI ISL 515630|B.1.1|South Africa|2020-07-20	0.0001750269	Africa
Africa|hCoV-19/Egypt/CUNCI-HGC5I010/2020|EPI ISL 479730|B.1.1|Egypt|2020-06-02	Africa|hCoV-19/South Africa/KRISP-K002238/2020|EPI ISL 515630|B.1.1|South Africa|2020-07-20	0.0001750802	Africa
Africa|hCoV-19/Egypt/CUNCI-HGC5I011/2020|EPI ISL 479712|B.1.1|Egypt|2020-06-02	Africa|hCoV-19/South Africa/KRISP-K002238/2020|EPI ISL 515630|B.1.1|South Africa|2020-07-20	0.0001050290	Africa
Africa|hCoV-19/Egypt/CUNCI-HGC5I012/2020|EPI ISL 479713|B.1.1|Egypt|2020-06-02	Africa|hCoV-19/South Africa/KRISP-K002238/2020|EPI ISL 515630|B.1.1|South Africa|2020-07-20	0.0001400024	Africa
Africa|hCoV-19/Egypt/CUNCI-HGC5I014/2020|EPI ISL 479714|B.1.255|Egypt|2020-06-02	Africa|hCoV-19/South Africa/KRISP-K002238/2020|EPI ISL 515630|B.1.1|South Africa|2020-07-20	0.0003150783	Africa
Africa|hCoV-19/Egypt/CUNCI-HGC5I015/2020|EPI ISL 475722|B.1.255|Egypt|2020-05-02	Africa|hCoV-19/South Africa/KRISP-K002238/2020|EPI ISL 515630|B.1.1|South Africa|2020-07-20	0.0003852602	Africa
Africa|hCoV-19/Egypt/CUNCI-HGC5I016/2020|EPI ISL 479731|B.1|Egypt|2020-06-02	Africa|hCoV-19/South Africa/KRISP-K002238/2020|EPI ISL 515630|B.1.1|South Africa|2020-07-20	0.0002100493	Africa
Africa|hCoV-19/Egypt/CUNCI-HGC5I022/2020|EPI ISL 479715|B.1.1|Egypt|2020-06-02	Africa|hCoV-19/South Africa/KRISP-K002238/2020|EPI ISL 515630|B.1.1|South Africa|2020-07-20	0.0001750129	Africa
Africa|hCoV-19/Egypt/CUNCI-HGC5I025/2020|EPI ISL 479716|A|Egypt|2020-06-02	Africa|hCoV-19/South Africa/KRISP-K002238/2020|EPI ISL 515630|B.1.1|South Africa|2020-07-20	0.0001402774	Africa
Africa|hCoV-19/Egypt/CUNCI-HGC5I026/2020|EPI ISL 479735|B.1.5|Egypt|2020-06-02	Africa|hCoV-19/South Africa/KRISP-K002238/2020|EPI ISL 515630|B.1.1|South Africa|2020-07-20	0.0003152250	Africa
Africa|hCoV-19/Egypt/CUNCI-HGC5I029/2020|EPI ISL 479734|B.1|Egypt|2020-06-02	Africa|hCoV-19/South Africa/KRISP-K002238/2020|EPI ISL 515630|B.1.1|South Africa|2020-07-20	0.0002100735	Africa
Africa|hCoV-19/Egypt/CUNCI-HGC5I030/2020|EPI ISL 479721|B.1.5|Egypt|2020-06-02	Africa|hCoV-19/South Africa/KRISP-K002238/2020|EPI ISL 515630|B.1.1|South Africa|2020-07-20	0.0001050290	Africa
Africa|hCoV-19/Egypt/CUNCI-HGC5I033/2020|EPI ISL 479717|B.1.5|Egypt|2020-06-02	Africa|hCoV-19/South Africa/KRISP-K002238/2020|EPI ISL 515630|B.1.1|South Africa|2020-07-20	0.0001050364	Africa
Africa|hCoV-19/Egypt/CUNCI-HGC5I034/2020|EPI ISL 479720|B.1.5|Egypt|2020-06-02	Africa|hCoV-19/South Africa/KRISP-K002238/2020|EPI ISL 515630|B.1.1|South Africa|2020-07-20	0.0001750147	Africa
Africa|hCoV-19/Egypt/CUNCI-HGC6I002/2020|EPI ISL 479719|B.1.1.1|Egypt|2020-06-02	Africa|hCoV-19/South Africa/KRISP-K002238/2020|EPI ISL 515630|B.1.1|South Africa|2020-07-20	0.0003150497	Africa
Africa|hCoV-19/Egypt/CUNCI-HGC6I003/2020|EPI ISL 479718|B.1.5|Egypt|2020-06-02	Africa|hCoV-19/South Africa/KRISP-K002238/2020|EPI ISL 515630|B.1.1|South Africa|2020-07-20	0.0002100463	Africa
Africa|hCoV-19/Egypt/CUNCI-HGC6I007/2020|EPI ISL 479722|B.1|Egypt|2020-06-02	Africa|hCoV-19/South Africa/KRISP-K002238/2020|EPI ISL 515630|B.1.1|South Africa|2020-07-20	0.0001750582	Africa
Africa|hCoV-19/Egypt/CUNCI-HGC6I010/2020|EPI ISL 478672|B.1|Egypt|2020-06-02	Africa|hCoV-19/South Africa/KRISP-K002238/2020|EPI ISL 515630|B.1.1|South Africa|2020-07-20	0.0002800314	Africa
Africa|hCoV-19/Egypt/CUNCI-HGC6I011/2020|EPI ISL 479727|A|Egypt|2020-06-02	Africa|hCoV-19/South Africa/KRISP-K002238/2020|EPI ISL 515630|B.1.1|South Africa|2020-07-20	0.0005952627	Africa
Africa|hCoV-19/Egypt/CUNCI-HGC6I015/2020|EPI ISL 479725|B.1.1|Egypt|2020-06-02	Africa|hCoV-19/South Africa/KRISP-K002238/2020|EPI ISL 515630|B.1.1|South Africa|2020-07-20	0.0002800256	Africa
Africa|hCoV-19/Egypt/CUNCI-HGC6I016/2020|EPI ISL 475723|B.1.247|Egypt|2020-06-02	Africa|hCoV-19/South Africa/KRISP-K002238/2020|EPI ISL 515630|B.1.1|South Africa|2020-07-20	0.0003503815	Africa
Africa|hCoV-19/Egypt/CUNCI-HGC6I024/2020|EPI ISL 479732|B.1.1.247|Egypt|2020-06-02	Africa|hCoV-19/South Africa/KRISP-K002238/2020|EPI ISL 515630|B.1.1|South Africa|2020-07-20	0.0002453228	Africa
Africa|hCoV-19/Egypt/CUNCI-HGC6I026/2020|EPI ISL 479724|B.1.1.1|Egypt|2020-06-02	Africa|hCoV-19/South Africa/KRISP-K002238/2020|EPI ISL 515630|B.1.1|South Africa|2020-07-20	0.0003500625	Africa
Africa|hCoV-19/Egypt/CUNCI-HGC6I029/2020|EPI ISL 477161|B.1.255|Egypt|2020-06-02	Africa|hCoV-19/South Africa/KRISP-K002238/2020|EPI ISL 515630|B.1.1|South Africa|2020-07-20	0.0003150562	Africa
Africa|hCoV-19/Egypt/CUNCI-HGC6I031/2020|EPI ISL 475724|B.1.1.1|Egypt|2020-06-02	Africa|hCoV-19/South Africa/KRISP-K002238/2020|EPI ISL 515630|B.1.1|South Africa|2020-07-20	0.0003151964	Africa
Africa|hCoV-19/Egypt/CUNCI-HGC6I032/2020|EPI ISL 479733|B.1.1.1|Egypt|2020-06-02	Africa|hCoV-19/South Africa/KRISP-K002238/2020|EPI ISL 515630|B.1.1|South Africa|2020-07-20	0.0003150938	Africa
Africa|hCoV-19/Egypt/CUNCI-HGC6I033/2020|EPI ISL 479723|B.1.1.1|Egypt|2020-06-02	Africa|hCoV-19/South Africa/KRISP-K002238/2020|EPI ISL 515630|B.1.1|South Africa|2020-07-20	0.0003150794	Africa
Africa|hCoV-19/Egypt/CUNCI-HGC7I01/2020|EPI ISL 529141|B.1|Egypt|2020-07-19	Africa|hCoV-19/South Africa/KRISP-K002238/2020|EPI ISL 515630|B.1.1|South Africa|2020-07-20	0.0003501225	Africa
Africa|hCoV-19/Egypt/CUNCI-HGC7I02/2020|EPI ISL 529142|A|Egypt|2020-07-19	Africa|hCoV-19/South Africa/KRISP-K002238/2020|EPI ISL 515630|B.1.1|South Africa|2020-07-20	0.0005602942	Africa
Africa|hCoV-19/Egypt/CUNCI-HGC7I07/2020|EPI ISL 529145|B.1|Egypt|2020-07-19	Africa|hCoV-19/South Africa/KRISP-K002238/2020|EPI ISL 515630|B.1.1|South Africa|2020-07-20	0.0002800931	Africa
Africa|hCoV-19/Egypt/EGY-020/2020|EPI ISL 526975|B.1|Egypt|2020-08-14	Africa|hCoV-19/South Africa/KRISP-K002238/2020|EPI ISL 515630|B.1.1|South Africa|2020-07-20	0.0003150640	Africa
Africa|hCoV-19/Egypt/EGY-041/2020|EPI ISL 526997|B.1|Egypt|2020-08-22	Africa|hCoV-19/South Africa/KRISP-K002238/2020|EPI ISL 515630|B.1.1|South Africa|2020-07-20	0.0003150639	Africa
Africa|hCoV-19/Egypt/EGY-S031/2020|EPI ISL 526986|B.1|Egypt|2020-08-17	Africa|hCoV-19/South Africa/KRISP-K002238/2020|EPI ISL 515630|B.1.1|South Africa|2020-07-20	0.0003150639	Africa
Africa|hCoV-19/Egypt/HCoV2-Egy-002/2020|EPI ISL 510532|B.1|Egypt|2020-06-02	Africa|hCoV-19/South Africa/KRISP-K002238/2020|EPI ISL 515630|B.1.1|South Africa|2020-07-20	0.0003150639	Africa
Africa|hCoV-19/Egypt/MASRI-005/2020|EPI ISL 482759|B.1|Egypt|2020-04-30	Africa|hCoV-19/South Africa/KRISP-K002238/2020|EPI ISL 515630|B.1.1|South Africa|2020-07-20	0.0001750049	Africa
Africa|hCoV-19/Egypt/MASRI-007/2020|EPI ISL 482760|B.1|Egypt|2020-04-28	Africa|hCoV-19/South Africa/KRISP-K002238/2020|EPI ISL 515630|B.1.1|South Africa|2020-07-20	0.0002451854	Africa
Africa|hCoV-19/Egypt/MASRI-008/2020|EPI ISL 482761|B.1|Egypt|2020-04-30	Africa|hCoV-19/South Africa/KRISP-K002238/2020|EPI ISL 515630|B.1.1|South Africa|2020-07-20	0.0001760975	Africa
Africa|hCoV-19/Egypt/MASRI-009/2020|EPI ISL 483035|A|Egypt|2020-04-30	Africa|hCoV-19/South Africa/KRISP-K002238/2020|EPI ISL 515630|B.1.1|South Africa|2020-07-20	0.0004201045	Africa
Africa|hCoV-19/Egypt/MASRI-011/2020|EPI ISL 482762|B.1|Egypt|2020-05-05	Africa|hCoV-19/South Africa/KRISP-K002238/2020|EPI ISL 515630|B.1.1|South Africa|2020-07-20	0.0002450738	Africa
Africa|hCoV-19/Egypt/MASRI-012/2020|EPI ISL 482763|B.1|Egypt|2020-05-05	Africa|hCoV-19/South Africa/KRISP-K002238/2020|EPI ISL 515630|B.1.1|South Africa|2020-07-20	0.0001400010	Africa
Africa|hCoV-19/Egypt/MASRI-014/2020|EPI ISL 482765|B.1|Egypt|2020-04-30	Africa|hCoV-19/South Africa/KRISP-K002238/2020|EPI ISL 515630|B.1.1|South Africa|2020-07-20	0.0003851659	Africa
Africa|hCoV-19/Egypt/MASRI-015/2020|EPI ISL 482766|B.1.36|Egypt|2020-05-11	Africa|hCoV-19/South Africa/KRISP-K002238/2020|EPI ISL 515630|B.1.1|South Africa|2020-07-20	0.0003500785	Africa
Africa|hCoV-19/Egypt/MASRI-016/2020|EPI ISL 482767|B.1|Egypt|2020-05-11	Africa|hCoV-19/South Africa/KRISP-K002238/2020|EPI ISL 515630|B.1.1|South Africa|2020-07-20	0.0003854357	Africa
Africa|hCoV-19/Egypt/MASRI-018/2020|EPI ISL 483036|A|Egypt|2020-05-10	Africa|hCoV-19/South Africa/KRISP-K002238/2020|EPI ISL 515630|B.1.1|South Africa|2020-07-20	0.0005643441	Africa
Africa|hCoV-19/Egypt/MASRI-020/2020|EPI ISL 483037|B.1|Egypt|2020-05-13	Africa|hCoV-19/South Africa/KRISP-K002238/2020|EPI ISL 515630|B.1.1|South Africa|2020-07-20	0.0003892176	Africa
Africa|hCoV-19/Egypt/MASRI-022/2020|EPI ISL 482768|B.1.255|Egypt|2020-05-13	Africa|hCoV-19/South Africa/KRISP-K002238/2020|EPI ISL 515630|B.1.1|South Africa|2020-07-20	0.0003857352	Africa
Africa|hCoV-19/Egypt/MASRI-023/2020|EPI ISL 482769|B.1|Egypt|2020-05-11	Africa|hCoV-19/South Africa/KRISP-K002238/2020|EPI ISL 515630|B.1.1|South Africa|2020-07-20	0.0001752127	Africa
Africa|hCoV-19/Egypt/MASRI-024/2020|EPI ISL 482770|B.1|Egypt|2020-05-11	Africa|hCoV-19/South Africa/KRISP-K002238/2020|EPI ISL 515630|B.1.1|South Africa|2020-07-20	0.0002100221	Africa
Africa|hCoV-19/Egypt/MASRI-025/2020|EPI ISL 482771|B.1|Egypt|2020-05-10	Africa|hCoV-19/South Africa/KRISP-K002238/2020|EPI ISL 515630|B.1.1|South Africa|2020-07-20	0.0003502451	Africa
Africa|hCoV-19/Egypt/MASRI-026/2020|EPI ISL 482772|B.1|Egypt|2020-05-10	Africa|hCoV-19/South Africa/KRISP-K002238/2020|EPI ISL 515630|B.1.1|South Africa|2020-07-20	0.0002800960	Africa
Africa|hCoV-19/Egypt/MASRI-027/2020|EPI ISL 482773|B.1.1.123|Egypt|2020-05-08	Africa|hCoV-19/South Africa/KRISP-K002238/2020|EPI ISL 515630|B.1.1|South Africa|2020-07-20	0.0002104787	Africa
Africa|hCoV-19/Egypt/MASRI-028/2020|EPI ISL 483038|B.1|Egypt|2020-05-13	Africa|hCoV-19/South Africa/KRISP-K002238/2020|EPI ISL 515630|B.1.1|South Africa|2020-07-20	0.0003150607	Africa
Africa|hCoV-19/Egypt/MASRI-029/2020|EPI ISL 482774|B.1|Egypt|2020-05-13	Africa|hCoV-19/South Africa/KRISP-K002238/2020|EPI ISL 515630|B.1.1|South Africa|2020-07-20	0.0002100294	Africa
Africa|hCoV-19/Egypt/MASRI-10/2020|EPI ISL 475752|B.1.255|Egypt|2020-05	Africa|hCoV-19/South Africa/KRISP-K002238/2020|EPI ISL 515630|B.1.1|South Africa|2020-07-20	0.0003151588	Africa
Africa|hCoV-19/Egypt/MASRI-11/2020|EPI ISL 475753|B.1.36|Egypt|2020-05	Africa|hCoV-19/South Africa/KRISP-K002238/2020|EPI ISL 515630|B.1.1|South Africa|2020-07-20	0.0003850904	Africa
Africa|hCoV-19/Egypt/MASRI-14/2020|EPI ISL 475749|B.1|Egypt|2020-05	Africa|hCoV-19/South Africa/KRISP-K002238/2020|EPI ISL 515630|B.1.1|South Africa|2020-07-20	0.0002100294	Africa
Africa|hCoV-19/Egypt/MASRI-15/2020|EPI ISL 475750|B.1.1|Egypt|2020-05	Africa|hCoV-19/South Africa/KRISP-K002238/2020|EPI ISL 515630|B.1.1|South Africa|2020-07-20	0.0004581907	Africa
Africa|hCoV-19/Egypt/MASRI-2/2020|EPI ISL 475745|B.1|Egypt|2020-05	Africa|hCoV-19/South Africa/KRISP-K002238/2020|EPI ISL 515630|B.1.1|South Africa|2020-07-20	0.0002100146	Africa
Africa|hCoV-19/Egypt/MASRI-3/2020|EPI ISL 475746|A|Egypt|2020-05	Africa|hCoV-19/South Africa/KRISP-K002238/2020|EPI ISL 515630|B.1.1|South Africa|2020-07-20	0.0004551530	Africa
Africa|hCoV-19/Egypt/MASRI-6/2020|EPI ISL 475747|B.1.255|Egypt|2020-05	Africa|hCoV-19/South Africa/KRISP-K002238/2020|EPI ISL 515630|B.1.1|South Africa|2020-07-20	0.0002450223	Africa
Africa|hCoV-19/Egypt/MASRI-9/2020|EPI ISL 475751|B.1.1.1|Egypt|2020-05	Africa|hCoV-19/South Africa/KRISP-K002238/2020|EPI ISL 515630|B.1.1|South Africa|2020-07-20	0.0004552694	Africa
Africa|hCoV-19/Egypt/NRC-01/2020|EPI ISL 430820|B.1|Egypt|2020-03-18	Africa|hCoV-19/South Africa/KRISP-K002238/2020|EPI ISL 515630|B.1.1|South Africa|2020-07-20	0.0002109033	Africa
Africa|hCoV-19/Egypt/NRC-03/2020|EPI ISL 430819|B.1.246|Egypt|2020-03-18	Africa|hCoV-19/South Africa/KRISP-K002238/2020|EPI ISL 515630|B.1.1|South Africa|2020-07-20	0.0002458853	Africa
Africa|hCoV-19/Gabon/ITM-K011/2020|EPI ISL 539573|A|Gabon|2020-03-22	Africa|hCoV-19/South Africa/KRISP-K002238/2020|EPI ISL 515630|B.1.1|South Africa|2020-07-20	0.0003850783	Africa
Africa|hCoV-19/Gabon/ITM-K023/2020|EPI ISL 539574|B.1.178|Gabon|2020-03-27	Africa|hCoV-19/South Africa/KRISP-K002238/2020|EPI ISL 515630|B.1.1|South Africa|2020-07-20	0.0002100103	Africa
Africa|hCoV-19/Gabon/ITM-K027/2020|EPI ISL 539575|A|Gabon|2020-03-27	Africa|hCoV-19/South Africa/KRISP-K002238/2020|EPI ISL 515630|B.1.1|South Africa|2020-07-20	0.0004201030	Africa
Africa|hCoV-19/Gabon/ITM-K028/2020|EPI ISL 539576|B.1.292|Gabon|2020-03-27	Africa|hCoV-19/South Africa/KRISP-K002238/2020|EPI ISL 515630|B.1.1|South Africa|2020-07-20	0.0001750086	Africa
Africa|hCoV-19/Gambia/0214/2020|EPI ISL 471158|B.1|Gambia|2020-03-29	Africa|hCoV-19/South Africa/KRISP-K002238/2020|EPI ISL 515630|B.1.1|South Africa|2020-07-20	0.0002454569	Africa
Africa|hCoV-19/Gambia/0268/2020|EPI ISL 471159|B.1.1|Gambia|2020-03-21	Africa|hCoV-19/South Africa/KRISP-K002238/2020|EPI ISL 515630|B.1.1|South Africa|2020-07-20	0.0001403034	Africa
Africa|hCoV-19/Gambia/0278/2020|EPI ISL 471160|B.1.1|Gambia|2020-03-20	Africa|hCoV-19/South Africa/KRISP-K002238/2020|EPI ISL 515630|B.1.1|South Africa|2020-07-20	0.0001412595	Africa
Africa|hCoV-19/Gambia/0528/2020|EPI ISL 471161|B.1.1.293|Gambia|2020-04-30	Africa|hCoV-19/South Africa/KRISP-K002238/2020|EPI ISL 515630|B.1.1|South Africa|2020-07-20	0.0001762420	Africa
Africa|hCoV-19/Gambia/0531/2020|EPI ISL 471162|B.1.1.293|Gambia|2020-04-30	Africa|hCoV-19/South Africa/KRISP-K002238/2020|EPI ISL 515630|B.1.1|South Africa|2020-07-20	0.0001762545	Africa
Africa|hCoV-19/Gambia/0536/2020|EPI ISL 471163|B.1.1.293|Gambia|2020-04-30	Africa|hCoV-19/South Africa/KRISP-K002238/2020|EPI ISL 515630|B.1.1|South Africa|2020-07-20	0.0001750085	Africa
Africa|hCoV-19/Gambia/0547/2020|EPI ISL 471164|B.1.1.293|Gambia|2020-04-30	Africa|hCoV-19/South Africa/KRISP-K002238/2020|EPI ISL 515630|B.1.1|South Africa|2020-07-20	0.0001751127	Africa
Africa|hCoV-19/Gambia/0548/2020|EPI ISL 471165|B.1.5|Gambia|2020-04-30	Africa|hCoV-19/South Africa/KRISP-K002238/2020|EPI ISL 515630|B.1.1|South Africa|2020-07-20	0.0001427208	Africa
Africa|hCoV-19/Gambia/1090/2020|EPI ISL 471166|B.1.1|Gambia|2020-05-04	Africa|hCoV-19/South Africa/KRISP-K002238/2020|EPI ISL 515630|B.1.1|South Africa|2020-07-20	0.0002101396	Africa
Africa|hCoV-19/Gambia/1094/2020|EPI ISL 471167|B.1.1.293|Gambia|2020-05-04	Africa|hCoV-19/South Africa/KRISP-K002238/2020|EPI ISL 515630|B.1.1|South Africa|2020-07-20	0.0001750085	Africa
Africa|hCoV-19/Gambia/1251/2020|EPI ISL 471168|B.1.1.293|Gambia|2020-05-07	Africa|hCoV-19/South Africa/KRISP-K002238/2020|EPI ISL 515630|B.1.1|South Africa|2020-07-20	0.0001762420	Africa
Africa|hCoV-19/Gambia/1264/2020|EPI ISL 471169|B.1.1|Gambia|2020-05-07	Africa|hCoV-19/South Africa/KRISP-K002238/2020|EPI ISL 515630|B.1.1|South Africa|2020-07-20	0.0001401117	Africa
Africa|hCoV-19/Gambia/1271/2020|EPI ISL 471170|B.1.1|Gambia|2020-05-07	Africa|hCoV-19/South Africa/KRISP-K002238/2020|EPI ISL 515630|B.1.1|South Africa|2020-07-20	0.0001402935	Africa
Africa|hCoV-19/Gambia/1277/2020|EPI ISL 471171|B.1.1.293|Gambia|2020-05-07	Africa|hCoV-19/South Africa/KRISP-K002238/2020|EPI ISL 515630|B.1.1|South Africa|2020-07-20	0.0001750085	Africa
Africa|hCoV-19/Gambia/3668/2020|EPI ISL 560992|B.1.5.12|Gambia|2020-07-30	Africa|hCoV-19/South Africa/KRISP-K002238/2020|EPI ISL 515630|B.1.1|South Africa|2020-07-20	0.0003510592	Africa
Africa|hCoV-19/Gambia/3670/2020|EPI ISL 560993|B.1.5.12|Gambia|2020-07-30	Africa|hCoV-19/South Africa/KRISP-K002238/2020|EPI ISL 515630|B.1.1|South Africa|2020-07-20	0.0003512688	Africa
Africa|hCoV-19/Gambia/3671/2020|EPI ISL 560994|B.1.1.293|Gambia|2020-07-30	Africa|hCoV-19/South Africa/KRISP-K002238/2020|EPI ISL 515630|B.1.1|South Africa|2020-07-20	0.0002457016	Africa
Africa|hCoV-19/Gambia/3673/2020|EPI ISL 560995|B.1.5|Gambia|2020-07-30	Africa|hCoV-19/South Africa/KRISP-K002238/2020|EPI ISL 515630|B.1.1|South Africa|2020-07-20	0.0002457413	Africa
Africa|hCoV-19/Gambia/3676/2020|EPI ISL 560996|B.1.5|Gambia|2020-07-30	Africa|hCoV-19/South Africa/KRISP-K002238/2020|EPI ISL 515630|B.1.1|South Africa|2020-07-20	0.0001057546	Africa
Africa|hCoV-19/Gambia/3678/2020|EPI ISL 560997|B.1.292|Gambia|2020-07-30	Africa|hCoV-19/South Africa/KRISP-K002238/2020|EPI ISL 515630|B.1.1|South Africa|2020-07-20	0.0002100220	Africa
Africa|hCoV-19/Gambia/3679/2020|EPI ISL 560998|B.1.5.12|Gambia|2020-07-30	Africa|hCoV-19/South Africa/KRISP-K002238/2020|EPI ISL 515630|B.1.1|South Africa|2020-07-20	0.0002810277	Africa
Africa|hCoV-19/Gambia/3680/2020|EPI ISL 560999|B.1.5|Gambia|2020-07-30	Africa|hCoV-19/South Africa/KRISP-K002238/2020|EPI ISL 515630|B.1.1|South Africa|2020-07-20	0.0001064714	Africa
Africa|hCoV-19/Gambia/3683/2020|EPI ISL 561000|B.1.292|Gambia|2020-07-30	Africa|hCoV-19/South Africa/KRISP-K002238/2020|EPI ISL 515630|B.1.1|South Africa|2020-07-20	0.0002450310	Africa
Africa|hCoV-19/Gambia/3703/2020|EPI ISL 561001|B.1.5.12|Gambia|2020-07-30	Africa|hCoV-19/South Africa/KRISP-K002238/2020|EPI ISL 515630|B.1.1|South Africa|2020-07-20	0.0002800481	Africa
Africa|hCoV-19/Gambia/3717/2020|EPI ISL 561002|B.1.5|Gambia|2020-07-30	Africa|hCoV-19/South Africa/KRISP-K002238/2020|EPI ISL 515630|B.1.1|South Africa|2020-07-20	0.0001405025	Africa
Africa|hCoV-19/Gambia/3724/2020|EPI ISL 561003|B.1.5.12|Gambia|2020-07-30	Africa|hCoV-19/South Africa/KRISP-K002238/2020|EPI ISL 515630|B.1.1|South Africa|2020-07-20	0.0002800481	Africa
Africa|hCoV-19/Gambia/3725/2020|EPI ISL 561004|B.1.1.293|Gambia|2020-07-30	Africa|hCoV-19/South Africa/KRISP-K002238/2020|EPI ISL 515630|B.1.1|South Africa|2020-07-20	0.0003150640	Africa
Africa|hCoV-19/Gambia/3728/2020|EPI ISL 561005|B.1.5|Gambia|2020-07-30	Africa|hCoV-19/South Africa/KRISP-K002238/2020|EPI ISL 515630|B.1.1|South Africa|2020-07-20	0.0001077599	Africa
Africa|hCoV-19/Gambia/3729/2020|EPI ISL 561006|B.1.5.12|Gambia|2020-07-30	Africa|hCoV-19/South Africa/KRISP-K002238/2020|EPI ISL 515630|B.1.1|South Africa|2020-07-20	0.0002100199	Africa
Africa|hCoV-19/Gambia/3732/2020|EPI ISL 561007|B.1.5|Gambia|2020-07-30	Africa|hCoV-19/South Africa/KRISP-K002238/2020|EPI ISL 515630|B.1.1|South Africa|2020-07-20	0.0001406062	Africa
Africa|hCoV-19/Gambia/3735/2020|EPI ISL 561008|B.1.5|Gambia|2020-07-30	Africa|hCoV-19/South Africa/KRISP-K002238/2020|EPI ISL 515630|B.1.1|South Africa|2020-07-20	0.0001057434	Africa
Africa|hCoV-19/Gambia/3737/2020|EPI ISL 561009|B.1.1.293|Gambia|2020-07-30	Africa|hCoV-19/South Africa/KRISP-K002238/2020|EPI ISL 515630|B.1.1|South Africa|2020-07-20	0.0003151963	Africa
Africa|hCoV-19/Gambia/3741/2020|EPI ISL 561010|B.1.5.12|Gambia|2020-07-30	Africa|hCoV-19/South Africa/KRISP-K002238/2020|EPI ISL 515630|B.1.1|South Africa|2020-07-20	0.0002107405	Africa
Africa|hCoV-19/Gambia/3743/2020|EPI ISL 561011|B.1.5.12|Gambia|2020-07-30	Africa|hCoV-19/South Africa/KRISP-K002238/2020|EPI ISL 515630|B.1.1|South Africa|2020-07-20	0.0003500885	Africa
Africa|hCoV-19/Gambia/3749/2020|EPI ISL 561012|B.1.5.12|Gambia|2020-07-30	Africa|hCoV-19/South Africa/KRISP-K002238/2020|EPI ISL 515630|B.1.1|South Africa|2020-07-20	0.0002800383	Africa
Africa|hCoV-19/Gambia/3761/2020|EPI ISL 561013|B.1.5.12|Gambia|2020-07-30	Africa|hCoV-19/South Africa/KRISP-K002238/2020|EPI ISL 515630|B.1.1|South Africa|2020-07-20	0.0002800383	Africa
Africa|hCoV-19/Gambia/3772/2020|EPI ISL 561025|B.1.5|Gambia|2020-07-30	Africa|hCoV-19/South Africa/KRISP-K002238/2020|EPI ISL 515630|B.1.1|South Africa|2020-07-20	0.0001073936	Africa
Africa|hCoV-19/Gambia/GC19-015/2020|EPI ISL 428855|B.1.1.8|Gambia|2020-03-17	Africa|hCoV-19/South Africa/KRISP-K002238/2020|EPI ISL 515630|B.1.1|South Africa|2020-07-20	0.0001750008	Africa
Africa|hCoV-19/Gambia/GC19-026/2020|EPI ISL 428856|B.6|Gambia|2020-03-21	Africa|hCoV-19/South Africa/KRISP-K002238/2020|EPI ISL 515630|B.1.1|South Africa|2020-07-20	0.0004201118	Africa
Africa|hCoV-19/Gambia/GC19-029/2020|EPI ISL 428857|B.1|Gambia|2020-04-20	Africa|hCoV-19/South Africa/KRISP-K002238/2020|EPI ISL 515630|B.1.1|South Africa|2020-07-20	0.0002100242	Africa
Africa|hCoV-19/Gambia/GC19-0479/2020|EPI ISL 561015|B.1.1.293|Gambia|2020-04-29	Africa|hCoV-19/South Africa/KRISP-K002238/2020|EPI ISL 515630|B.1.1|South Africa|2020-07-20	0.0001824862	Africa
Africa|hCoV-19/Gambia/GC19-0544/2020|EPI ISL 561016|B.1.5|Gambia|2020-05-01	Africa|hCoV-19/South Africa/KRISP-K002238/2020|EPI ISL 515630|B.1.1|South Africa|2020-07-20	0.0001065091	Africa
Africa|hCoV-19/Gambia/GC19-1385/2020|EPI ISL 561018|B.1.5|Gambia|2020-05-12	Africa|hCoV-19/South Africa/KRISP-K002238/2020|EPI ISL 515630|B.1.1|South Africa|2020-07-20	0.0001081483	Africa
Africa|hCoV-19/Gambia/GC19-1503/2020|EPI ISL 561021|B.1.1|Gambia|2020-05-14	Africa|hCoV-19/South Africa/KRISP-K002238/2020|EPI ISL 515630|B.1.1|South Africa|2020-07-20	0.0002450222	Africa
Africa|hCoV-19/Gambia/GC19-1527/2020|EPI ISL 561022|B.1.1.293|Gambia|2020-05-16	Africa|hCoV-19/South Africa/KRISP-K002238/2020|EPI ISL 515630|B.1.1|South Africa|2020-07-20	0.0001750269	Africa
Africa|hCoV-19/Gambia/GC19-1533/2020|EPI ISL 561023|B.1.1.264|Gambia|2020-05-16	Africa|hCoV-19/South Africa/KRISP-K002238/2020|EPI ISL 515630|B.1.1|South Africa|2020-07-20	0.0001777327	Africa
Africa|hCoV-19/Gambia/GC19-1572/2020|EPI ISL 561014|B.1.1|Gambia|2020-05-20	Africa|hCoV-19/South Africa/KRISP-K002238/2020|EPI ISL 515630|B.1.1|South Africa|2020-07-20	0.0001432729	Africa
Africa|hCoV-19/Gambia/GC19-1575/2020|EPI ISL 561026|B.1.1|Gambia|2020-05-20	Africa|hCoV-19/South Africa/KRISP-K002238/2020|EPI ISL 515630|B.1.1|South Africa|2020-07-20	0.0002143963	Africa
Africa|hCoV-19/Gambia/GC19-1606/2020|EPI ISL 561027|B.1.1|Gambia|2020-05-20	Africa|hCoV-19/South Africa/KRISP-K002238/2020|EPI ISL 515630|B.1.1|South Africa|2020-07-20	0.0001781314	Africa
Africa|hCoV-19/Gambia/GC19-1706/2020|EPI ISL 561028|B.1.5|Gambia|2020-05-22	Africa|hCoV-19/South Africa/KRISP-K002238/2020|EPI ISL 515630|B.1.1|South Africa|2020-07-20	0.0001072513	Africa
Africa|hCoV-19/Gambia/GC19-1814/2020|EPI ISL 561032|B.1.5|Gambia|2020-05-28	Africa|hCoV-19/South Africa/KRISP-K002238/2020|EPI ISL 515630|B.1.1|South Africa|2020-07-20	0.0001076515	Africa
Africa|hCoV-19/Gambia/GC19-1818/2020|EPI ISL 561034|B.1.1|Gambia|2020-05-28	Africa|hCoV-19/South Africa/KRISP-K002238/2020|EPI ISL 515630|B.1.1|South Africa|2020-07-20	0.0002450391	Africa
Africa|hCoV-19/Gambia/GC19-1983/2020|EPI ISL 561038|B.1.1|Gambia|2020-06-07	Africa|hCoV-19/South Africa/KRISP-K002238/2020|EPI ISL 515630|B.1.1|South Africa|2020-07-20	0.0002450309	Africa
Africa|hCoV-19/Gambia/GC19-2197/2020|EPI ISL 561040|B.1.292|Gambia|2020-06-26	Africa|hCoV-19/South Africa/KRISP-K002238/2020|EPI ISL 515630|B.1.1|South Africa|2020-07-20	0.0002101397	Africa
Africa|hCoV-19/Gambia/GC19-2427/2020|EPI ISL 561105|B.1.1.293|Gambia|2020-07-21	Africa|hCoV-19/South Africa/KRISP-K002238/2020|EPI ISL 515630|B.1.1|South Africa|2020-07-20	0.0002800706	Africa
Africa|hCoV-19/Gambia/GC19-2443/2020|EPI ISL 561106|B.1.5|Gambia|2020-07-21	Africa|hCoV-19/South Africa/KRISP-K002238/2020|EPI ISL 515630|B.1.1|South Africa|2020-07-20	0.0000723476	Africa
Africa|hCoV-19/Gambia/GC19-2450/2020|EPI ISL 561107|B.1.5.12|Gambia|2020-07-21	Africa|hCoV-19/South Africa/KRISP-K002238/2020|EPI ISL 515630|B.1.1|South Africa|2020-07-20	0.0002800519	Africa
Africa|hCoV-19/Gambia/GC19-2459/2020|EPI ISL 561108|B.1.1.293|Gambia|2020-07-21	Africa|hCoV-19/South Africa/KRISP-K002238/2020|EPI ISL 515630|B.1.1|South Africa|2020-07-20	0.0002451742	Africa
Africa|hCoV-19/Gambia/GC19-2469/2020|EPI ISL 561109|B.1.5|Gambia|2020-07-21	Africa|hCoV-19/South Africa/KRISP-K002238/2020|EPI ISL 515630|B.1.1|South Africa|2020-07-20	0.0001057545	Africa
Africa|hCoV-19/Gambia/GC19-2473/2020|EPI ISL 561110|B.1.5.12|Gambia|2020-07-21	Africa|hCoV-19/South Africa/KRISP-K002238/2020|EPI ISL 515630|B.1.1|South Africa|2020-07-20	0.0003150794	Africa
Africa|hCoV-19/Gambia/GC19-2498/2020|EPI ISL 561111|B.1.292|Gambia|2020-07-21	Africa|hCoV-19/South Africa/KRISP-K002238/2020|EPI ISL 515630|B.1.1|South Africa|2020-07-20	0.0002450223	Africa
Africa|hCoV-19/Gambia/GC19-2525/2020|EPI ISL 561113|B.1.1.293|Gambia|2020-07-21	Africa|hCoV-19/South Africa/KRISP-K002238/2020|EPI ISL 515630|B.1.1|South Africa|2020-07-20	0.0002450283	Africa
Africa|hCoV-19/Gambia/GC19-2526/2020|EPI ISL 561114|B.1.5.12|Gambia|2020-07-21	Africa|hCoV-19/South Africa/KRISP-K002238/2020|EPI ISL 515630|B.1.1|South Africa|2020-07-20	0.0003150860	Africa
Africa|hCoV-19/Gambia/GC19-2629/2020|EPI ISL 561123|B.1.5.12|Gambia|2020-07-21	Africa|hCoV-19/South Africa/KRISP-K002238/2020|EPI ISL 515630|B.1.1|South Africa|2020-07-20	0.0002802188	Africa
Africa|hCoV-19/Gambia/GC19-2632/2020|EPI ISL 561124|B.1.5.12|Gambia|2020-07-21	Africa|hCoV-19/South Africa/KRISP-K002238/2020|EPI ISL 515630|B.1.1|South Africa|2020-07-20	0.0002808286	Africa
Africa|hCoV-19/Gambia/GC19-2638/2020|EPI ISL 561126|B.1.5.12|Gambia|2020-07-21	Africa|hCoV-19/South Africa/KRISP-K002238/2020|EPI ISL 515630|B.1.1|South Africa|2020-07-20	0.0002142618	Africa
Africa|hCoV-19/Gambia/GC19-2652/2020|EPI ISL 561128|B.1.5.12|Gambia|2020-07-21	Africa|hCoV-19/South Africa/KRISP-K002238/2020|EPI ISL 515630|B.1.1|South Africa|2020-07-20	0.0001751030	Africa
Africa|hCoV-19/Gambia/GC19-2654/2020|EPI ISL 561130|B.1.292|Gambia|2020-07-21	Africa|hCoV-19/South Africa/KRISP-K002238/2020|EPI ISL 515630|B.1.1|South Africa|2020-07-20	0.0002800608	Africa
Africa|hCoV-19/Gambia/GC19-2663/2020|EPI ISL 561133|B.1.1.293|Gambia|2020-07-21	Africa|hCoV-19/South Africa/KRISP-K002238/2020|EPI ISL 515630|B.1.1|South Africa|2020-07-20	0.0002800383	Africa
Africa|hCoV-19/Gambia/GC19-2707/2020|EPI ISL 561134|B.1.1.293|Gambia|2020-07-21	Africa|hCoV-19/South Africa/KRISP-K002238/2020|EPI ISL 515630|B.1.1|South Africa|2020-07-20	0.0003159232	Africa
Africa|hCoV-19/Gambia/GC19-2711/2020|EPI ISL 561135|B.1.5.12|Gambia|2020-07-21	Africa|hCoV-19/South Africa/KRISP-K002238/2020|EPI ISL 515630|B.1.1|South Africa|2020-07-20	0.0002100104	Africa
Africa|hCoV-19/Gambia/GC19-2730/2020|EPI ISL 561136|B.1.5.12|Gambia|2020-07-21	Africa|hCoV-19/South Africa/KRISP-K002238/2020|EPI ISL 515630|B.1.1|South Africa|2020-07-20	0.0003861974	Africa
Africa|hCoV-19/Gambia/GC19-2731/2020|EPI ISL 561137|B.1.1.293|Gambia|2020-07-21	Africa|hCoV-19/South Africa/KRISP-K002238/2020|EPI ISL 515630|B.1.1|South Africa|2020-07-20	0.0002450455	Africa
Africa|hCoV-19/Gambia/GC19-2828/2020|EPI ISL 561150|B.1.361|Gambia|2020-07-24	Africa|hCoV-19/South Africa/KRISP-K002238/2020|EPI ISL 515630|B.1.1|South Africa|2020-07-20	0.0002450394	Africa
Africa|hCoV-19/Gambia/GC19-2842/2020|EPI ISL 561151|B.1.1|Gambia|2020-07-24	Africa|hCoV-19/South Africa/KRISP-K002238/2020|EPI ISL 515630|B.1.1|South Africa|2020-07-20	0.0002800608	Africa
Africa|hCoV-19/Gambia/GC19-2898/2020|EPI ISL 561153|B.1.5.12|Gambia|2020-07-24	Africa|hCoV-19/South Africa/KRISP-K002238/2020|EPI ISL 515630|B.1.1|South Africa|2020-07-20	0.0002800354	Africa
Africa|hCoV-19/Gambia/GC19-2904/2020|EPI ISL 561154|B.1.1|Gambia|2020-07-24	Africa|hCoV-19/South Africa/KRISP-K002238/2020|EPI ISL 515630|B.1.1|South Africa|2020-07-20	0.0002800510	Africa
Africa|hCoV-19/Gambia/GC19-2947/2020|EPI ISL 561155|B.1.5.12|Gambia|2020-07-24	Africa|hCoV-19/South Africa/KRISP-K002238/2020|EPI ISL 515630|B.1.1|South Africa|2020-07-20	0.0002800383	Africa
Africa|hCoV-19/Gambia/GC19-2973/2020|EPI ISL 561156|B.1.1.293|Gambia|2020-07-24	Africa|hCoV-19/South Africa/KRISP-K002238/2020|EPI ISL 515630|B.1.1|South Africa|2020-07-20	0.0002100147	Africa
Africa|hCoV-19/Gambia/GC19-2977/2020|EPI ISL 561157|B.1.1.293|Gambia|2020-07-24	Africa|hCoV-19/South Africa/KRISP-K002238/2020|EPI ISL 515630|B.1.1|South Africa|2020-07-20	0.0002100220	Africa
Africa|hCoV-19/Gambia/GC19-2985/2020|EPI ISL 561158|B.1.5.12|Gambia|2020-07-24	Africa|hCoV-19/South Africa/KRISP-K002238/2020|EPI ISL 515630|B.1.1|South Africa|2020-07-20	0.0001750049	Africa
Africa|hCoV-19/Gambia/GC19-2991/2020|EPI ISL 561159|B.1.1|Gambia|2020-07-24	Africa|hCoV-19/South Africa/KRISP-K002238/2020|EPI ISL 515630|B.1.1|South Africa|2020-07-20	0.0002800510	Africa
Africa|hCoV-19/Gambia/GC19-3064/2020|EPI ISL 561160|B.1.1|Gambia|2020-07-25	Africa|hCoV-19/South Africa/KRISP-K002238/2020|EPI ISL 515630|B.1.1|South Africa|2020-07-20	0.0002800706	Africa
Africa|hCoV-19/Gambia/GC19-3065/2020|EPI ISL 561161|B.1.5.12|Gambia|2020-07-25	Africa|hCoV-19/South Africa/KRISP-K002238/2020|EPI ISL 515630|B.1.1|South Africa|2020-07-20	0.0003190778	Africa
Africa|hCoV-19/Gambia/GC19-3081/2020|EPI ISL 561162|B.1.1|Gambia|2020-07-25	Africa|hCoV-19/South Africa/KRISP-K002238/2020|EPI ISL 515630|B.1.1|South Africa|2020-07-20	0.0002800607	Africa
Africa|hCoV-19/Gambia/GC19-3085/2020|EPI ISL 561163|B.1.1.293|Gambia|2020-07-25	Africa|hCoV-19/South Africa/KRISP-K002238/2020|EPI ISL 515630|B.1.1|South Africa|2020-07-20	0.0002457301	Africa
Africa|hCoV-19/Gambia/GC19-3087/2020|EPI ISL 561041|B.1.292|Gambia|2020-07-25	Africa|hCoV-19/South Africa/KRISP-K002238/2020|EPI ISL 515630|B.1.1|South Africa|2020-07-20	0.0002800314	Africa
Africa|hCoV-19/Gambia/GC19-3099/2020|EPI ISL 561164|B.1.1.242|Gambia|2020-07-25	Africa|hCoV-19/South Africa/KRISP-K002238/2020|EPI ISL 515630|B.1.1|South Africa|2020-07-20	0.0002800422	Africa
Africa|hCoV-19/Gambia/GC19-3110/2020|EPI ISL 561165|B.1.1.293|Gambia|2020-07-25	Africa|hCoV-19/South Africa/KRISP-K002238/2020|EPI ISL 515630|B.1.1|South Africa|2020-07-20	0.0002450309	Africa
Africa|hCoV-19/Gambia/GC19-3112/2020|EPI ISL 561166|B.1|Gambia|2020-07-25	Africa|hCoV-19/South Africa/KRISP-K002238/2020|EPI ISL 515630|B.1.1|South Africa|2020-07-20	0.0003500589	Africa
Africa|hCoV-19/Gambia/GC19-3113/2020|EPI ISL 561167|B.1.1.293|Gambia|2020-07-25	Africa|hCoV-19/South Africa/KRISP-K002238/2020|EPI ISL 515630|B.1.1|South Africa|2020-07-20	0.0002100147	Africa
Africa|hCoV-19/Gambia/GC19-3114/2020|EPI ISL 561168|B.1.1|Gambia|2020-07-25	Africa|hCoV-19/South Africa/KRISP-K002238/2020|EPI ISL 515630|B.1.1|South Africa|2020-07-20	0.0002800510	Africa
Africa|hCoV-19/Gambia/GC19-3135/2020|EPI ISL 561169|B.1.5.12|Gambia|2020-07-27	Africa|hCoV-19/South Africa/KRISP-K002238/2020|EPI ISL 515630|B.1.1|South Africa|2020-07-20	0.0001754963	Africa
Africa|hCoV-19/Gambia/GC19-3140/2020|EPI ISL 561042|B.1.5.12|Gambia|2020-07-27	Africa|hCoV-19/South Africa/KRISP-K002238/2020|EPI ISL 515630|B.1.1|South Africa|2020-07-20	0.0003501116	Africa
Africa|hCoV-19/Gambia/GC19-3145/2020|EPI ISL 561170|B.1.1|Gambia|2020-07-27	Africa|hCoV-19/South Africa/KRISP-K002238/2020|EPI ISL 515630|B.1.1|South Africa|2020-07-20	0.0002800608	Africa
Africa|hCoV-19/Gambia/GC19-3146/2020|EPI ISL 561171|B.1.5.12|Gambia|2020-07-27	Africa|hCoV-19/South Africa/KRISP-K002238/2020|EPI ISL 515630|B.1.1|South Africa|2020-07-20	0.0001755597	Africa
Africa|hCoV-19/Gambia/GC19-3165/2020|EPI ISL 561043|B.1.1.293|Gambia|2020-07-27	Africa|hCoV-19/South Africa/KRISP-K002238/2020|EPI ISL 515630|B.1.1|South Africa|2020-07-20	0.0002100147	Africa
Africa|hCoV-19/Gambia/GC19-3166/2020|EPI ISL 561044|B.1.5.12|Gambia|2020-07-27	Africa|hCoV-19/South Africa/KRISP-K002238/2020|EPI ISL 515630|B.1.1|South Africa|2020-07-20	0.0001754963	Africa
Africa|hCoV-19/Gambia/GC19-3189/2020|EPI ISL 561045|B.1.5|Gambia|2020-07-27	Africa|hCoV-19/South Africa/KRISP-K002238/2020|EPI ISL 515630|B.1.1|South Africa|2020-07-20	0.0001418254	Africa
Africa|hCoV-19/Gambia/GC19-3192/2020|EPI ISL 561046|B.1.5|Gambia|2020-07-27	Africa|hCoV-19/South Africa/KRISP-K002238/2020|EPI ISL 515630|B.1.1|South Africa|2020-07-20	0.0001755203	Africa
Africa|hCoV-19/Gambia/GC19-3193/2020|EPI ISL 561047|B.1.5.12|Gambia|2020-07-27	Africa|hCoV-19/South Africa/KRISP-K002238/2020|EPI ISL 515630|B.1.1|South Africa|2020-07-20	0.0001754901	Africa
Africa|hCoV-19/Gambia/GC19-3208/2020|EPI ISL 561048|B.1.5.12|Gambia|2020-07-27	Africa|hCoV-19/South Africa/KRISP-K002238/2020|EPI ISL 515630|B.1.1|South Africa|2020-07-20	0.0002457396	Africa
Africa|hCoV-19/Gambia/GC19-3209/2020|EPI ISL 561049|B.1.5.12|Gambia|2020-07-27	Africa|hCoV-19/South Africa/KRISP-K002238/2020|EPI ISL 515630|B.1.1|South Africa|2020-07-20	0.0001755086	Africa
Africa|hCoV-19/Gambia/GC19-3210/2020|EPI ISL 561050|B.1.5.12|Gambia|2020-07-27	Africa|hCoV-19/South Africa/KRISP-K002238/2020|EPI ISL 515630|B.1.1|South Africa|2020-07-20	0.0001428330	Africa
Africa|hCoV-19/Gambia/GC19-3214/2020|EPI ISL 561051|B.1.1.293|Gambia|2020-07-27	Africa|hCoV-19/South Africa/KRISP-K002238/2020|EPI ISL 515630|B.1.1|South Africa|2020-07-20	0.0002106213	Africa
Africa|hCoV-19/Gambia/GC19-3219/2020|EPI ISL 561052|B.1.5.12|Gambia|2020-07-27	Africa|hCoV-19/South Africa/KRISP-K002238/2020|EPI ISL 515630|B.1.1|South Africa|2020-07-20	0.0001750295	Africa
Africa|hCoV-19/Gambia/GC19-3246/2020|EPI ISL 561053|B.1.5.12|Gambia|2020-07-27	Africa|hCoV-19/South Africa/KRISP-K002238/2020|EPI ISL 515630|B.1.1|South Africa|2020-07-20	0.0001755123	Africa
Africa|hCoV-19/Gambia/GC19-3255/2020|EPI ISL 561054|B.1.177|Gambia|2020-07-27	Africa|hCoV-19/South Africa/KRISP-K002238/2020|EPI ISL 515630|B.1.1|South Africa|2020-07-20	0.0001053092	Africa
Africa|hCoV-19/Gambia/GC19-3266/2020|EPI ISL 561055|B.1.5|Gambia|2020-07-27	Africa|hCoV-19/South Africa/KRISP-K002238/2020|EPI ISL 515630|B.1.1|South Africa|2020-07-20	0.0001052981	Africa
Africa|hCoV-19/Gambia/GC19-3267/2020|EPI ISL 561056|B.1.5.12|Gambia|2020-07-27	Africa|hCoV-19/South Africa/KRISP-K002238/2020|EPI ISL 515630|B.1.1|South Africa|2020-07-20	0.0001404054	Africa
Africa|hCoV-19/Gambia/GC19-3278/2020|EPI ISL 561058|B.1.5.12|Gambia|2020-07-27	Africa|hCoV-19/South Africa/KRISP-K002238/2020|EPI ISL 515630|B.1.1|South Africa|2020-07-20	0.0001403906	Africa
Africa|hCoV-19/Gambia/GC19-3301/2020|EPI ISL 561059|B.1.5.12|Gambia|2020-07-27	Africa|hCoV-19/South Africa/KRISP-K002238/2020|EPI ISL 515630|B.1.1|South Africa|2020-07-20	0.0001404054	Africa
Africa|hCoV-19/Gambia/GC19-3317/2020|EPI ISL 561060|B.1.5|Gambia|2020-07-27	Africa|hCoV-19/South Africa/KRISP-K002238/2020|EPI ISL 515630|B.1.1|South Africa|2020-07-20	0.0001750435	Africa
Africa|hCoV-19/Gambia/GC19-3323/2020|EPI ISL 561061|B.1.5|Gambia|2020-07-27	Africa|hCoV-19/South Africa/KRISP-K002238/2020|EPI ISL 515630|B.1.1|South Africa|2020-07-20	0.0001404167	Africa
Africa|hCoV-19/Gambia/GC19-3358/2020|EPI ISL 561062|B.1.1.293|Gambia|2020-07-27	Africa|hCoV-19/South Africa/KRISP-K002238/2020|EPI ISL 515630|B.1.1|South Africa|2020-07-20	0.0002800510	Africa
Africa|hCoV-19/Gambia/GC19-3365/2020|EPI ISL 561063|B.1.5.12|Gambia|2020-07-27	Africa|hCoV-19/South Africa/KRISP-K002238/2020|EPI ISL 515630|B.1.1|South Africa|2020-07-20	0.0002106170	Africa
Africa|hCoV-19/Gambia/GC19-3373/2020|EPI ISL 561064|B.1.5|Gambia|2020-07-27	Africa|hCoV-19/South Africa/KRISP-K002238/2020|EPI ISL 515630|B.1.1|South Africa|2020-07-20	0.0001053055	Africa
Africa|hCoV-19/Gambia/GC19-3374/2020|EPI ISL 561065|B.1.5.12|Gambia|2020-07-27	Africa|hCoV-19/South Africa/KRISP-K002238/2020|EPI ISL 515630|B.1.1|South Africa|2020-07-20	0.0001754963	Africa
Africa|hCoV-19/Gambia/GC19-3375/2020|EPI ISL 561066|B.1.5.12|Gambia|2020-07-27	Africa|hCoV-19/South Africa/KRISP-K002238/2020|EPI ISL 515630|B.1.1|South Africa|2020-07-20	0.0001403906	Africa
Africa|hCoV-19/Gambia/GC19-3380/2020|EPI ISL 561067|B.1.5.12|Gambia|2020-07-27	Africa|hCoV-19/South Africa/KRISP-K002238/2020|EPI ISL 515630|B.1.1|South Africa|2020-07-20	0.0001755086	Africa
Africa|hCoV-19/Gambia/GC19-3381/2020|EPI ISL 561068|B.1.5.12|Gambia|2020-07-27	Africa|hCoV-19/South Africa/KRISP-K002238/2020|EPI ISL 515630|B.1.1|South Africa|2020-07-20	0.0003500798	Africa
Africa|hCoV-19/Gambia/GC19-3396/2020|EPI ISL 561069|B.1.5.12|Gambia|2020-07-27	Africa|hCoV-19/South Africa/KRISP-K002238/2020|EPI ISL 515630|B.1.1|South Africa|2020-07-20	0.0003150652	Africa
Africa|hCoV-19/Gambia/GC19-3398/2020|EPI ISL 561070|B.1.1.242|Gambia|2020-07-27	Africa|hCoV-19/South Africa/KRISP-K002238/2020|EPI ISL 515630|B.1.1|South Africa|2020-07-20	0.0003850864	Africa
Africa|hCoV-19/Gambia/GC19-3399/2020|EPI ISL 561172|B.1.5|Gambia|2020-07-27	Africa|hCoV-19/South Africa/KRISP-K002238/2020|EPI ISL 515630|B.1.1|South Africa|2020-07-20	0.0002100389	Africa
Africa|hCoV-19/Gambia/GC19-3400/2020|EPI ISL 561173|B.1.5|Gambia|2020-07-27	Africa|hCoV-19/South Africa/KRISP-K002238/2020|EPI ISL 515630|B.1.1|South Africa|2020-07-20	0.0002100346	Africa
Africa|hCoV-19/Gambia/GC19-3407/2020|EPI ISL 561174|B.1.1.242|Gambia|2020-07-27	Africa|hCoV-19/South Africa/KRISP-K002238/2020|EPI ISL 515630|B.1.1|South Africa|2020-07-20	0.0002450404	Africa
Africa|hCoV-19/Gambia/GC19-3411/2020|EPI ISL 561175|B.1.5.12|Gambia|2020-07-27	Africa|hCoV-19/South Africa/KRISP-K002238/2020|EPI ISL 515630|B.1.1|South Africa|2020-07-20	0.0002459235	Africa
Africa|hCoV-19/Gambia/GC19-3418/2020|EPI ISL 561176|B.1.1.242|Gambia|2020-07-27	Africa|hCoV-19/South Africa/KRISP-K002238/2020|EPI ISL 515630|B.1.1|South Africa|2020-07-20	0.0003150465	Africa
Africa|hCoV-19/Gambia/GC19-3429/2020|EPI ISL 561178|B.1.5.12|Gambia|2020-07-27	Africa|hCoV-19/South Africa/KRISP-K002238/2020|EPI ISL 515630|B.1.1|South Africa|2020-07-20	0.0001750049	Africa
Africa|hCoV-19/Gambia/GC19-3432/2020|EPI ISL 561179|B.1.5.12|Gambia|2020-07-27	Africa|hCoV-19/South Africa/KRISP-K002238/2020|EPI ISL 515630|B.1.1|South Africa|2020-07-20	0.0003511108	Africa
Africa|hCoV-19/Gambia/GC19-3438/2020|EPI ISL 561180|B.1.5.12|Gambia|2020-07-27	Africa|hCoV-19/South Africa/KRISP-K002238/2020|EPI ISL 515630|B.1.1|South Africa|2020-07-20	0.0003150840	Africa
Africa|hCoV-19/Gambia/GC19-3445/2020|EPI ISL 561181|B.1.5.12|Gambia|2020-07-27	Africa|hCoV-19/South Africa/KRISP-K002238/2020|EPI ISL 515630|B.1.1|South Africa|2020-07-20	0.0003850959	Africa
Africa|hCoV-19/Gambia/GC19-3448/2020|EPI ISL 561183|B.1.5|Gambia|2020-07-27	Africa|hCoV-19/South Africa/KRISP-K002238/2020|EPI ISL 515630|B.1.1|South Africa|2020-07-20	0.0001409112	Africa
Africa|hCoV-19/Gambia/GC19-3497/2020|EPI ISL 561184|B.1.5.12|Gambia|2020-07-27	Africa|hCoV-19/South Africa/KRISP-K002238/2020|EPI ISL 515630|B.1.1|South Africa|2020-07-20	0.0003150431	Africa
Africa|hCoV-19/Gambia/GC19-3503/2020|EPI ISL 561186|B.1.5.12|Gambia|2020-07-27	Africa|hCoV-19/South Africa/KRISP-K002238/2020|EPI ISL 515630|B.1.1|South Africa|2020-07-20	0.0002107427	Africa
Africa|hCoV-19/Gambia/GC19-3504/2020|EPI ISL 561187|B.1.5.12|Gambia|2020-07-27	Africa|hCoV-19/South Africa/KRISP-K002238/2020|EPI ISL 515630|B.1.1|South Africa|2020-07-20	0.0002808384	Africa
Africa|hCoV-19/Gambia/GC19-3505/2020|EPI ISL 561188|B.1.5.12|Gambia|2020-07-27	Africa|hCoV-19/South Africa/KRISP-K002238/2020|EPI ISL 515630|B.1.1|South Africa|2020-07-20	0.0002450379	Africa
Africa|hCoV-19/Gambia/GC19-3529/2020|EPI ISL 561191|B.1.5.12|Gambia|2020-07-27	Africa|hCoV-19/South Africa/KRISP-K002238/2020|EPI ISL 515630|B.1.1|South Africa|2020-07-20	0.0003150729	Africa
Africa|hCoV-19/Gambia/GC19-3530/2020|EPI ISL 561192|B.1.5.12|Gambia|2020-07-27	Africa|hCoV-19/South Africa/KRISP-K002238/2020|EPI ISL 515630|B.1.1|South Africa|2020-07-20	0.0001762632	Africa
Africa|hCoV-19/Gambia/GC19-3533/2020|EPI ISL 561193|B.1.1.293|Gambia|2020-07-27	Africa|hCoV-19/South Africa/KRISP-K002238/2020|EPI ISL 515630|B.1.1|South Africa|2020-07-20	0.0002450540	Africa
Africa|hCoV-19/Gambia/GC19-3535/2020|EPI ISL 561194|B.1.1.242|Gambia|2020-07-27	Africa|hCoV-19/South Africa/KRISP-K002238/2020|EPI ISL 515630|B.1.1|South Africa|2020-07-20	0.0003150684	Africa
Africa|hCoV-19/Gambia/GC19-3550/2020|EPI ISL 561195|B.1.5.12|Gambia|2020-07-27	Africa|hCoV-19/South Africa/KRISP-K002238/2020|EPI ISL 515630|B.1.1|South Africa|2020-07-20	0.0002800550	Africa
Africa|hCoV-19/Gambia/GC19-3565/2020|EPI ISL 561196|B.1.5.12|Gambia|2020-07-27	Africa|hCoV-19/South Africa/KRISP-K002238/2020|EPI ISL 515630|B.1.1|South Africa|2020-07-20	0.0002100104	Africa
Africa|hCoV-19/Gambia/GC19-3578/2020|EPI ISL 561197|B.1.5.12|Gambia|2020-07-27	Africa|hCoV-19/South Africa/KRISP-K002238/2020|EPI ISL 515630|B.1.1|South Africa|2020-07-20	0.0002451373	Africa
Africa|hCoV-19/Gambia/GC19-3629/2020|EPI ISL 561199|B.1.5.12|Gambia|2020-07-27	Africa|hCoV-19/South Africa/KRISP-K002238/2020|EPI ISL 515630|B.1.1|South Africa|2020-07-20	0.0003500956	Africa
Africa|hCoV-19/Gambia/GC19-3656/2020|EPI ISL 561201|B.1.5.12|Gambia|2020-07-27	Africa|hCoV-19/South Africa/KRISP-K002238/2020|EPI ISL 515630|B.1.1|South Africa|2020-07-20	0.0002450429	Africa
Africa|hCoV-19/Gambia/GC19-3659/2020|EPI ISL 561202|B.1.1|Gambia|2020-07-27	Africa|hCoV-19/South Africa/KRISP-K002238/2020|EPI ISL 515630|B.1.1|South Africa|2020-07-20	0.0002450420	Africa
Africa|hCoV-19/Gambia/GC19-3666/2020|EPI ISL 561204|B.1.5.12|Gambia|2020-07-27	Africa|hCoV-19/South Africa/KRISP-K002238/2020|EPI ISL 515630|B.1.1|South Africa|2020-07-20	0.0003502882	Africa
Africa|hCoV-19/Gambia/GC19-3769/2020|EPI ISL 561072|B.1.292|Gambia|2020-07-27	Africa|hCoV-19/South Africa/KRISP-K002238/2020|EPI ISL 515630|B.1.1|South Africa|2020-07-20	0.0002458595	Africa
Africa|hCoV-19/Gambia/GC19-3773/2020|EPI ISL 561073|B.1.5.12|Gambia|2020-07-27	Africa|hCoV-19/South Africa/KRISP-K002238/2020|EPI ISL 515630|B.1.1|South Africa|2020-07-20	0.0003150652	Africa
Africa|hCoV-19/Gambia/GC19-3774/2020|EPI ISL 561074|B.1.5.12|Gambia|2020-07-27	Africa|hCoV-19/South Africa/KRISP-K002238/2020|EPI ISL 515630|B.1.1|South Africa|2020-07-20	0.0002800521	Africa
Africa|hCoV-19/Gambia/GC19-3794/2020|EPI ISL 561078|B.1.5.12|Gambia|2020-07-27	Africa|hCoV-19/South Africa/KRISP-K002238/2020|EPI ISL 515630|B.1.1|South Africa|2020-07-20	0.0002809962	Africa
Africa|hCoV-19/Gambia/GC19-3796/2020|EPI ISL 561079|B.1.5.12|Gambia|2020-07-27	Africa|hCoV-19/South Africa/KRISP-K002238/2020|EPI ISL 515630|B.1.1|South Africa|2020-07-20	0.0003150498	Africa
Africa|hCoV-19/Gambia/GC19-3798/2020|EPI ISL 561080|B.1.1.242|Gambia|2020-07-27	Africa|hCoV-19/South Africa/KRISP-K002238/2020|EPI ISL 515630|B.1.1|South Africa|2020-07-20	0.0003520390	Africa
Africa|hCoV-19/Gambia/GC19-3799/2020|EPI ISL 561081|B.1.1.242|Gambia|2020-07-27	Africa|hCoV-19/South Africa/KRISP-K002238/2020|EPI ISL 515630|B.1.1|South Africa|2020-07-20	0.0003500553	Africa
Africa|hCoV-19/Gambia/GC19-3802/2020|EPI ISL 561082|B.1.5.12|Gambia|2020-07-27	Africa|hCoV-19/South Africa/KRISP-K002238/2020|EPI ISL 515630|B.1.1|South Africa|2020-07-20	0.0003150465	Africa
Africa|hCoV-19/Gambia/GC19-3805/2020|EPI ISL 561083|B.1.5.12|Gambia|2020-07-27	Africa|hCoV-19/South Africa/KRISP-K002238/2020|EPI ISL 515630|B.1.1|South Africa|2020-07-20	0.0003150575	Africa
Africa|hCoV-19/Gambia/GC19-3806/2020|EPI ISL 561084|B.1.1.293|Gambia|2020-07-27	Africa|hCoV-19/South Africa/KRISP-K002238/2020|EPI ISL 515630|B.1.1|South Africa|2020-07-20	0.0002450334	Africa
Africa|hCoV-19/Gambia/GC19-3807/2020|EPI ISL 561085|B.1.1.293|Gambia|2020-07-27	Africa|hCoV-19/South Africa/KRISP-K002238/2020|EPI ISL 515630|B.1.1|South Africa|2020-07-20	0.0002800666	Africa
Africa|hCoV-19/Gambia/GC19-3812/2020|EPI ISL 561086|B.1.1.293|Gambia|2020-07-27	Africa|hCoV-19/South Africa/KRISP-K002238/2020|EPI ISL 515630|B.1.1|South Africa|2020-07-20	0.0003157557	Africa
Africa|hCoV-19/Gambia/GC19-3813/2020|EPI ISL 561087|B.1.1.293|Gambia|2020-07-27	Africa|hCoV-19/South Africa/KRISP-K002238/2020|EPI ISL 515630|B.1.1|South Africa|2020-07-20	0.0002800567	Africa
Africa|hCoV-19/Gambia/GC19-3814/2020|EPI ISL 561088|B.1|Gambia|2020-07-27	Africa|hCoV-19/South Africa/KRISP-K002238/2020|EPI ISL 515630|B.1.1|South Africa|2020-07-20	0.0004201587	Africa
Africa|hCoV-19/Gambia/GC19-3816/2020|EPI ISL 561089|B.1.1.293|Gambia|2020-07-27	Africa|hCoV-19/South Africa/KRISP-K002238/2020|EPI ISL 515630|B.1.1|South Africa|2020-07-20	0.0002457128	Africa
Africa|hCoV-19/Gambia/GC19-3818/2020|EPI ISL 561090|B.1.1.293|Gambia|2020-07-27	Africa|hCoV-19/South Africa/KRISP-K002238/2020|EPI ISL 515630|B.1.1|South Africa|2020-07-20	0.0003500785	Africa
Africa|hCoV-19/Gambia/GC19-3820/2020|EPI ISL 561091|B.1.1.293|Gambia|2020-07-27	Africa|hCoV-19/South Africa/KRISP-K002238/2020|EPI ISL 515630|B.1.1|South Africa|2020-07-20	0.0002800568	Africa
Africa|hCoV-19/Gambia/GC19-3821/2020|EPI ISL 561092|B.1.5.12|Gambia|2020-07-27	Africa|hCoV-19/South Africa/KRISP-K002238/2020|EPI ISL 515630|B.1.1|South Africa|2020-07-20	0.0002115054	Africa
Africa|hCoV-19/Gambia/GC19-3822/2020|EPI ISL 561093|B.1.5.12|Gambia|2020-07-27	Africa|hCoV-19/South Africa/KRISP-K002238/2020|EPI ISL 515630|B.1.1|South Africa|2020-07-20	0.0003150651	Africa
Africa|hCoV-19/Gambia/GC19-3823/2020|EPI ISL 561094|B.1.5.12|Gambia|2020-07-27	Africa|hCoV-19/South Africa/KRISP-K002238/2020|EPI ISL 515630|B.1.1|South Africa|2020-07-20	0.0003159709	Africa
Africa|hCoV-19/Gambia/GC19-3835/2020|EPI ISL 561096|B.1.1.293|Gambia|2020-07-27	Africa|hCoV-19/South Africa/KRISP-K002238/2020|EPI ISL 515630|B.1.1|South Africa|2020-07-20	0.0002450420	Africa
Africa|hCoV-19/Gambia/GC19-3836/2020|EPI ISL 561097|B.1.5.12|Gambia|2020-07-27	Africa|hCoV-19/South Africa/KRISP-K002238/2020|EPI ISL 515630|B.1.1|South Africa|2020-07-20	0.0002800325	Africa
Africa|hCoV-19/Gambia/GC19-3839/2020|EPI ISL 561098|B.1.5.12|Gambia|2020-07-27	Africa|hCoV-19/South Africa/KRISP-K002238/2020|EPI ISL 515630|B.1.1|South Africa|2020-07-20	0.0003150652	Africa
Africa|hCoV-19/Gambia/GC19-3842/2020|EPI ISL 561099|B.1.1.293|Gambia|2020-07-27	Africa|hCoV-19/South Africa/KRISP-K002238/2020|EPI ISL 515630|B.1.1|South Africa|2020-07-20	0.0003500857	Africa
Africa|hCoV-19/Gambia/GC19-3846/2020|EPI ISL 561100|B.1.1.293|Gambia|2020-07-27	Africa|hCoV-19/South Africa/KRISP-K002238/2020|EPI ISL 515630|B.1.1|South Africa|2020-07-20	0.0003150705	Africa
Africa|hCoV-19/Gambia/GC19-3852/2020|EPI ISL 561101|B.1.5.12|Gambia|2020-07-27	Africa|hCoV-19/South Africa/KRISP-K002238/2020|EPI ISL 515630|B.1.1|South Africa|2020-07-20	0.0003161529	Africa
Africa|hCoV-19/Gambia/GC19-3854/2020|EPI ISL 561102|B.1.1.293|Gambia|2020-07-27	Africa|hCoV-19/South Africa/KRISP-K002238/2020|EPI ISL 515630|B.1.1|South Africa|2020-07-20	0.0003500858	Africa
Africa|hCoV-19/Gambia/GC192573/2020|EPI ISL 561115|B.1.5.12|Gambia|2020-07-21	Africa|hCoV-19/South Africa/KRISP-K002238/2020|EPI ISL 515630|B.1.1|South Africa|2020-07-20	0.0003150795	Africa
Africa|hCoV-19/Gambia/GC192576/2020|EPI ISL 561117|B.1.5.12|Gambia|2020-07-21	Africa|hCoV-19/South Africa/KRISP-K002238/2020|EPI ISL 515630|B.1.1|South Africa|2020-07-20	0.0002451888	Africa
Africa|hCoV-19/Gambia/GC192579/2020|EPI ISL 561118|B.1.5.12|Gambia|2020-07-21	Africa|hCoV-19/South Africa/KRISP-K002238/2020|EPI ISL 515630|B.1.1|South Africa|2020-07-20	0.0002114235	Africa
Africa|hCoV-19/Gambia/GC192602/2020|EPI ISL 561120|B.1.1.293|Gambia|2020-07-21	Africa|hCoV-19/South Africa/KRISP-K002238/2020|EPI ISL 515630|B.1.1|South Africa|2020-07-20	0.0003500785	Africa
Africa|hCoV-19/Gambia/GC192610/2020|EPI ISL 561121|B.1.1.293|Gambia|2020-07-21	Africa|hCoV-19/South Africa/KRISP-K002238/2020|EPI ISL 515630|B.1.1|South Africa|2020-07-20	0.0003500784	Africa
Africa|hCoV-19/Gambia/GC192751/2020|EPI ISL 561138|B.1.5.12|Gambia|2020-07-21	Africa|hCoV-19/South Africa/KRISP-K002238/2020|EPI ISL 515630|B.1.1|South Africa|2020-07-20	0.0003501030	Africa
Africa|hCoV-19/Gambia/GC192756/2020|EPI ISL 561139|B.1.5.12|Gambia|2020-07-22	Africa|hCoV-19/South Africa/KRISP-K002238/2020|EPI ISL 515630|B.1.1|South Africa|2020-07-20	0.0002800521	Africa
Africa|hCoV-19/Gambia/GC192772/2020|EPI ISL 561140|B.1.1|Gambia|2020-07-22	Africa|hCoV-19/South Africa/KRISP-K002238/2020|EPI ISL 515630|B.1.1|South Africa|2020-07-20	0.0002800510	Africa
Africa|hCoV-19/Gambia/GC192778/2020|EPI ISL 561141|B.1.1|Gambia|2020-07-22	Africa|hCoV-19/South Africa/KRISP-K002238/2020|EPI ISL 515630|B.1.1|South Africa|2020-07-20	0.0002800510	Africa
Africa|hCoV-19/Gambia/GC192781/2020|EPI ISL 561142|B.1.5.12|Gambia|2020-07-22	Africa|hCoV-19/South Africa/KRISP-K002238/2020|EPI ISL 515630|B.1.1|South Africa|2020-07-20	0.0003150652	Africa
Africa|hCoV-19/Gambia/GC192782/2020|EPI ISL 561143|B.1.5.12|Gambia|2020-07-22	Africa|hCoV-19/South Africa/KRISP-K002238/2020|EPI ISL 515630|B.1.1|South Africa|2020-07-20	0.0003150729	Africa
Africa|hCoV-19/Gambia/GC192786/2020|EPI ISL 561144|B.1.1.293|Gambia|2020-07-22	Africa|hCoV-19/South Africa/KRISP-K002238/2020|EPI ISL 515630|B.1.1|South Africa|2020-07-20	0.0002800441	Africa
Africa|hCoV-19/Gambia/GC192789/2020|EPI ISL 561145|B.1|Gambia|2020-07-22	Africa|hCoV-19/South Africa/KRISP-K002238/2020|EPI ISL 515630|B.1.1|South Africa|2020-07-20	0.0002800285	Africa
Africa|hCoV-19/Gambia/GC192811/2020|EPI ISL 561147|B.1.5.12|Gambia|2020-07-22	Africa|hCoV-19/South Africa/KRISP-K002238/2020|EPI ISL 515630|B.1.1|South Africa|2020-07-20	0.0002812135	Africa
Africa|hCoV-19/Gambia/GC192812/2020|EPI ISL 561148|B.1.1.293|Gambia|2020-07-22	Africa|hCoV-19/South Africa/KRISP-K002238/2020|EPI ISL 515630|B.1.1|South Africa|2020-07-20	0.0002100147	Africa
Africa|hCoV-19/Gambia/NPHL-038/2020|EPI ISL 561205|B.1.1|Gambia|2020	Africa|hCoV-19/South Africa/KRISP-K002238/2020|EPI ISL 515630|B.1.1|South Africa|2020-07-20	0.0003150717	Africa
Africa|hCoV-19/Gambia/NPHL-061/2020|EPI ISL 561206|B.1.5.12|Gambia|2020	Africa|hCoV-19/South Africa/KRISP-K002238/2020|EPI ISL 515630|B.1.1|South Africa|2020-07-20	0.0003851054	Africa
Africa|hCoV-19/Gambia/NPHL-1168/2020|EPI ISL 561212|B.1.5.12|Gambia|2020-06-27	Africa|hCoV-19/South Africa/KRISP-K002238/2020|EPI ISL 515630|B.1.1|South Africa|2020-07-20	0.0003851294	Africa
Africa|hCoV-19/Gambia/NPHL-1208/2020|EPI ISL 561213|B.1.5.12|Gambia|2020-06-30	Africa|hCoV-19/South Africa/KRISP-K002238/2020|EPI ISL 515630|B.1.1|South Africa|2020-07-20	0.0001412645	Africa
Africa|hCoV-19/Gambia/NPHL-1209/2020|EPI ISL 561214|B.1.5.12|Gambia|2020-06-30	Africa|hCoV-19/South Africa/KRISP-K002238/2020|EPI ISL 515630|B.1.1|South Africa|2020-07-20	0.0001059974	Africa
Africa|hCoV-19/Gambia/NPHL-1212/2020|EPI ISL 561215|B.1.5.12|Gambia|2020-06-30	Africa|hCoV-19/South Africa/KRISP-K002238/2020|EPI ISL 515630|B.1.1|South Africa|2020-07-20	0.0002100104	Africa
Africa|hCoV-19/Gambia/NPHL-1224/2020|EPI ISL 561217|B.1.1.293|Gambia|2020-06-30	Africa|hCoV-19/South Africa/KRISP-K002238/2020|EPI ISL 515630|B.1.1|South Africa|2020-07-20	0.0001824861	Africa
Africa|hCoV-19/Gambia/NPHL-1230/2020|EPI ISL 561218|B.1.5|Gambia|2020-06-30	Africa|hCoV-19/South Africa/KRISP-K002238/2020|EPI ISL 515630|B.1.1|South Africa|2020-07-20	0.0000706209	Africa
Africa|hCoV-19/Gambia/NPHL-1248/2020|EPI ISL 561222|B.1.5|Gambia|2020-07-01	Africa|hCoV-19/South Africa/KRISP-K002238/2020|EPI ISL 515630|B.1.1|South Africa|2020-07-20	0.0000706161	Africa
Africa|hCoV-19/Gambia/NPHL-1258/2020|EPI ISL 561223|B.1.292|Gambia|2020-07-02	Africa|hCoV-19/South Africa/KRISP-K002238/2020|EPI ISL 515630|B.1.1|South Africa|2020-07-20	0.0002100147	Africa
Africa|hCoV-19/Gambia/NPHL-1422/2020|EPI ISL 561228|B.1.5|Gambia|2020-07-04	Africa|hCoV-19/South Africa/KRISP-K002238/2020|EPI ISL 515630|B.1.1|South Africa|2020-07-20	0.0001076438	Africa
Africa|hCoV-19/Gambia/NPHL-1424/2020|EPI ISL 561229|B.1.292|Gambia|2020-07-04	Africa|hCoV-19/South Africa/KRISP-K002238/2020|EPI ISL 515630|B.1.1|South Africa|2020-07-20	0.0002100806	Africa
Africa|hCoV-19/Gambia/NPHL-1446/2020|EPI ISL 561230|B.1.5|Gambia|2020-07-04	Africa|hCoV-19/South Africa/KRISP-K002238/2020|EPI ISL 515630|B.1.1|South Africa|2020-07-20	0.0000706161	Africa
Africa|hCoV-19/Gambia/NPHL-1477/2020|EPI ISL 561231|B.1.5|Gambia|2020	Africa|hCoV-19/South Africa/KRISP-K002238/2020|EPI ISL 515630|B.1.1|South Africa|2020-07-20	0.0000717946	Africa
Africa|hCoV-19/Gambia/NPHL-1514/2020|EPI ISL 561232|B.1.1|Gambia|2020	Africa|hCoV-19/South Africa/KRISP-K002238/2020|EPI ISL 515630|B.1.1|South Africa|2020-07-20	0.0002450223	Africa
Africa|hCoV-19/Gambia/NPHL-1641/2020|EPI ISL 561235|B.1.292|Gambia|2020-07-31	Africa|hCoV-19/South Africa/KRISP-K002238/2020|EPI ISL 515630|B.1.1|South Africa|2020-07-20	0.0002488100	Africa
Africa|hCoV-19/Gambia/NPHL-1645/2020|EPI ISL 561236|B.1.1.293|Gambia|2020-08-04	Africa|hCoV-19/South Africa/KRISP-K002238/2020|EPI ISL 515630|B.1.1|South Africa|2020-07-20	0.0002465147	Africa
Africa|hCoV-19/Gambia/NPHL-1711/2020|EPI ISL 561237|B.1.1.293|Gambia|2020-08-04	Africa|hCoV-19/South Africa/KRISP-K002238/2020|EPI ISL 515630|B.1.1|South Africa|2020-07-20	0.0002100147	Africa
Africa|hCoV-19/Gambia/NPHL-1746/2020|EPI ISL 561238|B.1.1|Gambia|2020-07-20	Africa|hCoV-19/South Africa/KRISP-K002238/2020|EPI ISL 515630|B.1.1|South Africa|2020-07-20	0.0001400186	Africa
Africa|hCoV-19/Gambia/NPHL-1921/2020|EPI ISL 561239|B.1.1|Gambia|2020	Africa|hCoV-19/South Africa/KRISP-K002238/2020|EPI ISL 515630|B.1.1|South Africa|2020-07-20	0.0002800510	Africa
Africa|hCoV-19/Gambia/NPHL-1968/2020|EPI ISL 561240|B.1.1|Gambia|2020-07-16	Africa|hCoV-19/South Africa/KRISP-K002238/2020|EPI ISL 515630|B.1.1|South Africa|2020-07-20	0.0002800510	Africa
Africa|hCoV-19/Gambia/NPHL-2037/2020|EPI ISL 561241|B.1.1|Gambia|2020-07-15	Africa|hCoV-19/South Africa/KRISP-K002238/2020|EPI ISL 515630|B.1.1|South Africa|2020-07-20	0.0002450480	Africa
Africa|hCoV-19/Gambia/NPHL-2268/2020|EPI ISL 561242|B.1.1|Gambia|2020	Africa|hCoV-19/South Africa/KRISP-K002238/2020|EPI ISL 515630|B.1.1|South Africa|2020-07-20	0.0001052648	Africa
Africa|hCoV-19/Gambia/NPHL-2344/2020|EPI ISL 561243|B.1.292|Gambia|2020	Africa|hCoV-19/South Africa/KRISP-K002238/2020|EPI ISL 515630|B.1.1|South Africa|2020-07-20	0.0002800567	Africa
Africa|hCoV-19/Gambia/NPHL-2374/2020|EPI ISL 561244|B.1.5.12|Gambia|2020	Africa|hCoV-19/South Africa/KRISP-K002238/2020|EPI ISL 515630|B.1.1|South Africa|2020-07-20	0.0002100177	Africa
Africa|hCoV-19/Gambia/NPHL-242/2020|EPI ISL 561245|B.1.5|Gambia|2020	Africa|hCoV-19/South Africa/KRISP-K002238/2020|EPI ISL 515630|B.1.1|South Africa|2020-07-20	0.0001050070	Africa
Africa|hCoV-19/Gambia/NPHL-243/2020|EPI ISL 561246|B.1.5|Gambia|2020	Africa|hCoV-19/South Africa/KRISP-K002238/2020|EPI ISL 515630|B.1.1|South Africa|2020-07-20	0.0001413493	Africa
Africa|hCoV-19/Gambia/NPHL-244/2020|EPI ISL 561247|B.1.1.293|Gambia|2020	Africa|hCoV-19/South Africa/KRISP-K002238/2020|EPI ISL 515630|B.1.1|South Africa|2020-07-20	0.0002472521	Africa
Africa|hCoV-19/Gambia/NPHL-2443/2020|EPI ISL 561248|B.1.5.12|Gambia|2020	Africa|hCoV-19/South Africa/KRISP-K002238/2020|EPI ISL 515630|B.1.1|South Africa|2020-07-20	0.0002100102	Africa
Africa|hCoV-19/Gambia/NPHL-2444/2020|EPI ISL 561249|B.1.292|Gambia|2020-07-21	Africa|hCoV-19/South Africa/KRISP-K002238/2020|EPI ISL 515630|B.1.1|South Africa|2020-07-20	0.0002450223	Africa
Africa|hCoV-19/Gambia/NPHL-2446/2020|EPI ISL 561250|B.1.1|Gambia|2020	Africa|hCoV-19/South Africa/KRISP-K002238/2020|EPI ISL 515630|B.1.1|South Africa|2020-07-20	0.0002820350	Africa
Africa|hCoV-19/Gambia/NPHL-245/2020|EPI ISL 561251|B.1.1|Gambia|2020	Africa|hCoV-19/South Africa/KRISP-K002238/2020|EPI ISL 515630|B.1.1|South Africa|2020-07-20	0.0001404068	Africa
Africa|hCoV-19/Gambia/NPHL-2457/2020|EPI ISL 561252|B.1.1|Gambia|2020-07-21	Africa|hCoV-19/South Africa/KRISP-K002238/2020|EPI ISL 515630|B.1.1|South Africa|2020-07-20	0.0002820251	Africa
Africa|hCoV-19/Gambia/NPHL-2458/2020|EPI ISL 561253|B.1.292|Gambia|2020-07-21	Africa|hCoV-19/South Africa/KRISP-K002238/2020|EPI ISL 515630|B.1.1|South Africa|2020-07-20	0.0002468363	Africa
Africa|hCoV-19/Gambia/NPHL-2463/2020|EPI ISL 561254|B.1.1|Gambia|2020	Africa|hCoV-19/South Africa/KRISP-K002238/2020|EPI ISL 515630|B.1.1|South Africa|2020-07-20	0.0002836346	Africa
Africa|hCoV-19/Gambia/NPHL-2465/2020|EPI ISL 561255|B.1.1|Gambia|2020-07-21	Africa|hCoV-19/South Africa/KRISP-K002238/2020|EPI ISL 515630|B.1.1|South Africa|2020-07-20	0.0002820350	Africa
Africa|hCoV-19/Gambia/NPHL-2469/2020|EPI ISL 561256|B.1.5.12|Gambia|2020-07-21	Africa|hCoV-19/South Africa/KRISP-K002238/2020|EPI ISL 515630|B.1.1|South Africa|2020-07-20	0.0003525550	Africa
Africa|hCoV-19/Gambia/NPHL-247/2020|EPI ISL 561257|B.1.1.293|Gambia|2020	Africa|hCoV-19/South Africa/KRISP-K002238/2020|EPI ISL 515630|B.1.1|South Africa|2020-07-20	0.0002450368	Africa
Africa|hCoV-19/Gambia/NPHL-2470/2020|EPI ISL 561258|B.1.1|Gambia|2020-07-21	Africa|hCoV-19/South Africa/KRISP-K002238/2020|EPI ISL 515630|B.1.1|South Africa|2020-07-20	0.0002820350	Africa
Africa|hCoV-19/Gambia/NPHL-2472/2020|EPI ISL 561259|B.1.5.12|Gambia|2020-07-21	Africa|hCoV-19/South Africa/KRISP-K002238/2020|EPI ISL 515630|B.1.1|South Africa|2020-07-20	0.0001409942	Africa
Africa|hCoV-19/Gambia/NPHL-2473/2020|EPI ISL 561260|B.1.5.12|Gambia|2020-07-21	Africa|hCoV-19/South Africa/KRISP-K002238/2020|EPI ISL 515630|B.1.1|South Africa|2020-07-20	0.0003851347	Africa
Africa|hCoV-19/Gambia/NPHL-2478/2020|EPI ISL 561261|B.1.5.12|Gambia|2020-07-21	Africa|hCoV-19/South Africa/KRISP-K002238/2020|EPI ISL 515630|B.1.1|South Africa|2020-07-20	0.0002481760	Africa
Africa|hCoV-19/Gambia/NPHL-2497/2020|EPI ISL 561262|B.1.1.242|Gambia|2020-07-21	Africa|hCoV-19/South Africa/KRISP-K002238/2020|EPI ISL 515630|B.1.1|South Africa|2020-07-20	0.0002836256	Africa
Africa|hCoV-19/Gambia/NPHL-2504/2020|EPI ISL 561264|B.1.5.12|Gambia|2020-07-23	Africa|hCoV-19/South Africa/KRISP-K002238/2020|EPI ISL 515630|B.1.1|South Africa|2020-07-20	0.0003876330	Africa
Africa|hCoV-19/Gambia/NPHL-2514/2020|EPI ISL 561265|B.1.5.12|Gambia|2020-07-21	Africa|hCoV-19/South Africa/KRISP-K002238/2020|EPI ISL 515630|B.1.1|South Africa|2020-07-20	0.0003173072	Africa
Africa|hCoV-19/Gambia/NPHL-2521/2020|EPI ISL 561266|B.1.5.12|Gambia|2020-07-23	Africa|hCoV-19/South Africa/KRISP-K002238/2020|EPI ISL 515630|B.1.1|South Africa|2020-07-20	0.0003172940	Africa
Africa|hCoV-19/Gambia/NPHL-2522/2020|EPI ISL 561267|B.1.1.293|Gambia|2020-07-22	Africa|hCoV-19/South Africa/KRISP-K002238/2020|EPI ISL 515630|B.1.1|South Africa|2020-07-20	0.0002822568	Africa
Africa|hCoV-19/Gambia/NPHL-2524/2020|EPI ISL 561268|B.1.1|Gambia|2020-07-24	Africa|hCoV-19/South Africa/KRISP-K002238/2020|EPI ISL 515630|B.1.1|South Africa|2020-07-20	0.0002800607	Africa
Africa|hCoV-19/Gambia/NPHL-2529/2020|EPI ISL 561269|B.1.1.293|Gambia|2020-07-21	Africa|hCoV-19/South Africa/KRISP-K002238/2020|EPI ISL 515630|B.1.1|South Africa|2020-07-20	0.0002467554	Africa
Africa|hCoV-19/Gambia/NPHL-253/2020|EPI ISL 561270|B.1.1.293|Gambia|2020	Africa|hCoV-19/South Africa/KRISP-K002238/2020|EPI ISL 515630|B.1.1|South Africa|2020-07-20	0.0002800382	Africa
Africa|hCoV-19/Gambia/NPHL-2537/2020|EPI ISL 561271|B.1.1|Gambia|2020	Africa|hCoV-19/South Africa/KRISP-K002238/2020|EPI ISL 515630|B.1.1|South Africa|2020-07-20	0.0003161340	Africa
Africa|hCoV-19/Gambia/NPHL-2538/2020|EPI ISL 561272|B.1.5.12|Gambia|2020-07-21	Africa|hCoV-19/South Africa/KRISP-K002238/2020|EPI ISL 515630|B.1.1|South Africa|2020-07-20	0.0002820262	Africa
Africa|hCoV-19/Gambia/NPHL-2550/2020|EPI ISL 561274|B.1.292|Gambia|2020-07-21	Africa|hCoV-19/South Africa/KRISP-K002238/2020|EPI ISL 515630|B.1.1|South Africa|2020-07-20	0.0002115099	Africa
Africa|hCoV-19/Gambia/NPHL-2554/2020|EPI ISL 561275|B.1.5.12|Gambia|2020	Africa|hCoV-19/South Africa/KRISP-K002238/2020|EPI ISL 515630|B.1.1|South Africa|2020-07-20	0.0002467702	Africa
Africa|hCoV-19/Gambia/NPHL-2555/2020|EPI ISL 561276|B.1.1|Gambia|2020-07-21	Africa|hCoV-19/South Africa/KRISP-K002238/2020|EPI ISL 515630|B.1.1|South Africa|2020-07-20	0.0002482304	Africa
Africa|hCoV-19/Gambia/NPHL-256/2020|EPI ISL 561277|B.1.1.293|Gambia|2020	Africa|hCoV-19/South Africa/KRISP-K002238/2020|EPI ISL 515630|B.1.1|South Africa|2020-07-20	0.0001750207	Africa
Africa|hCoV-19/Gambia/NPHL-2560/2020|EPI ISL 561278|B.1.1|Gambia|2020	Africa|hCoV-19/South Africa/KRISP-K002238/2020|EPI ISL 515630|B.1.1|South Africa|2020-07-20	0.0002820251	Africa
Africa|hCoV-19/Gambia/NPHL-2567/2020|EPI ISL 561279|B.1|Gambia|2020	Africa|hCoV-19/South Africa/KRISP-K002238/2020|EPI ISL 515630|B.1.1|South Africa|2020-07-20	0.0004552020	Africa
Africa|hCoV-19/Gambia/NPHL-2573/2020|EPI ISL 561280|B.1.1.293|Gambia|2020	Africa|hCoV-19/South Africa/KRISP-K002238/2020|EPI ISL 515630|B.1.1|South Africa|2020-07-20	0.0002467641	Africa
Africa|hCoV-19/Gambia/NPHL-2586/2020|EPI ISL 561281|B.1.5.12|Gambia|2020-07-23	Africa|hCoV-19/South Africa/KRISP-K002238/2020|EPI ISL 515630|B.1.1|South Africa|2020-07-20	0.0002126973	Africa
Africa|hCoV-19/Gambia/NPHL-2588/2020|EPI ISL 561282|B.1.1|Gambia|2020	Africa|hCoV-19/South Africa/KRISP-K002238/2020|EPI ISL 515630|B.1.1|South Africa|2020-07-20	0.0003150639	Africa
Africa|hCoV-19/Gambia/NPHL-2615/2020|EPI ISL 561283|B.1.1.293|Gambia|2020-08-18	Africa|hCoV-19/South Africa/KRISP-K002238/2020|EPI ISL 515630|B.1.1|South Africa|2020-07-20	0.0002800383	Africa
Africa|hCoV-19/Gambia/NPHL-2626/2020|EPI ISL 561284|B.1.1.293|Gambia|2020	Africa|hCoV-19/South Africa/KRISP-K002238/2020|EPI ISL 515630|B.1.1|South Africa|2020-07-20	0.0002800510	Africa
Africa|hCoV-19/Gambia/NPHL-2640/2020|EPI ISL 561285|B.1.5.12|Gambia|2020-06-17	Africa|hCoV-19/South Africa/KRISP-K002238/2020|EPI ISL 515630|B.1.1|South Africa|2020-07-20	0.0002100199	Africa
Africa|hCoV-19/Gambia/NPHL-266/2020|EPI ISL 561286|B.1.5.12|Gambia|2020	Africa|hCoV-19/South Africa/KRISP-K002238/2020|EPI ISL 515630|B.1.1|South Africa|2020-07-20	0.0002820420	Africa
Africa|hCoV-19/Gambia/NPHL-2706/2020|EPI ISL 561287|B.1.292|Gambia|2020	Africa|hCoV-19/South Africa/KRISP-K002238/2020|EPI ISL 515630|B.1.1|South Africa|2020-07-20	0.0002800314	Africa
Africa|hCoV-19/Gambia/NPHL-2712/2020|EPI ISL 561288|B.1.5.12|Gambia|2020-08-03	Africa|hCoV-19/South Africa/KRISP-K002238/2020|EPI ISL 515630|B.1.1|South Africa|2020-07-20	0.0003150795	Africa
Africa|hCoV-19/Gambia/NPHL-2727/2020|EPI ISL 561289|B.1.5.12|Gambia|2020-08-04	Africa|hCoV-19/South Africa/KRISP-K002238/2020|EPI ISL 515630|B.1.1|South Africa|2020-07-20	0.0003150652	Africa
Africa|hCoV-19/Gambia/NPHL-2729/2020|EPI ISL 561290|B.1.1|Gambia|2020-07-23	Africa|hCoV-19/South Africa/KRISP-K002238/2020|EPI ISL 515630|B.1.1|South Africa|2020-07-20	0.0002800510	Africa
Africa|hCoV-19/Gambia/NPHL-2736/2020|EPI ISL 561291|B.1.1.242|Gambia|2020-07-25	Africa|hCoV-19/South Africa/KRISP-K002238/2020|EPI ISL 515630|B.1.1|South Africa|2020-07-20	0.0003500711	Africa
Africa|hCoV-19/Gambia/NPHL-2759/2020|EPI ISL 561292|B.1.5.12|Gambia|2020-08-07	Africa|hCoV-19/South Africa/KRISP-K002238/2020|EPI ISL 515630|B.1.1|South Africa|2020-07-20	0.0002800775	Africa
Africa|hCoV-19/Gambia/NPHL-2762/2020|EPI ISL 561293|B.1.5.12|Gambia|2020-07-25	Africa|hCoV-19/South Africa/KRISP-K002238/2020|EPI ISL 515630|B.1.1|South Africa|2020-07-20	0.0003500871	Africa
Africa|hCoV-19/Gambia/NPHL-2767/2020|EPI ISL 561294|B.1.1.293|Gambia|2020-07-25	Africa|hCoV-19/South Africa/KRISP-K002238/2020|EPI ISL 515630|B.1.1|South Africa|2020-07-20	0.0003150574	Africa
Africa|hCoV-19/Gambia/NPHL-2768/2020|EPI ISL 561295|B.1.1.293|Gambia|2020-07-27	Africa|hCoV-19/South Africa/KRISP-K002238/2020|EPI ISL 515630|B.1.1|South Africa|2020-07-20	0.0002450283	Africa
Africa|hCoV-19/Gambia/NPHL-277/2020|EPI ISL 561296|B.1.5.12|Gambia|2020	Africa|hCoV-19/South Africa/KRISP-K002238/2020|EPI ISL 515630|B.1.1|South Africa|2020-07-20	0.0003150729	Africa
Africa|hCoV-19/Gambia/NPHL-2785/2020|EPI ISL 561297|B.1.1.242|Gambia|2020-07-27	Africa|hCoV-19/South Africa/KRISP-K002238/2020|EPI ISL 515630|B.1.1|South Africa|2020-07-20	0.0002800422	Africa
Africa|hCoV-19/Gambia/NPHL-2790/2020|EPI ISL 561298|B.1.1.293|Gambia|2020	Africa|hCoV-19/South Africa/KRISP-K002238/2020|EPI ISL 515630|B.1.1|South Africa|2020-07-20	0.0003150640	Africa
Africa|hCoV-19/Gambia/NPHL-2825/2020|EPI ISL 561299|B.1.5.12|Gambia|2020	Africa|hCoV-19/South Africa/KRISP-K002238/2020|EPI ISL 515630|B.1.1|South Africa|2020-07-20	0.0003150354	Africa
Africa|hCoV-19/Gambia/NPHL-287/2020|EPI ISL 561300|B.1.1.293|Gambia|2020	Africa|hCoV-19/South Africa/KRISP-K002238/2020|EPI ISL 515630|B.1.1|South Africa|2020-07-20	0.0002800539	Africa
Africa|hCoV-19/Gambia/NPHL-2889/2020|EPI ISL 561301|B.1.5.12|Gambia|2020	Africa|hCoV-19/South Africa/KRISP-K002238/2020|EPI ISL 515630|B.1.1|South Africa|2020-07-20	0.0003538020	Africa
Africa|hCoV-19/Gambia/NPHL-2892/2020|EPI ISL 561302|B.1.5.12|Gambia|2020-09-07	Africa|hCoV-19/South Africa/KRISP-K002238/2020|EPI ISL 515630|B.1.1|South Africa|2020-07-20	0.0003538020	Africa
Africa|hCoV-19/Gambia/NPHL-290/2020|EPI ISL 561303|B.1.1.293|Gambia|2020	Africa|hCoV-19/South Africa/KRISP-K002238/2020|EPI ISL 515630|B.1.1|South Africa|2020-07-20	0.0002450282	Africa
Africa|hCoV-19/Gambia/NPHL-2909/2020|EPI ISL 561304|B.1.1.293|Gambia|2020-07-26	Africa|hCoV-19/South Africa/KRISP-K002238/2020|EPI ISL 515630|B.1.1|South Africa|2020-07-20	0.0002800510	Africa
Africa|hCoV-19/Gambia/NPHL-2984/2020|EPI ISL 561307|B.1.1.293|Gambia|2020	Africa|hCoV-19/South Africa/KRISP-K002238/2020|EPI ISL 515630|B.1.1|South Africa|2020-07-20	0.0003150783	Africa
Africa|hCoV-19/Gambia/NPHL-299/2020|EPI ISL 561308|B.1.1.293|Gambia|2020	Africa|hCoV-19/South Africa/KRISP-K002238/2020|EPI ISL 515630|B.1.1|South Africa|2020-07-20	0.0002800441	Africa
Africa|hCoV-19/Gambia/NPHL-3047/2020|EPI ISL 561309|B.1.5.12|Gambia|2020-07-28	Africa|hCoV-19/South Africa/KRISP-K002238/2020|EPI ISL 515630|B.1.1|South Africa|2020-07-20	0.0003535894	Africa
Africa|hCoV-19/Gambia/NPHL-3055/2020|EPI ISL 561310|B.1.5.12|Gambia|2020-07-17	Africa|hCoV-19/South Africa/KRISP-K002238/2020|EPI ISL 515630|B.1.1|South Africa|2020-07-20	0.0003500869	Africa
Africa|hCoV-19/Gambia/NPHL-3062/2020|EPI ISL 561311|B.1.5.12|Gambia|2020	Africa|hCoV-19/South Africa/KRISP-K002238/2020|EPI ISL 515630|B.1.1|South Africa|2020-07-20	0.0003535894	Africa
Africa|hCoV-19/Gambia/NPHL-3079/2020|EPI ISL 561312|B.1.5.12|Gambia|2020-07-27	Africa|hCoV-19/South Africa/KRISP-K002238/2020|EPI ISL 515630|B.1.1|South Africa|2020-07-20	0.0003538020	Africa
Africa|hCoV-19/Gambia/NPHL-3206/2020|EPI ISL 561313|B.1.1.293|Gambia|2020	Africa|hCoV-19/South Africa/KRISP-K002238/2020|EPI ISL 515630|B.1.1|South Africa|2020-07-20	0.0003500868	Africa
Africa|hCoV-19/Gambia/NPHL-3254/2020|EPI ISL 561315|B.1.5.12|Gambia|2020-07-28	Africa|hCoV-19/South Africa/KRISP-K002238/2020|EPI ISL 515630|B.1.1|South Africa|2020-07-20	0.0003502955	Africa
Africa|hCoV-19/Gambia/NPHL-3281/2020|EPI ISL 561316|B.1.1|Gambia|2020-07-28	Africa|hCoV-19/South Africa/KRISP-K002238/2020|EPI ISL 515630|B.1.1|South Africa|2020-07-20	0.0003616346	Africa
Africa|hCoV-19/Gambia/NPHL-483B/2020|EPI ISL 561318|B.1.1|Gambia|2020	Africa|hCoV-19/South Africa/KRISP-K002238/2020|EPI ISL 515630|B.1.1|South Africa|2020-07-20	0.0003979952	Africa
Africa|hCoV-19/Gambia/NPHL-704/2020|EPI ISL 561320|B.1.1.293|Gambia|2020	Africa|hCoV-19/South Africa/KRISP-K002238/2020|EPI ISL 515630|B.1.1|South Africa|2020-07-20	0.0004584078	Africa
Africa|hCoV-19/Gambia/NPHL-737/2020|EPI ISL 561323|B.1.1.293|Gambia|2020	Africa|hCoV-19/South Africa/KRISP-K002238/2020|EPI ISL 515630|B.1.1|South Africa|2020-07-20	0.0002114949	Africa
Africa|hCoV-19/Gambia/NPHL-748/2020|EPI ISL 561324|B.1.1|Gambia|2020	Africa|hCoV-19/South Africa/KRISP-K002238/2020|EPI ISL 515630|B.1.1|South Africa|2020-07-20	0.0002450480	Africa
Africa|hCoV-19/Gambia/NPHL-758/2020|EPI ISL 561326|B.1.1.293|Gambia|2020	Africa|hCoV-19/South Africa/KRISP-K002238/2020|EPI ISL 515630|B.1.1|South Africa|2020-07-20	0.0002126414	Africa
Africa|hCoV-19/Gambia/NPHL-760/2020|EPI ISL 561327|B.1.5|Gambia|2020	Africa|hCoV-19/South Africa/KRISP-K002238/2020|EPI ISL 515630|B.1.1|South Africa|2020-07-20	0.0001403969	Africa
Africa|hCoV-19/Gambia/NPHL-790/2020|EPI ISL 561329|B.1.5|Gambia|2020	Africa|hCoV-19/South Africa/KRISP-K002238/2020|EPI ISL 515630|B.1.1|South Africa|2020-07-20	0.0001053573	Africa
Africa|hCoV-19/Gambia/NPHL-923/2020|EPI ISL 561330|B.1.5.12|Gambia|2020	Africa|hCoV-19/South Africa/KRISP-K002238/2020|EPI ISL 515630|B.1.1|South Africa|2020-07-20	0.0002450344	Africa
Africa|hCoV-19/Gambia/NPHL-930/2020|EPI ISL 561331|B.1.5|Gambia|2020	Africa|hCoV-19/South Africa/KRISP-K002238/2020|EPI ISL 515630|B.1.1|South Africa|2020-07-20	0.0001404857	Africa
Africa|hCoV-19/Gambia/NPHL-941/2020|EPI ISL 561332|B.1.5.12|Gambia|2020	Africa|hCoV-19/South Africa/KRISP-K002238/2020|EPI ISL 515630|B.1.1|South Africa|2020-07-20	0.0002800383	Africa
Africa|hCoV-19/Gambia/NPHL-956/2020|EPI ISL 561334|B.1.5.12|Gambia|2020	Africa|hCoV-19/South Africa/KRISP-K002238/2020|EPI ISL 515630|B.1.1|South Africa|2020-07-20	0.0002809962	Africa
Africa|hCoV-19/Ghana/1651 S3/2020|EPI ISL 422387|A.11|Ghana|2020-03-25	Africa|hCoV-19/South Africa/KRISP-K002238/2020|EPI ISL 515630|B.1.1|South Africa|2020-07-20	0.0004304489	Africa
Africa|hCoV-19/Ghana/1659 S14/2020|EPI ISL 422405|B.1.220|Ghana|2020-03-25	Africa|hCoV-19/South Africa/KRISP-K002238/2020|EPI ISL 515630|B.1.1|South Africa|2020-07-20	0.0001789198	Africa
Africa|hCoV-19/Ghana/2230 S4/2020|EPI ISL 422390|B.40|Ghana|2020-03-25	Africa|hCoV-19/South Africa/KRISP-K002238/2020|EPI ISL 515630|B.1.1|South Africa|2020-07-20	0.0003868055	Africa
Africa|hCoV-19/Ghana/2333 S5/2020|EPI ISL 422394|B.1.3|Ghana|2020-03-27	Africa|hCoV-19/South Africa/KRISP-K002238/2020|EPI ISL 515630|B.1.1|South Africa|2020-07-20	0.0002834810	Africa
Africa|hCoV-19/Ghana/2573 S27/2020|EPI ISL 515082|A|Ghana|2020-03-29	Africa|hCoV-19/South Africa/KRISP-K002238/2020|EPI ISL 515630|B.1.1|South Africa|2020-07-20	0.0005611413	Africa
Africa|hCoV-19/Ghana/2666 S32/2020|EPI ISL 515083|A|Ghana|2020-03-27	Africa|hCoV-19/South Africa/KRISP-K002238/2020|EPI ISL 515630|B.1.1|South Africa|2020-07-20	0.0001059900	Africa
Africa|hCoV-19/Ghana/2709 S25/2020|EPI ISL 515084|B.1|Ghana|2020-03-28	Africa|hCoV-19/South Africa/KRISP-K002238/2020|EPI ISL 515630|B.1.1|South Africa|2020-07-20	0.0003153212	Africa
Africa|hCoV-19/Ghana/2828 S6/2020|EPI ISL 422397|A.11|Ghana|2020-03-29	Africa|hCoV-19/South Africa/KRISP-K002238/2020|EPI ISL 515630|B.1.1|South Africa|2020-07-20	0.0005629829	Africa
Africa|hCoV-19/Ghana/2852 S30/2020|EPI ISL 515085|B.6|Ghana|2020-03-28	Africa|hCoV-19/South Africa/KRISP-K002238/2020|EPI ISL 515630|B.1.1|South Africa|2020-07-20	0.0001059487	Africa
Africa|hCoV-19/Ghana/2914 S8/2020|EPI ISL 422399|B.1.1|Ghana|2020-03-30	Africa|hCoV-19/South Africa/KRISP-K002238/2020|EPI ISL 515630|B.1.1|South Africa|2020-07-20	0.0001422814	Africa
Africa|hCoV-19/Ghana/34927 S20/2020|EPI ISL 515086|A.11|Ghana|2020-05-23	Africa|hCoV-19/South Africa/KRISP-K002238/2020|EPI ISL 515630|B.1.1|South Africa|2020-07-20	0.0004571856	Africa
Africa|hCoV-19/Ghana/34928 S21/2020|EPI ISL 515087|A.11|Ghana|2020-05-23	Africa|hCoV-19/South Africa/KRISP-K002238/2020|EPI ISL 515630|B.1.1|South Africa|2020-07-20	0.0005630108	Africa
Africa|hCoV-19/Ghana/34980 S22/2020|EPI ISL 515088|B.1.1|Ghana|2020-05-23	Africa|hCoV-19/South Africa/KRISP-K002238/2020|EPI ISL 515630|B.1.1|South Africa|2020-07-20	0.0001409694	Africa
Africa|hCoV-19/Ghana/34983 S40/2020|EPI ISL 515089|B.1.1|Ghana|2020-05-23	Africa|hCoV-19/South Africa/KRISP-K002238/2020|EPI ISL 515630|B.1.1|South Africa|2020-07-20	0.0002109649	Africa
Africa|hCoV-19/Ghana/35012 S17/2020|EPI ISL 515090|B.1.1|Ghana|2020-05-23	Africa|hCoV-19/South Africa/KRISP-K002238/2020|EPI ISL 515630|B.1.1|South Africa|2020-07-20	0.0002100272	Africa
Africa|hCoV-19/Ghana/35019 S18/2020|EPI ISL 515091|B.1.1|Ghana|2020-05-23	Africa|hCoV-19/South Africa/KRISP-K002238/2020|EPI ISL 515630|B.1.1|South Africa|2020-07-20	0.0001054832	Africa
Africa|hCoV-19/Ghana/35183 S24/2020|EPI ISL 515092|A|Ghana|2020-05-24	Africa|hCoV-19/South Africa/KRISP-K002238/2020|EPI ISL 515630|B.1.1|South Africa|2020-07-20	0.0001066530	Africa
Africa|hCoV-19/Ghana/35280 S41/2020|EPI ISL 515093|A|Ghana|2020-05-24	Africa|hCoV-19/South Africa/KRISP-K002238/2020|EPI ISL 515630|B.1.1|South Africa|2020-07-20	0.0004616613	Africa
Africa|hCoV-19/Ghana/35394 S49/2020|EPI ISL 515094|B.1.1.307|Ghana|2020-05-24	Africa|hCoV-19/South Africa/KRISP-K002238/2020|EPI ISL 515630|B.1.1|South Africa|2020-07-20	0.0001407773	Africa
Africa|hCoV-19/Ghana/35466 S19/2020|EPI ISL 515095|B.1.1|Ghana|2020-05-24	Africa|hCoV-19/South Africa/KRISP-K002238/2020|EPI ISL 515630|B.1.1|South Africa|2020-07-20	0.0001757800	Africa
Africa|hCoV-19/Ghana/35563 S37/2020|EPI ISL 515096|A.11|Ghana|2020-05-24	Africa|hCoV-19/South Africa/KRISP-K002238/2020|EPI ISL 515630|B.1.1|South Africa|2020-07-20	0.0005952296	Africa
Africa|hCoV-19/Ghana/36523 S23/2020|EPI ISL 515097|A|Ghana|2020-05-27	Africa|hCoV-19/South Africa/KRISP-K002238/2020|EPI ISL 515630|B.1.1|South Africa|2020-07-20	0.0001408339	Africa
Africa|hCoV-19/Ghana/81216 S36/2020|EPI ISL 515098|A|Ghana|2020-05-20	Africa|hCoV-19/South Africa/KRISP-K002238/2020|EPI ISL 515630|B.1.1|South Africa|2020-07-20	0.0004915122	Africa
Africa|hCoV-19/Ghana/81219 S34/2020|EPI ISL 515099|B.1.1|Ghana|2020-05-20	Africa|hCoV-19/South Africa/KRISP-K002238/2020|EPI ISL 515630|B.1.1|South Africa|2020-07-20	0.0001055351	Africa
Africa|hCoV-19/Ghana/82879 S48/2020|EPI ISL 515100|B.1|Ghana|2020-05-20	Africa|hCoV-19/South Africa/KRISP-K002238/2020|EPI ISL 515630|B.1.1|South Africa|2020-07-20	0.0003155909	Africa
Africa|hCoV-19/Ghana/83637 S29/2020|EPI ISL 515101|B.1.1|Ghana|2020-05-22	Africa|hCoV-19/South Africa/KRISP-K002238/2020|EPI ISL 515630|B.1.1|South Africa|2020-07-20	0.0001403202	Africa
Africa|hCoV-19/Ghana/84049 S31/2020|EPI ISL 515102|B.1|Ghana|2020-05-25	Africa|hCoV-19/South Africa/KRISP-K002238/2020|EPI ISL 515630|B.1.1|South Africa|2020-07-20	0.0002801393	Africa
Africa|hCoV-19/Ghana/84162 S45/2020|EPI ISL 515103|A|Ghana|2020-04-25	Africa|hCoV-19/South Africa/KRISP-K002238/2020|EPI ISL 515630|B.1.1|South Africa|2020-07-20	0.0004261501	Africa
Africa|hCoV-19/Ghana/84182 S43/2020|EPI ISL 515104|B.1.1|Ghana|2020-05-25	Africa|hCoV-19/South Africa/KRISP-K002238/2020|EPI ISL 515630|B.1.1|South Africa|2020-07-20	0.0002821701	Africa
Africa|hCoV-19/Ghana/84210 S44/2020|EPI ISL 515105|A|Ghana|2020-05-24	Africa|hCoV-19/South Africa/KRISP-K002238/2020|EPI ISL 515630|B.1.1|South Africa|2020-07-20	0.0004572013	Africa
Africa|hCoV-19/Ghana/84218 S47/2020|EPI ISL 515106|A|Ghana|2020-05-25	Africa|hCoV-19/South Africa/KRISP-K002238/2020|EPI ISL 515630|B.1.1|South Africa|2020-07-20	0.0005318664	Africa
Africa|hCoV-19/Ghana/84260 S28/2020|EPI ISL 515107|A|Ghana|2020-05-25	Africa|hCoV-19/South Africa/KRISP-K002238/2020|EPI ISL 515630|B.1.1|South Africa|2020-07-20	0.0004237877	Africa
Africa|hCoV-19/Ghana/84279 S42/2020|EPI ISL 515108|B.1|Ghana|2020-05-25	Africa|hCoV-19/South Africa/KRISP-K002238/2020|EPI ISL 515630|B.1.1|South Africa|2020-07-20	0.0002459001	Africa
Africa|hCoV-19/Ghana/84301 S35/2020|EPI ISL 515109|A.11|Ghana|2020-05-24	Africa|hCoV-19/South Africa/KRISP-K002238/2020|EPI ISL 515630|B.1.1|South Africa|2020-07-20	0.0004308558	Africa
Africa|hCoV-19/Ghana/84430 S51/2020|EPI ISL 515110|B.1.1.307|Ghana|2020-05-25	Africa|hCoV-19/South Africa/KRISP-K002238/2020|EPI ISL 515630|B.1.1|South Africa|2020-07-20	0.0001402789	Africa
Africa|hCoV-19/Ghana/84438 S50/2020|EPI ISL 515111|A|Ghana|2020-05-24	Africa|hCoV-19/South Africa/KRISP-K002238/2020|EPI ISL 515630|B.1.1|South Africa|2020-07-20	0.0004224155	Africa
Africa|hCoV-19/Ghana/84484 S16/2020|EPI ISL 515112|B.1.1|Ghana|2020-05-25	Africa|hCoV-19/South Africa/KRISP-K002238/2020|EPI ISL 515630|B.1.1|South Africa|2020-07-20	0.0002130492	Africa
Africa|hCoV-19/Ghana/KATH23/2020|EPI ISL 515181|A.11|Ghana|2020-03-22	Africa|hCoV-19/South Africa/KRISP-K002238/2020|EPI ISL 515630|B.1.1|South Africa|2020-07-20	0.0004201472	Africa
Africa|hCoV-19/Ghana/TTH10/2020|EPI ISL 515182|A|Ghana|2020-03-27	Africa|hCoV-19/South Africa/KRISP-K002238/2020|EPI ISL 515630|B.1.1|South Africa|2020-07-20	0.0003850863	Africa
Africa|hCoV-19/Ghana/TTH11/2020|EPI ISL 515183|A|Ghana|2020-03-27	Africa|hCoV-19/South Africa/KRISP-K002238/2020|EPI ISL 515630|B.1.1|South Africa|2020-07-20	0.0003864115	Africa
Africa|hCoV-19/Ghana/TTH6/2020|EPI ISL 515248|A|Ghana|2020-03-27	Africa|hCoV-19/South Africa/KRISP-K002238/2020|EPI ISL 515630|B.1.1|South Africa|2020-07-20	0.0004050069	Africa
Africa|hCoV-19/Kenya/C1092/2020|EPI ISL 457849|B.1.5|Kenya|2020-04-18	Africa|hCoV-19/South Africa/KRISP-K002238/2020|EPI ISL 515630|B.1.1|South Africa|2020-07-20	0.0001444569	Africa
Africa|hCoV-19/Kenya/C1102/2020|EPI ISL 568708|B.1.5|Kenya|2020-04-19	Africa|hCoV-19/South Africa/KRISP-K002238/2020|EPI ISL 515630|B.1.1|South Africa|2020-07-20	0.0002483188	Africa
Africa|hCoV-19/Kenya/C1162/2020|EPI ISL 457850|B.1.5|Kenya|2020-04-19	Africa|hCoV-19/South Africa/KRISP-K002238/2020|EPI ISL 515630|B.1.1|South Africa|2020-07-20	0.0001075899	Africa
Africa|hCoV-19/Kenya/C1216/2020|EPI ISL 457854|B.1.5|Kenya|2020-04-19	Africa|hCoV-19/South Africa/KRISP-K002238/2020|EPI ISL 515630|B.1.1|South Africa|2020-07-20	0.0001400025	Africa
Africa|hCoV-19/Kenya/C1292/2020|EPI ISL 457856|B|Kenya|2020-04-20	Africa|hCoV-19/South Africa/KRISP-K002238/2020|EPI ISL 515630|B.1.1|South Africa|2020-07-20	0.0001420066	Africa
Africa|hCoV-19/Kenya/C1357/2020|EPI ISL 457858|B.1.5|Kenya|2020-04-20	Africa|hCoV-19/South Africa/KRISP-K002238/2020|EPI ISL 515630|B.1.1|South Africa|2020-07-20	0.0001088505	Africa
Africa|hCoV-19/Kenya/C1422/2020|EPI ISL 457861|B.1|Kenya|2020-04-20	Africa|hCoV-19/South Africa/KRISP-K002238/2020|EPI ISL 515630|B.1.1|South Africa|2020-07-20	0.0001458303	Africa
Africa|hCoV-19/Kenya/C1499/2020|EPI ISL 457863|B.1.5|Kenya|2020-04-20	Africa|hCoV-19/South Africa/KRISP-K002238/2020|EPI ISL 515630|B.1.1|South Africa|2020-07-20	0.0001419933	Africa
Africa|hCoV-19/Kenya/C1646/2020|EPI ISL 457865|B.1.5|Kenya|2020-04-21	Africa|hCoV-19/South Africa/KRISP-K002238/2020|EPI ISL 515630|B.1.1|South Africa|2020-07-20	0.0001107182	Africa
Africa|hCoV-19/Kenya/C1739/2020|EPI ISL 457866|B|Kenya|2020-04-22	Africa|hCoV-19/South Africa/KRISP-K002238/2020|EPI ISL 515630|B.1.1|South Africa|2020-07-20	0.0001453941	Africa
Africa|hCoV-19/Kenya/C1751/2020|EPI ISL 457867|B.1.5|Kenya|2020-04-22	Africa|hCoV-19/South Africa/KRISP-K002238/2020|EPI ISL 515630|B.1.1|South Africa|2020-07-20	0.0001049960	Africa
Africa|hCoV-19/Kenya/C21582/2020|EPI ISL 568872|B.1|Kenya|2020-06-22	Africa|hCoV-19/South Africa/KRISP-K002238/2020|EPI ISL 515630|B.1.1|South Africa|2020-07-20	0.0003500785	Africa
Africa|hCoV-19/Kenya/C22/2020|EPI ISL 457845|B.1.5|Kenya|2020-03-17	Africa|hCoV-19/South Africa/KRISP-K002238/2020|EPI ISL 515630|B.1.1|South Africa|2020-07-20	0.0001099071	Africa
Africa|hCoV-19/Kenya/C2439/2020|EPI ISL 457877|B.1.5|Kenya|2020-04-24	Africa|hCoV-19/South Africa/KRISP-K002238/2020|EPI ISL 515630|B.1.1|South Africa|2020-07-20	0.0001768554	Africa
Africa|hCoV-19/Kenya/C2449/2020|EPI ISL 457878|B.1.5|Kenya|2020-04-24	Africa|hCoV-19/South Africa/KRISP-K002238/2020|EPI ISL 515630|B.1.1|South Africa|2020-07-20	0.0001422525	Africa
Africa|hCoV-19/Kenya/C2469/2020|EPI ISL 457879|B.1.5|Kenya|2020-04-24	Africa|hCoV-19/South Africa/KRISP-K002238/2020|EPI ISL 515630|B.1.1|South Africa|2020-07-20	0.0001066112	Africa
Africa|hCoV-19/Kenya/C253/2020|EPI ISL 457868|B.1|Kenya|2020-04-03	Africa|hCoV-19/South Africa/KRISP-K002238/2020|EPI ISL 515630|B.1.1|South Africa|2020-07-20	0.0001400039	Africa
Africa|hCoV-19/Kenya/C256/2020|EPI ISL 568697|B.1.5|Kenya|2020-04-04	Africa|hCoV-19/South Africa/KRISP-K002238/2020|EPI ISL 515630|B.1.1|South Africa|2020-07-20	0.0001814958	Africa
Africa|hCoV-19/Kenya/C2582/2020|EPI ISL 457883|B.1.5|Kenya|2020-04-25	Africa|hCoV-19/South Africa/KRISP-K002238/2020|EPI ISL 515630|B.1.1|South Africa|2020-07-20	0.0001797626	Africa
Africa|hCoV-19/Kenya/C2685/2020|EPI ISL 457884|B.1.5|Kenya|2020-04-25	Africa|hCoV-19/South Africa/KRISP-K002238/2020|EPI ISL 515630|B.1.1|South Africa|2020-07-20	0.0001401658	Africa
Africa|hCoV-19/Kenya/C2777/2020|EPI ISL 457887|B.1|Kenya|2020-04-26	Africa|hCoV-19/South Africa/KRISP-K002238/2020|EPI ISL 515630|B.1.1|South Africa|2020-07-20	0.0001108655	Africa
Africa|hCoV-19/Kenya/C2826/2020|EPI ISL 457891|B.1.5|Kenya|2020-04-27	Africa|hCoV-19/South Africa/KRISP-K002238/2020|EPI ISL 515630|B.1.1|South Africa|2020-07-20	0.0001060986	Africa
Africa|hCoV-19/Kenya/C2847/2020|EPI ISL 457892|B.1.5|Kenya|2020-04-27	Africa|hCoV-19/South Africa/KRISP-K002238/2020|EPI ISL 515630|B.1.1|South Africa|2020-07-20	0.0001095780	Africa
Africa|hCoV-19/Kenya/C293/2020|EPI ISL 457871|A|Kenya|2020-04-04	Africa|hCoV-19/South Africa/KRISP-K002238/2020|EPI ISL 515630|B.1.1|South Africa|2020-07-20	0.0003996039	Africa
Africa|hCoV-19/Kenya/C310/2020|EPI ISL 457874|B.4|Kenya|2020-04-04	Africa|hCoV-19/South Africa/KRISP-K002238/2020|EPI ISL 515630|B.1.1|South Africa|2020-07-20	0.0006072895	Africa
Africa|hCoV-19/Kenya/C3129/2020|EPI ISL 457897|B.1.5|Kenya|2020-04-28	Africa|hCoV-19/South Africa/KRISP-K002238/2020|EPI ISL 515630|B.1.1|South Africa|2020-07-20	0.0001407744	Africa
Africa|hCoV-19/Kenya/C314/2020|EPI ISL 457875|A|Kenya|2020-04-04	Africa|hCoV-19/South Africa/KRISP-K002238/2020|EPI ISL 515630|B.1.1|South Africa|2020-07-20	0.0004551326	Africa
Africa|hCoV-19/Kenya/C316/2020|EPI ISL 457876|B.4|Kenya|2020-04-04	Africa|hCoV-19/South Africa/KRISP-K002238/2020|EPI ISL 515630|B.1.1|South Africa|2020-07-20	0.0005770428	Africa
Africa|hCoV-19/Kenya/C3194/2020|EPI ISL 457901|B.1.5|Kenya|2020-04-28	Africa|hCoV-19/South Africa/KRISP-K002238/2020|EPI ISL 515630|B.1.1|South Africa|2020-07-20	0.0001803543	Africa
Africa|hCoV-19/Kenya/C3205/2020|EPI ISL 457902|B.1.5|Kenya|2020-04-28	Africa|hCoV-19/South Africa/KRISP-K002238/2020|EPI ISL 515630|B.1.1|South Africa|2020-07-20	0.0001072438	Africa
Africa|hCoV-19/Kenya/C3208/2020|EPI ISL 457903|B.1.5|Kenya|2020-04-28	Africa|hCoV-19/South Africa/KRISP-K002238/2020|EPI ISL 515630|B.1.1|South Africa|2020-07-20	0.0001088544	Africa
Africa|hCoV-19/Kenya/C3381/2020|EPI ISL 568714|B.1.5|Kenya|2020-04-30	Africa|hCoV-19/South Africa/KRISP-K002238/2020|EPI ISL 515630|B.1.1|South Africa|2020-07-20	0.0001414677	Africa
Africa|hCoV-19/Kenya/C3427/2020|EPI ISL 457906|B.1.5|Kenya|2020-04-29	Africa|hCoV-19/South Africa/KRISP-K002238/2020|EPI ISL 515630|B.1.1|South Africa|2020-07-20	0.0001760826	Africa
Africa|hCoV-19/Kenya/C3457/2020|EPI ISL 568715|B.1|Kenya|2020-04-30	Africa|hCoV-19/South Africa/KRISP-K002238/2020|EPI ISL 515630|B.1.1|South Africa|2020-07-20	0.0002152268	Africa
Africa|hCoV-19/Kenya/C3739/2020|EPI ISL 568717|B.1.5|Kenya|2020-05-04	Africa|hCoV-19/South Africa/KRISP-K002238/2020|EPI ISL 515630|B.1.1|South Africa|2020-07-20	0.0001060986	Africa
Africa|hCoV-19/Kenya/C389/2020|EPI ISL 568698|B.1.5|Kenya|2020-04-07	Africa|hCoV-19/South Africa/KRISP-K002238/2020|EPI ISL 515630|B.1.1|South Africa|2020-07-20	0.0001070792	Africa
Africa|hCoV-19/Kenya/C3980/2020|EPI ISL 568719|B.1|Kenya|2020-05-05	Africa|hCoV-19/South Africa/KRISP-K002238/2020|EPI ISL 515630|B.1.1|South Africa|2020-07-20	0.0001424841	Africa
Africa|hCoV-19/Kenya/C4083/2020|EPI ISL 568721|B.1.5|Kenya|2020-05-05	Africa|hCoV-19/South Africa/KRISP-K002238/2020|EPI ISL 515630|B.1.1|South Africa|2020-07-20	0.0001826403	Africa
Africa|hCoV-19/Kenya/C4195/2020|EPI ISL 568723|B.1.5|Kenya|2020-06-05	Africa|hCoV-19/South Africa/KRISP-K002238/2020|EPI ISL 515630|B.1.1|South Africa|2020-07-20	0.0001060987	Africa
Africa|hCoV-19/Kenya/C4199/2020|EPI ISL 568724|B.1.5|Kenya|2020-05-06	Africa|hCoV-19/South Africa/KRISP-K002238/2020|EPI ISL 515630|B.1.1|South Africa|2020-07-20	0.0001780999	Africa
Africa|hCoV-19/Kenya/C4214/2020|EPI ISL 568725|B.1|Kenya|2020-06-05	Africa|hCoV-19/South Africa/KRISP-K002238/2020|EPI ISL 515630|B.1.1|South Africa|2020-07-20	0.0001399975	Africa
Africa|hCoV-19/Kenya/C4419/2020|EPI ISL 568727|B.1|Kenya|2020-05-07	Africa|hCoV-19/South Africa/KRISP-K002238/2020|EPI ISL 515630|B.1.1|South Africa|2020-07-20	0.0001751766	Africa
Africa|hCoV-19/Kenya/C4420/2020|EPI ISL 568728|B.1.5|Kenya|2020-05-07	Africa|hCoV-19/South Africa/KRISP-K002238/2020|EPI ISL 515630|B.1.1|South Africa|2020-07-20	0.0001797901	Africa
Africa|hCoV-19/Kenya/C4585/2020|EPI ISL 568730|B.1.5|Kenya|2020-05-08	Africa|hCoV-19/South Africa/KRISP-K002238/2020|EPI ISL 515630|B.1.1|South Africa|2020-07-20	0.0001414741	Africa
Africa|hCoV-19/Kenya/C460/2020|EPI ISL 457910|B.1.5|Kenya|2020-04-08	Africa|hCoV-19/South Africa/KRISP-K002238/2020|EPI ISL 515630|B.1.1|South Africa|2020-07-20	0.0001089217	Africa
Africa|hCoV-19/Kenya/C4691/2020|EPI ISL 568733|B.1.5|Kenya|2020-05-09	Africa|hCoV-19/South Africa/KRISP-K002238/2020|EPI ISL 515630|B.1.1|South Africa|2020-07-20	0.0001076169	Africa
Africa|hCoV-19/Kenya/C4710/2020|EPI ISL 568735|B.1.5|Kenya|2020-05-08	Africa|hCoV-19/South Africa/KRISP-K002238/2020|EPI ISL 515630|B.1.1|South Africa|2020-07-20	0.0001750007	Africa
Africa|hCoV-19/Kenya/C4717/2020|EPI ISL 568737|B.1.5|Kenya|2020-05-08	Africa|hCoV-19/South Africa/KRISP-K002238/2020|EPI ISL 515630|B.1.1|South Africa|2020-07-20	0.0001474045	Africa
Africa|hCoV-19/Kenya/C4872/2020|EPI ISL 568741|B.1.5|Kenya|2020-05-08	Africa|hCoV-19/South Africa/KRISP-K002238/2020|EPI ISL 515630|B.1.1|South Africa|2020-07-20	0.0001428584	Africa
Africa|hCoV-19/Kenya/C4895/2020|EPI ISL 568742|B.1.5|Kenya|2020-05-08	Africa|hCoV-19/South Africa/KRISP-K002238/2020|EPI ISL 515630|B.1.1|South Africa|2020-07-20	0.0001787284	Africa
Africa|hCoV-19/Kenya/C5008/2020|EPI ISL 568744|B.1|Kenya|2020-05-08	Africa|hCoV-19/South Africa/KRISP-K002238/2020|EPI ISL 515630|B.1.1|South Africa|2020-07-20	0.0001449846	Africa
Africa|hCoV-19/Kenya/C5011/2020|EPI ISL 568745|B.1.5|Kenya|2020-05-08	Africa|hCoV-19/South Africa/KRISP-K002238/2020|EPI ISL 515630|B.1.1|South Africa|2020-07-20	0.0001775371	Africa
Africa|hCoV-19/Kenya/C5119/2020|EPI ISL 568750|B.1|Kenya|2020-05-09	Africa|hCoV-19/South Africa/KRISP-K002238/2020|EPI ISL 515630|B.1.1|South Africa|2020-07-20	0.0001414843	Africa
Africa|hCoV-19/Kenya/C5177/2020|EPI ISL 568752|B.1.5|Kenya|2020-05-09	Africa|hCoV-19/South Africa/KRISP-K002238/2020|EPI ISL 515630|B.1.1|South Africa|2020-07-20	0.0001429694	Africa
Africa|hCoV-19/Kenya/C5178/2020|EPI ISL 568753|B.1.5|Kenya|2020-05-09	Africa|hCoV-19/South Africa/KRISP-K002238/2020|EPI ISL 515630|B.1.1|South Africa|2020-07-20	0.0001458884	Africa
Africa|hCoV-19/Kenya/C5246/2020|EPI ISL 568754|B.1.5|Kenya|2020-05-09	Africa|hCoV-19/South Africa/KRISP-K002238/2020|EPI ISL 515630|B.1.1|South Africa|2020-07-20	0.0001416313	Africa
Africa|hCoV-19/Kenya/C5288/2020|EPI ISL 568755|B.1.5|Kenya|2020-05-10	Africa|hCoV-19/South Africa/KRISP-K002238/2020|EPI ISL 515630|B.1.1|South Africa|2020-07-20	0.0002153722	Africa
Africa|hCoV-19/Kenya/C5289/2020|EPI ISL 568756|B.1.5|Kenya|2020-05-10	Africa|hCoV-19/South Africa/KRISP-K002238/2020|EPI ISL 515630|B.1.1|South Africa|2020-07-20	0.0001094139	Africa
Africa|hCoV-19/Kenya/C5328/2020|EPI ISL 568760|B.1.5|Kenya|2020-05-10	Africa|hCoV-19/South Africa/KRISP-K002238/2020|EPI ISL 515630|B.1.1|South Africa|2020-07-20	0.0001429960	Africa
Africa|hCoV-19/Kenya/C5335/2020|EPI ISL 568762|B.1.5|Kenya|2020-05-10	Africa|hCoV-19/South Africa/KRISP-K002238/2020|EPI ISL 515630|B.1.1|South Africa|2020-07-20	0.0001431243	Africa
Africa|hCoV-19/Kenya/C5384/2020|EPI ISL 568764|B.1.5|Kenya|2020-05-10	Africa|hCoV-19/South Africa/KRISP-K002238/2020|EPI ISL 515630|B.1.1|South Africa|2020-07-20	0.0001750008	Africa
Africa|hCoV-19/Kenya/C54/2020|EPI ISL 457847|B.1|Kenya|2020-03-24	Africa|hCoV-19/South Africa/KRISP-K002238/2020|EPI ISL 515630|B.1.1|South Africa|2020-07-20	0.0001784794	Africa
Africa|hCoV-19/Kenya/C544/2020|EPI ISL 457911|B.1.5|Kenya|2020-04-10	Africa|hCoV-19/South Africa/KRISP-K002238/2020|EPI ISL 515630|B.1.1|South Africa|2020-07-20	0.0001089256	Africa
Africa|hCoV-19/Kenya/C5442/2020|EPI ISL 568767|B.1.5|Kenya|2020-05-10	Africa|hCoV-19/South Africa/KRISP-K002238/2020|EPI ISL 515630|B.1.1|South Africa|2020-07-20	0.0001768554	Africa
Africa|hCoV-19/Kenya/C569/2020|EPI ISL 568700|B.1|Kenya|2020-04-12	Africa|hCoV-19/South Africa/KRISP-K002238/2020|EPI ISL 515630|B.1.1|South Africa|2020-07-20	0.0001453586	Africa
Africa|hCoV-19/Kenya/C5695/2020|EPI ISL 568770|B.1.5|Kenya|2020-05-11	Africa|hCoV-19/South Africa/KRISP-K002238/2020|EPI ISL 515630|B.1.1|South Africa|2020-07-20	0.0001768509	Africa
Africa|hCoV-19/Kenya/C5701/2020|EPI ISL 568772|B.1|Kenya|2020-05-11	Africa|hCoV-19/South Africa/KRISP-K002238/2020|EPI ISL 515630|B.1.1|South Africa|2020-07-20	0.0001414779	Africa
Africa|hCoV-19/Kenya/C571/2020|EPI ISL 568702|A|Kenya|2020-04-12	Africa|hCoV-19/South Africa/KRISP-K002238/2020|EPI ISL 515630|B.1.1|South Africa|2020-07-20	0.0004201032	Africa
Africa|hCoV-19/Kenya/C5767/2020|EPI ISL 568773|B.1.5|Kenya|2020-05-11	Africa|hCoV-19/South Africa/KRISP-K002238/2020|EPI ISL 515630|B.1.1|South Africa|2020-07-20	0.0002543943	Africa
Africa|hCoV-19/Kenya/C5811/2020|EPI ISL 568775|B.1.5|Kenya|2020-05-11	Africa|hCoV-19/South Africa/KRISP-K002238/2020|EPI ISL 515630|B.1.1|South Africa|2020-07-20	0.0001414777	Africa
Africa|hCoV-19/Kenya/C5813/2020|EPI ISL 568776|B.1|Kenya|2020-05-11	Africa|hCoV-19/South Africa/KRISP-K002238/2020|EPI ISL 515630|B.1.1|South Africa|2020-07-20	0.0001429694	Africa
Africa|hCoV-19/Kenya/C5835/2020|EPI ISL 568777|B.1.5|Kenya|2020-05-12	Africa|hCoV-19/South Africa/KRISP-K002238/2020|EPI ISL 515630|B.1.1|South Africa|2020-07-20	0.0001785899	Africa
Africa|hCoV-19/Kenya/C587/2020|EPI ISL 457912|B.1.5|Kenya|2020-04-11	Africa|hCoV-19/South Africa/KRISP-K002238/2020|EPI ISL 515630|B.1.1|South Africa|2020-07-20	0.0001088754	Africa
Africa|hCoV-19/Kenya/C589/2020|EPI ISL 457913|B.1.5|Kenya|2020-04-11	Africa|hCoV-19/South Africa/KRISP-K002238/2020|EPI ISL 515630|B.1.1|South Africa|2020-07-20	0.0001070716	Africa
Africa|hCoV-19/Kenya/C5902/2020|EPI ISL 568779|B.1.5|Kenya|2020-05-12	Africa|hCoV-19/South Africa/KRISP-K002238/2020|EPI ISL 515630|B.1.1|South Africa|2020-07-20	0.0001435232	Africa
Africa|hCoV-19/Kenya/C5911/2020|EPI ISL 568780|B.1.5|Kenya|2020-05-12	Africa|hCoV-19/South Africa/KRISP-K002238/2020|EPI ISL 515630|B.1.1|South Africa|2020-07-20	0.0001439295	Africa
Africa|hCoV-19/Kenya/C5914/2020|EPI ISL 568782|B.1.5|Kenya|2020-05-12	Africa|hCoV-19/South Africa/KRISP-K002238/2020|EPI ISL 515630|B.1.1|South Africa|2020-07-20	0.0001770307	Africa
Africa|hCoV-19/Kenya/C6186/2020|EPI ISL 568787|B.1.5|Kenya|2020-05-13	Africa|hCoV-19/South Africa/KRISP-K002238/2020|EPI ISL 515630|B.1.1|South Africa|2020-07-20	0.0002144993	Africa
Africa|hCoV-19/Kenya/C6255/2020|EPI ISL 568790|B.1.1.33|Kenya|2020-05-13	Africa|hCoV-19/South Africa/KRISP-K002238/2020|EPI ISL 515630|B.1.1|South Africa|2020-07-20	0.0003186024	Africa
Africa|hCoV-19/Kenya/C6298/2020|EPI ISL 568792|B.1|Kenya|2020-05-13	Africa|hCoV-19/South Africa/KRISP-K002238/2020|EPI ISL 515630|B.1.1|South Africa|2020-07-20	0.0001452199	Africa
Africa|hCoV-19/Kenya/C6369/2020|EPI ISL 568794|B.1|Kenya|2020-05-14	Africa|hCoV-19/South Africa/KRISP-K002238/2020|EPI ISL 515630|B.1.1|South Africa|2020-07-20	0.0002175335	Africa
Africa|hCoV-19/Kenya/C6380/2020|EPI ISL 568798|B.1.5|Kenya|2020-05-15	Africa|hCoV-19/South Africa/KRISP-K002238/2020|EPI ISL 515630|B.1.1|South Africa|2020-07-20	0.0001090125	Africa
Africa|hCoV-19/Kenya/C6384/2020|EPI ISL 568799|B.1|Kenya|2020-05-14	Africa|hCoV-19/South Africa/KRISP-K002238/2020|EPI ISL 515630|B.1.1|South Africa|2020-07-20	0.0001426953	Africa
Africa|hCoV-19/Kenya/C639/2020|EPI ISL 568703|B|Kenya|2020-04-14	Africa|hCoV-19/South Africa/KRISP-K002238/2020|EPI ISL 515630|B.1.1|South Africa|2020-07-20	0.0003629866	Africa
Africa|hCoV-19/Kenya/C6518/2020|EPI ISL 568803|B.1.5|Kenya|2020-05-14	Africa|hCoV-19/South Africa/KRISP-K002238/2020|EPI ISL 515630|B.1.1|South Africa|2020-07-20	0.0001818740	Africa
Africa|hCoV-19/Kenya/C6524/2020|EPI ISL 568805|A|Kenya|2020-05-14	Africa|hCoV-19/South Africa/KRISP-K002238/2020|EPI ISL 515630|B.1.1|South Africa|2020-07-20	0.0004676598	Africa
Africa|hCoV-19/Kenya/C656/2020|EPI ISL 457915|B.1.5|Kenya|2020-04-13	Africa|hCoV-19/South Africa/KRISP-K002238/2020|EPI ISL 515630|B.1.1|South Africa|2020-07-20	0.0001750172	Africa
Africa|hCoV-19/Kenya/C6564/2020|EPI ISL 568806|B.1.5|Kenya|2020-05-14	Africa|hCoV-19/South Africa/KRISP-K002238/2020|EPI ISL 515630|B.1.1|South Africa|2020-07-20	0.0001838329	Africa
Africa|hCoV-19/Kenya/C6878/2020|EPI ISL 568813|B.1.1|Kenya|2020-05-15	Africa|hCoV-19/South Africa/KRISP-K002238/2020|EPI ISL 515630|B.1.1|South Africa|2020-07-20	0.0001107262	Africa
Africa|hCoV-19/Kenya/C6914/2020|EPI ISL 568817|B.1|Kenya|2020-05-15	Africa|hCoV-19/South Africa/KRISP-K002238/2020|EPI ISL 515630|B.1.1|South Africa|2020-07-20	0.0002530240	Africa
Africa|hCoV-19/Kenya/C7081/2020|EPI ISL 568824|B.1.5|Kenya|2020-05-16	Africa|hCoV-19/South Africa/KRISP-K002238/2020|EPI ISL 515630|B.1.1|South Africa|2020-07-20	0.0001480002	Africa
Africa|hCoV-19/Kenya/C713/2020|EPI ISL 457920|B.1.5|Kenya|2020-04-14	Africa|hCoV-19/South Africa/KRISP-K002238/2020|EPI ISL 515630|B.1.1|South Africa|2020-07-20	0.0001400037	Africa
Africa|hCoV-19/Kenya/C7579/2020|EPI ISL 568842|A|Kenya|2020-05-16	Africa|hCoV-19/South Africa/KRISP-K002238/2020|EPI ISL 515630|B.1.1|South Africa|2020-07-20	0.0004682564	Africa
Africa|hCoV-19/Kenya/C7605/2020|EPI ISL 568847|A|Kenya|2020-05-16	Africa|hCoV-19/South Africa/KRISP-K002238/2020|EPI ISL 515630|B.1.1|South Africa|2020-07-20	0.0004590530	Africa
Africa|hCoV-19/Kenya/C787/2020|EPI ISL 457921|B.1.5|Kenya|2020-04-15	Africa|hCoV-19/South Africa/KRISP-K002238/2020|EPI ISL 515630|B.1.1|South Africa|2020-07-20	0.0001049960	Africa
Africa|hCoV-19/Kenya/C7949/2020|EPI ISL 568852|B.1|Kenya|2020-05-18	Africa|hCoV-19/South Africa/KRISP-K002238/2020|EPI ISL 515630|B.1.1|South Africa|2020-07-20	0.0002176491	Africa
Africa|hCoV-19/Kenya/C815/2020|EPI ISL 568706|B.1|Kenya|2020-04-16	Africa|hCoV-19/South Africa/KRISP-K002238/2020|EPI ISL 515630|B.1.1|South Africa|2020-07-20	0.0001810133	Africa
Africa|hCoV-19/Kenya/C8240/2020|EPI ISL 568855|B.1.5|Kenya|2020-05-19	Africa|hCoV-19/South Africa/KRISP-K002238/2020|EPI ISL 515630|B.1.1|South Africa|2020-07-20	0.0001454868	Africa
Africa|hCoV-19/Kenya/C926/2020|EPI ISL 457928|B.1.5|Kenya|2020-04-17	Africa|hCoV-19/South Africa/KRISP-K002238/2020|EPI ISL 515630|B.1.1|South Africa|2020-07-20	0.0001408616	Africa
Africa|hCoV-19/Kenya/D5/2020|EPI ISL 457999|B.1|Kenya|2020-05-22	Africa|hCoV-19/South Africa/KRISP-K002238/2020|EPI ISL 515630|B.1.1|South Africa|2020-07-20	0.0003197190	Africa
Africa|hCoV-19/Kenya/D6/2020|EPI ISL 458000|B.40|Kenya|2020-03-17	Africa|hCoV-19/South Africa/KRISP-K002238/2020|EPI ISL 515630|B.1.1|South Africa|2020-07-20	0.0005273823	Africa
Africa|hCoV-19/Kenya/NIC 059/2020|EPI ISL 457827|B.40|Kenya|2020-03	Africa|hCoV-19/South Africa/KRISP-K002238/2020|EPI ISL 515630|B.1.1|South Africa|2020-07-20	0.0004598747	Africa
Africa|hCoV-19/Kenya/NIC 084/2020|EPI ISL 457828|B|Kenya|2020-03	Africa|hCoV-19/South Africa/KRISP-K002238/2020|EPI ISL 515630|B.1.1|South Africa|2020-07-20	0.0004201222	Africa
Africa|hCoV-19/Kenya/NIC 087/2020|EPI ISL 457829|B.1.1.20|Kenya|2020-03	Africa|hCoV-19/South Africa/KRISP-K002238/2020|EPI ISL 515630|B.1.1|South Africa|2020-07-20	0.0001404251	Africa
Africa|hCoV-19/Kenya/NIC 089/2020|EPI ISL 457830|B.1.1.20|Kenya|2020-03	Africa|hCoV-19/South Africa/KRISP-K002238/2020|EPI ISL 515630|B.1.1|South Africa|2020-07-20	0.0001458622	Africa
Africa|hCoV-19/Kenya/NIC 168/2020|EPI ISL 457832|B.1.255|Kenya|2020-03	Africa|hCoV-19/South Africa/KRISP-K002238/2020|EPI ISL 515630|B.1.1|South Africa|2020-07-20	0.0001800881	Africa
Africa|hCoV-19/Kenya/NIC 187/2020|EPI ISL 457833|B.1.5|Kenya|2020-03-20	Africa|hCoV-19/South Africa/KRISP-K002238/2020|EPI ISL 515630|B.1.1|South Africa|2020-07-20	0.0001750050	Africa
Africa|hCoV-19/Kenya/NIC 196/2020|EPI ISL 457834|B.1.1|Kenya|2020-03-21	Africa|hCoV-19/South Africa/KRISP-K002238/2020|EPI ISL 515630|B.1.1|South Africa|2020-07-20	0.0001086849	Africa
Africa|hCoV-19/Kenya/NIC 248/2020|EPI ISL 457836|B.40|Kenya|2020-03-23	Africa|hCoV-19/South Africa/KRISP-K002238/2020|EPI ISL 515630|B.1.1|South Africa|2020-07-20	0.0003927753	Africa
Africa|hCoV-19/Kenya/NIC 266/2020|EPI ISL 457838|B.6|Kenya|2020-03-24	Africa|hCoV-19/South Africa/KRISP-K002238/2020|EPI ISL 515630|B.1.1|South Africa|2020-07-20	0.0004933335	Africa
Africa|hCoV-19/Kenya/NIC 492/2020|EPI ISL 457840|B.1.5|Kenya|2020-03	Africa|hCoV-19/South Africa/KRISP-K002238/2020|EPI ISL 515630|B.1.1|South Africa|2020-07-20	0.0001078722	Africa
Africa|hCoV-19/Kenya/NIC 512/2020|EPI ISL 457841|B.1.5|Kenya|2020-03	Africa|hCoV-19/South Africa/KRISP-K002238/2020|EPI ISL 515630|B.1.1|South Africa|2020-07-20	0.0001077908	Africa
Africa|hCoV-19/Kenya/NIC 569/2020|EPI ISL 457843|B.1.1|Kenya|2020-03-29	Africa|hCoV-19/South Africa/KRISP-K002238/2020|EPI ISL 515630|B.1.1|South Africa|2020-07-20	0.0001049959	Africa
Africa|hCoV-19/Kenya/NIC 593/2020|EPI ISL 457844|B.1.1.316|Kenya|2020-03-29	Africa|hCoV-19/South Africa/KRISP-K002238/2020|EPI ISL 515630|B.1.1|South Africa|2020-07-20	0.0001433123	Africa
Africa|hCoV-19/Kenya/S052/2020|EPI ISL 457932|B.4|Kenya|2020-03-14	Africa|hCoV-19/South Africa/KRISP-K002238/2020|EPI ISL 515630|B.1.1|South Africa|2020-07-20	0.0005718260	Africa
Africa|hCoV-19/Kenya/S109/2020|EPI ISL 457933|B.4|Kenya|2020-03-23	Africa|hCoV-19/South Africa/KRISP-K002238/2020|EPI ISL 515630|B.1.1|South Africa|2020-07-20	0.0005005302	Africa
Africa|hCoV-19/Kenya/S299/2020|EPI ISL 457934|B.1.1.1|Kenya|2020-03-29	Africa|hCoV-19/South Africa/KRISP-K002238/2020|EPI ISL 515630|B.1.1|South Africa|2020-07-20	0.0002837192	Africa
Africa|hCoV-19/Madagascar/IP-01650/2020|EPI ISL 508862|B.1|Madagascar|2020-03-20	Africa|hCoV-19/South Africa/KRISP-K002238/2020|EPI ISL 515630|B.1.1|South Africa|2020-07-20	0.0002100146	Africa
Africa|hCoV-19/Madagascar/IP-01861/2020|EPI ISL 508863|B.1|Madagascar|2020-03-22	Africa|hCoV-19/South Africa/KRISP-K002238/2020|EPI ISL 515630|B.1.1|South Africa|2020-07-20	0.0002100147	Africa
Africa|hCoV-19/Mali/M002593/2020|EPI ISL 487446|A|Mali|2020-04-06	Africa|hCoV-19/South Africa/KRISP-K002238/2020|EPI ISL 515630|B.1.1|South Africa|2020-07-20	0.0004551212	Africa
Africa|hCoV-19/Mali/M002615/2020|EPI ISL 487447|A|Mali|2020-04-06	Africa|hCoV-19/South Africa/KRISP-K002238/2020|EPI ISL 515630|B.1.1|South Africa|2020-07-20	0.0003851093	Africa
Africa|hCoV-19/Mali/M002616/2020|EPI ISL 487448|A|Mali|2020-04-06	Africa|hCoV-19/South Africa/KRISP-K002238/2020|EPI ISL 515630|B.1.1|South Africa|2020-07-20	0.0003858656	Africa
Africa|hCoV-19/Mali/M002618/2020|EPI ISL 487449|A|Mali|2020-04-06	Africa|hCoV-19/South Africa/KRISP-K002238/2020|EPI ISL 515630|B.1.1|South Africa|2020-07-20	0.0004551228	Africa
Africa|hCoV-19/Mali/M002644/2020|EPI ISL 487450|A|Mali|2020-04-08	Africa|hCoV-19/South Africa/KRISP-K002238/2020|EPI ISL 515630|B.1.1|South Africa|2020-07-20	0.0004551341	Africa
Africa|hCoV-19/Mali/M002659/2020|EPI ISL 487451|A|Mali|2020-04-09	Africa|hCoV-19/South Africa/KRISP-K002238/2020|EPI ISL 515630|B.1.1|South Africa|2020-07-20	0.0004201030	Africa
Africa|hCoV-19/Mali/M002663/2020|EPI ISL 487452|A|Mali|2020-04-09	Africa|hCoV-19/South Africa/KRISP-K002238/2020|EPI ISL 515630|B.1.1|South Africa|2020-07-20	0.0004901186	Africa
Africa|hCoV-19/Mali/M002667/2020|EPI ISL 487453|B.1|Mali|2020-04-10	Africa|hCoV-19/South Africa/KRISP-K002238/2020|EPI ISL 515630|B.1.1|South Africa|2020-07-20	0.0002100147	Africa
Africa|hCoV-19/Mali/M002672/2020|EPI ISL 487454|B|Mali|2020-04-10	Africa|hCoV-19/South Africa/KRISP-K002238/2020|EPI ISL 515630|B.1.1|South Africa|2020-07-20	0.0003501656	Africa
Africa|hCoV-19/Mali/M002673/2020|EPI ISL 487455|B.1|Mali|2020-04-10	Africa|hCoV-19/South Africa/KRISP-K002238/2020|EPI ISL 515630|B.1.1|South Africa|2020-07-20	0.0002100103	Africa
Africa|hCoV-19/Mali/M002675/2020|EPI ISL 487456|A|Mali|2020-04-10	Africa|hCoV-19/South Africa/KRISP-K002238/2020|EPI ISL 515630|B.1.1|South Africa|2020-07-20	0.0004201030	Africa
Africa|hCoV-19/Mali/M002698/2020|EPI ISL 487457|A|Mali|2020-04-12	Africa|hCoV-19/South Africa/KRISP-K002238/2020|EPI ISL 515630|B.1.1|South Africa|2020-07-20	0.0003504759	Africa
Africa|hCoV-19/Mali/M002700/2020|EPI ISL 487458|B.1|Mali|2020-04-12	Africa|hCoV-19/South Africa/KRISP-K002238/2020|EPI ISL 515630|B.1.1|South Africa|2020-07-20	0.0003515266	Africa
Africa|hCoV-19/Mali/M002703/2020|EPI ISL 487459|B.1|Mali|2020-04-12	Africa|hCoV-19/South Africa/KRISP-K002238/2020|EPI ISL 515630|B.1.1|South Africa|2020-07-20	0.0002800256	Africa
Africa|hCoV-19/Mali/M002704/2020|EPI ISL 487460|A|Mali|2020-04-12	Africa|hCoV-19/South Africa/KRISP-K002238/2020|EPI ISL 515630|B.1.1|South Africa|2020-07-20	0.0003500552	Africa
Africa|hCoV-19/Mali/M002707/2020|EPI ISL 487461|A|Mali|2020-04-12	Africa|hCoV-19/South Africa/KRISP-K002238/2020|EPI ISL 515630|B.1.1|South Africa|2020-07-20	0.0005251857	Africa
Africa|hCoV-19/Mali/M002758/2020|EPI ISL 487462|B.1|Mali|2020-04-13	Africa|hCoV-19/South Africa/KRISP-K002238/2020|EPI ISL 515630|B.1.1|South Africa|2020-07-20	0.0003150717	Africa
Africa|hCoV-19/Mali/M002823/2020|EPI ISL 487463|A|Mali|2020-04-14	Africa|hCoV-19/South Africa/KRISP-K002238/2020|EPI ISL 515630|B.1.1|South Africa|2020-07-20	0.0004551100	Africa
Africa|hCoV-19/Mali/M002824/2020|EPI ISL 487464|B.1.3|Mali|2020-04-14	Africa|hCoV-19/South Africa/KRISP-K002238/2020|EPI ISL 515630|B.1.1|South Africa|2020-07-20	0.0003150563	Africa
Africa|hCoV-19/Mali/M002826/2020|EPI ISL 487465|A|Mali|2020-04-14	Africa|hCoV-19/South Africa/KRISP-K002238/2020|EPI ISL 515630|B.1.1|South Africa|2020-07-20	0.0003850863	Africa
Africa|hCoV-19/Mali/M002830/2020|EPI ISL 487466|B.1.275|Mali|2020-04-14	Africa|hCoV-19/South Africa/KRISP-K002238/2020|EPI ISL 515630|B.1.1|South Africa|2020-07-20	0.0002450334	Africa
Africa|hCoV-19/Morocco/15N/2020|EPI ISL 458150|B.1.1|Morocco|2020-05-15	Africa|hCoV-19/South Africa/KRISP-K002238/2020|EPI ISL 515630|B.1.1|South Africa|2020-07-20	0.0004206611	Africa
Africa|hCoV-19/Morocco/6887/2020|EPI ISL 459965|B.1.1|Morocco|2020-03-03	Africa|hCoV-19/South Africa/KRISP-K002238/2020|EPI ISL 515630|B.1.1|South Africa|2020-07-20	0.0001049960	Africa
Africa|hCoV-19/Morocco/6888/2020|EPI ISL 459966|B.1.1|Morocco|2020-03-15	Africa|hCoV-19/South Africa/KRISP-K002238/2020|EPI ISL 515630|B.1.1|South Africa|2020-07-20	0.0001750049	Africa
Africa|hCoV-19/Morocco/6889/2020|EPI ISL 459967|B.1.5|Morocco|2020-03-15	Africa|hCoV-19/South Africa/KRISP-K002238/2020|EPI ISL 515630|B.1.1|South Africa|2020-07-20	0.0001060048	Africa
Africa|hCoV-19/Morocco/6890/2020|EPI ISL 459968|B.1.5|Morocco|2020-03-17	Africa|hCoV-19/South Africa/KRISP-K002238/2020|EPI ISL 515630|B.1.1|South Africa|2020-07-20	0.0001761532	Africa
Africa|hCoV-19/Morocco/6891/2020|EPI ISL 459969|B.1.255|Morocco|2020-03-20	Africa|hCoV-19/South Africa/KRISP-K002238/2020|EPI ISL 515630|B.1.1|South Africa|2020-07-20	0.0001769590	Africa
Africa|hCoV-19/Morocco/6892/2020|EPI ISL 459970|B.1.5|Morocco|2020-03-17	Africa|hCoV-19/South Africa/KRISP-K002238/2020|EPI ISL 515630|B.1.1|South Africa|2020-07-20	0.0001768132	Africa
Africa|hCoV-19/Morocco/6893/2020|EPI ISL 459971|B.1.153|Morocco|2020-03-18	Africa|hCoV-19/South Africa/KRISP-K002238/2020|EPI ISL 515630|B.1.1|South Africa|2020-07-20	0.0003155674	Africa
Africa|hCoV-19/Morocco/6894/2020|EPI ISL 459972|B.1|Morocco|2020-03-20	Africa|hCoV-19/South Africa/KRISP-K002238/2020|EPI ISL 515630|B.1.1|South Africa|2020-07-20	0.0003150563	Africa
Africa|hCoV-19/Morocco/6895/2020|EPI ISL 459973|B.1.1|Morocco|2020-03-20	Africa|hCoV-19/South Africa/KRISP-K002238/2020|EPI ISL 515630|B.1.1|South Africa|2020-07-20	0.0001399975	Africa
Africa|hCoV-19/Morocco/6897/2020|EPI ISL 459975|B.1.5|Morocco|2020-03-21	Africa|hCoV-19/South Africa/KRISP-K002238/2020|EPI ISL 515630|B.1.1|South Africa|2020-07-20	0.0001750111	Africa
Africa|hCoV-19/Morocco/6898/2020|EPI ISL 459976|B.1|Morocco|2020-03-16	Africa|hCoV-19/South Africa/KRISP-K002238/2020|EPI ISL 515630|B.1.1|South Africa|2020-07-20	0.0002450445	Africa
Africa|hCoV-19/Morocco/6899/2020|EPI ISL 459977|B.1.1|Morocco|2020-04-21	Africa|hCoV-19/South Africa/KRISP-K002238/2020|EPI ISL 515630|B.1.1|South Africa|2020-07-20	0.0001400039	Africa
Africa|hCoV-19/Morocco/6900/2020|EPI ISL 459978|B.1.1.247|Morocco|2020-04-20	Africa|hCoV-19/South Africa/KRISP-K002238/2020|EPI ISL 515630|B.1.1|South Africa|2020-07-20	0.0002450334	Africa
Africa|hCoV-19/Morocco/6901/2020|EPI ISL 459979|B.1|Morocco|2020-04-19	Africa|hCoV-19/South Africa/KRISP-K002238/2020|EPI ISL 515630|B.1.1|South Africa|2020-07-20	0.0002450223	Africa
Africa|hCoV-19/Morocco/6902/2020|EPI ISL 459980|B.1.1|Morocco|2020-04-19	Africa|hCoV-19/South Africa/KRISP-K002238/2020|EPI ISL 515630|B.1.1|South Africa|2020-07-20	0.0002800441	Africa
Africa|hCoV-19/Morocco/6903/2020|EPI ISL 459981|B.1|Morocco|2020-04-19	Africa|hCoV-19/South Africa/KRISP-K002238/2020|EPI ISL 515630|B.1.1|South Africa|2020-07-20	0.0003851025	Africa
Africa|hCoV-19/Morocco/6904/2020|EPI ISL 459982|B.1|Morocco|2020-04-18	Africa|hCoV-19/South Africa/KRISP-K002238/2020|EPI ISL 515630|B.1.1|South Africa|2020-07-20	0.0003500871	Africa
Africa|hCoV-19/Morocco/6905/2020|EPI ISL 459983|B.1.1|Morocco|2020-04-21	Africa|hCoV-19/South Africa/KRISP-K002238/2020|EPI ISL 515630|B.1.1|South Africa|2020-07-20	0.0002100242	Africa
Africa|hCoV-19/Morocco/6906/2020|EPI ISL 459984|B.1.1|Morocco|2020-04-06	Africa|hCoV-19/South Africa/KRISP-K002238/2020|EPI ISL 515630|B.1.1|South Africa|2020-07-20	0.0001049959	Africa
Africa|hCoV-19/Morocco/AZ183/2020|EPI ISL 476026|B.1.1|Morocco|2020-05-11	Africa|hCoV-19/South Africa/KRISP-K002238/2020|EPI ISL 515630|B.1.1|South Africa|2020-07-20	0.0003150705	Africa
Africa|hCoV-19/Morocco/CA24/2020|EPI ISL 476025|B.1.1|Morocco|2020-05-02	Africa|hCoV-19/South Africa/KRISP-K002238/2020|EPI ISL 515630|B.1.1|South Africa|2020-07-20	0.0004201543	Africa
Africa|hCoV-19/Morocco/HMIMV-Rabat102-03/2020|EPI ISL 471456|B.1|Morocco|2020-03-31	Africa|hCoV-19/South Africa/KRISP-K002238/2020|EPI ISL 515630|B.1.1|South Africa|2020-07-20	0.0003500858	Africa
Africa|hCoV-19/Morocco/HMIMV-Rabat1025-04/2020|EPI ISL 471457|B.1|Morocco|2020-04-13	Africa|hCoV-19/South Africa/KRISP-K002238/2020|EPI ISL 515630|B.1.1|South Africa|2020-07-20	0.0002800510	Africa
Africa|hCoV-19/Morocco/HMIMV-Rabat1429-04/2020|EPI ISL 471458|B.1|Morocco|2020-04-19	Africa|hCoV-19/South Africa/KRISP-K002238/2020|EPI ISL 515630|B.1.1|South Africa|2020-07-20	0.0003851213	Africa
Africa|hCoV-19/Morocco/HMIMV-Rabat1435-04/2020|EPI ISL 471459|B.1|Morocco|2020-04-19	Africa|hCoV-19/South Africa/KRISP-K002238/2020|EPI ISL 515630|B.1.1|South Africa|2020-07-20	0.0002450283	Africa
Africa|hCoV-19/Morocco/HMIMV-Rabat1462-04/2020|EPI ISL 471460|B.1|Morocco|2020-04-19	Africa|hCoV-19/South Africa/KRISP-K002238/2020|EPI ISL 515630|B.1.1|South Africa|2020-07-20	0.0003500871	Africa
Africa|hCoV-19/Morocco/OUA677-19/2020|EPI ISL 451400|B.1.5|Morocco|2020-04-23	Africa|hCoV-19/South Africa/KRISP-K002238/2020|EPI ISL 515630|B.1.1|South Africa|2020-07-20	0.0002450394	Africa
Africa|hCoV-19/Morocco/RA85/2020|EPI ISL 467299|B.1|Morocco|2020-05-21	Africa|hCoV-19/South Africa/KRISP-K002238/2020|EPI ISL 515630|B.1.1|South Africa|2020-07-20	0.0007355588	Africa
Africa|hCoV-19/Morocco/RMPS-01/2020|EPI ISL 469017|B.1|Morocco|2020-04-13	Africa|hCoV-19/South Africa/KRISP-K002238/2020|EPI ISL 515630|B.1.1|South Africa|2020-07-20	0.0002100147	Africa
Africa|hCoV-19/Morocco/RMPS-02/2020|EPI ISL 469049|B.1|Morocco|2020-03-30	Africa|hCoV-19/South Africa/KRISP-K002238/2020|EPI ISL 515630|B.1.1|South Africa|2020-07-20	0.0002100242	Africa
Africa|hCoV-19/Morocco/RMPS-03/2020|EPI ISL 469051|B.1|Morocco|2020-04-03	Africa|hCoV-19/South Africa/KRISP-K002238/2020|EPI ISL 515630|B.1.1|South Africa|2020-07-20	0.0003150563	Africa
Africa|hCoV-19/Morocco/RMPS-04/2020|EPI ISL 469052|B.1|Morocco|2020-03-30	Africa|hCoV-19/South Africa/KRISP-K002238/2020|EPI ISL 515630|B.1.1|South Africa|2020-07-20	0.0002100147	Africa
Africa|hCoV-19/Morocco/RMPS-05/2020|EPI ISL 469053|B.1|Morocco|2020-03-30	Africa|hCoV-19/South Africa/KRISP-K002238/2020|EPI ISL 515630|B.1.1|South Africa|2020-07-20	0.0001750086	Africa
Africa|hCoV-19/Morocco/RMPS-06/2020|EPI ISL 469054|B.1|Morocco|2020-04-01	Africa|hCoV-19/South Africa/KRISP-K002238/2020|EPI ISL 515630|B.1.1|South Africa|2020-07-20	0.0002100147	Africa
Africa|hCoV-19/Morocco/RMPS-12/2020|EPI ISL 482737|B.1.1|Morocco|2020-05-08	Africa|hCoV-19/South Africa/KRISP-K002238/2020|EPI ISL 515630|B.1.1|South Africa|2020-07-20	0.0003192916	Africa
Africa|hCoV-19/Morocco/RMPS-13/2020|EPI ISL 482738|B.1|Morocco|2020-04-10	Africa|hCoV-19/South Africa/KRISP-K002238/2020|EPI ISL 515630|B.1.1|South Africa|2020-07-20	0.0002128151	Africa
Africa|hCoV-19/Morocco/RMPS-14/2020|EPI ISL 482739|B.1|Morocco|2020-04-22	Africa|hCoV-19/South Africa/KRISP-K002238/2020|EPI ISL 515630|B.1.1|South Africa|2020-07-20	0.0002158774	Africa
Africa|hCoV-19/Morocco/refstage1/2020|EPI ISL 476559|B.1.5|Morocco|2020-02-27	Africa|hCoV-19/South Africa/KRISP-K002238/2020|EPI ISL 515630|B.1.1|South Africa|2020-07-20	0.0001049960	Africa
Africa|hCoV-19/Nigeria/AB03-CV135/2020|EPI ISL 527872|B.1.5|Nigeria|2020-05-12	Africa|hCoV-19/South Africa/KRISP-K002238/2020|EPI ISL 515630|B.1.1|South Africa|2020-07-20	0.0002477705	Africa
Africa|hCoV-19/Nigeria/ED01-CV155/2020|EPI ISL 527873|B.40|Nigeria|2020-02-21	Africa|hCoV-19/South Africa/KRISP-K002238/2020|EPI ISL 515630|B.1.1|South Africa|2020-07-20	0.0004901622	Africa
Africa|hCoV-19/Nigeria/ED02-CV156/2020|EPI ISL 527874|B.40|Nigeria|2020-03-23	Africa|hCoV-19/South Africa/KRISP-K002238/2020|EPI ISL 515630|B.1.1|South Africa|2020-07-20	0.0004201221	Africa
Africa|hCoV-19/Nigeria/ED03-CV157/2020|EPI ISL 527875|B.40|Nigeria|2020-03-26	Africa|hCoV-19/South Africa/KRISP-K002238/2020|EPI ISL 515630|B.1.1|South Africa|2020-07-20	0.0005780883	Africa
Africa|hCoV-19/Nigeria/ED04-CV158/2020|EPI ISL 527876|A|Nigeria|2020-03-25	Africa|hCoV-19/South Africa/KRISP-K002238/2020|EPI ISL 515630|B.1.1|South Africa|2020-07-20	0.0004201111	Africa
Africa|hCoV-19/Nigeria/ED06-CV159/2020|EPI ISL 527877|A|Nigeria|2020-03-25	Africa|hCoV-19/South Africa/KRISP-K002238/2020|EPI ISL 515630|B.1.1|South Africa|2020-07-20	0.0004342936	Africa
Africa|hCoV-19/Nigeria/ED07-CV160/2020|EPI ISL 527878|B.40|Nigeria|2020-03-31	Africa|hCoV-19/South Africa/KRISP-K002238/2020|EPI ISL 515630|B.1.1|South Africa|2020-07-20	0.0005602965	Africa
Africa|hCoV-19/Nigeria/ED1010-CV215/2020|EPI ISL 527879|B.1.1.229|Nigeria|2020-05-04	Africa|hCoV-19/South Africa/KRISP-K002238/2020|EPI ISL 515630|B.1.1|South Africa|2020-07-20	0.0001750049	Africa
Africa|hCoV-19/Nigeria/ED18-CV161/2020|EPI ISL 527880|B.1.5|Nigeria|2020-03-25	Africa|hCoV-19/South Africa/KRISP-K002238/2020|EPI ISL 515630|B.1.1|South Africa|2020-07-20	0.0001403280	Africa
Africa|hCoV-19/Nigeria/ED20-CV162/2020|EPI ISL 527881|B.1|Nigeria|2020-03-30	Africa|hCoV-19/South Africa/KRISP-K002238/2020|EPI ISL 515630|B.1.1|South Africa|2020-07-20	0.0002100147	Africa
Africa|hCoV-19/Nigeria/ED25-CV163/2020|EPI ISL 527882|B.1.5|Nigeria|2020-05-09	Africa|hCoV-19/South Africa/KRISP-K002238/2020|EPI ISL 515630|B.1.1|South Africa|2020-07-20	0.0001399976	Africa
Africa|hCoV-19/Nigeria/ED32-CV164/2020|EPI ISL 527883|B.1.5|Nigeria|2020-05-18	Africa|hCoV-19/South Africa/KRISP-K002238/2020|EPI ISL 515630|B.1.1|South Africa|2020-07-20	0.0001411618	Africa
Africa|hCoV-19/Nigeria/ED46-CV165/2020|EPI ISL 527884|B.1.1.229|Nigeria|2020-04-24	Africa|hCoV-19/South Africa/KRISP-K002238/2020|EPI ISL 515630|B.1.1|South Africa|2020-07-20	0.0002450291	Africa
Africa|hCoV-19/Nigeria/ED48-CV193/2020|EPI ISL 527885|B.1.5|Nigeria|2020-04-26	Africa|hCoV-19/South Africa/KRISP-K002238/2020|EPI ISL 515630|B.1.1|South Africa|2020-07-20	0.0001076396	Africa
Africa|hCoV-19/Nigeria/EK025-CV58/2020|EPI ISL 487098|B.1.1.71|Nigeria|2020-04-19	Africa|hCoV-19/South Africa/KRISP-K002238/2020|EPI ISL 515630|B.1.1|South Africa|2020-07-20	0.0002511882	Africa
Africa|hCoV-19/Nigeria/EK084-CV50/2020|EPI ISL 487105|B.1.1.71|Nigeria|2020-04-23	Africa|hCoV-19/South Africa/KRISP-K002238/2020|EPI ISL 515630|B.1.1|South Africa|2020-07-20	0.0002450271	Africa
Africa|hCoV-19/Nigeria/EK220-CV54/2020|EPI ISL 487102|B.1.1|Nigeria|2020-05-14	Africa|hCoV-19/South Africa/KRISP-K002238/2020|EPI ISL 515630|B.1.1|South Africa|2020-07-20	0.0002102803	Africa
Africa|hCoV-19/Nigeria/EK254-CV60/2020|EPI ISL 487096|B.1.1|Nigeria|2020-05-19	Africa|hCoV-19/South Africa/KRISP-K002238/2020|EPI ISL 515630|B.1.1|South Africa|2020-07-20	0.0002157071	Africa
Africa|hCoV-19/Nigeria/EK291-CV115/2020|EPI ISL 527887|B.1.1|Nigeria|2020-06-02	Africa|hCoV-19/South Africa/KRISP-K002238/2020|EPI ISL 515630|B.1.1|South Africa|2020-07-20	0.0002450444	Africa
Africa|hCoV-19/Nigeria/KW017-CV24/2020|EPI ISL 455362|B.1.255|Nigeria|2020-04-10	Africa|hCoV-19/South Africa/KRISP-K002238/2020|EPI ISL 515630|B.1.1|South Africa|2020-07-20	0.0002450334	Africa
Africa|hCoV-19/Nigeria/KW298-CV48/2020|EPI ISL 487107|A|Nigeria|2020-05-08	Africa|hCoV-19/South Africa/KRISP-K002238/2020|EPI ISL 515630|B.1.1|South Africa|2020-07-20	0.0004551117	Africa
Africa|hCoV-19/Nigeria/KW326-CV52/2020|EPI ISL 487103|B.1.1|Nigeria|2020-05-09	Africa|hCoV-19/South Africa/KRISP-K002238/2020|EPI ISL 515630|B.1.1|South Africa|2020-07-20	0.0001759364	Africa
Africa|hCoV-19/Nigeria/Lagos01/2020|EPI ISL 413550|B.1.1|Nigeria|2020-02-27	Africa|hCoV-19/South Africa/KRISP-K002238/2020|EPI ISL 515630|B.1.1|South Africa|2020-07-20	0.0001418373	Africa
Africa|hCoV-19/Nigeria/NG57752/2020|EPI ISL 462992|B.1.1|Nigeria|2020-03	Africa|hCoV-19/South Africa/KRISP-K002238/2020|EPI ISL 515630|B.1.1|South Africa|2020-07-20	0.0001752255	Africa
Africa|hCoV-19/Nigeria/OG007-CV22/2020|EPI ISL 455412|B.40|Nigeria|2020-03-29	Africa|hCoV-19/South Africa/KRISP-K002238/2020|EPI ISL 515630|B.1.1|South Africa|2020-07-20	0.0004551625	Africa
Africa|hCoV-19/Nigeria/ON191-CV49/2020|EPI ISL 487106|B.1.246|Nigeria|2020-06-30	Africa|hCoV-19/South Africa/KRISP-K002238/2020|EPI ISL 515630|B.1.1|South Africa|2020-07-20	0.0002812746	Africa
Africa|hCoV-19/Nigeria/ON505-CV43/2020|EPI ISL 487112|B.1.246|Nigeria|2020-05-24	Africa|hCoV-19/South Africa/KRISP-K002238/2020|EPI ISL 515630|B.1.1|South Africa|2020-07-20	0.0003850850	Africa
Africa|hCoV-19/Nigeria/ON507-CV44/2020|EPI ISL 487111|B.1.1.10|Nigeria|2020-05-24	Africa|hCoV-19/South Africa/KRISP-K002238/2020|EPI ISL 515630|B.1.1|South Africa|2020-07-20	0.0002804042	Africa
Africa|hCoV-19/Nigeria/ON595-CV121/2020|EPI ISL 527888|B.1.1.90|Nigeria|2020-06-03	Africa|hCoV-19/South Africa/KRISP-K002238/2020|EPI ISL 515630|B.1.1|South Africa|2020-07-20	0.0002800509	Africa
Africa|hCoV-19/Nigeria/ON705-CV153/2020|EPI ISL 527889|B.1.1.1|Nigeria|2020-06-09	Africa|hCoV-19/South Africa/KRISP-K002238/2020|EPI ISL 515630|B.1.1|South Africa|2020-07-20	0.0003850864	Africa
Africa|hCoV-19/Nigeria/ON752-CV144/2020|EPI ISL 527890|B.1|Nigeria|2020-06-11	Africa|hCoV-19/South Africa/KRISP-K002238/2020|EPI ISL 515630|B.1.1|South Africa|2020-07-20	0.0003503274	Africa
Africa|hCoV-19/Nigeria/ON920-CV152/2020|EPI ISL 527891|B.1.1.220|Nigeria|2020-06-16	Africa|hCoV-19/South Africa/KRISP-K002238/2020|EPI ISL 515630|B.1.1|South Africa|2020-07-20	0.0002803846	Africa
Africa|hCoV-19/Nigeria/ON969-CV145/2020|EPI ISL 527892|B.1.1|Nigeria|2020-06-17	Africa|hCoV-19/South Africa/KRISP-K002238/2020|EPI ISL 515630|B.1.1|South Africa|2020-07-20	0.0002800695	Africa
Africa|hCoV-19/Nigeria/OS016-CV3/2020|EPI ISL 455413|B.40|Nigeria|2020-03-27	Africa|hCoV-19/South Africa/KRISP-K002238/2020|EPI ISL 515630|B.1.1|South Africa|2020-07-20	0.0004205933	Africa
Africa|hCoV-19/Nigeria/OS030-CV5/2020|EPI ISL 455415|A|Nigeria|2020-03-29	Africa|hCoV-19/South Africa/KRISP-K002238/2020|EPI ISL 515630|B.1.1|South Africa|2020-07-20	0.0004710948	Africa
Africa|hCoV-19/Nigeria/OS055-CV8/2020|EPI ISL 455418|A|Nigeria|2020-03-29	Africa|hCoV-19/South Africa/KRISP-K002238/2020|EPI ISL 515630|B.1.1|South Africa|2020-07-20	0.0004671835	Africa
Africa|hCoV-19/Nigeria/OS060-CV9/2020|EPI ISL 455419|B.1|Nigeria|2020-03-29	Africa|hCoV-19/South Africa/KRISP-K002238/2020|EPI ISL 515630|B.1.1|South Africa|2020-07-20	0.0003522906	Africa
Africa|hCoV-19/Nigeria/OS070-CV11/2020|EPI ISL 455422|A|Nigeria|2020-03-29	Africa|hCoV-19/South Africa/KRISP-K002238/2020|EPI ISL 515630|B.1.1|South Africa|2020-07-20	0.0004551326	Africa
Africa|hCoV-19/Nigeria/OS085-CV14/2020|EPI ISL 455424|A|Nigeria|2020-03-29	Africa|hCoV-19/South Africa/KRISP-K002238/2020|EPI ISL 515630|B.1.1|South Africa|2020-07-20	0.0004201030	Africa
Africa|hCoV-19/Nigeria/OS125-CV20/2020|EPI ISL 455427|A|Nigeria|2020-03-29	Africa|hCoV-19/South Africa/KRISP-K002238/2020|EPI ISL 515630|B.1.1|South Africa|2020-07-20	0.0004736501	Africa
Africa|hCoV-19/Nigeria/OS294-CV42/2020|EPI ISL 487113|B.1.5|Nigeria|2020-04-23	Africa|hCoV-19/South Africa/KRISP-K002238/2020|EPI ISL 515630|B.1.1|South Africa|2020-07-20	0.0002100191	Africa
Africa|hCoV-19/Nigeria/OS524-CV45/2020|EPI ISL 487110|B.1.22|Nigeria|2020-05-11	Africa|hCoV-19/South Africa/KRISP-K002238/2020|EPI ISL 515630|B.1.1|South Africa|2020-07-20	0.0003150563	Africa
Africa|hCoV-19/Nigeria/OS589-CV46/2020|EPI ISL 487109|B.1.22|Nigeria|2020-05-29	Africa|hCoV-19/South Africa/KRISP-K002238/2020|EPI ISL 515630|B.1.1|South Africa|2020-07-20	0.0003501961	Africa
Africa|hCoV-19/Nigeria/OY008-CV29/2020|EPI ISL 455429|B.1|Nigeria|2020-03-27	Africa|hCoV-19/South Africa/KRISP-K002238/2020|EPI ISL 515630|B.1.1|South Africa|2020-07-20	0.0002100147	Africa
Africa|hCoV-19/Nigeria/OY045A-CV35/2020|EPI ISL 455431|B.40|Nigeria|2020-04-02	Africa|hCoV-19/South Africa/KRISP-K002238/2020|EPI ISL 515630|B.1.1|South Africa|2020-07-20	0.0004202251	Africa
Africa|hCoV-19/Nigeria/OY094-CV57/2020|EPI ISL 487099|B.1.1.102|Nigeria|2020-04-24	Africa|hCoV-19/South Africa/KRISP-K002238/2020|EPI ISL 515630|B.1.1|South Africa|2020-07-20	0.0001750165	Africa
Africa|hCoV-19/Nigeria/OY175-CV51/2020|EPI ISL 487104|B.1|Nigeria|2020-05-03	Africa|hCoV-19/South Africa/KRISP-K002238/2020|EPI ISL 515630|B.1.1|South Africa|2020-07-20	0.0003197840	Africa
Africa|hCoV-19/Nigeria/OY233-CV66/2020|EPI ISL 487091|B.1.246|Nigeria|2020-05-13	Africa|hCoV-19/South Africa/KRISP-K002238/2020|EPI ISL 515630|B.1.1|South Africa|2020-07-20	0.0004551309	Africa
Africa|hCoV-19/Nigeria/OY260-CV55/2020|EPI ISL 487101|B.1.265|Nigeria|2020-05-16	Africa|hCoV-19/South Africa/KRISP-K002238/2020|EPI ISL 515630|B.1.1|South Africa|2020-07-20	0.0003850849	Africa
Africa|hCoV-19/Nigeria/OY592-CV167/2020|EPI ISL 527898|B.1.265|Nigeria|2020-06-10	Africa|hCoV-19/South Africa/KRISP-K002238/2020|EPI ISL 515630|B.1.1|South Africa|2020-07-20	0.0004901511	Africa
Africa|hCoV-19/Nigeria/OY595-CV168/2020|EPI ISL 527899|B.1.265|Nigeria|2020-06-09	Africa|hCoV-19/South Africa/KRISP-K002238/2020|EPI ISL 515630|B.1.1|South Africa|2020-07-20	0.0004704716	Africa
Africa|hCoV-19/Nigeria/OY598-CV169/2020|EPI ISL 527900|B.1.1|Nigeria|2020-06-09	Africa|hCoV-19/South Africa/KRISP-K002238/2020|EPI ISL 515630|B.1.1|South Africa|2020-07-20	0.0003583079	Africa
Africa|hCoV-19/Nigeria/OY605-CV170/2020|EPI ISL 527901|B.1.1|Nigeria|2020-06-12	Africa|hCoV-19/South Africa/KRISP-K002238/2020|EPI ISL 515630|B.1.1|South Africa|2020-07-20	0.0003850859	Africa
Africa|hCoV-19/Nigeria/OY608-CV172/2020|EPI ISL 527903|B.1.1|Nigeria|2020-06-11	Africa|hCoV-19/South Africa/KRISP-K002238/2020|EPI ISL 515630|B.1.1|South Africa|2020-07-20	0.0002828455	Africa
Africa|hCoV-19/Nigeria/OY612-CV173/2020|EPI ISL 527904|B.1.1|Nigeria|2020-06-13	Africa|hCoV-19/South Africa/KRISP-K002238/2020|EPI ISL 515630|B.1.1|South Africa|2020-07-20	0.0002803000	Africa
Africa|hCoV-19/Nigeria/OY616-CV174/2020|EPI ISL 527905|B.1.1|Nigeria|2020-06-12	Africa|hCoV-19/South Africa/KRISP-K002238/2020|EPI ISL 515630|B.1.1|South Africa|2020-07-20	0.0003856803	Africa
Africa|hCoV-19/Nigeria/OY625-CV182/2020|EPI ISL 527909|B.1.1|Nigeria|2020-06-13	Africa|hCoV-19/South Africa/KRISP-K002238/2020|EPI ISL 515630|B.1.1|South Africa|2020-07-20	0.0002835278	Africa
Africa|hCoV-19/Nigeria/OY626-CV183/2020|EPI ISL 527910|B.1.1|Nigeria|2020-06-13	Africa|hCoV-19/South Africa/KRISP-K002238/2020|EPI ISL 515630|B.1.1|South Africa|2020-07-20	0.0002824169	Africa
Africa|hCoV-19/Nigeria/OY627-CV184/2020|EPI ISL 527911|B.1.1|Nigeria|2020-06-13	Africa|hCoV-19/South Africa/KRISP-K002238/2020|EPI ISL 515630|B.1.1|South Africa|2020-07-20	0.0001400548	Africa
Africa|hCoV-19/Nigeria/OY628-CV185/2020|EPI ISL 527912|B.1.1|Nigeria|2020-06-13	Africa|hCoV-19/South Africa/KRISP-K002238/2020|EPI ISL 515630|B.1.1|South Africa|2020-07-20	0.0003851118	Africa
Africa|hCoV-19/Nigeria/OY633-CV189/2020|EPI ISL 527914|B.1.1.71|Nigeria|2020-06-16	Africa|hCoV-19/South Africa/KRISP-K002238/2020|EPI ISL 515630|B.1.1|South Africa|2020-07-20	0.0003500784	Africa
Africa|hCoV-19/Nigeria/OY636-CV192/2020|EPI ISL 527915|B.1.1|Nigeria|2020-06-17	Africa|hCoV-19/South Africa/KRISP-K002238/2020|EPI ISL 515630|B.1.1|South Africa|2020-07-20	0.0002450172	Africa
Africa|hCoV-19/Senegal/003/2020|EPI ISL 418206|B.1.356|Senegal|2020-02-28	Africa|hCoV-19/South Africa/KRISP-K002238/2020|EPI ISL 515630|B.1.1|South Africa|2020-07-20	0.0002452798	Africa
Africa|hCoV-19/Senegal/016/2020|EPI ISL 418207|B.1.356|Senegal|2020-03-02	Africa|hCoV-19/South Africa/KRISP-K002238/2020|EPI ISL 515630|B.1.1|South Africa|2020-07-20	0.0002450223	Africa
Africa|hCoV-19/Senegal/020/2020|EPI ISL 418208|B.1.356|Senegal|2020-03-04	Africa|hCoV-19/South Africa/KRISP-K002238/2020|EPI ISL 515630|B.1.1|South Africa|2020-07-20	0.0002457361	Africa
Africa|hCoV-19/Senegal/026/2020|EPI ISL 418209|B.1.356|Senegal|2020-03-03	Africa|hCoV-19/South Africa/KRISP-K002238/2020|EPI ISL 515630|B.1.1|South Africa|2020-07-20	0.0002800314	Africa
Africa|hCoV-19/Senegal/073/2020|EPI ISL 418210|B.1|Senegal|2020-03-10	Africa|hCoV-19/South Africa/KRISP-K002238/2020|EPI ISL 515630|B.1.1|South Africa|2020-07-20	0.0001400039	Africa
