## Supplementary material for "Epidemiology and genetic diversity of SARS-CoV-2 lineages circulating in Africa": Pairwise distance: ContinentsPairwiseDistance.csv (part 290 of 1021)

Species 1	Species 2	Dist	Continent
Africa|hCoV-19/Senegal/082/2020|EPI ISL 418211|B.1|Senegal|2020-03-11	Africa|hCoV-19/South Africa/KRISP-K002238/2020|EPI ISL 515630|B.1.1|South Africa|2020-07-20	0.0001400725	Africa
Africa|hCoV-19/Senegal/087/2020|EPI ISL 418212|B.1|Senegal|2020-03-11	Africa|hCoV-19/South Africa/KRISP-K002238/2020|EPI ISL 515630|B.1.1|South Africa|2020-07-20	0.0001404413	Africa
Africa|hCoV-19/Senegal/094/2020|EPI ISL 418213|B.1|Senegal|2020-03-12	Africa|hCoV-19/South Africa/KRISP-K002238/2020|EPI ISL 515630|B.1.1|South Africa|2020-07-20	0.0001751802	Africa
Africa|hCoV-19/Senegal/102/2020|EPI ISL 418214|B.1|Senegal|2020-03-12	Africa|hCoV-19/South Africa/KRISP-K002238/2020|EPI ISL 515630|B.1.1|South Africa|2020-07-20	0.0001088873	Africa
Africa|hCoV-19/Senegal/119/2020|EPI ISL 418215|B.1|Senegal|2020-03-12	Africa|hCoV-19/South Africa/KRISP-K002238/2020|EPI ISL 515630|B.1.1|South Africa|2020-07-20	0.0002108826	Africa
Africa|hCoV-19/Senegal/1351/2020|EPI ISL 480556|B.6|Senegal|2020-03-28	Africa|hCoV-19/South Africa/KRISP-K002238/2020|EPI ISL 515630|B.1.1|South Africa|2020-07-20	0.0004211142	Africa
Africa|hCoV-19/Senegal/136/2020|EPI ISL 418216|A.2|Senegal|2020-03-13	Africa|hCoV-19/South Africa/KRISP-K002238/2020|EPI ISL 515630|B.1.1|South Africa|2020-07-20	0.0004901631	Africa
Africa|hCoV-19/Senegal/139/2020|EPI ISL 418217|B.1|Senegal|2020-03-13	Africa|hCoV-19/South Africa/KRISP-K002238/2020|EPI ISL 515630|B.1.1|South Africa|2020-07-20	0.0001754347	Africa
Africa|hCoV-19/Senegal/1683/2020|EPI ISL 480783|B.1|Senegal|2020-03-31	Africa|hCoV-19/South Africa/KRISP-K002238/2020|EPI ISL 515630|B.1.1|South Africa|2020-07-20	0.0001403463	Africa
Africa|hCoV-19/Senegal/1749/2020|EPI ISL 480787|B.1|Senegal|2020-03-31	Africa|hCoV-19/South Africa/KRISP-K002238/2020|EPI ISL 515630|B.1.1|South Africa|2020-07-20	0.0001758208	Africa
Africa|hCoV-19/Senegal/1966/2020|EPI ISL 480789|A.11|Senegal|2020-04-01	Africa|hCoV-19/South Africa/KRISP-K002238/2020|EPI ISL 515630|B.1.1|South Africa|2020-07-20	0.0004553349	Africa
Africa|hCoV-19/Senegal/2840/2020|EPI ISL 481220|B.1|Senegal|2020-04-06	Africa|hCoV-19/South Africa/KRISP-K002238/2020|EPI ISL 515630|B.1.1|South Africa|2020-07-20	0.0002139097	Africa
Africa|hCoV-19/Senegal/2865/2020|EPI ISL 481234|B.1|Senegal|2020-04-07	Africa|hCoV-19/South Africa/KRISP-K002238/2020|EPI ISL 515630|B.1.1|South Africa|2020-07-20	0.0003571704	Africa
Africa|hCoV-19/Senegal/306/2020|EPI ISL 420069|B.3|Senegal|2020-03-17	Africa|hCoV-19/South Africa/KRISP-K002238/2020|EPI ISL 515630|B.1.1|South Africa|2020-07-20	0.0003150509	Africa
Africa|hCoV-19/Senegal/315/2020|EPI ISL 420070|B.1|Senegal|2020-03-17	Africa|hCoV-19/South Africa/KRISP-K002238/2020|EPI ISL 515630|B.1.1|South Africa|2020-07-20	0.0002100052	Africa
Africa|hCoV-19/Senegal/328/2020|EPI ISL 420071|B.1|Senegal|2020-03-17	Africa|hCoV-19/South Africa/KRISP-K002238/2020|EPI ISL 515630|B.1.1|South Africa|2020-07-20	0.0004615363	Africa
Africa|hCoV-19/Senegal/3331/2020|EPI ISL 481235|B.1.5|Senegal|2020-04-09	Africa|hCoV-19/South Africa/KRISP-K002238/2020|EPI ISL 515630|B.1.1|South Africa|2020-07-20	0.0001401104	Africa
Africa|hCoV-19/Senegal/370/2020|EPI ISL 420072|B.1|Senegal|2020-03-18	Africa|hCoV-19/South Africa/KRISP-K002238/2020|EPI ISL 515630|B.1.1|South Africa|2020-07-20	0.0002456697	Africa
Africa|hCoV-19/Senegal/382/2020|EPI ISL 420073|B.1|Senegal|2020-03-19	Africa|hCoV-19/South Africa/KRISP-K002238/2020|EPI ISL 515630|B.1.1|South Africa|2020-07-20	0.0002450446	Africa
Africa|hCoV-19/Senegal/45436/2020|EPI ISL 498238|B.1.1|Senegal|2020-05-27	Africa|hCoV-19/South Africa/KRISP-K002238/2020|EPI ISL 515630|B.1.1|South Africa|2020-07-20	0.0001750165	Africa
Africa|hCoV-19/Senegal/45557/2020|EPI ISL 498239|B.1.1|Senegal|2020-05-27	Africa|hCoV-19/South Africa/KRISP-K002238/2020|EPI ISL 515630|B.1.1|South Africa|2020-07-20	0.0003163896	Africa
Africa|hCoV-19/Senegal/52357/2020|EPI ISL 498240|B.1.5.12|Senegal|2020-06-03	Africa|hCoV-19/South Africa/KRISP-K002238/2020|EPI ISL 515630|B.1.1|South Africa|2020-07-20	0.0003652763	Africa
Africa|hCoV-19/Senegal/52907/2020|EPI ISL 498241|B.1.5.12|Senegal|2020-06-05	Africa|hCoV-19/South Africa/KRISP-K002238/2020|EPI ISL 515630|B.1.1|South Africa|2020-07-20	0.0005743505	Africa
Africa|hCoV-19/Senegal/55499/2020|EPI ISL 498242|B.1.5|Senegal|2020-06-07	Africa|hCoV-19/South Africa/KRISP-K002238/2020|EPI ISL 515630|B.1.1|South Africa|2020-07-20	0.0002454751	Africa
Africa|hCoV-19/Senegal/55703/2020|EPI ISL 477148|B.1.356|Senegal|2020-06-07	Africa|hCoV-19/South Africa/KRISP-K002238/2020|EPI ISL 515630|B.1.1|South Africa|2020-07-20	0.0003593741	Africa
Africa|hCoV-19/Senegal/55728/2020|EPI ISL 477150|B.1.5.12|Senegal|2020-06-07	Africa|hCoV-19/South Africa/KRISP-K002238/2020|EPI ISL 515630|B.1.1|South Africa|2020-07-20	0.0002807782	Africa
Africa|hCoV-19/Senegal/55738/2020|EPI ISL 477141|B.1.5.12|Senegal|2020-06-07	Africa|hCoV-19/South Africa/KRISP-K002238/2020|EPI ISL 515630|B.1.1|South Africa|2020-07-20	0.0003927475	Africa
Africa|hCoV-19/Senegal/55752/2020|EPI ISL 477149|B.1.5.12|Senegal|2020-06-07	Africa|hCoV-19/South Africa/KRISP-K002238/2020|EPI ISL 515630|B.1.1|South Africa|2020-07-20	0.0002471798	Africa
Africa|hCoV-19/Senegal/57065/2020|EPI ISL 476148|B.1.1.44|Senegal|2020-06-09	Africa|hCoV-19/South Africa/KRISP-K002238/2020|EPI ISL 515630|B.1.1|South Africa|2020-07-20	0.0002801520	Africa
Africa|hCoV-19/Senegal/5718/2020|EPI ISL 481236|B.1|Senegal|2020-04-18	Africa|hCoV-19/South Africa/KRISP-K002238/2020|EPI ISL 515630|B.1.1|South Africa|2020-07-20	0.0002111356	Africa
Africa|hCoV-19/Senegal/57273/2020|EPI ISL 498243|B.1.5.12|Senegal|2020-06-07	Africa|hCoV-19/South Africa/KRISP-K002238/2020|EPI ISL 515630|B.1.1|South Africa|2020-07-20	0.0002800383	Africa
Africa|hCoV-19/Senegal/57476/2020|EPI ISL 476149|B.1.5.12|Senegal|2020-06-06	Africa|hCoV-19/South Africa/KRISP-K002238/2020|EPI ISL 515630|B.1.1|South Africa|2020-07-20	0.0004215935	Africa
Africa|hCoV-19/Senegal/57503/2020|EPI ISL 498244|B.1.5.12|Senegal|2020-06-09	Africa|hCoV-19/South Africa/KRISP-K002238/2020|EPI ISL 515630|B.1.1|South Africa|2020-07-20	0.0004000491	Africa
Africa|hCoV-19/Senegal/57540/2020|EPI ISL 476491|B.1.5.12|Senegal|2020-06-09	Africa|hCoV-19/South Africa/KRISP-K002238/2020|EPI ISL 515630|B.1.1|South Africa|2020-07-20	0.0004224288	Africa
Africa|hCoV-19/Senegal/5766/2020|EPI ISL 481237|B.1.5.12|Senegal|2020-04-17	Africa|hCoV-19/South Africa/KRISP-K002238/2020|EPI ISL 515630|B.1.1|South Africa|2020-07-20	0.0002800510	Africa
Africa|hCoV-19/Senegal/5770/2020|EPI ISL 481238|B.1|Senegal|2020-04-17	Africa|hCoV-19/South Africa/KRISP-K002238/2020|EPI ISL 515630|B.1.1|South Africa|2020-07-20	0.0001791381	Africa
Africa|hCoV-19/Senegal/5785/2020|EPI ISL 481239|B.1.5.12|Senegal|2020-04-17	Africa|hCoV-19/South Africa/KRISP-K002238/2020|EPI ISL 515630|B.1.1|South Africa|2020-07-20	0.0002451143	Africa
Africa|hCoV-19/Senegal/5971/2020|EPI ISL 481240|B.1.5|Senegal|2020-04-18	Africa|hCoV-19/South Africa/KRISP-K002238/2020|EPI ISL 515630|B.1.1|South Africa|2020-07-20	0.0001762031	Africa
Africa|hCoV-19/Senegal/5986/2020|EPI ISL 481243|B.1|Senegal|2020-04-18	Africa|hCoV-19/South Africa/KRISP-K002238/2020|EPI ISL 515630|B.1.1|South Africa|2020-07-20	0.0002801266	Africa
Africa|hCoV-19/Senegal/600/2020|EPI ISL 420074|B.1.5|Senegal|2020-03-20	Africa|hCoV-19/South Africa/KRISP-K002238/2020|EPI ISL 515630|B.1.1|South Africa|2020-07-20	0.0001750092	Africa
Africa|hCoV-19/Senegal/611/2020|EPI ISL 420076|B.1|Senegal|2020-03-20	Africa|hCoV-19/South Africa/KRISP-K002238/2020|EPI ISL 515630|B.1.1|South Africa|2020-07-20	0.0002100242	Africa
Africa|hCoV-19/Senegal/618/2020|EPI ISL 420077|A|Senegal|2020-03-20	Africa|hCoV-19/South Africa/KRISP-K002238/2020|EPI ISL 515630|B.1.1|South Africa|2020-07-20	0.0003850689	Africa
Africa|hCoV-19/Senegal/620/2020|EPI ISL 420078|A.11|Senegal|2020-03-20	Africa|hCoV-19/South Africa/KRISP-K002238/2020|EPI ISL 515630|B.1.1|South Africa|2020-07-20	0.0004204857	Africa
Africa|hCoV-19/Senegal/62365/2020|EPI ISL 476492|B.1.5.12|Senegal|2020-06-10	Africa|hCoV-19/South Africa/KRISP-K002238/2020|EPI ISL 515630|B.1.1|South Africa|2020-07-20	0.0002450344	Africa
Africa|hCoV-19/Senegal/62368/2020|EPI ISL 476493|B.1.1|Senegal|2020-06-10	Africa|hCoV-19/South Africa/KRISP-K002238/2020|EPI ISL 515630|B.1.1|South Africa|2020-07-20	0.0001399975	Africa
Africa|hCoV-19/Senegal/62431/2020|EPI ISL 498247|B.1.5.12|Senegal|2020-06-10	Africa|hCoV-19/South Africa/KRISP-K002238/2020|EPI ISL 515630|B.1.1|South Africa|2020-07-20	0.0002133098	Africa
Africa|hCoV-19/Senegal/62872/2020|EPI ISL 476494|B.1.5.12|Senegal|2020-06-11	Africa|hCoV-19/South Africa/KRISP-K002238/2020|EPI ISL 515630|B.1.1|South Africa|2020-07-20	0.0002453754	Africa
Africa|hCoV-19/Senegal/62874/2020|EPI ISL 476495|B.1.5.12|Senegal|2020-06-11	Africa|hCoV-19/South Africa/KRISP-K002238/2020|EPI ISL 515630|B.1.1|South Africa|2020-07-20	0.0003153587	Africa
Africa|hCoV-19/Senegal/63263/2020|EPI ISL 498249|B.1.5.12|Senegal|2020-06-11	Africa|hCoV-19/South Africa/KRISP-K002238/2020|EPI ISL 515630|B.1.1|South Africa|2020-07-20	0.0002462633	Africa
Africa|hCoV-19/Senegal/63728/2020|EPI ISL 476497|B.1.356|Senegal|2020-06-12	Africa|hCoV-19/South Africa/KRISP-K002238/2020|EPI ISL 515630|B.1.1|South Africa|2020-07-20	0.0003541944	Africa
Africa|hCoV-19/Senegal/63742/2020|EPI ISL 476514|B.1.5.12|Senegal|2020-06-12	Africa|hCoV-19/South Africa/KRISP-K002238/2020|EPI ISL 515630|B.1.1|South Africa|2020-07-20	0.0002800510	Africa
Africa|hCoV-19/Senegal/640/2020|EPI ISL 420079|B.1|Senegal|2020-03-20	Africa|hCoV-19/South Africa/KRISP-K002238/2020|EPI ISL 515630|B.1.1|South Africa|2020-07-20	0.0004639472	Africa
Africa|hCoV-19/Senegal/64033/2020|EPI ISL 485715|B.1.5|Senegal|2020-06-12	Africa|hCoV-19/South Africa/KRISP-K002238/2020|EPI ISL 515630|B.1.1|South Africa|2020-07-20	0.0002800452	Africa
Africa|hCoV-19/Senegal/64076/2020|EPI ISL 485716|B.1|Senegal|2020-06-12	Africa|hCoV-19/South Africa/KRISP-K002238/2020|EPI ISL 515630|B.1.1|South Africa|2020-07-20	0.0005603234	Africa
Africa|hCoV-19/Senegal/64096/2020|EPI ISL 485717|B.1.5.12|Senegal|2020-06-12	Africa|hCoV-19/South Africa/KRISP-K002238/2020|EPI ISL 515630|B.1.1|South Africa|2020-07-20	0.0001752767	Africa
Africa|hCoV-19/Senegal/64101/2020|EPI ISL 476516|B.1.5.12|Senegal|2020-06-12	Africa|hCoV-19/South Africa/KRISP-K002238/2020|EPI ISL 515630|B.1.1|South Africa|2020-07-20	0.0002806010	Africa
Africa|hCoV-19/Senegal/64163/2020|EPI ISL 477159|B.1.5.12|Senegal|2020-06-12	Africa|hCoV-19/South Africa/KRISP-K002238/2020|EPI ISL 515630|B.1.1|South Africa|2020-07-20	0.0004602979	Africa
Africa|hCoV-19/Senegal/64166/2020|EPI ISL 476558|B.1.5.12|Senegal|2020-06-12	Africa|hCoV-19/South Africa/KRISP-K002238/2020|EPI ISL 515630|B.1.1|South Africa|2020-07-20	0.0004558804	Africa
Africa|hCoV-19/Senegal/6427/2020|EPI ISL 486873|B.1.5|Senegal|2020-04-20	Africa|hCoV-19/South Africa/KRISP-K002238/2020|EPI ISL 515630|B.1.1|South Africa|2020-07-20	0.0001753750	Africa
Africa|hCoV-19/Senegal/6430/2020|EPI ISL 486872|B.1.1|Senegal|2020-04-11	Africa|hCoV-19/South Africa/KRISP-K002238/2020|EPI ISL 515630|B.1.1|South Africa|2020-07-20	0.0001053657	Africa
Africa|hCoV-19/Senegal/64709/2020|EPI ISL 476560|B.1.5.12|Senegal|2020-06-13	Africa|hCoV-19/South Africa/KRISP-K002238/2020|EPI ISL 515630|B.1.1|South Africa|2020-07-20	0.0007208328	Africa
Africa|hCoV-19/Senegal/64716/2020|EPI ISL 498250|B.1.5.12|Senegal|2020-06-13	Africa|hCoV-19/South Africa/KRISP-K002238/2020|EPI ISL 515630|B.1.1|South Africa|2020-07-20	0.0002458234	Africa
Africa|hCoV-19/Senegal/64729/2020|EPI ISL 477155|B.1.1.44|Senegal|2020-06-11	Africa|hCoV-19/South Africa/KRISP-K002238/2020|EPI ISL 515630|B.1.1|South Africa|2020-07-20	0.0003154979	Africa
Africa|hCoV-19/Senegal/64763/2020|EPI ISL 476562|B.1.292|Senegal|2020-06-13	Africa|hCoV-19/South Africa/KRISP-K002238/2020|EPI ISL 515630|B.1.1|South Africa|2020-07-20	0.0002450445	Africa
Africa|hCoV-19/Senegal/64766/2020|EPI ISL 476564|B.1.5.12|Senegal|2020-06-13	Africa|hCoV-19/South Africa/KRISP-K002238/2020|EPI ISL 515630|B.1.1|South Africa|2020-07-20	0.0002800256	Africa
Africa|hCoV-19/Senegal/64771/2020|EPI ISL 482874|B.1.1.44|Senegal|2020-06-13	Africa|hCoV-19/South Africa/KRISP-K002238/2020|EPI ISL 515630|B.1.1|South Africa|2020-07-20	0.0003501225	Africa
Africa|hCoV-19/Senegal/64772/2020|EPI ISL 477154|B.1.5.12|Senegal|2020-06-13	Africa|hCoV-19/South Africa/KRISP-K002238/2020|EPI ISL 515630|B.1.1|South Africa|2020-07-20	0.0003943465	Africa
Africa|hCoV-19/Senegal/6481/2020|EPI ISL 486871|B.1.5|Senegal|2020-04-21	Africa|hCoV-19/South Africa/KRISP-K002238/2020|EPI ISL 515630|B.1.1|South Africa|2020-07-20	0.0001404843	Africa
Africa|hCoV-19/Senegal/64916/2020|EPI ISL 477156|B.1.5.12|Senegal|2020-06-13	Africa|hCoV-19/South Africa/KRISP-K002238/2020|EPI ISL 515630|B.1.1|South Africa|2020-07-20	0.0002801570	Africa
Africa|hCoV-19/Senegal/64932/2020|EPI ISL 476569|B.1.1.44|Senegal|2020-06-13	Africa|hCoV-19/South Africa/KRISP-K002238/2020|EPI ISL 515630|B.1.1|South Africa|2020-07-20	0.0002100639	Africa
Africa|hCoV-19/Senegal/64969/2020|EPI ISL 476570|B.1.5.12|Senegal|2020-06-13	Africa|hCoV-19/South Africa/KRISP-K002238/2020|EPI ISL 515630|B.1.1|South Africa|2020-07-20	0.0005376120	Africa
Africa|hCoV-19/Senegal/65030/2020|EPI ISL 476572|B.1.5.12|Senegal|2020-06-14	Africa|hCoV-19/South Africa/KRISP-K002238/2020|EPI ISL 515630|B.1.1|South Africa|2020-07-20	0.0002450171	Africa
Africa|hCoV-19/Senegal/65052/2020|EPI ISL 476574|B.1.5|Senegal|2020-06-13	Africa|hCoV-19/South Africa/KRISP-K002238/2020|EPI ISL 515630|B.1.1|South Africa|2020-07-20	0.0002461916	Africa
Africa|hCoV-19/Senegal/65428/2020|EPI ISL 485712|B.1.5.12|Senegal|2020-06-14	Africa|hCoV-19/South Africa/KRISP-K002238/2020|EPI ISL 515630|B.1.1|South Africa|2020-07-20	0.0003154914	Africa
Africa|hCoV-19/Senegal/65481/2020|EPI ISL 477151|B.1.1|Senegal|2020-06-14	Africa|hCoV-19/South Africa/KRISP-K002238/2020|EPI ISL 515630|B.1.1|South Africa|2020-07-20	0.0002843370	Africa
Africa|hCoV-19/Senegal/65548/2020|EPI ISL 477153|B.1.5.12|Senegal|2020-06-14	Africa|hCoV-19/South Africa/KRISP-K002238/2020|EPI ISL 515630|B.1.1|South Africa|2020-07-20	0.0003927037	Africa
Africa|hCoV-19/Senegal/65601/2020|EPI ISL 485713|B.1.5.12|Senegal|2020-06-14	Africa|hCoV-19/South Africa/KRISP-K002238/2020|EPI ISL 515630|B.1.1|South Africa|2020-07-20	0.0002100104	Africa
Africa|hCoV-19/Senegal/659/2020|EPI ISL 480554|B.1|Senegal|2020-03-21	Africa|hCoV-19/South Africa/KRISP-K002238/2020|EPI ISL 515630|B.1.1|South Africa|2020-07-20	0.0002457077	Africa
Africa|hCoV-19/Senegal/6597/2020|EPI ISL 486870|B.1.356|Senegal|2020-04-23	Africa|hCoV-19/South Africa/KRISP-K002238/2020|EPI ISL 515630|B.1.1|South Africa|2020-07-20	0.0002800314	Africa
Africa|hCoV-19/Senegal/6619/2020|EPI ISL 498230|B.1|Senegal|2020-04-21	Africa|hCoV-19/South Africa/KRISP-K002238/2020|EPI ISL 515630|B.1.1|South Africa|2020-07-20	0.0002450172	Africa
Africa|hCoV-19/Senegal/6626/2020|EPI ISL 498229|B.1|Senegal|2020-04-21	Africa|hCoV-19/South Africa/KRISP-K002238/2020|EPI ISL 515630|B.1.1|South Africa|2020-07-20	0.0002801854	Africa
Africa|hCoV-19/Senegal/66298/2020|EPI ISL 485708|B.1.5.12|Senegal|2020-06-15	Africa|hCoV-19/South Africa/KRISP-K002238/2020|EPI ISL 515630|B.1.1|South Africa|2020-07-20	0.0004552151	Africa
Africa|hCoV-19/Senegal/66443/2020|EPI ISL 485711|B.1.1|Senegal|2020-06-15	Africa|hCoV-19/South Africa/KRISP-K002238/2020|EPI ISL 515630|B.1.1|South Africa|2020-07-20	0.0002473998	Africa
Africa|hCoV-19/Senegal/66458/2020|EPI ISL 485710|B.1.1|Senegal|2020-06-15	Africa|hCoV-19/South Africa/KRISP-K002238/2020|EPI ISL 515630|B.1.1|South Africa|2020-07-20	0.0001750086	Africa
Africa|hCoV-19/Senegal/6751/2020|EPI ISL 486859|B.1.1|Senegal|2020-04-21	Africa|hCoV-19/South Africa/KRISP-K002238/2020|EPI ISL 515630|B.1.1|South Africa|2020-07-20	0.0002126664	Africa
Africa|hCoV-19/Senegal/6762/2020|EPI ISL 486869|B.1.5.12|Senegal|2020-04-21	Africa|hCoV-19/South Africa/KRISP-K002238/2020|EPI ISL 515630|B.1.1|South Africa|2020-07-20	0.0003992628	Africa
Africa|hCoV-19/Senegal/68303/2020|EPI ISL 477143|B.1.5.12|Senegal|2020-06-17	Africa|hCoV-19/South Africa/KRISP-K002238/2020|EPI ISL 515630|B.1.1|South Africa|2020-07-20	0.0002807522	Africa
Africa|hCoV-19/Senegal/68349/2020|EPI ISL 485635|B.1.5.12|Senegal|2020-06-18	Africa|hCoV-19/South Africa/KRISP-K002238/2020|EPI ISL 515630|B.1.1|South Africa|2020-07-20	0.0003850690	Africa
Africa|hCoV-19/Senegal/6837/2020|EPI ISL 486868|B.1.272|Senegal|2020-04-21	Africa|hCoV-19/South Africa/KRISP-K002238/2020|EPI ISL 515630|B.1.1|South Africa|2020-07-20	0.0003183160	Africa
Africa|hCoV-19/Senegal/6839/2020|EPI ISL 486867|B.1|Senegal|2020-04-23	Africa|hCoV-19/South Africa/KRISP-K002238/2020|EPI ISL 515630|B.1.1|South Africa|2020-07-20	0.0002463899	Africa
Africa|hCoV-19/Senegal/68458/2020|EPI ISL 482878|B.1.1|Senegal|2020-06-18	Africa|hCoV-19/South Africa/KRISP-K002238/2020|EPI ISL 515630|B.1.1|South Africa|2020-07-20	0.0001750086	Africa
Africa|hCoV-19/Senegal/6847/2020|EPI ISL 486865|B.1.272|Senegal|2020-04-02	Africa|hCoV-19/South Africa/KRISP-K002238/2020|EPI ISL 515630|B.1.1|South Africa|2020-07-20	0.0003150562	Africa
Africa|hCoV-19/Senegal/68488/2020|EPI ISL 482877|B.1.356|Senegal|2020-06-17	Africa|hCoV-19/South Africa/KRISP-K002238/2020|EPI ISL 515630|B.1.1|South Africa|2020-07-20	0.0003850675	Africa
Africa|hCoV-19/Senegal/68525/2020|EPI ISL 477142|B.1.1|Senegal|2020-06-17	Africa|hCoV-19/South Africa/KRISP-K002238/2020|EPI ISL 515630|B.1.1|South Africa|2020-07-20	0.0003193335	Africa
Africa|hCoV-19/Senegal/68548/2020|EPI ISL 482876|B.1.5.12|Senegal|2020-06-17	Africa|hCoV-19/South Africa/KRISP-K002238/2020|EPI ISL 515630|B.1.1|South Africa|2020-07-20	0.0002115793	Africa
Africa|hCoV-19/Senegal/68550/2020|EPI ISL 482875|B.1.5.12|Senegal|2020-06-16	Africa|hCoV-19/South Africa/KRISP-K002238/2020|EPI ISL 515630|B.1.1|South Africa|2020-07-20	0.0002452146	Africa
Africa|hCoV-19/Senegal/6914/2020|EPI ISL 498237|B.1.5|Senegal|2020-04-24	Africa|hCoV-19/South Africa/KRISP-K002238/2020|EPI ISL 515630|B.1.1|South Africa|2020-07-20	0.0002862864	Africa
Africa|hCoV-19/Senegal/6934/2020|EPI ISL 498235|B.1.5.12|Senegal|2020-04-22	Africa|hCoV-19/South Africa/KRISP-K002238/2020|EPI ISL 515630|B.1.1|South Africa|2020-07-20	0.0003523176	Africa
Africa|hCoV-19/Senegal/70339/2020|EPI ISL 477146|B.1.5.12|Senegal|2020-06-20	Africa|hCoV-19/South Africa/KRISP-K002238/2020|EPI ISL 515630|B.1.1|South Africa|2020-07-20	0.0003177712	Africa
Africa|hCoV-19/Senegal/70427/2020|EPI ISL 477144|B.1.5.12|Senegal|2020-06-20	Africa|hCoV-19/South Africa/KRISP-K002238/2020|EPI ISL 515630|B.1.1|South Africa|2020-07-20	0.0003190632	Africa
Africa|hCoV-19/Senegal/70440/2020|EPI ISL 477145|B.1.5.12|Senegal|2020-06-19	Africa|hCoV-19/South Africa/KRISP-K002238/2020|EPI ISL 515630|B.1.1|South Africa|2020-07-20	0.0003910305	Africa
Africa|hCoV-19/Senegal/83493/2020|EPI ISL 498252|B.1.1.44|Senegal|2020-07-09	Africa|hCoV-19/South Africa/KRISP-K002238/2020|EPI ISL 515630|B.1.1|South Africa|2020-07-20	0.0004653368	Africa
Africa|hCoV-19/Senegal/9068/2020|EPI ISL 498236|B.1.356|Senegal|2020-04-24	Africa|hCoV-19/South Africa/KRISP-K002238/2020|EPI ISL 515630|B.1.1|South Africa|2020-07-20	0.0002803061	Africa
Africa|hCoV-19/Senegal/9250/2020|EPI ISL 486866|B.1.1|Senegal|2020-04-22	Africa|hCoV-19/South Africa/KRISP-K002238/2020|EPI ISL 515630|B.1.1|South Africa|2020-07-20	0.0003851038	Africa
Africa|hCoV-19/Senegal/9256/2020|EPI ISL 486864|B.1.1|Senegal|2020-04-23	Africa|hCoV-19/South Africa/KRISP-K002238/2020|EPI ISL 515630|B.1.1|South Africa|2020-07-20	0.0003538186	Africa
Africa|hCoV-19/Senegal/9369/2020|EPI ISL 486863|B.1.5|Senegal|2020-04-25	Africa|hCoV-19/South Africa/KRISP-K002238/2020|EPI ISL 515630|B.1.1|South Africa|2020-07-20	0.0001399976	Africa
Africa|hCoV-19/Senegal/9392/2020|EPI ISL 486862|B.1.1|Senegal|2020-04-25	Africa|hCoV-19/South Africa/KRISP-K002238/2020|EPI ISL 515630|B.1.1|South Africa|2020-07-20	0.0002110339	Africa
Africa|hCoV-19/Senegal/9439/2020|EPI ISL 486861|B.1.1.44|Senegal|2020-04-25	Africa|hCoV-19/South Africa/KRISP-K002238/2020|EPI ISL 515630|B.1.1|South Africa|2020-07-20	0.0001750453	Africa
Africa|hCoV-19/Senegal/9615/2020|EPI ISL 486860|B.1.5.12|Senegal|2020-04-25	Africa|hCoV-19/South Africa/KRISP-K002238/2020|EPI ISL 515630|B.1.1|South Africa|2020-07-20	0.0002100104	Africa
Africa|hCoV-19/Senegal/9819/2020|EPI ISL 498233|B.1|Senegal|2020-04-25	Africa|hCoV-19/South Africa/KRISP-K002238/2020|EPI ISL 515630|B.1.1|South Africa|2020-07-20	0.0003209698	Africa
Africa|hCoV-19/Senegal/9821/2020|EPI ISL 498232|B.1.356|Senegal|2020-04-25	Africa|hCoV-19/South Africa/KRISP-K002238/2020|EPI ISL 515630|B.1.1|South Africa|2020-07-20	0.0002479966	Africa
Africa|hCoV-19/Senegal/9838/2020|EPI ISL 498231|B.1.272|Senegal|2020-04-25	Africa|hCoV-19/South Africa/KRISP-K002238/2020|EPI ISL 515630|B.1.1|South Africa|2020-07-20	0.0003179125	Africa
Africa|hCoV-19/Sierra Leone/KGH-G-8548/2020|EPI ISL 512811|B.1|Sierra Leone|2020-03-30	Africa|hCoV-19/South Africa/KRISP-K002238/2020|EPI ISL 515630|B.1.1|South Africa|2020-07-20	0.0002450445	Africa
Africa|hCoV-19/Sierra Leone/KGH-G-8549/2020|EPI ISL 512812|B.1.1|Sierra Leone|2020-03-31	Africa|hCoV-19/South Africa/KRISP-K002238/2020|EPI ISL 515630|B.1.1|South Africa|2020-07-20	0.0001049959	Africa
Africa|hCoV-19/Sierra Leone/KGH-G-8603/2020|EPI ISL 512813|B.1|Sierra Leone|2020-04-23	Africa|hCoV-19/South Africa/KRISP-K002238/2020|EPI ISL 515630|B.1.1|South Africa|2020-07-20	0.0002451450	Africa
Africa|hCoV-19/Sierra Leone/KGH-G-8604/2020|EPI ISL 512814|B.6|Sierra Leone|2020-04-03	Africa|hCoV-19/South Africa/KRISP-K002238/2020|EPI ISL 515630|B.1.1|South Africa|2020-07-20	0.0004201118	Africa
Africa|hCoV-19/Sierra Leone/KGH-G-8607/2020|EPI ISL 512815|B.1.1|Sierra Leone|2020-04-03	Africa|hCoV-19/South Africa/KRISP-K002238/2020|EPI ISL 515630|B.1.1|South Africa|2020-07-20	0.0001400598	Africa
Africa|hCoV-19/Sierra Leone/KGH-G-8625/2020|EPI ISL 512816|A.12|Sierra Leone|2020-04-10	Africa|hCoV-19/South Africa/KRISP-K002238/2020|EPI ISL 515630|B.1.1|South Africa|2020-07-20	0.0006653542	Africa
Africa|hCoV-19/Sierra Leone/KGH-G-8626/2020|EPI ISL 512817|A.12|Sierra Leone|2020-04-10	Africa|hCoV-19/South Africa/KRISP-K002238/2020|EPI ISL 515630|B.1.1|South Africa|2020-07-20	0.0005602121	Africa
Africa|hCoV-19/Sierra Leone/KGH-G-8627/2020|EPI ISL 512818|B.1.5|Sierra Leone|2020-04-08	Africa|hCoV-19/South Africa/KRISP-K002238/2020|EPI ISL 515630|B.1.1|South Africa|2020-07-20	0.0001750129	Africa
Africa|hCoV-19/Sierra Leone/KGH-G-8668/2020|EPI ISL 512819|A.12|Sierra Leone|2020-04-11	Africa|hCoV-19/South Africa/KRISP-K002238/2020|EPI ISL 515630|B.1.1|South Africa|2020-07-20	0.0005379940	Africa
Africa|hCoV-19/Sierra Leone/KGH-G-8669/2020|EPI ISL 512820|A.12|Sierra Leone|2020-04-14	Africa|hCoV-19/South Africa/KRISP-K002238/2020|EPI ISL 515630|B.1.1|South Africa|2020-07-20	0.0005952647	Africa
Africa|hCoV-19/South Africa/KRISP-0001/2020|EPI ISL 467431|B|South Africa|2020-03-23	Africa|hCoV-19/South Africa/KRISP-K002238/2020|EPI ISL 515630|B.1.1|South Africa|2020-07-20	0.0002104891	Africa
Africa|hCoV-19/South Africa/KRISP-0016/2020|EPI ISL 467432|B.1.106|South Africa|2020-03-28	Africa|hCoV-19/South Africa/KRISP-K002238/2020|EPI ISL 515630|B.1.1|South Africa|2020-07-20	0.0001400025	Africa
Africa|hCoV-19/South Africa/KRISP-0017/2020|EPI ISL 467433|B.1.5|South Africa|2020-04-03	Africa|hCoV-19/South Africa/KRISP-K002238/2020|EPI ISL 515630|B.1.1|South Africa|2020-07-20	0.0001049996	Africa
Africa|hCoV-19/South Africa/KRISP-0019/2020|EPI ISL 467434|B.1.5|South Africa|2020-04-02	Africa|hCoV-19/South Africa/KRISP-K002238/2020|EPI ISL 515630|B.1.1|South Africa|2020-07-20	0.0001049996	Africa
Africa|hCoV-19/South Africa/KRISP-0021/2020|EPI ISL 467435|B.1.5|South Africa|2020-04-02	Africa|hCoV-19/South Africa/KRISP-K002238/2020|EPI ISL 515630|B.1.1|South Africa|2020-07-20	0.0001399976	Africa
Africa|hCoV-19/South Africa/KRISP-0024/2020|EPI ISL 467436|B.1.106|South Africa|2020-04-01	Africa|hCoV-19/South Africa/KRISP-K002238/2020|EPI ISL 515630|B.1.1|South Africa|2020-07-20	0.0001080705	Africa
Africa|hCoV-19/South Africa/KRISP-0026/2020|EPI ISL 467437|B.1.106|South Africa|2020-04-01	Africa|hCoV-19/South Africa/KRISP-K002238/2020|EPI ISL 515630|B.1.1|South Africa|2020-07-20	0.0001401350	Africa
Africa|hCoV-19/South Africa/KRISP-0028/2020|EPI ISL 467438|B.1.106|South Africa|2020-04-02	Africa|hCoV-19/South Africa/KRISP-K002238/2020|EPI ISL 515630|B.1.1|South Africa|2020-07-20	0.0001444297	Africa
Africa|hCoV-19/South Africa/KRISP-0029/2020|EPI ISL 467439|B.1.5|South Africa|2020-04-02	Africa|hCoV-19/South Africa/KRISP-K002238/2020|EPI ISL 515630|B.1.1|South Africa|2020-07-20	0.0001469549	Africa
Africa|hCoV-19/South Africa/KRISP-0033/2020|EPI ISL 467440|B.1.106|South Africa|2020-04-01	Africa|hCoV-19/South Africa/KRISP-K002238/2020|EPI ISL 515630|B.1.1|South Africa|2020-07-20	0.0001417484	Africa
Africa|hCoV-19/South Africa/KRISP-0035/2020|EPI ISL 467441|B.1.5|South Africa|2020-03-27	Africa|hCoV-19/South Africa/KRISP-K002238/2020|EPI ISL 515630|B.1.1|South Africa|2020-07-20	0.0001049960	Africa
Africa|hCoV-19/South Africa/KRISP-0041/2020|EPI ISL 467443|B.1.5|South Africa|2020-03-25	Africa|hCoV-19/South Africa/KRISP-K002238/2020|EPI ISL 515630|B.1.1|South Africa|2020-07-20	0.0001049960	Africa
Africa|hCoV-19/South Africa/KRISP-005/2020|EPI ISL 455630|B.1.5|South Africa|2020-04-29	Africa|hCoV-19/South Africa/KRISP-K002238/2020|EPI ISL 515630|B.1.1|South Africa|2020-07-20	0.0001450386	Africa
Africa|hCoV-19/South Africa/KRISP-0055/2020|EPI ISL 467444|B.1.5|South Africa|2020-03-24	Africa|hCoV-19/South Africa/KRISP-K002238/2020|EPI ISL 515630|B.1.1|South Africa|2020-07-20	0.0001049958	Africa
Africa|hCoV-19/South Africa/KRISP-0056/2020|EPI ISL 467445|B.1.5|South Africa|2020-04-04	Africa|hCoV-19/South Africa/KRISP-K002238/2020|EPI ISL 515630|B.1.1|South Africa|2020-07-20	0.0001750165	Africa
Africa|hCoV-19/South Africa/KRISP-0057/2020|EPI ISL 467446|B.1.5|South Africa|2020-03-29	Africa|hCoV-19/South Africa/KRISP-K002238/2020|EPI ISL 515630|B.1.1|South Africa|2020-07-20	0.0001051137	Africa
Africa|hCoV-19/South Africa/KRISP-0059/2020|EPI ISL 467448|B.1.5|South Africa|2020-04-01	Africa|hCoV-19/South Africa/KRISP-K002238/2020|EPI ISL 515630|B.1.1|South Africa|2020-07-20	0.0001775121	Africa
Africa|hCoV-19/South Africa/KRISP-0065/2020|EPI ISL 467449|B.1.106|South Africa|2020-04-04	Africa|hCoV-19/South Africa/KRISP-K002238/2020|EPI ISL 515630|B.1.1|South Africa|2020-07-20	0.0001402135	Africa
Africa|hCoV-19/South Africa/KRISP-0066/2020|EPI ISL 467450|B.1.106|South Africa|2020-04-03	Africa|hCoV-19/South Africa/KRISP-K002238/2020|EPI ISL 515630|B.1.1|South Africa|2020-07-20	0.0001399975	Africa
Africa|hCoV-19/South Africa/KRISP-0067/2020|EPI ISL 467451|B.1.5|South Africa|2020-04-03	Africa|hCoV-19/South Africa/KRISP-K002238/2020|EPI ISL 515630|B.1.1|South Africa|2020-07-20	0.0001049960	Africa
Africa|hCoV-19/South Africa/KRISP-0074/2020|EPI ISL 467452|B.1.106|South Africa|2020-04-04	Africa|hCoV-19/South Africa/KRISP-K002238/2020|EPI ISL 515630|B.1.1|South Africa|2020-07-20	0.0001073781	Africa
Africa|hCoV-19/South Africa/KRISP-0075/2020|EPI ISL 467453|B.1.106|South Africa|2020-04-04	Africa|hCoV-19/South Africa/KRISP-K002238/2020|EPI ISL 515630|B.1.1|South Africa|2020-07-20	0.0001400760	Africa
Africa|hCoV-19/South Africa/KRISP-0080/2020|EPI ISL 467454|B.1.106|South Africa|2020-04-01	Africa|hCoV-19/South Africa/KRISP-K002238/2020|EPI ISL 515630|B.1.1|South Africa|2020-07-20	0.0001399976	Africa
Africa|hCoV-19/South Africa/KRISP-0081/2020|EPI ISL 467455|B.1.106|South Africa|2020-04-06	Africa|hCoV-19/South Africa/KRISP-K002238/2020|EPI ISL 515630|B.1.1|South Africa|2020-07-20	0.0001399976	Africa
Africa|hCoV-19/South Africa/KRISP-0084/2020|EPI ISL 467456|B.1.106|South Africa|2020-04-05	Africa|hCoV-19/South Africa/KRISP-K002238/2020|EPI ISL 515630|B.1.1|South Africa|2020-07-20	0.0001399976	Africa
Africa|hCoV-19/South Africa/KRISP-0088/2020|EPI ISL 467457|B.1.106|South Africa|2020-04-07	Africa|hCoV-19/South Africa/KRISP-K002238/2020|EPI ISL 515630|B.1.1|South Africa|2020-07-20	0.0001399976	Africa
Africa|hCoV-19/South Africa/KRISP-0089/2020|EPI ISL 467458|B.1.106|South Africa|2020-04-05	Africa|hCoV-19/South Africa/KRISP-K002238/2020|EPI ISL 515630|B.1.1|South Africa|2020-07-20	0.0001428825	Africa
Africa|hCoV-19/South Africa/KRISP-0090/2020|EPI ISL 467459|B.1.106|South Africa|2020-04-03	Africa|hCoV-19/South Africa/KRISP-K002238/2020|EPI ISL 515630|B.1.1|South Africa|2020-07-20	0.0001433841	Africa
Africa|hCoV-19/South Africa/KRISP-0096/2020|EPI ISL 467461|B.1.106|South Africa|2020-04-01	Africa|hCoV-19/South Africa/KRISP-K002238/2020|EPI ISL 515630|B.1.1|South Africa|2020-07-20	0.0001058590	Africa
Africa|hCoV-19/South Africa/KRISP-0097/2020|EPI ISL 467462|B.1.106|South Africa|2020-04-01	Africa|hCoV-19/South Africa/KRISP-K002238/2020|EPI ISL 515630|B.1.1|South Africa|2020-07-20	0.0001400907	Africa
Africa|hCoV-19/South Africa/KRISP-0111/2020|EPI ISL 467465|B.1.106|South Africa|2020-04-01	Africa|hCoV-19/South Africa/KRISP-K002238/2020|EPI ISL 515630|B.1.1|South Africa|2020-07-20	0.0002460704	Africa
Africa|hCoV-19/South Africa/KRISP-0113/2020|EPI ISL 467467|B.1.106|South Africa|2020-04-05	Africa|hCoV-19/South Africa/KRISP-K002238/2020|EPI ISL 515630|B.1.1|South Africa|2020-07-20	0.0001750086	Africa
Africa|hCoV-19/South Africa/KRISP-0115/2020|EPI ISL 467468|B.1.5|South Africa|2020-04-04	Africa|hCoV-19/South Africa/KRISP-K002238/2020|EPI ISL 515630|B.1.1|South Africa|2020-07-20	0.0001049960	Africa
Africa|hCoV-19/South Africa/KRISP-0118/2020|EPI ISL 467470|B.1.106|South Africa|2020-04-01	Africa|hCoV-19/South Africa/KRISP-K002238/2020|EPI ISL 515630|B.1.1|South Africa|2020-07-20	0.0001400025	Africa
Africa|hCoV-19/South Africa/KRISP-0119/2020|EPI ISL 467471|B.1.5|South Africa|2020-04-01	Africa|hCoV-19/South Africa/KRISP-K002238/2020|EPI ISL 515630|B.1.1|South Africa|2020-07-20	0.0001049960	Africa
Africa|hCoV-19/South Africa/KRISP-012/2020|EPI ISL 421576|B.1.1.10|South Africa|2020-04-01	Africa|hCoV-19/South Africa/KRISP-K002238/2020|EPI ISL 515630|B.1.1|South Africa|2020-07-20	0.0002102280	Africa
Africa|hCoV-19/South Africa/KRISP-0120/2020|EPI ISL 467472|B.1.106|South Africa|2020-04-01	Africa|hCoV-19/South Africa/KRISP-K002238/2020|EPI ISL 515630|B.1.1|South Africa|2020-07-20	0.0001750086	Africa
Africa|hCoV-19/South Africa/KRISP-0123/2020|EPI ISL 467475|B.1.5|South Africa|2020-05-14	Africa|hCoV-19/South Africa/KRISP-K002238/2020|EPI ISL 515630|B.1.1|South Africa|2020-07-20	0.0002100155	Africa
Africa|hCoV-19/South Africa/KRISP-0124/2020|EPI ISL 467476|B.1.1.57|South Africa|2020-05-13	Africa|hCoV-19/South Africa/KRISP-K002238/2020|EPI ISL 515630|B.1.1|South Africa|2020-07-20	0.0001404497	Africa
Africa|hCoV-19/South Africa/KRISP-0125/2020|EPI ISL 467477|B.1.1.52|South Africa|2020-05-13	Africa|hCoV-19/South Africa/KRISP-K002238/2020|EPI ISL 515630|B.1.1|South Africa|2020-07-20	0.0002100146	Africa
Africa|hCoV-19/South Africa/KRISP-0126/2020|EPI ISL 467478|B.1.1.40|South Africa|2020-05-13	Africa|hCoV-19/South Africa/KRISP-K002238/2020|EPI ISL 515630|B.1.1|South Africa|2020-07-20	0.0003150420	Africa
Africa|hCoV-19/South Africa/KRISP-0127/2020|EPI ISL 467479|B.1.5.19|South Africa|2020-05-13	Africa|hCoV-19/South Africa/KRISP-K002238/2020|EPI ISL 515630|B.1.1|South Africa|2020-07-20	0.0002100104	Africa
Africa|hCoV-19/South Africa/KRISP-0128/2020|EPI ISL 467480|B.1.1.57|South Africa|2020-05-13	Africa|hCoV-19/South Africa/KRISP-K002238/2020|EPI ISL 515630|B.1.1|South Africa|2020-07-20	0.0001400858	Africa
Africa|hCoV-19/South Africa/KRISP-0129/2020|EPI ISL 467481|B.1.1.52|South Africa|2020-05-13	Africa|hCoV-19/South Africa/KRISP-K002238/2020|EPI ISL 515630|B.1.1|South Africa|2020-07-20	0.0002450223	Africa
Africa|hCoV-19/South Africa/KRISP-0130/2020|EPI ISL 467482|B.1.1.57|South Africa|2020-05-13	Africa|hCoV-19/South Africa/KRISP-K002238/2020|EPI ISL 515630|B.1.1|South Africa|2020-07-20	0.0001750049	Africa
Africa|hCoV-19/South Africa/KRISP-0131/2020|EPI ISL 467483|B.1.5|South Africa|2020-05-13	Africa|hCoV-19/South Africa/KRISP-K002238/2020|EPI ISL 515630|B.1.1|South Africa|2020-07-20	0.0001750092	Africa
Africa|hCoV-19/South Africa/KRISP-0132/2020|EPI ISL 467484|B.1.1.40|South Africa|2020-05-13	Africa|hCoV-19/South Africa/KRISP-K002238/2020|EPI ISL 515630|B.1.1|South Africa|2020-07-20	0.0002100052	Africa
Africa|hCoV-19/South Africa/KRISP-0133/2020|EPI ISL 467485|B.1.1.57|South Africa|2020-05-13	Africa|hCoV-19/South Africa/KRISP-K002238/2020|EPI ISL 515630|B.1.1|South Africa|2020-07-20	0.0002100147	Africa
Africa|hCoV-19/South Africa/KRISP-0134/2020|EPI ISL 467486|B.1.1.206|South Africa|2020-05-14	Africa|hCoV-19/South Africa/KRISP-K002238/2020|EPI ISL 515630|B.1.1|South Africa|2020-07-20	0.0000349972	Africa
Africa|hCoV-19/South Africa/KRISP-0135/2020|EPI ISL 467487|B.1.1.57|South Africa|2020-05-14	Africa|hCoV-19/South Africa/KRISP-K002238/2020|EPI ISL 515630|B.1.1|South Africa|2020-07-20	0.0001406620	Africa
Africa|hCoV-19/South Africa/KRISP-0136/2020|EPI ISL 467488|B.1.5|South Africa|2020-05-14	Africa|hCoV-19/South Africa/KRISP-K002238/2020|EPI ISL 515630|B.1.1|South Africa|2020-07-20	0.0002450284	Africa
Africa|hCoV-19/South Africa/KRISP-0137/2020|EPI ISL 467489|B.1.1.52|South Africa|2020-05-14	Africa|hCoV-19/South Africa/KRISP-K002238/2020|EPI ISL 515630|B.1.1|South Africa|2020-07-20	0.0002100147	Africa
Africa|hCoV-19/South Africa/KRISP-0138/2020|EPI ISL 467490|B.1.1.53|South Africa|2020-05-14	Africa|hCoV-19/South Africa/KRISP-K002238/2020|EPI ISL 515630|B.1.1|South Africa|2020-07-20	0.0001750049	Africa
Africa|hCoV-19/South Africa/KRISP-0139/2020|EPI ISL 467491|B.1.1|South Africa|2020-05-16	Africa|hCoV-19/South Africa/KRISP-K002238/2020|EPI ISL 515630|B.1.1|South Africa|2020-07-20	0.0001750085	Africa
Africa|hCoV-19/South Africa/KRISP-0143/2020|EPI ISL 467493|B.1.1.56|South Africa|2020-05-21	Africa|hCoV-19/South Africa/KRISP-K002238/2020|EPI ISL 515630|B.1.1|South Africa|2020-07-20	0.0001750006	Africa
Africa|hCoV-19/South Africa/KRISP-0144/2020|EPI ISL 467494|B.1.5.16|South Africa|2020-05-30	Africa|hCoV-19/South Africa/KRISP-K002238/2020|EPI ISL 515630|B.1.1|South Africa|2020-07-20	0.0001750129	Africa
Africa|hCoV-19/South Africa/KRISP-0145/2020|EPI ISL 467495|B.1.106|South Africa|2020-05-30	Africa|hCoV-19/South Africa/KRISP-K002238/2020|EPI ISL 515630|B.1.1|South Africa|2020-07-20	0.0001750006	Africa
Africa|hCoV-19/South Africa/KRISP-0148/2020|EPI ISL 467498|B.1.1|South Africa|2020-05-30	Africa|hCoV-19/South Africa/KRISP-K002238/2020|EPI ISL 515630|B.1.1|South Africa|2020-07-20	0.0001750165	Africa
Africa|hCoV-19/South Africa/KRISP-0149/2020|EPI ISL 467499|B.1.1|South Africa|2020-05-30	Africa|hCoV-19/South Africa/KRISP-K002238/2020|EPI ISL 515630|B.1.1|South Africa|2020-07-20	0.0001399975	Africa
Africa|hCoV-19/South Africa/KRISP-0150/2020|EPI ISL 467500|B.1.1.75|South Africa|2020-05-30	Africa|hCoV-19/South Africa/KRISP-K002238/2020|EPI ISL 515630|B.1.1|South Africa|2020-07-20	0.0003150354	Africa
Africa|hCoV-19/South Africa/KRISP-0151/2020|EPI ISL 467501|B.1.1|South Africa|2020-06-01	Africa|hCoV-19/South Africa/KRISP-K002238/2020|EPI ISL 515630|B.1.1|South Africa|2020-07-20	0.0002104080	Africa
Africa|hCoV-19/South Africa/KRISP-0152/2020|EPI ISL 467502|B.1.1|South Africa|2020-06-01	Africa|hCoV-19/South Africa/KRISP-K002238/2020|EPI ISL 515630|B.1.1|South Africa|2020-07-20	0.0001750086	Africa
Africa|hCoV-19/South Africa/KRISP-0153/2020|EPI ISL 467503|B.1.1|South Africa|2020-06-01	Africa|hCoV-19/South Africa/KRISP-K002238/2020|EPI ISL 515630|B.1.1|South Africa|2020-07-20	0.0002100147	Africa
Africa|hCoV-19/South Africa/KRISP-0154/2020|EPI ISL 467504|B.1.1|South Africa|2020-06-01	Africa|hCoV-19/South Africa/KRISP-K002238/2020|EPI ISL 515630|B.1.1|South Africa|2020-07-20	0.0001057285	Africa
Africa|hCoV-19/South Africa/KRISP-0155/2020|EPI ISL 467505|B.1.106|South Africa|2020-06-01	Africa|hCoV-19/South Africa/KRISP-K002238/2020|EPI ISL 515630|B.1.1|South Africa|2020-07-20	0.0002130190	Africa
Africa|hCoV-19/South Africa/KRISP-0157/2020|EPI ISL 467507|B.1.1.273|South Africa|2020-05-25	Africa|hCoV-19/South Africa/KRISP-K002238/2020|EPI ISL 515630|B.1.1|South Africa|2020-07-20	0.0002450172	Africa
Africa|hCoV-19/South Africa/KRISP-0158/2020|EPI ISL 467508|B.1.106|South Africa|2020-05-28	Africa|hCoV-19/South Africa/KRISP-K002238/2020|EPI ISL 515630|B.1.1|South Africa|2020-07-20	0.0002450334	Africa
Africa|hCoV-19/South Africa/KRISP-0159/2020|EPI ISL 467509|B.1.5|South Africa|2020-06-01	Africa|hCoV-19/South Africa/KRISP-K002238/2020|EPI ISL 515630|B.1.1|South Africa|2020-07-20	0.0001049960	Africa
Africa|hCoV-19/South Africa/KRISP-0160/2020|EPI ISL 467510|B.1.5|South Africa|2020-06-01	Africa|hCoV-19/South Africa/KRISP-K002238/2020|EPI ISL 515630|B.1.1|South Africa|2020-07-20	0.0001059301	Africa
Africa|hCoV-19/South Africa/KRISP-0161/2020|EPI ISL 467511|B.1.106|South Africa|2020-06-01	Africa|hCoV-19/South Africa/KRISP-K002238/2020|EPI ISL 515630|B.1.1|South Africa|2020-07-20	0.0002100148	Africa
Africa|hCoV-19/South Africa/KRISP-0165/2020|EPI ISL 467515|B.1.1|South Africa|2020-05-29	Africa|hCoV-19/South Africa/KRISP-K002238/2020|EPI ISL 515630|B.1.1|South Africa|2020-07-20	0.0001057136	Africa
Africa|hCoV-19/South Africa/KRISP-0166/2020|EPI ISL 467516|B.1.5|South Africa|2020-04-14	Africa|hCoV-19/South Africa/KRISP-K002238/2020|EPI ISL 515630|B.1.1|South Africa|2020-07-20	0.0001750165	Africa
Africa|hCoV-19/South Africa/KRISP-0167/2020|EPI ISL 467517|B.1.106|South Africa|2020-06-02	Africa|hCoV-19/South Africa/KRISP-K002238/2020|EPI ISL 515630|B.1.1|South Africa|2020-07-20	0.0002100147	Africa
Africa|hCoV-19/South Africa/KRISP-0168/2020|EPI ISL 467518|B.1.106|South Africa|2020-05-28	Africa|hCoV-19/South Africa/KRISP-K002238/2020|EPI ISL 515630|B.1.1|South Africa|2020-07-20	0.0002100147	Africa
Africa|hCoV-19/South Africa/KRISP-0169/2020|EPI ISL 467519|B.1|South Africa|2020-05-31	Africa|hCoV-19/South Africa/KRISP-K002238/2020|EPI ISL 515630|B.1.1|South Africa|2020-07-20	0.0001759241	Africa
Africa|hCoV-19/South Africa/KRISP-0170/2020|EPI ISL 467520|B.1.1.273|South Africa|2020-05-31	Africa|hCoV-19/South Africa/KRISP-K002238/2020|EPI ISL 515630|B.1.1|South Africa|2020-07-20	0.0002453865	Africa
Africa|hCoV-19/South Africa/KRISP-0174/2020|EPI ISL 467524|B.1.106|South Africa|2020-06-04	Africa|hCoV-19/South Africa/KRISP-K002238/2020|EPI ISL 515630|B.1.1|South Africa|2020-07-20	0.0002100147	Africa
Africa|hCoV-19/South Africa/KRISP-0175/2020|EPI ISL 482702|B.1.1.273|South Africa|2020-06-05	Africa|hCoV-19/South Africa/KRISP-K002238/2020|EPI ISL 515630|B.1.1|South Africa|2020-07-20	0.0002459097	Africa
Africa|hCoV-19/South Africa/KRISP-0178/2020|EPI ISL 482704|B.1.1.57|South Africa|2020-06-05	Africa|hCoV-19/South Africa/KRISP-K002238/2020|EPI ISL 515630|B.1.1|South Africa|2020-07-20	0.0002459235	Africa
Africa|hCoV-19/South Africa/KRISP-0179/2020|EPI ISL 482705|B.1.5.16|South Africa|2020-06-06	Africa|hCoV-19/South Africa/KRISP-K002238/2020|EPI ISL 515630|B.1.1|South Africa|2020-07-20	0.0003150640	Africa
Africa|hCoV-19/South Africa/KRISP-0185/2020|EPI ISL 482708|B.1.1|South Africa|2020-06-07	Africa|hCoV-19/South Africa/KRISP-K002238/2020|EPI ISL 515630|B.1.1|South Africa|2020-07-20	0.0002100242	Africa
Africa|hCoV-19/South Africa/KRISP-0190/2020|EPI ISL 482709|B.1.1.273|South Africa|2020-06-06	Africa|hCoV-19/South Africa/KRISP-K002238/2020|EPI ISL 515630|B.1.1|South Africa|2020-07-20	0.0002452146	Africa
Africa|hCoV-19/South Africa/KRISP-0191/2020|EPI ISL 482710|B.1.106|South Africa|2020-06-04	Africa|hCoV-19/South Africa/KRISP-K002238/2020|EPI ISL 515630|B.1.1|South Africa|2020-07-20	0.0002451596	Africa
Africa|hCoV-19/South Africa/KRISP-0193/2020|EPI ISL 482848|B.1.106|South Africa|2020-06-03	Africa|hCoV-19/South Africa/KRISP-K002238/2020|EPI ISL 515630|B.1.1|South Africa|2020-07-20	0.0002116144	Africa
Africa|hCoV-19/South Africa/KRISP-0194/2020|EPI ISL 482849|B.1.106|South Africa|2020-06-06	Africa|hCoV-19/South Africa/KRISP-K002238/2020|EPI ISL 515630|B.1.1|South Africa|2020-07-20	0.0002164769	Africa
Africa|hCoV-19/South Africa/KRISP-0195/2020|EPI ISL 482850|B.1.106|South Africa|2020-06-07	Africa|hCoV-19/South Africa/KRISP-K002238/2020|EPI ISL 515630|B.1.1|South Africa|2020-07-20	0.0002843838	Africa
Africa|hCoV-19/South Africa/KRISP-0196/2020|EPI ISL 482712|B.1.106|South Africa|2020-06-08	Africa|hCoV-19/South Africa/KRISP-K002238/2020|EPI ISL 515630|B.1.1|South Africa|2020-07-20	0.0002800315	Africa
Africa|hCoV-19/South Africa/KRISP-0197/2020|EPI ISL 482713|B.1.1.206|South Africa|2020-06-08	Africa|hCoV-19/South Africa/KRISP-K002238/2020|EPI ISL 515630|B.1.1|South Africa|2020-07-20	0.0000708444	Africa
Africa|hCoV-19/South Africa/KRISP-0198/2020|EPI ISL 482851|B.1.1|South Africa|2020-06-11	Africa|hCoV-19/South Africa/KRISP-K002238/2020|EPI ISL 515630|B.1.1|South Africa|2020-07-20	0.0001758622	Africa
Africa|hCoV-19/South Africa/KRISP-0199/2020|EPI ISL 482714|B.1.5|South Africa|2020-06-11	Africa|hCoV-19/South Africa/KRISP-K002238/2020|EPI ISL 515630|B.1.1|South Africa|2020-07-20	0.0002482925	Africa
Africa|hCoV-19/South Africa/KRISP-02/2020|EPI ISL 421572|B|South Africa|2020-03-23	Africa|hCoV-19/South Africa/KRISP-K002238/2020|EPI ISL 515630|B.1.1|South Africa|2020-07-20	0.0004298565	Africa
Africa|hCoV-19/South Africa/KRISP-0200/2020|EPI ISL 482715|B.1.5|South Africa|2020-06-11	Africa|hCoV-19/South Africa/KRISP-K002238/2020|EPI ISL 515630|B.1.1|South Africa|2020-07-20	0.0002125835	Africa
Africa|hCoV-19/South Africa/KRISP-0201/2020|EPI ISL 482716|B.1.1|South Africa|2020-06-11	Africa|hCoV-19/South Africa/KRISP-K002238/2020|EPI ISL 515630|B.1.1|South Africa|2020-07-20	0.0001399975	Africa
Africa|hCoV-19/South Africa/KRISP-0203/2020|EPI ISL 482852|B.1.1|South Africa|2020-06-11	Africa|hCoV-19/South Africa/KRISP-K002238/2020|EPI ISL 515630|B.1.1|South Africa|2020-07-20	0.0001750086	Africa
Africa|hCoV-19/South Africa/KRISP-0206/2020|EPI ISL 482719|B.1.5|South Africa|2020-06-11	Africa|hCoV-19/South Africa/KRISP-K002238/2020|EPI ISL 515630|B.1.1|South Africa|2020-07-20	0.0002105600	Africa
Africa|hCoV-19/South Africa/KRISP-0211/2020|EPI ISL 482720|B.1.5|South Africa|2020-06-11	Africa|hCoV-19/South Africa/KRISP-K002238/2020|EPI ISL 515630|B.1.1|South Africa|2020-07-20	0.0001750699	Africa
Africa|hCoV-19/South Africa/KRISP-0212/2020|EPI ISL 482721|B.1.5|South Africa|2020-06-11	Africa|hCoV-19/South Africa/KRISP-K002238/2020|EPI ISL 515630|B.1.1|South Africa|2020-07-20	0.0001755492	Africa
Africa|hCoV-19/South Africa/KRISP-0213/2020|EPI ISL 482722|B.1.5|South Africa|2020-06-11	Africa|hCoV-19/South Africa/KRISP-K002238/2020|EPI ISL 515630|B.1.1|South Africa|2020-07-20	0.0001401103	Africa
Africa|hCoV-19/South Africa/KRISP-0214/2020|EPI ISL 482723|B.1.5|South Africa|2020-06-11	Africa|hCoV-19/South Africa/KRISP-K002238/2020|EPI ISL 515630|B.1.1|South Africa|2020-07-20	0.0002461015	Africa
Africa|hCoV-19/South Africa/KRISP-0224/2020|EPI ISL 482724|B.1.144|South Africa|2020-06-11	Africa|hCoV-19/South Africa/KRISP-K002238/2020|EPI ISL 515630|B.1.1|South Africa|2020-07-20	0.0001062011	Africa
Africa|hCoV-19/South Africa/KRISP-0243/2020|EPI ISL 482725|B.1.140|South Africa|2020-06-14	Africa|hCoV-19/South Africa/KRISP-K002238/2020|EPI ISL 515630|B.1.1|South Africa|2020-07-20	0.0002875488	Africa
Africa|hCoV-19/South Africa/KRISP-0245/2020|EPI ISL 482726|B.1.144|South Africa|2020-06-14	Africa|hCoV-19/South Africa/KRISP-K002238/2020|EPI ISL 515630|B.1.1|South Africa|2020-07-20	0.0001400038	Africa
Africa|hCoV-19/South Africa/KRISP-0255/2020|EPI ISL 482728|B.1.5|South Africa|2020-06-14	Africa|hCoV-19/South Africa/KRISP-K002238/2020|EPI ISL 515630|B.1.1|South Africa|2020-07-20	0.0001061763	Africa
Africa|hCoV-19/South Africa/KRISP-0259/2020|EPI ISL 482729|B.1|South Africa|2020-06-15	Africa|hCoV-19/South Africa/KRISP-K002238/2020|EPI ISL 515630|B.1.1|South Africa|2020-07-20	0.0002851448	Africa
Africa|hCoV-19/South Africa/KRISP-0260/2020|EPI ISL 482730|B.1.140|South Africa|2020-06-15	Africa|hCoV-19/South Africa/KRISP-K002238/2020|EPI ISL 515630|B.1.1|South Africa|2020-07-20	0.0003561745	Africa
Africa|hCoV-19/South Africa/KRISP-0261/2020|EPI ISL 482731|B.1.5|South Africa|2020-06-15	Africa|hCoV-19/South Africa/KRISP-K002238/2020|EPI ISL 515630|B.1.1|South Africa|2020-07-20	0.0002478922	Africa
Africa|hCoV-19/South Africa/KRISP-0266/2020|EPI ISL 482853|B.1.1|South Africa|2020-06-17	Africa|hCoV-19/South Africa/KRISP-K002238/2020|EPI ISL 515630|B.1.1|South Africa|2020-07-20	0.0003150849	Africa
Africa|hCoV-19/South Africa/KRISP-0267/2020|EPI ISL 482854|A|South Africa|2020-06-17	Africa|hCoV-19/South Africa/KRISP-K002238/2020|EPI ISL 515630|B.1.1|South Africa|2020-07-20	0.0007778475	Africa
Africa|hCoV-19/South Africa/KRISP-0268/2020|EPI ISL 482855|B.1.1.117|South Africa|2020-06-17	Africa|hCoV-19/South Africa/KRISP-K002238/2020|EPI ISL 515630|B.1.1|South Africa|2020-07-20	0.0002118190	Africa
Africa|hCoV-19/South Africa/KRISP-0269/2020|EPI ISL 482856|B.1.5|South Africa|2020-06-17	Africa|hCoV-19/South Africa/KRISP-K002238/2020|EPI ISL 515630|B.1.1|South Africa|2020-07-20	0.0002461768	Africa
Africa|hCoV-19/South Africa/KRISP-0270/2020|EPI ISL 482857|B.1.1.117|South Africa|2020-06-17	Africa|hCoV-19/South Africa/KRISP-K002238/2020|EPI ISL 515630|B.1.1|South Africa|2020-07-20	0.0002113045	Africa
Africa|hCoV-19/South Africa/KRISP-0271/2020|EPI ISL 482858|B.1.1|South Africa|2020-06-17	Africa|hCoV-19/South Africa/KRISP-K002238/2020|EPI ISL 515630|B.1.1|South Africa|2020-07-20	0.0002830940	Africa
Africa|hCoV-19/South Africa/KRISP-0272/2020|EPI ISL 482859|B.1.1|South Africa|2020-06-17	Africa|hCoV-19/South Africa/KRISP-K002238/2020|EPI ISL 515630|B.1.1|South Africa|2020-07-20	0.0001756170	Africa
Africa|hCoV-19/South Africa/KRISP-0273/2020|EPI ISL 482860|B.1.1.57|South Africa|2020-06-18	Africa|hCoV-19/South Africa/KRISP-K002238/2020|EPI ISL 515630|B.1.1|South Africa|2020-07-20	0.0003182114	Africa
Africa|hCoV-19/South Africa/KRISP-0274/2020|EPI ISL 482861|B.1.1.57|South Africa|2020-06-18	Africa|hCoV-19/South Africa/KRISP-K002238/2020|EPI ISL 515630|B.1.1|South Africa|2020-07-20	0.0003165665	Africa
Africa|hCoV-19/South Africa/KRISP-0275/2020|EPI ISL 482862|B.1.1|South Africa|2020-06-18	Africa|hCoV-19/South Africa/KRISP-K002238/2020|EPI ISL 515630|B.1.1|South Africa|2020-07-20	0.0001754119	Africa
Africa|hCoV-19/South Africa/KRISP-0276/2020|EPI ISL 482863|B.1.1.57|South Africa|2020-06-18	Africa|hCoV-19/South Africa/KRISP-K002238/2020|EPI ISL 515630|B.1.1|South Africa|2020-07-20	0.0003193289	Africa
Africa|hCoV-19/South Africa/KRISP-0277/2020|EPI ISL 482864|B.1.1.273|South Africa|2020-06-16	Africa|hCoV-19/South Africa/KRISP-K002238/2020|EPI ISL 515630|B.1.1|South Africa|2020-07-20	0.0003913044	Africa
Africa|hCoV-19/South Africa/KRISP-0278/2020|EPI ISL 482865|B.1.1.75|South Africa|2020-06-16	Africa|hCoV-19/South Africa/KRISP-K002238/2020|EPI ISL 515630|B.1.1|South Africa|2020-07-20	0.0002465209	Africa
Africa|hCoV-19/South Africa/KRISP-0279/2020|EPI ISL 482866|B.1.1.56|South Africa|2020-06-16	Africa|hCoV-19/South Africa/KRISP-K002238/2020|EPI ISL 515630|B.1.1|South Africa|2020-07-20	0.0002844645	Africa
Africa|hCoV-19/South Africa/KRISP-0280/2020|EPI ISL 482867|B.1.1.206|South Africa|2020-06-16	Africa|hCoV-19/South Africa/KRISP-K002238/2020|EPI ISL 515630|B.1.1|South Africa|2020-07-20	0.0001050007	Africa
Africa|hCoV-19/South Africa/KRISP-0281/2020|EPI ISL 482868|B.1.1.206|South Africa|2020-06-16	Africa|hCoV-19/South Africa/KRISP-K002238/2020|EPI ISL 515630|B.1.1|South Africa|2020-07-20	0.0001064196	Africa
Africa|hCoV-19/South Africa/KRISP-0282/2020|EPI ISL 482869|B.1.1.206|South Africa|2020-06-16	Africa|hCoV-19/South Africa/KRISP-K002238/2020|EPI ISL 515630|B.1.1|South Africa|2020-07-20	0.0001409807	Africa
Africa|hCoV-19/South Africa/KRISP-0283/2020|EPI ISL 482870|B.1.1.206|South Africa|2020-06-16	Africa|hCoV-19/South Africa/KRISP-K002238/2020|EPI ISL 515630|B.1.1|South Africa|2020-07-20	0.0001072476	Africa
Africa|hCoV-19/South Africa/KRISP-0284/2020|EPI ISL 482871|B.1.1.206|South Africa|2020-06-16	Africa|hCoV-19/South Africa/KRISP-K002238/2020|EPI ISL 515630|B.1.1|South Africa|2020-07-20	0.0001761011	Africa
Africa|hCoV-19/South Africa/KRISP-0285/2020|EPI ISL 482872|B.1.1.206|South Africa|2020-06-16	Africa|hCoV-19/South Africa/KRISP-K002238/2020|EPI ISL 515630|B.1.1|South Africa|2020-07-20	0.0001416998	Africa
Africa|hCoV-19/South Africa/KRISP-0286/2020|EPI ISL 487277|B.1.1|South Africa|2020-06-26	Africa|hCoV-19/South Africa/KRISP-K002238/2020|EPI ISL 515630|B.1.1|South Africa|2020-07-20	0.0001399975	Africa
Africa|hCoV-19/South Africa/KRISP-0287/2020|EPI ISL 487278|B.1.1.84|South Africa|2020-06-26	Africa|hCoV-19/South Africa/KRISP-K002238/2020|EPI ISL 515630|B.1.1|South Africa|2020-07-20	0.0001750006	Africa
Africa|hCoV-19/South Africa/KRISP-0288/2020|EPI ISL 487279|B.1.140|South Africa|2020-06-26	Africa|hCoV-19/South Africa/KRISP-K002238/2020|EPI ISL 515630|B.1.1|South Africa|2020-07-20	0.0002493862	Africa
Africa|hCoV-19/South Africa/KRISP-0290/2020|EPI ISL 487280|B.1.1.84|South Africa|2020-06-26	Africa|hCoV-19/South Africa/KRISP-K002238/2020|EPI ISL 515630|B.1.1|South Africa|2020-07-20	0.0002101743	Africa
Africa|hCoV-19/South Africa/KRISP-0291/2020|EPI ISL 487281|B.1.1.84|South Africa|2020-06-26	Africa|hCoV-19/South Africa/KRISP-K002238/2020|EPI ISL 515630|B.1.1|South Africa|2020-07-20	0.0002805686	Africa
Africa|hCoV-19/South Africa/KRISP-0293/2020|EPI ISL 487282|B.1.5|South Africa|2020-06-25	Africa|hCoV-19/South Africa/KRISP-K002238/2020|EPI ISL 515630|B.1.1|South Africa|2020-07-20	0.0003602375	Africa
Africa|hCoV-19/South Africa/KRISP-0296/2020|EPI ISL 487284|B.1.1.57|South Africa|2020-06-26	Africa|hCoV-19/South Africa/KRISP-K002238/2020|EPI ISL 515630|B.1.1|South Africa|2020-07-20	0.0001773610	Africa
Africa|hCoV-19/South Africa/KRISP-0297/2020|EPI ISL 487285|B.1.1.84|South Africa|2020-06-26	Africa|hCoV-19/South Africa/KRISP-K002238/2020|EPI ISL 515630|B.1.1|South Africa|2020-07-20	0.0001757262	Africa
Africa|hCoV-19/South Africa/KRISP-0299/2020|EPI ISL 487287|B.1.140|South Africa|2020-06-25	Africa|hCoV-19/South Africa/KRISP-K002238/2020|EPI ISL 515630|B.1.1|South Africa|2020-07-20	0.0003156649	Africa
Africa|hCoV-19/South Africa/KRISP-0300/2020|EPI ISL 487288|B.1.140|South Africa|2020-06-25	Africa|hCoV-19/South Africa/KRISP-K002238/2020|EPI ISL 515630|B.1.1|South Africa|2020-07-20	0.0002450454	Africa
Africa|hCoV-19/South Africa/KRISP-0302/2020|EPI ISL 487289|B.1.5|South Africa|2020-06-24	Africa|hCoV-19/South Africa/KRISP-K002238/2020|EPI ISL 515630|B.1.1|South Africa|2020-07-20	0.0002160116	Africa
Africa|hCoV-19/South Africa/KRISP-0303/2020|EPI ISL 487348|B.1.144|South Africa|2020-06-25	Africa|hCoV-19/South Africa/KRISP-K002238/2020|EPI ISL 515630|B.1.1|South Africa|2020-07-20	0.0001410516	Africa
Africa|hCoV-19/South Africa/KRISP-0305/2020|EPI ISL 487291|B.1.1.206|South Africa|2020-06-24	Africa|hCoV-19/South Africa/KRISP-K002238/2020|EPI ISL 515630|B.1.1|South Africa|2020-07-20	0.0001805322	Africa
Africa|hCoV-19/South Africa/KRISP-0308/2020|EPI ISL 487292|C.1|South Africa|2020-06-24	Africa|hCoV-19/South Africa/KRISP-K002238/2020|EPI ISL 515630|B.1.1|South Africa|2020-07-20	0.0003163705	Africa
Africa|hCoV-19/South Africa/KRISP-0309/2020|EPI ISL 487293|C.1|South Africa|2020-06-24	Africa|hCoV-19/South Africa/KRISP-K002238/2020|EPI ISL 515630|B.1.1|South Africa|2020-07-20	0.0003220262	Africa
Africa|hCoV-19/South Africa/KRISP-0310/2020|EPI ISL 487294|C.1|South Africa|2020-06-24	Africa|hCoV-19/South Africa/KRISP-K002238/2020|EPI ISL 515630|B.1.1|South Africa|2020-07-20	0.0003186020	Africa
Africa|hCoV-19/South Africa/KRISP-0312/2020|EPI ISL 487295|B.1.1.62|South Africa|2020-06-24	Africa|hCoV-19/South Africa/KRISP-K002238/2020|EPI ISL 515630|B.1.1|South Africa|2020-07-20	0.0001756539	Africa
Africa|hCoV-19/South Africa/KRISP-0318/2020|EPI ISL 487297|B.1.1.206|South Africa|2020-06-23	Africa|hCoV-19/South Africa/KRISP-K002238/2020|EPI ISL 515630|B.1.1|South Africa|2020-07-20	0.0000700308	Africa
Africa|hCoV-19/South Africa/KRISP-0321/2020|EPI ISL 487298|B.1.1.206|South Africa|2020-06-24	Africa|hCoV-19/South Africa/KRISP-K002238/2020|EPI ISL 515630|B.1.1|South Africa|2020-07-20	0.0001420837	Africa
Africa|hCoV-19/South Africa/KRISP-0322/2020|EPI ISL 487299|B.1.1.288|South Africa|2020-06-24	Africa|hCoV-19/South Africa/KRISP-K002238/2020|EPI ISL 515630|B.1.1|South Africa|2020-07-20	0.0001447539	Africa
Africa|hCoV-19/South Africa/KRISP-0323/2020|EPI ISL 487300|B.1.1.288|South Africa|2020-06-24	Africa|hCoV-19/South Africa/KRISP-K002238/2020|EPI ISL 515630|B.1.1|South Africa|2020-07-20	0.0001423791	Africa
Africa|hCoV-19/South Africa/KRISP-0327/2020|EPI ISL 487301|C.1|South Africa|2020-06-24	Africa|hCoV-19/South Africa/KRISP-K002238/2020|EPI ISL 515630|B.1.1|South Africa|2020-07-20	0.0003247279	Africa
Africa|hCoV-19/South Africa/KRISP-0331/2020|EPI ISL 487302|B.1.1.206|South Africa|2020-06-24	Africa|hCoV-19/South Africa/KRISP-K002238/2020|EPI ISL 515630|B.1.1|South Africa|2020-07-20	0.0001068857	Africa
Africa|hCoV-19/South Africa/KRISP-0332/2020|EPI ISL 487303|C.1|South Africa|2020-06-24	Africa|hCoV-19/South Africa/KRISP-K002238/2020|EPI ISL 515630|B.1.1|South Africa|2020-07-20	0.0003206041	Africa
Africa|hCoV-19/South Africa/KRISP-0336/2020|EPI ISL 487304|B.1.1.273|South Africa|2020-06-18	Africa|hCoV-19/South Africa/KRISP-K002238/2020|EPI ISL 515630|B.1.1|South Africa|2020-07-20	0.0003500784	Africa
Africa|hCoV-19/South Africa/KRISP-0337/2020|EPI ISL 495517|B.1.1.273|South Africa|2020-06-18	Africa|hCoV-19/South Africa/KRISP-K002238/2020|EPI ISL 515630|B.1.1|South Africa|2020-07-20	0.0003562889	Africa
Africa|hCoV-19/South Africa/KRISP-0338/2020|EPI ISL 487305|B.1.1.273|South Africa|2020-06-18	Africa|hCoV-19/South Africa/KRISP-K002238/2020|EPI ISL 515630|B.1.1|South Africa|2020-07-20	0.0003175840	Africa
Africa|hCoV-19/South Africa/KRISP-0339/2020|EPI ISL 487306|B.1.1.273|South Africa|2020-06-18	Africa|hCoV-19/South Africa/KRISP-K002238/2020|EPI ISL 515630|B.1.1|South Africa|2020-07-20	0.0003234960	Africa
Africa|hCoV-19/South Africa/KRISP-0340/2020|EPI ISL 487307|B.1.1.273|South Africa|2020-06-17	Africa|hCoV-19/South Africa/KRISP-K002238/2020|EPI ISL 515630|B.1.1|South Africa|2020-07-20	0.0003211188	Africa
Africa|hCoV-19/South Africa/KRISP-0342/2020|EPI ISL 495518|B.1.1.206|South Africa|2020-06-18	Africa|hCoV-19/South Africa/KRISP-K002238/2020|EPI ISL 515630|B.1.1|South Africa|2020-07-20	0.0002161305	Africa
Africa|hCoV-19/South Africa/KRISP-0343/2020|EPI ISL 495519|H.1|South Africa|2020-06-18	Africa|hCoV-19/South Africa/KRISP-K002238/2020|EPI ISL 515630|B.1.1|South Africa|2020-07-20	0.0002115575	Africa
Africa|hCoV-19/South Africa/KRISP-0344/2020|EPI ISL 495520|C.1|South Africa|2020-06-20	Africa|hCoV-19/South Africa/KRISP-K002238/2020|EPI ISL 515630|B.1.1|South Africa|2020-07-20	0.0004919471	Africa
Africa|hCoV-19/South Africa/KRISP-0346/2020|EPI ISL 495521|B.1.140|South Africa|2020-06-18	Africa|hCoV-19/South Africa/KRISP-K002238/2020|EPI ISL 515630|B.1.1|South Africa|2020-07-20	0.0002843703	Africa
Africa|hCoV-19/South Africa/KRISP-0347/2020|EPI ISL 487308|B.1.1.206|South Africa|2020-06-18	Africa|hCoV-19/South Africa/KRISP-K002238/2020|EPI ISL 515630|B.1.1|South Africa|2020-07-20	0.0002100336	Africa
Africa|hCoV-19/South Africa/KRISP-0348/2020|EPI ISL 487309|B.1.144|South Africa|2020-06-18	Africa|hCoV-19/South Africa/KRISP-K002238/2020|EPI ISL 515630|B.1.1|South Africa|2020-07-20	0.0001434645	Africa
Africa|hCoV-19/South Africa/KRISP-0349/2020|EPI ISL 487310|B.1.1.206|South Africa|2020-06-17	Africa|hCoV-19/South Africa/KRISP-K002238/2020|EPI ISL 515630|B.1.1|South Africa|2020-07-20	0.0000352737	Africa
Africa|hCoV-19/South Africa/KRISP-0350/2020|EPI ISL 487311|B.1.1.206|South Africa|2020-06-17	Africa|hCoV-19/South Africa/KRISP-K002238/2020|EPI ISL 515630|B.1.1|South Africa|2020-07-20	0.0000350192	Africa
Africa|hCoV-19/South Africa/KRISP-0352/2020|EPI ISL 487312|B.1.1.206|South Africa|2020-06-17	Africa|hCoV-19/South Africa/KRISP-K002238/2020|EPI ISL 515630|B.1.1|South Africa|2020-07-20	0.0000349972	Africa
Africa|hCoV-19/South Africa/KRISP-0356/2020|EPI ISL 487313|B.1.5|South Africa|2020-06-25	Africa|hCoV-19/South Africa/KRISP-K002238/2020|EPI ISL 515630|B.1.1|South Africa|2020-07-20	0.0003168317	Africa
Africa|hCoV-19/South Africa/KRISP-0360/2020|EPI ISL 487314|C.1|South Africa|2020-06-19	Africa|hCoV-19/South Africa/KRISP-K002238/2020|EPI ISL 515630|B.1.1|South Africa|2020-07-20	0.0003850769	Africa
Africa|hCoV-19/South Africa/KRISP-0361/2020|EPI ISL 487315|B.1.1.206|South Africa|2020-06-18	Africa|hCoV-19/South Africa/KRISP-K002238/2020|EPI ISL 515630|B.1.1|South Africa|2020-07-20	0.0001801245	Africa
Africa|hCoV-19/South Africa/KRISP-0365/2020|EPI ISL 487316|B.1.1.84|South Africa|2020-06-25	Africa|hCoV-19/South Africa/KRISP-K002238/2020|EPI ISL 515630|B.1.1|South Africa|2020-07-20	0.0002100104	Africa
Africa|hCoV-19/South Africa/KRISP-0366/2020|EPI ISL 487317|B.1.1|South Africa|2020-06-18	Africa|hCoV-19/South Africa/KRISP-K002238/2020|EPI ISL 515630|B.1.1|South Africa|2020-07-20	0.0000717456	Africa
Africa|hCoV-19/South Africa/KRISP-0367/2020|EPI ISL 487318|B.1.1.273|South Africa|2020-06-25	Africa|hCoV-19/South Africa/KRISP-K002238/2020|EPI ISL 515630|B.1.1|South Africa|2020-07-20	0.0003150354	Africa
Africa|hCoV-19/South Africa/KRISP-0368/2020|EPI ISL 487319|B.1.1|South Africa|2020-06-18	Africa|hCoV-19/South Africa/KRISP-K002238/2020|EPI ISL 515630|B.1.1|South Africa|2020-07-20	0.0001049960	Africa
Africa|hCoV-19/South Africa/KRISP-0369/2020|EPI ISL 487320|B.1.1.84|South Africa|2020-06-25	Africa|hCoV-19/South Africa/KRISP-K002238/2020|EPI ISL 515630|B.1.1|South Africa|2020-07-20	0.0002100052	Africa
Africa|hCoV-19/South Africa/KRISP-0370/2020|EPI ISL 487321|B.1.140|South Africa|2020-06-25	Africa|hCoV-19/South Africa/KRISP-K002238/2020|EPI ISL 515630|B.1.1|South Africa|2020-07-20	0.0002450455	Africa
Africa|hCoV-19/South Africa/KRISP-0372/2020|EPI ISL 487323|B.1.106|South Africa|2020-06-19	Africa|hCoV-19/South Africa/KRISP-K002238/2020|EPI ISL 515630|B.1.1|South Africa|2020-07-20	0.0002115300	Africa
Africa|hCoV-19/South Africa/KRISP-0373/2020|EPI ISL 487324|B.1.106|South Africa|2020-06-19	Africa|hCoV-19/South Africa/KRISP-K002238/2020|EPI ISL 515630|B.1.1|South Africa|2020-07-20	0.0002800439	Africa
Africa|hCoV-19/South Africa/KRISP-0375/2020|EPI ISL 487325|B.1.140|South Africa|2020-06-25	Africa|hCoV-19/South Africa/KRISP-K002238/2020|EPI ISL 515630|B.1.1|South Africa|2020-07-20	0.0002468860	Africa
Africa|hCoV-19/South Africa/KRISP-0376/2020|EPI ISL 487326|B.1.5|South Africa|2020-06-22	Africa|hCoV-19/South Africa/KRISP-K002238/2020|EPI ISL 515630|B.1.1|South Africa|2020-07-20	0.0001402036	Africa
Africa|hCoV-19/South Africa/KRISP-0377/2020|EPI ISL 495522|B.1.1|South Africa|2020-06-22	Africa|hCoV-19/South Africa/KRISP-K002238/2020|EPI ISL 515630|B.1.1|South Africa|2020-07-20	0.0001458038	Africa
Africa|hCoV-19/South Africa/KRISP-0378/2020|EPI ISL 487327|B.1.1.84|South Africa|2020-06-22	Africa|hCoV-19/South Africa/KRISP-K002238/2020|EPI ISL 515630|B.1.1|South Africa|2020-07-20	0.0001805088	Africa
Africa|hCoV-19/South Africa/KRISP-0380/2020|EPI ISL 487328|B.1.1.84|South Africa|2020-06-25	Africa|hCoV-19/South Africa/KRISP-K002238/2020|EPI ISL 515630|B.1.1|South Africa|2020-07-20	0.0001750006	Africa
Africa|hCoV-19/South Africa/KRISP-0382/2020|EPI ISL 495523|B.1.140|South Africa|2020-06-25	Africa|hCoV-19/South Africa/KRISP-K002238/2020|EPI ISL 515630|B.1.1|South Africa|2020-07-20	0.0002511819	Africa
Africa|hCoV-19/South Africa/KRISP-0383/2020|EPI ISL 495524|B.1.140|South Africa|2020-06-25	Africa|hCoV-19/South Africa/KRISP-K002238/2020|EPI ISL 515630|B.1.1|South Africa|2020-07-20	0.0004586562	Africa
Africa|hCoV-19/South Africa/KRISP-0384/2020|EPI ISL 495525|B.1.140|South Africa|2020-06-25	Africa|hCoV-19/South Africa/KRISP-K002238/2020|EPI ISL 515630|B.1.1|South Africa|2020-07-20	0.0002506627	Africa
Africa|hCoV-19/South Africa/KRISP-0386/2020|EPI ISL 487329|B.1.1.62|South Africa|2020-07-01	Africa|hCoV-19/South Africa/KRISP-K002238/2020|EPI ISL 515630|B.1.1|South Africa|2020-07-20	0.0001750163	Africa
Africa|hCoV-19/South Africa/KRISP-0387/2020|EPI ISL 487330|B.1.1.99|South Africa|2020-07-01	Africa|hCoV-19/South Africa/KRISP-K002238/2020|EPI ISL 515630|B.1.1|South Africa|2020-07-20	0.0002450258	Africa
Africa|hCoV-19/South Africa/KRISP-0388/2020|EPI ISL 487331|B.1.140|South Africa|2020-07-01	Africa|hCoV-19/South Africa/KRISP-K002238/2020|EPI ISL 515630|B.1.1|South Africa|2020-07-20	0.0002467554	Africa
Africa|hCoV-19/South Africa/KRISP-0389/2020|EPI ISL 487332|C.9|South Africa|2020-07-01	Africa|hCoV-19/South Africa/KRISP-K002238/2020|EPI ISL 515630|B.1.1|South Africa|2020-07-20	0.0003850944	Africa
Africa|hCoV-19/South Africa/KRISP-0390/2020|EPI ISL 487333|C.2|South Africa|2020-07-01	Africa|hCoV-19/South Africa/KRISP-K002238/2020|EPI ISL 515630|B.1.1|South Africa|2020-07-20	0.0003850944	Africa
Africa|hCoV-19/South Africa/KRISP-0391/2020|EPI ISL 487334|B.1.1.206|South Africa|2020-07-01	Africa|hCoV-19/South Africa/KRISP-K002238/2020|EPI ISL 515630|B.1.1|South Africa|2020-07-20	0.0000349984	Africa
Africa|hCoV-19/South Africa/KRISP-0392/2020|EPI ISL 487335|B.1.5.19|South Africa|2020-07-01	Africa|hCoV-19/South Africa/KRISP-K002238/2020|EPI ISL 515630|B.1.1|South Africa|2020-07-20	0.0002886138	Africa
Africa|hCoV-19/South Africa/KRISP-0393/2020|EPI ISL 487336|C.6|South Africa|2020-07-01	Africa|hCoV-19/South Africa/KRISP-K002238/2020|EPI ISL 515630|B.1.1|South Africa|2020-07-20	0.0003150539	Africa
Africa|hCoV-19/South Africa/KRISP-0394/2020|EPI ISL 487337|B.1.5.19|South Africa|2020-07-01	Africa|hCoV-19/South Africa/KRISP-K002238/2020|EPI ISL 515630|B.1.1|South Africa|2020-07-20	0.0003150750	Africa
Africa|hCoV-19/South Africa/KRISP-0395/2020|EPI ISL 487338|C.2|South Africa|2020-07-01	Africa|hCoV-19/South Africa/KRISP-K002238/2020|EPI ISL 515630|B.1.1|South Africa|2020-07-20	0.0003500625	Africa
Africa|hCoV-19/South Africa/KRISP-0396/2020|EPI ISL 487339|C.1|South Africa|2020-07-01	Africa|hCoV-19/South Africa/KRISP-K002238/2020|EPI ISL 515630|B.1.1|South Africa|2020-07-20	0.0003853116	Africa
Africa|hCoV-19/South Africa/KRISP-0397/2020|EPI ISL 487340|B.1.5|South Africa|2020-07-01	Africa|hCoV-19/South Africa/KRISP-K002238/2020|EPI ISL 515630|B.1.1|South Africa|2020-07-20	0.0002100103	Africa
Africa|hCoV-19/South Africa/KRISP-0398/2020|EPI ISL 487341|B.1.1.206|South Africa|2020-07-01	Africa|hCoV-19/South Africa/KRISP-K002238/2020|EPI ISL 515630|B.1.1|South Africa|2020-07-20	0.0001068716	Africa
Africa|hCoV-19/South Africa/KRISP-04/2020|EPI ISL 436684|B.1.1.273|South Africa|2020-03-31	Africa|hCoV-19/South Africa/KRISP-K002238/2020|EPI ISL 515630|B.1.1|South Africa|2020-07-20	0.0001753563	Africa
Africa|hCoV-19/South Africa/KRISP-0402/2020|EPI ISL 495527|B.1.140|South Africa|2020-06-23	Africa|hCoV-19/South Africa/KRISP-K002238/2020|EPI ISL 515630|B.1.1|South Africa|2020-07-20	0.0003155908	Africa
Africa|hCoV-19/South Africa/KRISP-0403/2020|EPI ISL 495528|C.1|South Africa|2020-06-23	Africa|hCoV-19/South Africa/KRISP-K002238/2020|EPI ISL 515630|B.1.1|South Africa|2020-07-20	0.0003173824	Africa
Africa|hCoV-19/South Africa/KRISP-0404/2020|EPI ISL 495529|B.1.1.206|South Africa|2020-06-24	Africa|hCoV-19/South Africa/KRISP-K002238/2020|EPI ISL 515630|B.1.1|South Africa|2020-07-20	0.0001050055	Africa
Africa|hCoV-19/South Africa/KRISP-0405/2020|EPI ISL 495530|B.1.140|South Africa|2020-06-23	Africa|hCoV-19/South Africa/KRISP-K002238/2020|EPI ISL 515630|B.1.1|South Africa|2020-07-20	0.0003150938	Africa
Africa|hCoV-19/South Africa/KRISP-0406/2020|EPI ISL 495531|B.1.1.206|South Africa|2020-06-22	Africa|hCoV-19/South Africa/KRISP-K002238/2020|EPI ISL 515630|B.1.1|South Africa|2020-07-20	0.0001067515	Africa
Africa|hCoV-19/South Africa/KRISP-0407/2020|EPI ISL 495532|B.1.5|South Africa|2020-06-24	Africa|hCoV-19/South Africa/KRISP-K002238/2020|EPI ISL 515630|B.1.1|South Africa|2020-07-20	0.0001055275	Africa
Africa|hCoV-19/South Africa/KRISP-0408/2020|EPI ISL 495533|B.1.140|South Africa|2020-06-23	Africa|hCoV-19/South Africa/KRISP-K002238/2020|EPI ISL 515630|B.1.1|South Africa|2020-07-20	0.0003586190	Africa
Africa|hCoV-19/South Africa/KRISP-0409/2020|EPI ISL 495534|C.1|South Africa|2020-06-23	Africa|hCoV-19/South Africa/KRISP-K002238/2020|EPI ISL 515630|B.1.1|South Africa|2020-07-20	0.0003150498	Africa
Africa|hCoV-19/South Africa/KRISP-0410/2020|EPI ISL 495535|B.1.140|South Africa|2020-07-02	Africa|hCoV-19/South Africa/KRISP-K002238/2020|EPI ISL 515630|B.1.1|South Africa|2020-07-20	0.0003501030	Africa
Africa|hCoV-19/South Africa/KRISP-0411/2020|EPI ISL 495536|B.1.1.206|South Africa|2020-07-02	Africa|hCoV-19/South Africa/KRISP-K002238/2020|EPI ISL 515630|B.1.1|South Africa|2020-07-20	0.0001750208	Africa
Africa|hCoV-19/South Africa/KRISP-0412/2020|EPI ISL 495537|B.1.1.206|South Africa|2020-07-02	Africa|hCoV-19/South Africa/KRISP-K002238/2020|EPI ISL 515630|B.1.1|South Africa|2020-07-20	0.0002100294	Africa
Africa|hCoV-19/South Africa/KRISP-0413/2020|EPI ISL 495538|B.1.1.40|South Africa|2020-07-02	Africa|hCoV-19/South Africa/KRISP-K002238/2020|EPI ISL 515630|B.1.1|South Africa|2020-07-20	0.0003150497	Africa
Africa|hCoV-19/South Africa/KRISP-0414/2020|EPI ISL 495539|B.1.140|South Africa|2020-07-02	Africa|hCoV-19/South Africa/KRISP-K002238/2020|EPI ISL 515630|B.1.1|South Africa|2020-07-20	0.0003150717	Africa
Africa|hCoV-19/South Africa/KRISP-0415/2020|EPI ISL 495540|B.1.140|South Africa|2020-07-02	Africa|hCoV-19/South Africa/KRISP-K002238/2020|EPI ISL 515630|B.1.1|South Africa|2020-07-20	0.0003150718	Africa
Africa|hCoV-19/South Africa/KRISP-0417/2020|EPI ISL 495541|B.1.1.62|South Africa|2020-07-02	Africa|hCoV-19/South Africa/KRISP-K002238/2020|EPI ISL 515630|B.1.1|South Africa|2020-07-20	0.0002450394	Africa
Africa|hCoV-19/South Africa/KRISP-0418/2020|EPI ISL 495542|B.1.1.206|South Africa|2020-07-02	Africa|hCoV-19/South Africa/KRISP-K002238/2020|EPI ISL 515630|B.1.1|South Africa|2020-07-20	0.0002450334	Africa
Africa|hCoV-19/South Africa/KRISP-0420/2020|EPI ISL 495543|C.9|South Africa|2020-07-01	Africa|hCoV-19/South Africa/KRISP-K002238/2020|EPI ISL 515630|B.1.1|South Africa|2020-07-20	0.0003850944	Africa
Africa|hCoV-19/South Africa/KRISP-0421/2020|EPI ISL 495544|B.1.1|South Africa|2020-07-01	Africa|hCoV-19/South Africa/KRISP-K002238/2020|EPI ISL 515630|B.1.1|South Africa|2020-07-20	0.0001050338	Africa
Africa|hCoV-19/South Africa/KRISP-0423/2020|EPI ISL 495545|B.1.140|South Africa|2020-07-01	Africa|hCoV-19/South Africa/KRISP-K002238/2020|EPI ISL 515630|B.1.1|South Africa|2020-07-20	0.0002473745	Africa
Africa|hCoV-19/South Africa/KRISP-0426/2020|EPI ISL 495546|B.1.1.206|South Africa|2020-07-01	Africa|hCoV-19/South Africa/KRISP-K002238/2020|EPI ISL 515630|B.1.1|South Africa|2020-07-20	0.0002101051	Africa
Africa|hCoV-19/South Africa/KRISP-0436/2020|EPI ISL 498055|B.1.1|South Africa|2020-07-01	Africa|hCoV-19/South Africa/KRISP-K002238/2020|EPI ISL 515630|B.1.1|South Africa|2020-07-20	0.0002450283	Africa
Africa|hCoV-19/South Africa/KRISP-0445/2020|EPI ISL 498058|H.1|South Africa|2020-06-30	Africa|hCoV-19/South Africa/KRISP-K002238/2020|EPI ISL 515630|B.1.1|South Africa|2020-07-20	0.0001781996	Africa
Africa|hCoV-19/South Africa/KRISP-0446/2020|EPI ISL 498059|B.1.5|South Africa|2020-06-30	Africa|hCoV-19/South Africa/KRISP-K002238/2020|EPI ISL 515630|B.1.1|South Africa|2020-07-20	0.0001070297	Africa
Africa|hCoV-19/South Africa/KRISP-045/2020|EPI ISL 436686|B.1.1.1|South Africa|2020-03-27	Africa|hCoV-19/South Africa/KRISP-K002238/2020|EPI ISL 515630|B.1.1|South Africa|2020-07-20	0.0002800382	Africa
Africa|hCoV-19/South Africa/KRISP-0458/2020|EPI ISL 495549|B.1.1|South Africa|2020-07-02	Africa|hCoV-19/South Africa/KRISP-K002238/2020|EPI ISL 515630|B.1.1|South Africa|2020-07-20	0.0003163104	Africa
Africa|hCoV-19/South Africa/KRISP-0460/2020|EPI ISL 495550|B.1.106|South Africa|2020-07-02	Africa|hCoV-19/South Africa/KRISP-K002238/2020|EPI ISL 515630|B.1.1|South Africa|2020-07-20	0.0002100103	Africa
Africa|hCoV-19/South Africa/KRISP-0462/2020|EPI ISL 495552|B.1.106|South Africa|2020-07-02	Africa|hCoV-19/South Africa/KRISP-K002238/2020|EPI ISL 515630|B.1.1|South Africa|2020-07-20	0.0002117070	Africa
Africa|hCoV-19/South Africa/KRISP-0464/2020|EPI ISL 495553|B.1.5|South Africa|2020-06-30	Africa|hCoV-19/South Africa/KRISP-K002238/2020|EPI ISL 515630|B.1.1|South Africa|2020-07-20	0.0000722213	Africa
Africa|hCoV-19/South Africa/KRISP-0469/2020|EPI ISL 495555|H.1|South Africa|2020-07-06	Africa|hCoV-19/South Africa/KRISP-K002238/2020|EPI ISL 515630|B.1.1|South Africa|2020-07-20	0.0002110610	Africa
Africa|hCoV-19/South Africa/KRISP-0474/2020|EPI ISL 495557|H.1|South Africa|2020-07-06	Africa|hCoV-19/South Africa/KRISP-K002238/2020|EPI ISL 515630|B.1.1|South Africa|2020-07-20	0.0002100199	Africa
Africa|hCoV-19/South Africa/KRISP-0475/2020|EPI ISL 495558|H.1|South Africa|2020-07-06	Africa|hCoV-19/South Africa/KRISP-K002238/2020|EPI ISL 515630|B.1.1|South Africa|2020-07-20	0.0002113659	Africa
Africa|hCoV-19/South Africa/KRISP-0478/2020|EPI ISL 495559|B.1.1|South Africa|2020-07-05	Africa|hCoV-19/South Africa/KRISP-K002238/2020|EPI ISL 515630|B.1.1|South Africa|2020-07-20	0.0001049959	Africa
Africa|hCoV-19/South Africa/KRISP-0485/2020|EPI ISL 495561|B.1.1.206|South Africa|2020-07-03	Africa|hCoV-19/South Africa/KRISP-K002238/2020|EPI ISL 515630|B.1.1|South Africa|2020-07-20	0.0000350524	Africa
Africa|hCoV-19/South Africa/KRISP-0487/2020|EPI ISL 495562|B.1.106|South Africa|2020-07-03	Africa|hCoV-19/South Africa/KRISP-K002238/2020|EPI ISL 515630|B.1.1|South Africa|2020-07-20	0.0003500784	Africa
Africa|hCoV-19/South Africa/KRISP-0489/2020|EPI ISL 498060|B.1.1.206|South Africa|2020-07-09	Africa|hCoV-19/South Africa/KRISP-K002238/2020|EPI ISL 515630|B.1.1|South Africa|2020-07-20	0.0000702054	Africa
Africa|hCoV-19/South Africa/KRISP-0490/2020|EPI ISL 498061|B.1.1.206|South Africa|2020-07-09	Africa|hCoV-19/South Africa/KRISP-K002238/2020|EPI ISL 515630|B.1.1|South Africa|2020-07-20	0.0001050007	Africa
Africa|hCoV-19/South Africa/KRISP-0491/2020|EPI ISL 498062|B.1.1.273|South Africa|2020-07-07	Africa|hCoV-19/South Africa/KRISP-K002238/2020|EPI ISL 515630|B.1.1|South Africa|2020-07-20	0.0003500553	Africa
Africa|hCoV-19/South Africa/KRISP-0492/2020|EPI ISL 498063|B.1.1.273|South Africa|2020-07-07	Africa|hCoV-19/South Africa/KRISP-K002238/2020|EPI ISL 515630|B.1.1|South Africa|2020-07-20	0.0003530043	Africa
Africa|hCoV-19/South Africa/KRISP-0493/2020|EPI ISL 498064|B.1.1.67|South Africa|2020-07-07	Africa|hCoV-19/South Africa/KRISP-K002238/2020|EPI ISL 515630|B.1.1|South Africa|2020-07-20	0.0002112619	Africa
Africa|hCoV-19/South Africa/KRISP-0494/2020|EPI ISL 498065|B.1.1.206|South Africa|2020-07-09	Africa|hCoV-19/South Africa/KRISP-K002238/2020|EPI ISL 515630|B.1.1|South Africa|2020-07-20	0.0001400039	Africa
Africa|hCoV-19/South Africa/KRISP-0497/2020|EPI ISL 498066|B.1.1.206|South Africa|2020-07-09	Africa|hCoV-19/South Africa/KRISP-K002238/2020|EPI ISL 515630|B.1.1|South Africa|2020-07-20	0.0001400039	Africa
Africa|hCoV-19/South Africa/KRISP-0498/2020|EPI ISL 498067|B.1|South Africa|2020-07-10	Africa|hCoV-19/South Africa/KRISP-K002238/2020|EPI ISL 515630|B.1.1|South Africa|2020-07-20	0.0003150717	Africa
Africa|hCoV-19/South Africa/KRISP-0500/2020|EPI ISL 498068|B.1.1|South Africa|2020-07-07	Africa|hCoV-19/South Africa/KRISP-K002238/2020|EPI ISL 515630|B.1.1|South Africa|2020-07-20	0.0002174180	Africa
Africa|hCoV-19/South Africa/KRISP-0501/2020|EPI ISL 498069|B.1.5|South Africa|2020-07-11	Africa|hCoV-19/South Africa/KRISP-K002238/2020|EPI ISL 515630|B.1.1|South Africa|2020-07-20	0.0002450343	Africa
Africa|hCoV-19/South Africa/KRISP-0502/2020|EPI ISL 498070|B.1.1.273|South Africa|2020-07-11	Africa|hCoV-19/South Africa/KRISP-K002238/2020|EPI ISL 515630|B.1.1|South Africa|2020-07-20	0.0003855142	Africa
Africa|hCoV-19/South Africa/KRISP-0503/2020|EPI ISL 498071|B.1.1.273|South Africa|2020-07-11	Africa|hCoV-19/South Africa/KRISP-K002238/2020|EPI ISL 515630|B.1.1|South Africa|2020-07-20	0.0004901975	Africa
Africa|hCoV-19/South Africa/KRISP-0526/2020|EPI ISL 498072|B.1.5.19|South Africa|2020-07-13	Africa|hCoV-19/South Africa/KRISP-K002238/2020|EPI ISL 515630|B.1.1|South Africa|2020-07-20	0.0003851119	Africa
Africa|hCoV-19/South Africa/KRISP-0527/2020|EPI ISL 498073|B.1.140|South Africa|2020-07-14	Africa|hCoV-19/South Africa/KRISP-K002238/2020|EPI ISL 515630|B.1.1|South Africa|2020-07-20	0.0004201413	Africa
Africa|hCoV-19/South Africa/KRISP-0529/2020|EPI ISL 498074|C.1|South Africa|2020-07-13	Africa|hCoV-19/South Africa/KRISP-K002238/2020|EPI ISL 515630|B.1.1|South Africa|2020-07-20	0.0003851119	Africa
Africa|hCoV-19/South Africa/KRISP-0531/2020|EPI ISL 498075|B.1.5|South Africa|2020-07-14	Africa|hCoV-19/South Africa/KRISP-K002238/2020|EPI ISL 515630|B.1.1|South Africa|2020-07-20	0.0003150717	Africa
Africa|hCoV-19/South Africa/KRISP-0534/2020|EPI ISL 498077|B.1.5|South Africa|2020-07-14	Africa|hCoV-19/South Africa/KRISP-K002238/2020|EPI ISL 515630|B.1.1|South Africa|2020-07-20	0.0003501115	Africa
Africa|hCoV-19/South Africa/KRISP-0535/2020|EPI ISL 498078|B.1.1.206|South Africa|2020-07-08	Africa|hCoV-19/South Africa/KRISP-K002238/2020|EPI ISL 515630|B.1.1|South Africa|2020-07-20	0.0002800578	Africa
Africa|hCoV-19/South Africa/KRISP-0536/2020|EPI ISL 498079|B.1.1|South Africa|2020-07-14	Africa|hCoV-19/South Africa/KRISP-K002238/2020|EPI ISL 515630|B.1.1|South Africa|2020-07-20	0.0001050007	Africa
Africa|hCoV-19/South Africa/KRISP-0538/2020|EPI ISL 498080|B.1.1.254|South Africa|2020-07-14	Africa|hCoV-19/South Africa/KRISP-K002238/2020|EPI ISL 515630|B.1.1|South Africa|2020-07-20	0.0002118138	Africa
Africa|hCoV-19/South Africa/KRISP-0539/2020|EPI ISL 498081|B.1.1.206|South Africa|2020-07-07	Africa|hCoV-19/South Africa/KRISP-K002238/2020|EPI ISL 515630|B.1.1|South Africa|2020-07-20	0.0001750165	Africa
Africa|hCoV-19/South Africa/KRISP-0540/2020|EPI ISL 498082|B.1.1|South Africa|2020-07-14	Africa|hCoV-19/South Africa/KRISP-K002238/2020|EPI ISL 515630|B.1.1|South Africa|2020-07-20	0.0000000000	Africa
Africa|hCoV-19/South Africa/KRISP-0541/2020|EPI ISL 498083|B.1.1.206|South Africa|2020-07-14	Africa|hCoV-19/South Africa/KRISP-K002238/2020|EPI ISL 515630|B.1.1|South Africa|2020-07-20	0.0002843544	Africa
Africa|hCoV-19/South Africa/KRISP-0543/2020|EPI ISL 498084|C.2|South Africa|2020-07-12	Africa|hCoV-19/South Africa/KRISP-K002238/2020|EPI ISL 515630|B.1.1|South Africa|2020-07-20	0.0005251492	Africa
Africa|hCoV-19/South Africa/KRISP-0544/2020|EPI ISL 498085|B.1.1.206|South Africa|2020-07-13	Africa|hCoV-19/South Africa/KRISP-K002238/2020|EPI ISL 515630|B.1.1|South Africa|2020-07-20	0.0001405321	Africa
Africa|hCoV-19/South Africa/KRISP-0545/2020|EPI ISL 498086|B.1.1.273|South Africa|2020-07-14	Africa|hCoV-19/South Africa/KRISP-K002238/2020|EPI ISL 515630|B.1.1|South Africa|2020-07-20	0.0003850864	Africa
Africa|hCoV-19/South Africa/KRISP-0548/2020|EPI ISL 498087|B.1.1.273|South Africa|2020-07-15	Africa|hCoV-19/South Africa/KRISP-K002238/2020|EPI ISL 515630|B.1.1|South Africa|2020-07-20	0.0003150354	Africa
Africa|hCoV-19/South Africa/KRISP-0549/2020|EPI ISL 498088|B.1.140|South Africa|2020-07-15	Africa|hCoV-19/South Africa/KRISP-K002238/2020|EPI ISL 515630|B.1.1|South Africa|2020-07-20	0.0002800706	Africa
Africa|hCoV-19/South Africa/KRISP-0550/2020|EPI ISL 498089|B.1.1.34|South Africa|2020-07-15	Africa|hCoV-19/South Africa/KRISP-K002238/2020|EPI ISL 515630|B.1.1|South Africa|2020-07-20	0.0003501029	Africa
Africa|hCoV-19/South Africa/KRISP-0551/2020|EPI ISL 498090|H.1|South Africa|2020-07-14	Africa|hCoV-19/South Africa/KRISP-K002238/2020|EPI ISL 515630|B.1.1|South Africa|2020-07-20	0.0002100198	Africa
Africa|hCoV-19/South Africa/KRISP-0552/2020|EPI ISL 498091|H.1|South Africa|2020-07-14	Africa|hCoV-19/South Africa/KRISP-K002238/2020|EPI ISL 515630|B.1.1|South Africa|2020-07-20	0.0002100198	Africa
Africa|hCoV-19/South Africa/KRISP-0553/2020|EPI ISL 498092|H.1|South Africa|2020-07-14	Africa|hCoV-19/South Africa/KRISP-K002238/2020|EPI ISL 515630|B.1.1|South Africa|2020-07-20	0.0001758931	Africa
Africa|hCoV-19/South Africa/KRISP-0554/2020|EPI ISL 498093|B.1.1|South Africa|2020-07-14	Africa|hCoV-19/South Africa/KRISP-K002238/2020|EPI ISL 515630|B.1.1|South Africa|2020-07-20	0.0001761161	Africa
Africa|hCoV-19/South Africa/KRISP-0555/2020|EPI ISL 498094|B.1.140|South Africa|2020-07-15	Africa|hCoV-19/South Africa/KRISP-K002238/2020|EPI ISL 515630|B.1.1|South Africa|2020-07-20	0.0003150795	Africa
Africa|hCoV-19/South Africa/KRISP-0556/2020|EPI ISL 498095|B.1.1.273|South Africa|2020-07-15	Africa|hCoV-19/South Africa/KRISP-K002238/2020|EPI ISL 515630|B.1.1|South Africa|2020-07-20	0.0003150431	Africa
Africa|hCoV-19/South Africa/KRISP-0557/2020|EPI ISL 498096|C.1|South Africa|2020-07-14	Africa|hCoV-19/South Africa/KRISP-K002238/2020|EPI ISL 515630|B.1.1|South Africa|2020-07-20	0.0003851658	Africa
Africa|hCoV-19/South Africa/KRISP-0558/2020|EPI ISL 498097|B.1.1.206|South Africa|2020-07-15	Africa|hCoV-19/South Africa/KRISP-K002238/2020|EPI ISL 515630|B.1.1|South Africa|2020-07-20	0.0002111876	Africa
Africa|hCoV-19/South Africa/KRISP-0559/2020|EPI ISL 498098|B.1.1.206|South Africa|2020-07-14	Africa|hCoV-19/South Africa/KRISP-K002238/2020|EPI ISL 515630|B.1.1|South Africa|2020-07-20	0.0002100293	Africa
Africa|hCoV-19/South Africa/KRISP-0560/2020|EPI ISL 498099|B.1.1|South Africa|2020-07-15	Africa|hCoV-19/South Africa/KRISP-K002238/2020|EPI ISL 515630|B.1.1|South Africa|2020-07-20	0.0001750006	Africa
Africa|hCoV-19/South Africa/KRISP-0561/2020|EPI ISL 498100|H.1|South Africa|2020-07-15	Africa|hCoV-19/South Africa/KRISP-K002238/2020|EPI ISL 515630|B.1.1|South Africa|2020-07-20	0.0002450283	Africa
Africa|hCoV-19/South Africa/KRISP-0562/2020|EPI ISL 498101|B.1.140|South Africa|2020-07-15	Africa|hCoV-19/South Africa/KRISP-K002238/2020|EPI ISL 515630|B.1.1|South Africa|2020-07-20	0.0002450455	Africa
Africa|hCoV-19/South Africa/KRISP-0564/2020|EPI ISL 498103|B.1.1|South Africa|2020-07-15	Africa|hCoV-19/South Africa/KRISP-K002238/2020|EPI ISL 515630|B.1.1|South Africa|2020-07-20	0.0001049959	Africa
Africa|hCoV-19/South Africa/KRISP-0565/2020|EPI ISL 498104|C.2|South Africa|2020-07-14	Africa|hCoV-19/South Africa/KRISP-K002238/2020|EPI ISL 515630|B.1.1|South Africa|2020-07-20	0.0003850769	Africa
Africa|hCoV-19/South Africa/KRISP-0567/2020|EPI ISL 498105|B.1.1.206|South Africa|2020-07-15	Africa|hCoV-19/South Africa/KRISP-K002238/2020|EPI ISL 515630|B.1.1|South Africa|2020-07-20	0.0001402233	Africa
Africa|hCoV-19/South Africa/KRISP-0568/2020|EPI ISL 498106|B.1.1|South Africa|2020-07-15	Africa|hCoV-19/South Africa/KRISP-K002238/2020|EPI ISL 515630|B.1.1|South Africa|2020-07-20	0.0001750006	Africa
Africa|hCoV-19/South Africa/KRISP-0569/2020|EPI ISL 498107|B.1.1.206|South Africa|2020-07-15	Africa|hCoV-19/South Africa/KRISP-K002238/2020|EPI ISL 515630|B.1.1|South Africa|2020-07-20	0.0001051590	Africa
Africa|hCoV-19/South Africa/KRISP-0570/2020|EPI ISL 498108|B.1.1.56|South Africa|2020-07-02	Africa|hCoV-19/South Africa/KRISP-K002238/2020|EPI ISL 515630|B.1.1|South Africa|2020-07-20	0.0002800568	Africa
Africa|hCoV-19/South Africa/KRISP-0571/2020|EPI ISL 498109|B.1.1.56|South Africa|2020-07-14	Africa|hCoV-19/South Africa/KRISP-K002238/2020|EPI ISL 515630|B.1.1|South Africa|2020-07-20	0.0002100242	Africa
Africa|hCoV-19/South Africa/KRISP-0572/2020|EPI ISL 498110|B.1.5|South Africa|2020-07-13	Africa|hCoV-19/South Africa/KRISP-K002238/2020|EPI ISL 515630|B.1.1|South Africa|2020-07-20	0.0002800510	Africa
Africa|hCoV-19/South Africa/KRISP-0573/2020|EPI ISL 498111|B.1.1.206|South Africa|2020-07-14	Africa|hCoV-19/South Africa/KRISP-K002238/2020|EPI ISL 515630|B.1.1|South Africa|2020-07-20	0.0002100294	Africa
Africa|hCoV-19/South Africa/KRISP-0574/2020|EPI ISL 498112|B.1.1.206|South Africa|2020-07-15	Africa|hCoV-19/South Africa/KRISP-K002238/2020|EPI ISL 515630|B.1.1|South Africa|2020-07-20	0.0002450505	Africa
Africa|hCoV-19/South Africa/KRISP-0575/2020|EPI ISL 498113|B.1.1.206|South Africa|2020-07-13	Africa|hCoV-19/South Africa/KRISP-K002238/2020|EPI ISL 515630|B.1.1|South Africa|2020-07-20	0.0002100294	Africa
Africa|hCoV-19/South Africa/KRISP-0576/2020|EPI ISL 498114|B.1.1.206|South Africa|2020-07-07	Africa|hCoV-19/South Africa/KRISP-K002238/2020|EPI ISL 515630|B.1.1|South Africa|2020-07-20	0.0001050007	Africa
Africa|hCoV-19/South Africa/KRISP-0577/2020|EPI ISL 498115|B.1.1.56|South Africa|2020-07-09	Africa|hCoV-19/South Africa/KRISP-K002238/2020|EPI ISL 515630|B.1.1|South Africa|2020-07-20	0.0003500784	Africa
Africa|hCoV-19/South Africa/KRISP-0578/2020|EPI ISL 498116|B.1.1.206|South Africa|2020-07-09	Africa|hCoV-19/South Africa/KRISP-K002238/2020|EPI ISL 515630|B.1.1|South Africa|2020-07-20	0.0001400073	Africa
Africa|hCoV-19/South Africa/KRISP-0579/2020|EPI ISL 498117|B.1.1.273|South Africa|2020-07-08	Africa|hCoV-19/South Africa/KRISP-K002238/2020|EPI ISL 515630|B.1.1|South Africa|2020-07-20	0.0003500712	Africa
Africa|hCoV-19/South Africa/KRISP-0580/2020|EPI ISL 498118|B.1.1.206|South Africa|2020-07-07	Africa|hCoV-19/South Africa/KRISP-K002238/2020|EPI ISL 515630|B.1.1|South Africa|2020-07-20	0.0001400073	Africa
Africa|hCoV-19/South Africa/KRISP-0581/2020|EPI ISL 498119|B.1.1.273|South Africa|2020-07-09	Africa|hCoV-19/South Africa/KRISP-K002238/2020|EPI ISL 515630|B.1.1|South Africa|2020-07-20	0.0002800255	Africa
Africa|hCoV-19/South Africa/KRISP-0584/2020|EPI ISL 498122|B.1|South Africa|2020-07-07	Africa|hCoV-19/South Africa/KRISP-K002238/2020|EPI ISL 515630|B.1.1|South Africa|2020-07-20	0.0002100199	Africa
Africa|hCoV-19/South Africa/KRISP-0585/2020|EPI ISL 498123|B.1.140|South Africa|2020-07-08	Africa|hCoV-19/South Africa/KRISP-K002238/2020|EPI ISL 515630|B.1.1|South Africa|2020-07-20	0.0003500957	Africa
Africa|hCoV-19/South Africa/KRISP-0586/2020|EPI ISL 498124|B.1.1.273|South Africa|2020-07-08	Africa|hCoV-19/South Africa/KRISP-K002238/2020|EPI ISL 515630|B.1.1|South Africa|2020-07-20	0.0003150497	Africa
Africa|hCoV-19/South Africa/KRISP-0587/2020|EPI ISL 498125|B.1.1.56|South Africa|2020-07-09	Africa|hCoV-19/South Africa/KRISP-K002238/2020|EPI ISL 515630|B.1.1|South Africa|2020-07-20	0.0003150497	Africa
Africa|hCoV-19/South Africa/KRISP-0588/2020|EPI ISL 498126|B.1.140|South Africa|2020-07-08	Africa|hCoV-19/South Africa/KRISP-K002238/2020|EPI ISL 515630|B.1.1|South Africa|2020-07-20	0.0003150717	Africa
Africa|hCoV-19/South Africa/KRISP-06/2020|EPI ISL 421573|B.6|South Africa|2020-03-31	Africa|hCoV-19/South Africa/KRISP-K002238/2020|EPI ISL 515630|B.1.1|South Africa|2020-07-20	0.0003866780	Africa
Africa|hCoV-19/South Africa/KRISP-07/2020|EPI ISL 421574|B.1.106|South Africa|2020-04-01	Africa|hCoV-19/South Africa/KRISP-K002238/2020|EPI ISL 515630|B.1.1|South Africa|2020-07-20	0.0001400025	Africa
Africa|hCoV-19/South Africa/KRISP-101/2020|EPI ISL 455631|B.1.5|South Africa|2020-04-30	Africa|hCoV-19/South Africa/KRISP-K002238/2020|EPI ISL 515630|B.1.1|South Africa|2020-07-20	0.0001399976	Africa
Africa|hCoV-19/South Africa/KRISP-102/2020|EPI ISL 455632|B.1.1|South Africa|2020-04-30	Africa|hCoV-19/South Africa/KRISP-K002238/2020|EPI ISL 515630|B.1.1|South Africa|2020-07-20	0.0001399975	Africa
Africa|hCoV-19/South Africa/KRISP-103/2020|EPI ISL 455633|B.1.106|South Africa|2020-04-30	Africa|hCoV-19/South Africa/KRISP-K002238/2020|EPI ISL 515630|B.1.1|South Africa|2020-07-20	0.0002453658	Africa
Africa|hCoV-19/South Africa/KRISP-104/2020|EPI ISL 455634|B.1.106|South Africa|2020-05-01	Africa|hCoV-19/South Africa/KRISP-K002238/2020|EPI ISL 515630|B.1.1|South Africa|2020-07-20	0.0002533385	Africa
Africa|hCoV-19/South Africa/KRISP-105/2020|EPI ISL 455635|B.1.106|South Africa|2020-05-05	Africa|hCoV-19/South Africa/KRISP-K002238/2020|EPI ISL 515630|B.1.1|South Africa|2020-07-20	0.0002457705	Africa
Africa|hCoV-19/South Africa/KRISP-106/2020|EPI ISL 455636|B.1.106|South Africa|2020-03-31	Africa|hCoV-19/South Africa/KRISP-K002238/2020|EPI ISL 515630|B.1.1|South Africa|2020-07-20	0.0001750006	Africa
Africa|hCoV-19/South Africa/KRISP-108/2020|EPI ISL 455638|B.1|South Africa|2020-05-04	Africa|hCoV-19/South Africa/KRISP-K002238/2020|EPI ISL 515630|B.1.1|South Africa|2020-07-20	0.0002538408	Africa
Africa|hCoV-19/South Africa/KRISP-109/2020|EPI ISL 455639|B.1.1.57|South Africa|2020-03-31	Africa|hCoV-19/South Africa/KRISP-K002238/2020|EPI ISL 515630|B.1.1|South Africa|2020-07-20	0.0002100145	Africa
Africa|hCoV-19/South Africa/KRISP-K000566/2020|EPI ISL 509223|B.1.1.206|South Africa|2020-07-13	Africa|hCoV-19/South Africa/KRISP-K002238/2020|EPI ISL 515630|B.1.1|South Africa|2020-07-20	0.0001400073	Africa
Africa|hCoV-19/South Africa/KRISP-K000567/2020|EPI ISL 509224|B.1.1.62|South Africa|2020-07-13	Africa|hCoV-19/South Africa/KRISP-K002238/2020|EPI ISL 515630|B.1.1|South Africa|2020-07-20	0.0002450652	Africa
Africa|hCoV-19/South Africa/KRISP-K000568/2020|EPI ISL 509225|B.1.1.206|South Africa|2020-07-11	Africa|hCoV-19/South Africa/KRISP-K002238/2020|EPI ISL 515630|B.1.1|South Africa|2020-07-20	0.0001050033	Africa
Africa|hCoV-19/South Africa/KRISP-K000569/2020|EPI ISL 509226|H.1|South Africa|2020-07-11	Africa|hCoV-19/South Africa/KRISP-K002238/2020|EPI ISL 515630|B.1.1|South Africa|2020-07-20	0.0003150717	Africa
Africa|hCoV-19/South Africa/KRISP-K000571/2020|EPI ISL 509227|B.1.1.99|South Africa|2020-07-13	Africa|hCoV-19/South Africa/KRISP-K002238/2020|EPI ISL 515630|B.1.1|South Africa|2020-07-20	0.0001403709	Africa
Africa|hCoV-19/South Africa/KRISP-K000572/2020|EPI ISL 509228|B.1.1.206|South Africa|2020-07-13	Africa|hCoV-19/South Africa/KRISP-K002238/2020|EPI ISL 515630|B.1.1|South Africa|2020-07-20	0.0002100250	Africa
Africa|hCoV-19/South Africa/KRISP-K000573/2020|EPI ISL 509229|B.1.1.206|South Africa|2020-07-10	Africa|hCoV-19/South Africa/KRISP-K002238/2020|EPI ISL 515630|B.1.1|South Africa|2020-07-20	0.0000699990	Africa
Africa|hCoV-19/South Africa/KRISP-K000574/2020|EPI ISL 509230|B.1.5.19|South Africa|2020-07-13	Africa|hCoV-19/South Africa/KRISP-K002238/2020|EPI ISL 515630|B.1.1|South Africa|2020-07-20	0.0002450172	Africa
Africa|hCoV-19/South Africa/KRISP-K000575/2020|EPI ISL 509231|B.1.140|South Africa|2020-07-13	Africa|hCoV-19/South Africa/KRISP-K002238/2020|EPI ISL 515630|B.1.1|South Africa|2020-07-20	0.0003150640	Africa
Africa|hCoV-19/South Africa/KRISP-K000576/2020|EPI ISL 509232|B.1.1.206|South Africa|2020-07-13	Africa|hCoV-19/South Africa/KRISP-K002238/2020|EPI ISL 515630|B.1.1|South Africa|2020-07-20	0.0001750165	Africa
Africa|hCoV-19/South Africa/KRISP-K000577/2020|EPI ISL 509233|B.1.1.206|South Africa|2020-07-11	Africa|hCoV-19/South Africa/KRISP-K002238/2020|EPI ISL 515630|B.1.1|South Africa|2020-07-20	0.0000349972	Africa
Africa|hCoV-19/South Africa/KRISP-K000578/2020|EPI ISL 509234|C.1|South Africa|2020-07-13	Africa|hCoV-19/South Africa/KRISP-K002238/2020|EPI ISL 515630|B.1.1|South Africa|2020-07-20	0.0004583670	Africa
Africa|hCoV-19/South Africa/KRISP-K000579/2020|EPI ISL 509235|C.1|South Africa|2020-07-10	Africa|hCoV-19/South Africa/KRISP-K002238/2020|EPI ISL 515630|B.1.1|South Africa|2020-07-20	0.0003150828	Africa
Africa|hCoV-19/South Africa/KRISP-K000580/2020|EPI ISL 509236|B.1.1|South Africa|2020-07-13	Africa|hCoV-19/South Africa/KRISP-K002238/2020|EPI ISL 515630|B.1.1|South Africa|2020-07-20	0.0002450283	Africa
Africa|hCoV-19/South Africa/KRISP-K000581/2020|EPI ISL 509237|B.1.1.206|South Africa|2020-07-13	Africa|hCoV-19/South Africa/KRISP-K002238/2020|EPI ISL 515630|B.1.1|South Africa|2020-07-20	0.0002450505	Africa
Africa|hCoV-19/South Africa/KRISP-K000582/2020|EPI ISL 509238|B.1.1.206|South Africa|2020-07-13	Africa|hCoV-19/South Africa/KRISP-K002238/2020|EPI ISL 515630|B.1.1|South Africa|2020-07-20	0.0001050007	Africa
Africa|hCoV-19/South Africa/KRISP-K000583/2020|EPI ISL 509239|B.1.1.206|South Africa|2020-07-13	Africa|hCoV-19/South Africa/KRISP-K002238/2020|EPI ISL 515630|B.1.1|South Africa|2020-07-20	0.0001400102	Africa
Africa|hCoV-19/South Africa/KRISP-K000584/2020|EPI ISL 509240|B.1.1.273|South Africa|2020-07-13	Africa|hCoV-19/South Africa/KRISP-K002238/2020|EPI ISL 515630|B.1.1|South Africa|2020-07-20	0.0003850689	Africa
Africa|hCoV-19/South Africa/KRISP-K000585/2020|EPI ISL 509241|B.1.140|South Africa|2020-07-13	Africa|hCoV-19/South Africa/KRISP-K002238/2020|EPI ISL 515630|B.1.1|South Africa|2020-07-20	0.0002450455	Africa
Africa|hCoV-19/South Africa/KRISP-K000586/2020|EPI ISL 509242|B.1.140|South Africa|2020-07-13	Africa|hCoV-19/South Africa/KRISP-K002238/2020|EPI ISL 515630|B.1.1|South Africa|2020-07-20	0.0002802119	Africa
Africa|hCoV-19/South Africa/KRISP-K000588/2020|EPI ISL 509243|B.1.1.206|South Africa|2020-07-13	Africa|hCoV-19/South Africa/KRISP-K002238/2020|EPI ISL 515630|B.1.1|South Africa|2020-07-20	0.0001750165	Africa
Africa|hCoV-19/South Africa/KRISP-K000589/2020|EPI ISL 509244|B.1.1.206|South Africa|2020-07-13	Africa|hCoV-19/South Africa/KRISP-K002238/2020|EPI ISL 515630|B.1.1|South Africa|2020-07-20	0.0001750244	Africa
Africa|hCoV-19/South Africa/KRISP-K000591/2020|EPI ISL 509245|B.1.5|South Africa|2020-07-12	Africa|hCoV-19/South Africa/KRISP-K002238/2020|EPI ISL 515630|B.1.1|South Africa|2020-07-20	0.0001049960	Africa
Africa|hCoV-19/South Africa/KRISP-K000592/2020|EPI ISL 509246|B.1.1.273|South Africa|2020-07-13	Africa|hCoV-19/South Africa/KRISP-K002238/2020|EPI ISL 515630|B.1.1|South Africa|2020-07-20	0.0003176993	Africa
Africa|hCoV-19/South Africa/KRISP-K000594/2020|EPI ISL 509247|B.1.140|South Africa|2020-07-02	Africa|hCoV-19/South Africa/KRISP-K002238/2020|EPI ISL 515630|B.1.1|South Africa|2020-07-20	0.0003500871	Africa
Africa|hCoV-19/South Africa/KRISP-K000595/2020|EPI ISL 509248|B.1.140|South Africa|2020-07-02	Africa|hCoV-19/South Africa/KRISP-K002238/2020|EPI ISL 515630|B.1.1|South Africa|2020-07-20	0.0003150718	Africa
Africa|hCoV-19/South Africa/KRISP-K000596/2020|EPI ISL 509249|B.1.1.206|South Africa|2020-07-02	Africa|hCoV-19/South Africa/KRISP-K002238/2020|EPI ISL 515630|B.1.1|South Africa|2020-07-20	0.0001750208	Africa
Africa|hCoV-19/South Africa/KRISP-K000597/2020|EPI ISL 509250|B.1.1.34|South Africa|2020-07-13	Africa|hCoV-19/South Africa/KRISP-K002238/2020|EPI ISL 515630|B.1.1|South Africa|2020-07-20	0.0002450223	Africa
Africa|hCoV-19/South Africa/KRISP-K000598/2020|EPI ISL 509251|B.1.1.206|South Africa|2020-07-03	Africa|hCoV-19/South Africa/KRISP-K002238/2020|EPI ISL 515630|B.1.1|South Africa|2020-07-20	0.0000349972	Africa
Africa|hCoV-19/South Africa/KRISP-K000599/2020|EPI ISL 509252|B.1.1.273|South Africa|2020-07-13	Africa|hCoV-19/South Africa/KRISP-K002238/2020|EPI ISL 515630|B.1.1|South Africa|2020-07-20	0.0002100147	Africa
Africa|hCoV-19/South Africa/KRISP-K000600/2020|EPI ISL 509253|B.1.1.206|South Africa|2020-07-01	Africa|hCoV-19/South Africa/KRISP-K002238/2020|EPI ISL 515630|B.1.1|South Africa|2020-07-20	0.0002100199	Africa
Africa|hCoV-19/South Africa/KRISP-K000601/2020|EPI ISL 509254|B.1.1.57|South Africa|2020-07-13	Africa|hCoV-19/South Africa/KRISP-K002238/2020|EPI ISL 515630|B.1.1|South Africa|2020-07-20	0.0001750086	Africa
Africa|hCoV-19/South Africa/KRISP-K000602/2020|EPI ISL 509255|B.1.1.206|South Africa|2020-07-01	Africa|hCoV-19/South Africa/KRISP-K002238/2020|EPI ISL 515630|B.1.1|South Africa|2020-07-20	0.0001750129	Africa
Africa|hCoV-19/South Africa/KRISP-K000603/2020|EPI ISL 509256|B.1.1.206|South Africa|2020-07-02	Africa|hCoV-19/South Africa/KRISP-K002238/2020|EPI ISL 515630|B.1.1|South Africa|2020-07-20	0.0001400039	Africa
Africa|hCoV-19/South Africa/KRISP-K000604/2020|EPI ISL 509257|C.1|South Africa|2020-07-01	Africa|hCoV-19/South Africa/KRISP-K002238/2020|EPI ISL 515630|B.1.1|South Africa|2020-07-20	0.0003500626	Africa
Africa|hCoV-19/South Africa/KRISP-K000606/2020|EPI ISL 509259|B.1.1.206|South Africa|2020-07-02	Africa|hCoV-19/South Africa/KRISP-K002238/2020|EPI ISL 515630|B.1.1|South Africa|2020-07-20	0.0003212012	Africa
Africa|hCoV-19/South Africa/KRISP-K000607/2020|EPI ISL 509260|B.1.1.57|South Africa|2020-07-13	Africa|hCoV-19/South Africa/KRISP-K002238/2020|EPI ISL 515630|B.1.1|South Africa|2020-07-20	0.0002450335	Africa
Africa|hCoV-19/South Africa/KRISP-K000608/2020|EPI ISL 509261|H.1|South Africa|2020-07-03	Africa|hCoV-19/South Africa/KRISP-K002238/2020|EPI ISL 515630|B.1.1|South Africa|2020-07-20	0.0002456559	Africa
Africa|hCoV-19/South Africa/KRISP-K000612/2020|EPI ISL 509264|B.1.1.206|South Africa|2020-07-01	Africa|hCoV-19/South Africa/KRISP-K002238/2020|EPI ISL 515630|B.1.1|South Africa|2020-07-20	0.0002800637	Africa
Africa|hCoV-19/South Africa/KRISP-K000613/2020|EPI ISL 509265|B.1.1.206|South Africa|2020-07-14	Africa|hCoV-19/South Africa/KRISP-K002238/2020|EPI ISL 515630|B.1.1|South Africa|2020-07-20	0.0002800578	Africa
Africa|hCoV-19/South Africa/KRISP-K000614/2020|EPI ISL 509266|B.1.1.206|South Africa|2020-07-02	Africa|hCoV-19/South Africa/KRISP-K002238/2020|EPI ISL 515630|B.1.1|South Africa|2020-07-20	0.0001750208	Africa
Africa|hCoV-19/South Africa/KRISP-K000615/2020|EPI ISL 509267|B.1.1.206|South Africa|2020-07-02	Africa|hCoV-19/South Africa/KRISP-K002238/2020|EPI ISL 515630|B.1.1|South Africa|2020-07-20	0.0002450394	Africa
Africa|hCoV-19/South Africa/KRISP-K000616/2020|EPI ISL 509268|B.1.1.206|South Africa|2020-07-01	Africa|hCoV-19/South Africa/KRISP-K002238/2020|EPI ISL 515630|B.1.1|South Africa|2020-07-20	0.0001411697	Africa
Africa|hCoV-19/South Africa/KRISP-K000617/2020|EPI ISL 509269|B.1.1.206|South Africa|2020-07-01	Africa|hCoV-19/South Africa/KRISP-K002238/2020|EPI ISL 515630|B.1.1|South Africa|2020-07-20	0.0001400102	Africa
Africa|hCoV-19/South Africa/KRISP-K000618/2020|EPI ISL 509270|B.1.1.206|South Africa|2020-07-03	Africa|hCoV-19/South Africa/KRISP-K002238/2020|EPI ISL 515630|B.1.1|South Africa|2020-07-20	0.0001050007	Africa
Africa|hCoV-19/South Africa/KRISP-K000620/2020|EPI ISL 509272|B.1.1.206|South Africa|2020-07-01	Africa|hCoV-19/South Africa/KRISP-K002238/2020|EPI ISL 515630|B.1.1|South Africa|2020-07-20	0.0001763023	Africa
Africa|hCoV-19/South Africa/KRISP-K000621/2020|EPI ISL 509273|B.1.140|South Africa|2020-07-02	Africa|hCoV-19/South Africa/KRISP-K002238/2020|EPI ISL 515630|B.1.1|South Africa|2020-07-20	0.0003177968	Africa
Africa|hCoV-19/South Africa/KRISP-K000622/2020|EPI ISL 509274|B.1.1|South Africa|2020-07-03	Africa|hCoV-19/South Africa/KRISP-K002238/2020|EPI ISL 515630|B.1.1|South Africa|2020-07-20	0.0001049960	Africa
Africa|hCoV-19/South Africa/KRISP-K000623/2020|EPI ISL 509275|B.1.1.206|South Africa|2020-07-04	Africa|hCoV-19/South Africa/KRISP-K002238/2020|EPI ISL 515630|B.1.1|South Africa|2020-07-20	0.0002450394	Africa
Africa|hCoV-19/South Africa/KRISP-K000624/2020|EPI ISL 509276|B.1.1.206|South Africa|2020-07-02	Africa|hCoV-19/South Africa/KRISP-K002238/2020|EPI ISL 515630|B.1.1|South Africa|2020-07-20	0.0001408601	Africa
Africa|hCoV-19/South Africa/KRISP-K000625/2020|EPI ISL 509277|B.1.1.206|South Africa|2020-07-11	Africa|hCoV-19/South Africa/KRISP-K002238/2020|EPI ISL 515630|B.1.1|South Africa|2020-07-20	0.0002121303	Africa
Africa|hCoV-19/South Africa/KRISP-K000626/2020|EPI ISL 509278|B.1.1.1|South Africa|2020-07-07	Africa|hCoV-19/South Africa/KRISP-K002238/2020|EPI ISL 515630|B.1.1|South Africa|2020-07-20	0.0003564503	Africa
Africa|hCoV-19/South Africa/KRISP-K000628/2020|EPI ISL 509279|B.1.1.206|South Africa|2020-07-12	Africa|hCoV-19/South Africa/KRISP-K002238/2020|EPI ISL 515630|B.1.1|South Africa|2020-07-20	0.0001400074	Africa
Africa|hCoV-19/South Africa/KRISP-K000629/2020|EPI ISL 509280|B.1.1|South Africa|2020-07-03	Africa|hCoV-19/South Africa/KRISP-K002238/2020|EPI ISL 515630|B.1.1|South Africa|2020-07-20	0.0002864852	Africa
Africa|hCoV-19/South Africa/KRISP-K000630/2020|EPI ISL 509281|B.1.1.206|South Africa|2020-07-03	Africa|hCoV-19/South Africa/KRISP-K002238/2020|EPI ISL 515630|B.1.1|South Africa|2020-07-20	0.0001050054	Africa
Africa|hCoV-19/South Africa/KRISP-K000631/2020|EPI ISL 509282|B.1.1.206|South Africa|2020-07-04	Africa|hCoV-19/South Africa/KRISP-K002238/2020|EPI ISL 515630|B.1.1|South Africa|2020-07-20	0.0001411498	Africa
Africa|hCoV-19/South Africa/KRISP-K000632/2020|EPI ISL 509283|B.1.1.206|South Africa|2020-07-02	Africa|hCoV-19/South Africa/KRISP-K002238/2020|EPI ISL 515630|B.1.1|South Africa|2020-07-20	0.0001400038	Africa
Africa|hCoV-19/South Africa/KRISP-K000633/2020|EPI ISL 509284|B.1.1.206|South Africa|2020-07-02	Africa|hCoV-19/South Africa/KRISP-K002238/2020|EPI ISL 515630|B.1.1|South Africa|2020-07-20	0.0001050007	Africa
Africa|hCoV-19/South Africa/KRISP-K000635/2020|EPI ISL 509285|B.1|South Africa|2020-07-07	Africa|hCoV-19/South Africa/KRISP-K002238/2020|EPI ISL 515630|B.1.1|South Africa|2020-07-20	0.0002800383	Africa
Africa|hCoV-19/South Africa/KRISP-K000637/2020|EPI ISL 509287|B.1.106|South Africa|2020-07-13	Africa|hCoV-19/South Africa/KRISP-K002238/2020|EPI ISL 515630|B.1.1|South Africa|2020-07-20	0.0002100052	Africa
Africa|hCoV-19/South Africa/KRISP-K000639/2020|EPI ISL 509288|C.1|South Africa|2020-07-13	Africa|hCoV-19/South Africa/KRISP-K002238/2020|EPI ISL 515630|B.1.1|South Africa|2020-07-20	0.0003172370	Africa
Africa|hCoV-19/South Africa/KRISP-K000640/2020|EPI ISL 509289|B.1.5.31|South Africa|2020-07-13	Africa|hCoV-19/South Africa/KRISP-K002238/2020|EPI ISL 515630|B.1.1|South Africa|2020-07-20	0.0002100104	Africa
Africa|hCoV-19/South Africa/KRISP-K000641/2020|EPI ISL 509290|B.1.1.34|South Africa|2020-07-13	Africa|hCoV-19/South Africa/KRISP-K002238/2020|EPI ISL 515630|B.1.1|South Africa|2020-07-20	0.0003851293	Africa
Africa|hCoV-19/South Africa/KRISP-K000643/2020|EPI ISL 509292|C.1|South Africa|2020-07-10	Africa|hCoV-19/South Africa/KRISP-K002238/2020|EPI ISL 515630|B.1.1|South Africa|2020-07-20	0.0003150497	Africa
Africa|hCoV-19/South Africa/KRISP-K000649/2020|EPI ISL 509293|B.1.5.19|South Africa|2020-07-13	Africa|hCoV-19/South Africa/KRISP-K002238/2020|EPI ISL 515630|B.1.1|South Africa|2020-07-20	0.0003850770	Africa
Africa|hCoV-19/South Africa/KRISP-K000650/2020|EPI ISL 509294|B.1.1.206|South Africa|2020-07-13	Africa|hCoV-19/South Africa/KRISP-K002238/2020|EPI ISL 515630|B.1.1|South Africa|2020-07-20	0.0002100052	Africa
Africa|hCoV-19/South Africa/KRISP-K000652/2020|EPI ISL 509296|B.1.1.273|South Africa|2020-07-13	Africa|hCoV-19/South Africa/KRISP-K002238/2020|EPI ISL 515630|B.1.1|South Africa|2020-07-20	0.0003500467	Africa
Africa|hCoV-19/South Africa/KRISP-K000655/2020|EPI ISL 509298|B.1.1.254|South Africa|2020-07-12	Africa|hCoV-19/South Africa/KRISP-K002238/2020|EPI ISL 515630|B.1.1|South Africa|2020-07-20	0.0002169422	Africa
Africa|hCoV-19/South Africa/KRISP-K000658/2020|EPI ISL 509299|C.1|South Africa|2020-07-13	Africa|hCoV-19/South Africa/KRISP-K002238/2020|EPI ISL 515630|B.1.1|South Africa|2020-07-20	0.0004904835	Africa
Africa|hCoV-19/South Africa/KRISP-K000659/2020|EPI ISL 509300|B.1.1.206|South Africa|2020-07-13	Africa|hCoV-19/South Africa/KRISP-K002238/2020|EPI ISL 515630|B.1.1|South Africa|2020-07-20	0.0002100566	Africa
Africa|hCoV-19/South Africa/KRISP-K001035/2020|EPI ISL 509301|H.1|South Africa|2020-07-17	Africa|hCoV-19/South Africa/KRISP-K002238/2020|EPI ISL 515630|B.1.1|South Africa|2020-07-20	0.0002100199	Africa
Africa|hCoV-19/South Africa/KRISP-K001037/2020|EPI ISL 509302|B.1.140|South Africa|2020-07-16	Africa|hCoV-19/South Africa/KRISP-K002238/2020|EPI ISL 515630|B.1.1|South Africa|2020-07-20	0.0002800579	Africa
Africa|hCoV-19/South Africa/KRISP-K001038/2020|EPI ISL 509303|B.1.1.273|South Africa|2020-07-16	Africa|hCoV-19/South Africa/KRISP-K002238/2020|EPI ISL 515630|B.1.1|South Africa|2020-07-20	0.0003500467	Africa
Africa|hCoV-19/South Africa/KRISP-K001041/2020|EPI ISL 509304|B.1.1.273|South Africa|2020-07-16	Africa|hCoV-19/South Africa/KRISP-K002238/2020|EPI ISL 515630|B.1.1|South Africa|2020-07-20	0.0003850864	Africa
Africa|hCoV-19/South Africa/KRISP-K001043/2020|EPI ISL 509305|B.1.5.16|South Africa|2020-07-02	Africa|hCoV-19/South Africa/KRISP-K002238/2020|EPI ISL 515630|B.1.1|South Africa|2020-07-20	0.0004551308	Africa
Africa|hCoV-19/South Africa/KRISP-K001044/2020|EPI ISL 509306|B.1.1|South Africa|2020-07-18	Africa|hCoV-19/South Africa/KRISP-K002238/2020|EPI ISL 515630|B.1.1|South Africa|2020-07-20	0.0001400039	Africa
Africa|hCoV-19/South Africa/KRISP-K001045/2020|EPI ISL 509307|C.2|South Africa|2020-07-18	Africa|hCoV-19/South Africa/KRISP-K002238/2020|EPI ISL 515630|B.1.1|South Africa|2020-07-20	0.0003500625	Africa
Africa|hCoV-19/South Africa/KRISP-K001049/2020|EPI ISL 509308|B.1.1.34|South Africa|2020-07-16	Africa|hCoV-19/South Africa/KRISP-K002238/2020|EPI ISL 515630|B.1.1|South Africa|2020-07-20	0.0003500798	Africa
Africa|hCoV-19/South Africa/KRISP-K001051/2020|EPI ISL 509309|B.1.1.206|South Africa|2020-07-14	Africa|hCoV-19/South Africa/KRISP-K002238/2020|EPI ISL 515630|B.1.1|South Africa|2020-07-20	0.0002450556	Africa
Africa|hCoV-19/South Africa/KRISP-K001052/2020|EPI ISL 509310|B.1.1.206|South Africa|2020-07-14	Africa|hCoV-19/South Africa/KRISP-K002238/2020|EPI ISL 515630|B.1.1|South Africa|2020-07-20	0.0001750129	Africa
Africa|hCoV-19/South Africa/KRISP-K001053/2020|EPI ISL 509311|B.1.1.206|South Africa|2020-07-03	Africa|hCoV-19/South Africa/KRISP-K002238/2020|EPI ISL 515630|B.1.1|South Africa|2020-07-20	0.0001050900	Africa
Africa|hCoV-19/South Africa/KRISP-K001055/2020|EPI ISL 509313|B.1.1.62|South Africa|2020-07-13	Africa|hCoV-19/South Africa/KRISP-K002238/2020|EPI ISL 515630|B.1.1|South Africa|2020-07-20	0.0002450505	Africa
Africa|hCoV-19/South Africa/KRISP-K001057/2020|EPI ISL 509314|B.1.1.254|South Africa|2020-07-03	Africa|hCoV-19/South Africa/KRISP-K002238/2020|EPI ISL 515630|B.1.1|South Africa|2020-07-20	0.0002100052	Africa
Africa|hCoV-19/South Africa/KRISP-K001059/2020|EPI ISL 509316|B.1.1|South Africa|2020-07-01	Africa|hCoV-19/South Africa/KRISP-K002238/2020|EPI ISL 515630|B.1.1|South Africa|2020-07-20	0.0003500712	Africa
Africa|hCoV-19/South Africa/KRISP-K001061/2020|EPI ISL 509317|B.1.1.206|South Africa|2020-07-04	Africa|hCoV-19/South Africa/KRISP-K002238/2020|EPI ISL 515630|B.1.1|South Africa|2020-07-20	0.0000699975	Africa
Africa|hCoV-19/South Africa/KRISP-K001062/2020|EPI ISL 509318|B.1.1.206|South Africa|2020-07-03	Africa|hCoV-19/South Africa/KRISP-K002238/2020|EPI ISL 515630|B.1.1|South Africa|2020-07-20	0.0001050007	Africa
Africa|hCoV-19/South Africa/KRISP-K001063/2020|EPI ISL 509319|B.1.5|South Africa|2020-07-03	Africa|hCoV-19/South Africa/KRISP-K002238/2020|EPI ISL 515630|B.1.1|South Africa|2020-07-20	0.0003150651	Africa
Africa|hCoV-19/South Africa/KRISP-K001064/2020|EPI ISL 509320|B.1.1.273|South Africa|2020-07-03	Africa|hCoV-19/South Africa/KRISP-K002238/2020|EPI ISL 515630|B.1.1|South Africa|2020-07-20	0.0002100242	Africa
Africa|hCoV-19/South Africa/KRISP-K001065/2020|EPI ISL 509321|B.1.1|South Africa|2020-07-03	Africa|hCoV-19/South Africa/KRISP-K002238/2020|EPI ISL 515630|B.1.1|South Africa|2020-07-20	0.0001750128	Africa
Africa|hCoV-19/South Africa/KRISP-K001067/2020|EPI ISL 509323|B.1.1.206|South Africa|2020-07-02	Africa|hCoV-19/South Africa/KRISP-K002238/2020|EPI ISL 515630|B.1.1|South Africa|2020-07-20	0.0001750244	Africa
Africa|hCoV-19/South Africa/KRISP-K001068/2020|EPI ISL 509324|C.1|South Africa|2020-07-14	Africa|hCoV-19/South Africa/KRISP-K002238/2020|EPI ISL 515630|B.1.1|South Africa|2020-07-20	0.0003850769	Africa
Africa|hCoV-19/South Africa/KRISP-K001071/2020|EPI ISL 509325|B.1.1.273|South Africa|2020-07-18	Africa|hCoV-19/South Africa/KRISP-K002238/2020|EPI ISL 515630|B.1.1|South Africa|2020-07-20	0.0002800383	Africa
Africa|hCoV-19/South Africa/KRISP-K001072/2020|EPI ISL 509326|B.1.1.206|South Africa|2020-07-14	Africa|hCoV-19/South Africa/KRISP-K002238/2020|EPI ISL 515630|B.1.1|South Africa|2020-07-20	0.0000699958	Africa
Africa|hCoV-19/South Africa/KRISP-K001073/2020|EPI ISL 509327|B.1.1|South Africa|2020-07-14	Africa|hCoV-19/South Africa/KRISP-K002238/2020|EPI ISL 515630|B.1.1|South Africa|2020-07-20	0.0001750129	Africa
Africa|hCoV-19/South Africa/KRISP-K001074/2020|EPI ISL 509328|C.1|South Africa|2020-07-14	Africa|hCoV-19/South Africa/KRISP-K002238/2020|EPI ISL 515630|B.1.1|South Africa|2020-07-20	0.0004201118	Africa
Africa|hCoV-19/South Africa/KRISP-K001075/2020|EPI ISL 509329|C.1|South Africa|2020-07-02	Africa|hCoV-19/South Africa/KRISP-K002238/2020|EPI ISL 515630|B.1.1|South Africa|2020-07-20	0.0003850769	Africa
Africa|hCoV-19/South Africa/KRISP-K001076/2020|EPI ISL 509330|B.1.1|South Africa|2020-07-04	Africa|hCoV-19/South Africa/KRISP-K002238/2020|EPI ISL 515630|B.1.1|South Africa|2020-07-20	0.0001750006	Africa
Africa|hCoV-19/South Africa/KRISP-K001077/2020|EPI ISL 509331|B.1.1|South Africa|2020-07-03	Africa|hCoV-19/South Africa/KRISP-K002238/2020|EPI ISL 515630|B.1.1|South Africa|2020-07-20	0.0002450283	Africa
Africa|hCoV-19/South Africa/KRISP-K001078/2020|EPI ISL 509332|H.1|South Africa|2020-07-03	Africa|hCoV-19/South Africa/KRISP-K002238/2020|EPI ISL 515630|B.1.1|South Africa|2020-07-20	0.0002100198	Africa
Africa|hCoV-19/South Africa/KRISP-K001079/2020|EPI ISL 509333|B.1.1.273|South Africa|2020-07-03	Africa|hCoV-19/South Africa/KRISP-K002238/2020|EPI ISL 515630|B.1.1|South Africa|2020-07-20	0.0003500467	Africa
Africa|hCoV-19/South Africa/KRISP-K001080/2020|EPI ISL 509334|B.1.1|South Africa|2020-07-01	Africa|hCoV-19/South Africa/KRISP-K002238/2020|EPI ISL 515630|B.1.1|South Africa|2020-07-20	0.0002100103	Africa
Africa|hCoV-19/South Africa/KRISP-K001082/2020|EPI ISL 509335|B.1.1.40|South Africa|2020-07-18	Africa|hCoV-19/South Africa/KRISP-K002238/2020|EPI ISL 515630|B.1.1|South Africa|2020-07-20	0.0003500626	Africa
Africa|hCoV-19/South Africa/KRISP-K001084/2020|EPI ISL 509337|C.1|South Africa|2020-07-03	Africa|hCoV-19/South Africa/KRISP-K002238/2020|EPI ISL 515630|B.1.1|South Africa|2020-07-20	0.0004200928	Africa
Africa|hCoV-19/South Africa/KRISP-K001085/2020|EPI ISL 509338|C.1|South Africa|2020-07-13	Africa|hCoV-19/South Africa/KRISP-K002238/2020|EPI ISL 515630|B.1.1|South Africa|2020-07-20	0.0003500626	Africa
Africa|hCoV-19/South Africa/KRISP-K001087/2020|EPI ISL 509339|B.1.1.56|South Africa|2020-07-13	Africa|hCoV-19/South Africa/KRISP-K002238/2020|EPI ISL 515630|B.1.1|South Africa|2020-07-20	0.0003500943	Africa
Africa|hCoV-19/South Africa/KRISP-K001088/2020|EPI ISL 509340|B.1.1.99|South Africa|2020-07-13	Africa|hCoV-19/South Africa/KRISP-K002238/2020|EPI ISL 515630|B.1.1|South Africa|2020-07-20	0.0001399975	Africa
Africa|hCoV-19/South Africa/KRISP-K001091/2020|EPI ISL 509342|B.1.1.206|South Africa|2020-07-10	Africa|hCoV-19/South Africa/KRISP-K002238/2020|EPI ISL 515630|B.1.1|South Africa|2020-07-20	0.0001750129	Africa
Africa|hCoV-19/South Africa/KRISP-K001096/2020|EPI ISL 509345|B.1.1.206|South Africa|2020-07-13	Africa|hCoV-19/South Africa/KRISP-K002238/2020|EPI ISL 515630|B.1.1|South Africa|2020-07-20	0.0002100242	Africa
Africa|hCoV-19/South Africa/KRISP-K001097/2020|EPI ISL 509346|B.1.1|South Africa|2020-07-13	Africa|hCoV-19/South Africa/KRISP-K002238/2020|EPI ISL 515630|B.1.1|South Africa|2020-07-20	0.0002450404	Africa
Africa|hCoV-19/South Africa/KRISP-K001098/2020|EPI ISL 509347|B.1.1|South Africa|2020-07-10	Africa|hCoV-19/South Africa/KRISP-K002238/2020|EPI ISL 515630|B.1.1|South Africa|2020-07-20	0.0001750049	Africa
Africa|hCoV-19/South Africa/KRISP-K001099/2020|EPI ISL 509348|B.1.1.62|South Africa|2020-07-13	Africa|hCoV-19/South Africa/KRISP-K002238/2020|EPI ISL 515630|B.1.1|South Africa|2020-07-20	0.0002100242	Africa
Africa|hCoV-19/South Africa/KRISP-K001101/2020|EPI ISL 509350|C.1|South Africa|2020-07-10	Africa|hCoV-19/South Africa/KRISP-K002238/2020|EPI ISL 515630|B.1.1|South Africa|2020-07-20	0.0003500784	Africa
Africa|hCoV-19/South Africa/KRISP-K001103/2020|EPI ISL 509352|B.1.1.206|South Africa|2020-07-13	Africa|hCoV-19/South Africa/KRISP-K002238/2020|EPI ISL 515630|B.1.1|South Africa|2020-07-20	0.0001400039	Africa
Africa|hCoV-19/South Africa/KRISP-K001104/2020|EPI ISL 509353|C.1|South Africa|2020-07-13	Africa|hCoV-19/South Africa/KRISP-K002238/2020|EPI ISL 515630|B.1.1|South Africa|2020-07-20	0.0003500540	Africa
Africa|hCoV-19/South Africa/KRISP-K001105/2020|EPI ISL 509354|B.1.1.206|South Africa|2020-07-10	Africa|hCoV-19/South Africa/KRISP-K002238/2020|EPI ISL 515630|B.1.1|South Africa|2020-07-20	0.0001400073	Africa
Africa|hCoV-19/South Africa/KRISP-K001109/2020|EPI ISL 509356|B.1.1.34|South Africa|2020-07-16	Africa|hCoV-19/South Africa/KRISP-K002238/2020|EPI ISL 515630|B.1.1|South Africa|2020-07-20	0.0002450223	Africa
Africa|hCoV-19/South Africa/KRISP-K001110/2020|EPI ISL 509357|C.1|South Africa|2020-07-17	Africa|hCoV-19/South Africa/KRISP-K002238/2020|EPI ISL 515630|B.1.1|South Africa|2020-07-20	0.0003850944	Africa
Africa|hCoV-19/South Africa/KRISP-K001112/2020|EPI ISL 509358|B.1.5|South Africa|2020-07-17	Africa|hCoV-19/South Africa/KRISP-K002238/2020|EPI ISL 515630|B.1.1|South Africa|2020-07-20	0.0002450394	Africa
Africa|hCoV-19/South Africa/KRISP-K001113/2020|EPI ISL 509359|B.1|South Africa|2020-07-14	Africa|hCoV-19/South Africa/KRISP-K002238/2020|EPI ISL 515630|B.1.1|South Africa|2020-07-20	0.0003175357	Africa
Africa|hCoV-19/South Africa/KRISP-K001114/2020|EPI ISL 509360|B.1.1|South Africa|2020-07-17	Africa|hCoV-19/South Africa/KRISP-K002238/2020|EPI ISL 515630|B.1.1|South Africa|2020-07-20	0.0001399975	Africa
Africa|hCoV-19/South Africa/KRISP-K001115/2020|EPI ISL 509361|B.1|South Africa|2020-07-14	Africa|hCoV-19/South Africa/KRISP-K002238/2020|EPI ISL 515630|B.1.1|South Africa|2020-07-20	0.0003500944	Africa
Africa|hCoV-19/South Africa/KRISP-K001116/2020|EPI ISL 509362|C.1|South Africa|2020-07-16	Africa|hCoV-19/South Africa/KRISP-K002238/2020|EPI ISL 515630|B.1.1|South Africa|2020-07-20	0.0004201309	Africa
Africa|hCoV-19/South Africa/KRISP-K001117/2020|EPI ISL 509363|H.1|South Africa|2020-07-17	Africa|hCoV-19/South Africa/KRISP-K002238/2020|EPI ISL 515630|B.1.1|South Africa|2020-07-20	0.0002800510	Africa
Africa|hCoV-19/South Africa/KRISP-K001118/2020|EPI ISL 509364|B.1.1.206|South Africa|2020-07-16	Africa|hCoV-19/South Africa/KRISP-K002238/2020|EPI ISL 515630|B.1.1|South Africa|2020-07-20	0.0001050007	Africa
Africa|hCoV-19/South Africa/KRISP-K001121/2020|EPI ISL 509365|B.1.1.273|South Africa|2020-07-16	Africa|hCoV-19/South Africa/KRISP-K002238/2020|EPI ISL 515630|B.1.1|South Africa|2020-07-20	0.0002800325	Africa
Africa|hCoV-19/South Africa/KRISP-K001122/2020|EPI ISL 515801|B.1.106|South Africa|2020-07-16	Africa|hCoV-19/South Africa/KRISP-K002238/2020|EPI ISL 515630|B.1.1|South Africa|2020-07-20	0.0002450112	Africa
Africa|hCoV-19/South Africa/KRISP-K001123/2020|EPI ISL 509366|B.1.1.34|South Africa|2020-07-15	Africa|hCoV-19/South Africa/KRISP-K002238/2020|EPI ISL 515630|B.1.1|South Africa|2020-07-20	0.0002450223	Africa
Africa|hCoV-19/South Africa/KRISP-K001124/2020|EPI ISL 509367|B.1.1.40|South Africa|2020-07-16	Africa|hCoV-19/South Africa/KRISP-K002238/2020|EPI ISL 515630|B.1.1|South Africa|2020-07-20	0.0003500540	Africa
Africa|hCoV-19/South Africa/KRISP-K001125/2020|EPI ISL 509368|B.1.1.117|South Africa|2020-07-16	Africa|hCoV-19/South Africa/KRISP-K002238/2020|EPI ISL 515630|B.1.1|South Africa|2020-07-20	0.0002450172	Africa
Africa|hCoV-19/South Africa/KRISP-K001126/2020|EPI ISL 509369|B.1.5|South Africa|2020-07-16	Africa|hCoV-19/South Africa/KRISP-K002238/2020|EPI ISL 515630|B.1.1|South Africa|2020-07-20	0.0003150419	Africa
Africa|hCoV-19/South Africa/KRISP-K001128/2020|EPI ISL 509371|B.1.1.273|South Africa|2020-07-16	Africa|hCoV-19/South Africa/KRISP-K002238/2020|EPI ISL 515630|B.1.1|South Africa|2020-07-20	0.0002130599	Africa
Africa|hCoV-19/South Africa/KRISP-K001317/2020|EPI ISL 515802|B.1.1.62|South Africa|2020-07-17	Africa|hCoV-19/South Africa/KRISP-K002238/2020|EPI ISL 515630|B.1.1|South Africa|2020-07-20	0.0002450335	Africa
Africa|hCoV-19/South Africa/KRISP-K001318/2020|EPI ISL 515803|B.1.1|South Africa|2020-07-18	Africa|hCoV-19/South Africa/KRISP-K002238/2020|EPI ISL 515630|B.1.1|South Africa|2020-07-20	0.0000699958	Africa
Africa|hCoV-19/South Africa/KRISP-K001319/2020|EPI ISL 515804|B.1.1.40|South Africa|2020-07-18	Africa|hCoV-19/South Africa/KRISP-K002238/2020|EPI ISL 515630|B.1.1|South Africa|2020-07-20	0.0002450223	Africa
Africa|hCoV-19/South Africa/KRISP-K001320/2020|EPI ISL 515805|C.6|South Africa|2020-07-18	Africa|hCoV-19/South Africa/KRISP-K002238/2020|EPI ISL 515630|B.1.1|South Africa|2020-07-20	0.0005602376	Africa
Africa|hCoV-19/South Africa/KRISP-K001321/2020|EPI ISL 515806|B.1.5.31|South Africa|2020-07-18	Africa|hCoV-19/South Africa/KRISP-K002238/2020|EPI ISL 515630|B.1.1|South Africa|2020-07-20	0.0003150497	Africa
Africa|hCoV-19/South Africa/KRISP-K001322/2020|EPI ISL 515807|B.1.1.57|South Africa|2020-07-18	Africa|hCoV-19/South Africa/KRISP-K002238/2020|EPI ISL 515630|B.1.1|South Africa|2020-07-20	0.0002800383	Africa
Africa|hCoV-19/South Africa/KRISP-K001323/2020|EPI ISL 515808|B.1|South Africa|2020-07-18	Africa|hCoV-19/South Africa/KRISP-K002238/2020|EPI ISL 515630|B.1.1|South Africa|2020-07-20	0.0002800578	Africa
Africa|hCoV-19/South Africa/KRISP-K001324/2020|EPI ISL 515809|B.1.5.16|South Africa|2020-07-18	Africa|hCoV-19/South Africa/KRISP-K002238/2020|EPI ISL 515630|B.1.1|South Africa|2020-07-20	0.0004201119	Africa
Africa|hCoV-19/South Africa/KRISP-K001325/2020|EPI ISL 515810|H.1|South Africa|2020-07-18	Africa|hCoV-19/South Africa/KRISP-K002238/2020|EPI ISL 515630|B.1.1|South Africa|2020-07-20	0.0002450283	Africa
Africa|hCoV-19/South Africa/KRISP-K001326/2020|EPI ISL 515811|B.1.1.34|South Africa|2020-07-18	Africa|hCoV-19/South Africa/KRISP-K002238/2020|EPI ISL 515630|B.1.1|South Africa|2020-07-20	0.0002800314	Africa
Africa|hCoV-19/South Africa/KRISP-K001327/2020|EPI ISL 515812|B.1.5.16|South Africa|2020-07-18	Africa|hCoV-19/South Africa/KRISP-K002238/2020|EPI ISL 515630|B.1.1|South Africa|2020-07-20	0.0002800510	Africa
Africa|hCoV-19/South Africa/KRISP-K001328/2020|EPI ISL 515813|B.1.1.34|South Africa|2020-07-18	Africa|hCoV-19/South Africa/KRISP-K002238/2020|EPI ISL 515630|B.1.1|South Africa|2020-07-20	0.0003851118	Africa
Africa|hCoV-19/South Africa/KRISP-K001329/2020|EPI ISL 515814|B.1.1.206|South Africa|2020-07-18	Africa|hCoV-19/South Africa/KRISP-K002238/2020|EPI ISL 515630|B.1.1|South Africa|2020-07-20	0.0002100147	Africa
Africa|hCoV-19/South Africa/KRISP-K001330/2020|EPI ISL 515815|B.1.1.206|South Africa|2020-07-18	Africa|hCoV-19/South Africa/KRISP-K002238/2020|EPI ISL 515630|B.1.1|South Africa|2020-07-20	0.0001400039	Africa
Africa|hCoV-19/South Africa/KRISP-K001331/2020|EPI ISL 515816|B.1.1.206|South Africa|2020-07-19	Africa|hCoV-19/South Africa/KRISP-K002238/2020|EPI ISL 515630|B.1.1|South Africa|2020-07-20	0.0001400073	Africa
Africa|hCoV-19/South Africa/KRISP-K001332/2020|EPI ISL 515817|B.1.1.62|South Africa|2020-07-19	Africa|hCoV-19/South Africa/KRISP-K002238/2020|EPI ISL 515630|B.1.1|South Africa|2020-07-20	0.0002450334	Africa
Africa|hCoV-19/South Africa/KRISP-K001333/2020|EPI ISL 515818|B.1.1.206|South Africa|2020-07-19	Africa|hCoV-19/South Africa/KRISP-K002238/2020|EPI ISL 515630|B.1.1|South Africa|2020-07-20	0.0001400044	Africa
Africa|hCoV-19/South Africa/KRISP-K001334/2020|EPI ISL 515819|B.1.1.206|South Africa|2020-07-19	Africa|hCoV-19/South Africa/KRISP-K002238/2020|EPI ISL 515630|B.1.1|South Africa|2020-07-20	0.0001750208	Africa
Africa|hCoV-19/South Africa/KRISP-K001335/2020|EPI ISL 515820|B.1.1.206|South Africa|2020-07-19	Africa|hCoV-19/South Africa/KRISP-K002238/2020|EPI ISL 515630|B.1.1|South Africa|2020-07-20	0.0002800637	Africa
Africa|hCoV-19/South Africa/KRISP-K001336/2020|EPI ISL 515821|B.1.1.62|South Africa|2020-07-19	Africa|hCoV-19/South Africa/KRISP-K002238/2020|EPI ISL 515630|B.1.1|South Africa|2020-07-20	0.0001750165	Africa
Africa|hCoV-19/South Africa/KRISP-K001337/2020|EPI ISL 515822|B.1.1.206|South Africa|2020-07-19	Africa|hCoV-19/South Africa/KRISP-K002238/2020|EPI ISL 515630|B.1.1|South Africa|2020-07-20	0.0001750244	Africa
Africa|hCoV-19/South Africa/KRISP-K001338/2020|EPI ISL 515823|B.1.5.16|South Africa|2020-07-18	Africa|hCoV-19/South Africa/KRISP-K002238/2020|EPI ISL 515630|B.1.1|South Africa|2020-07-20	0.0002450395	Africa
Africa|hCoV-19/South Africa/KRISP-K001339/2020|EPI ISL 515824|B.1.1.57|South Africa|2020-07-10	Africa|hCoV-19/South Africa/KRISP-K002238/2020|EPI ISL 515630|B.1.1|South Africa|2020-07-20	0.0003150562	Africa
Africa|hCoV-19/South Africa/KRISP-K001340/2020|EPI ISL 515825|B.1.1.206|South Africa|2020-07-10	Africa|hCoV-19/South Africa/KRISP-K002238/2020|EPI ISL 515630|B.1.1|South Africa|2020-07-20	0.0002100294	Africa
Africa|hCoV-19/South Africa/KRISP-K001341/2020|EPI ISL 515826|B.1.1.56|South Africa|2020-07-10	Africa|hCoV-19/South Africa/KRISP-K002238/2020|EPI ISL 515630|B.1.1|South Africa|2020-07-20	0.0003150562	Africa
Africa|hCoV-19/South Africa/KRISP-K001344/2020|EPI ISL 515829|B.1.1.254|South Africa|2020-07-13	Africa|hCoV-19/South Africa/KRISP-K002238/2020|EPI ISL 515630|B.1.1|South Africa|2020-07-20	0.0002450172	Africa
Africa|hCoV-19/South Africa/KRISP-K001345/2020|EPI ISL 515830|B.1.106|South Africa|2020-07-13	Africa|hCoV-19/South Africa/KRISP-K002238/2020|EPI ISL 515630|B.1.1|South Africa|2020-07-20	0.0003500699	Africa
Africa|hCoV-19/South Africa/KRISP-K001346/2020|EPI ISL 515831|H.1|South Africa|2020-07-13	Africa|hCoV-19/South Africa/KRISP-K002238/2020|EPI ISL 515630|B.1.1|South Africa|2020-07-20	0.0002100198	Africa
Africa|hCoV-19/South Africa/KRISP-K001347/2020|EPI ISL 515832|H.1|South Africa|2020-07-01	Africa|hCoV-19/South Africa/KRISP-K002238/2020|EPI ISL 515630|B.1.1|South Africa|2020-07-20	0.0001750049	Africa
Africa|hCoV-19/South Africa/KRISP-K001348/2020|EPI ISL 515833|B.1.5|South Africa|2020-07-01	Africa|hCoV-19/South Africa/KRISP-K002238/2020|EPI ISL 515630|B.1.1|South Africa|2020-07-20	0.0002800578	Africa
Africa|hCoV-19/South Africa/KRISP-K001349/2020|EPI ISL 515834|B.1.5|South Africa|2020-07-01	Africa|hCoV-19/South Africa/KRISP-K002238/2020|EPI ISL 515630|B.1.1|South Africa|2020-07-20	0.0003517282	Africa
Africa|hCoV-19/South Africa/KRISP-K001350/2020|EPI ISL 515835|B.1.1.273|South Africa|2020-06-30	Africa|hCoV-19/South Africa/KRISP-K002238/2020|EPI ISL 515630|B.1.1|South Africa|2020-07-20	0.0002450172	Africa
Africa|hCoV-19/South Africa/KRISP-K001351/2020|EPI ISL 515836|B.1.1.206|South Africa|2020-07-01	Africa|hCoV-19/South Africa/KRISP-K002238/2020|EPI ISL 515630|B.1.1|South Africa|2020-07-20	0.0002800637	Africa
Africa|hCoV-19/South Africa/KRISP-K001352/2020|EPI ISL 515837|B.1.1|South Africa|2020-06-24	Africa|hCoV-19/South Africa/KRISP-K002238/2020|EPI ISL 515630|B.1.1|South Africa|2020-07-20	0.0002100052	Africa
Africa|hCoV-19/South Africa/KRISP-K001353/2020|EPI ISL 515838|B.1.1.1|South Africa|2020-07-01	Africa|hCoV-19/South Africa/KRISP-K002238/2020|EPI ISL 515630|B.1.1|South Africa|2020-07-20	0.0004551307	Africa
Africa|hCoV-19/South Africa/KRISP-K001354/2020|EPI ISL 515839|B.1.1.273|South Africa|2020-07-01	Africa|hCoV-19/South Africa/KRISP-K002238/2020|EPI ISL 515630|B.1.1|South Africa|2020-07-20	0.0003500712	Africa
Africa|hCoV-19/South Africa/KRISP-K001355/2020|EPI ISL 515840|B.1.1.273|South Africa|2020-07-17	Africa|hCoV-19/South Africa/KRISP-K002238/2020|EPI ISL 515630|B.1.1|South Africa|2020-07-20	0.0002450232	Africa
Africa|hCoV-19/South Africa/KRISP-K001356/2020|EPI ISL 515841|B.1.1.34|South Africa|2020-07-16	Africa|hCoV-19/South Africa/KRISP-K002238/2020|EPI ISL 515630|B.1.1|South Africa|2020-07-20	0.0002100147	Africa
Africa|hCoV-19/South Africa/KRISP-K001357/2020|EPI ISL 515842|C.1|South Africa|2020-07-16	Africa|hCoV-19/South Africa/KRISP-K002238/2020|EPI ISL 515630|B.1.1|South Africa|2020-07-20	0.0005602471	Africa
Africa|hCoV-19/South Africa/KRISP-K001358/2020|EPI ISL 515843|H.1|South Africa|2020-07-15	Africa|hCoV-19/South Africa/KRISP-K002238/2020|EPI ISL 515630|B.1.1|South Africa|2020-07-20	0.0002450394	Africa
Africa|hCoV-19/South Africa/KRISP-K001359/2020|EPI ISL 515844|B.1.1.273|South Africa|2020-07-16	Africa|hCoV-19/South Africa/KRISP-K002238/2020|EPI ISL 515630|B.1.1|South Africa|2020-07-20	0.0003850595	Africa
Africa|hCoV-19/South Africa/KRISP-K001360/2020|EPI ISL 515845|B.1.1.206|South Africa|2020-07-16	Africa|hCoV-19/South Africa/KRISP-K002238/2020|EPI ISL 515630|B.1.1|South Africa|2020-07-20	0.0002450505	Africa
Africa|hCoV-19/South Africa/KRISP-K001361/2020|EPI ISL 515846|C.1|South Africa|2020-07-16	Africa|hCoV-19/South Africa/KRISP-K002238/2020|EPI ISL 515630|B.1.1|South Africa|2020-07-20	0.0004902298	Africa
Africa|hCoV-19/South Africa/KRISP-K001362/2020|EPI ISL 515847|B.1.1|South Africa|2020-07-15	Africa|hCoV-19/South Africa/KRISP-K002238/2020|EPI ISL 515630|B.1.1|South Africa|2020-07-20	0.0002100198	Africa
Africa|hCoV-19/South Africa/KRISP-K001363/2020|EPI ISL 515848|H.1|South Africa|2020-07-17	Africa|hCoV-19/South Africa/KRISP-K002238/2020|EPI ISL 515630|B.1.1|South Africa|2020-07-20	0.0002450283	Africa
Africa|hCoV-19/South Africa/KRISP-K001364/2020|EPI ISL 515849|B.1.1.273|South Africa|2020-07-16	Africa|hCoV-19/South Africa/KRISP-K002238/2020|EPI ISL 515630|B.1.1|South Africa|2020-07-20	0.0002100052	Africa
Africa|hCoV-19/South Africa/KRISP-K001365/2020|EPI ISL 515850|B.1.1.273|South Africa|2020-07-16	Africa|hCoV-19/South Africa/KRISP-K002238/2020|EPI ISL 515630|B.1.1|South Africa|2020-07-20	0.0003150640	Africa
Africa|hCoV-19/South Africa/KRISP-K001366/2020|EPI ISL 515851|B.1.140|South Africa|2020-07-16	Africa|hCoV-19/South Africa/KRISP-K002238/2020|EPI ISL 515630|B.1.1|South Africa|2020-07-20	0.0003500871	Africa
Africa|hCoV-19/South Africa/KRISP-K001367/2020|EPI ISL 515852|B.1.1.273|South Africa|2020-07-16	Africa|hCoV-19/South Africa/KRISP-K002238/2020|EPI ISL 515630|B.1.1|South Africa|2020-07-20	0.0002100052	Africa
Africa|hCoV-19/South Africa/KRISP-K001368/2020|EPI ISL 515853|B.1.1.273|South Africa|2020-07-15	Africa|hCoV-19/South Africa/KRISP-K002238/2020|EPI ISL 515630|B.1.1|South Africa|2020-07-20	0.0003150354	Africa
Africa|hCoV-19/South Africa/KRISP-K001370/2020|EPI ISL 515855|H.1|South Africa|2020-07-15	Africa|hCoV-19/South Africa/KRISP-K002238/2020|EPI ISL 515630|B.1.1|South Africa|2020-07-20	0.0002105630	Africa
Africa|hCoV-19/South Africa/KRISP-K001372/2020|EPI ISL 515857|B.1.1.52|South Africa|2020-07-15	Africa|hCoV-19/South Africa/KRISP-K002238/2020|EPI ISL 515630|B.1.1|South Africa|2020-07-20	0.0002450224	Africa
Africa|hCoV-19/South Africa/KRISP-K001373/2020|EPI ISL 515858|B.1.1.273|South Africa|2020-07-17	Africa|hCoV-19/South Africa/KRISP-K002238/2020|EPI ISL 515630|B.1.1|South Africa|2020-07-20	0.0002800383	Africa
Africa|hCoV-19/South Africa/KRISP-K001374/2020|EPI ISL 515859|B.1.1.273|South Africa|2020-07-16	Africa|hCoV-19/South Africa/KRISP-K002238/2020|EPI ISL 515630|B.1.1|South Africa|2020-07-20	0.0003150652	Africa
Africa|hCoV-19/South Africa/KRISP-K001375/2020|EPI ISL 515860|B.1.1.273|South Africa|2020-07-16	Africa|hCoV-19/South Africa/KRISP-K002238/2020|EPI ISL 515630|B.1.1|South Africa|2020-07-20	0.0003500467	Africa
Africa|hCoV-19/South Africa/KRISP-K001377/2020|EPI ISL 515862|B.1.1.206|South Africa|2020-07-16	Africa|hCoV-19/South Africa/KRISP-K002238/2020|EPI ISL 515630|B.1.1|South Africa|2020-07-20	0.0001050007	Africa
Africa|hCoV-19/South Africa/KRISP-K001378/2020|EPI ISL 515863|B.1.1.117|South Africa|2020-07-17	Africa|hCoV-19/South Africa/KRISP-K002238/2020|EPI ISL 515630|B.1.1|South Africa|2020-07-20	0.0001750006	Africa
Africa|hCoV-19/South Africa/KRISP-K001379/2020|EPI ISL 515864|B.1.1.206|South Africa|2020-07-09	Africa|hCoV-19/South Africa/KRISP-K002238/2020|EPI ISL 515630|B.1.1|South Africa|2020-07-20	0.0001400039	Africa
Africa|hCoV-19/South Africa/KRISP-K001380/2020|EPI ISL 515865|B.1.1.206|South Africa|2020-07-19	Africa|hCoV-19/South Africa/KRISP-K002238/2020|EPI ISL 515630|B.1.1|South Africa|2020-07-20	0.0001750129	Africa
Africa|hCoV-19/South Africa/KRISP-K001381/2020|EPI ISL 515866|C.1|South Africa|2020-07-19	Africa|hCoV-19/South Africa/KRISP-K002238/2020|EPI ISL 515630|B.1.1|South Africa|2020-07-20	0.0005952897	Africa
Africa|hCoV-19/South Africa/KRISP-K001383/2020|EPI ISL 515867|B.1.1.206|South Africa|2020-07-17	Africa|hCoV-19/South Africa/KRISP-K002238/2020|EPI ISL 515630|B.1.1|South Africa|2020-07-20	0.0003150991	Africa
Africa|hCoV-19/South Africa/KRISP-K001384/2020|EPI ISL 515868|B.1.1.206|South Africa|2020-07-17	Africa|hCoV-19/South Africa/KRISP-K002238/2020|EPI ISL 515630|B.1.1|South Africa|2020-07-20	0.0002450394	Africa
Africa|hCoV-19/South Africa/KRISP-K001385/2020|EPI ISL 515869|B.1.1.206|South Africa|2020-07-09	Africa|hCoV-19/South Africa/KRISP-K002238/2020|EPI ISL 515630|B.1.1|South Africa|2020-07-20	0.0001050007	Africa
Africa|hCoV-19/South Africa/KRISP-K001386/2020|EPI ISL 515870|C.1|South Africa|2020-07-17	Africa|hCoV-19/South Africa/KRISP-K002238/2020|EPI ISL 515630|B.1.1|South Africa|2020-07-20	0.0004551514	Africa
Africa|hCoV-19/South Africa/KRISP-K001388/2020|EPI ISL 515872|B.1.1.62|South Africa|2020-07-18	Africa|hCoV-19/South Africa/KRISP-K002238/2020|EPI ISL 515630|B.1.1|South Africa|2020-07-20	0.0002450394	Africa
Africa|hCoV-19/South Africa/KRISP-K001390/2020|EPI ISL 515874|B.1.140|South Africa|2020-07-20	Africa|hCoV-19/South Africa/KRISP-K002238/2020|EPI ISL 515630|B.1.1|South Africa|2020-07-20	0.0003501102	Africa
Africa|hCoV-19/South Africa/KRISP-K001391/2020|EPI ISL 515875|C.9|South Africa|2020-07-18	Africa|hCoV-19/South Africa/KRISP-K002238/2020|EPI ISL 515630|B.1.1|South Africa|2020-07-20	0.0004551101	Africa
Africa|hCoV-19/South Africa/KRISP-K001393/2020|EPI ISL 515877|B.1.1.206|South Africa|2020-07-16	Africa|hCoV-19/South Africa/KRISP-K002238/2020|EPI ISL 515630|B.1.1|South Africa|2020-07-20	0.0001049960	Africa
Africa|hCoV-19/South Africa/KRISP-K001394/2020|EPI ISL 515878|B.1.1.273|South Africa|2020-07-18	Africa|hCoV-19/South Africa/KRISP-K002238/2020|EPI ISL 515630|B.1.1|South Africa|2020-07-20	0.0003150354	Africa
Africa|hCoV-19/South Africa/KRISP-K001395/2020|EPI ISL 515879|B.1.1.273|South Africa|2020-07-19	Africa|hCoV-19/South Africa/KRISP-K002238/2020|EPI ISL 515630|B.1.1|South Africa|2020-07-20	0.0003224807	Africa
Africa|hCoV-19/South Africa/KRISP-K001397/2020|EPI ISL 515880|C.9|South Africa|2020-07-18	Africa|hCoV-19/South Africa/KRISP-K002238/2020|EPI ISL 515630|B.1.1|South Africa|2020-07-20	0.0004583669	Africa
Africa|hCoV-19/South Africa/KRISP-K001398/2020|EPI ISL 515881|B.1.1.206|South Africa|2020-07-18	Africa|hCoV-19/South Africa/KRISP-K002238/2020|EPI ISL 515630|B.1.1|South Africa|2020-07-20	0.0002450505	Africa
Africa|hCoV-19/South Africa/KRISP-K001399/2020|EPI ISL 515882|B.1.1.206|South Africa|2020-07-18	Africa|hCoV-19/South Africa/KRISP-K002238/2020|EPI ISL 515630|B.1.1|South Africa|2020-07-20	0.0000699975	Africa
Africa|hCoV-19/South Africa/KRISP-K001400/2020|EPI ISL 515883|B.1.106|South Africa|2020-07-17	Africa|hCoV-19/South Africa/KRISP-K002238/2020|EPI ISL 515630|B.1.1|South Africa|2020-07-20	0.0002450112	Africa
Africa|hCoV-19/South Africa/KRISP-K001402/2020|EPI ISL 515885|B.1.1.206|South Africa|2020-07-18	Africa|hCoV-19/South Africa/KRISP-K002238/2020|EPI ISL 515630|B.1.1|South Africa|2020-07-20	0.0001400108	Africa
Africa|hCoV-19/South Africa/KRISP-K001403/2020|EPI ISL 515886|B.1.1.206|South Africa|2020-07-18	Africa|hCoV-19/South Africa/KRISP-K002238/2020|EPI ISL 515630|B.1.1|South Africa|2020-07-20	0.0001050033	Africa
Africa|hCoV-19/South Africa/KRISP-K001405/2020|EPI ISL 515888|B.1.1.206|South Africa|2020-07-18	Africa|hCoV-19/South Africa/KRISP-K002238/2020|EPI ISL 515630|B.1.1|South Africa|2020-07-20	0.0001400073	Africa
Africa|hCoV-19/South Africa/KRISP-K001407/2020|EPI ISL 515890|C.9|South Africa|2020-07-18	Africa|hCoV-19/South Africa/KRISP-K002238/2020|EPI ISL 515630|B.1.1|South Africa|2020-07-20	0.0004917814	Africa
Africa|hCoV-19/South Africa/KRISP-K001408/2020|EPI ISL 515891|B.1.1.206|South Africa|2020-07-18	Africa|hCoV-19/South Africa/KRISP-K002238/2020|EPI ISL 515630|B.1.1|South Africa|2020-07-20	0.0001050033	Africa
Africa|hCoV-19/South Africa/KRISP-K001409/2020|EPI ISL 515892|B.1.1.273|South Africa|2020-07-17	Africa|hCoV-19/South Africa/KRISP-K002238/2020|EPI ISL 515630|B.1.1|South Africa|2020-07-20	0.0003850959	Africa
Africa|hCoV-19/South Africa/KRISP-K001410/2020|EPI ISL 515893|C.1|South Africa|2020-07-17	Africa|hCoV-19/South Africa/KRISP-K002238/2020|EPI ISL 515630|B.1.1|South Africa|2020-07-20	0.0004201221	Africa
Africa|hCoV-19/South Africa/KRISP-K002162/2020|EPI ISL 515568|H.1|South Africa|2020-07-08	Africa|hCoV-19/South Africa/KRISP-K002238/2020|EPI ISL 515630|B.1.1|South Africa|2020-07-20	0.0002450283	Africa
Africa|hCoV-19/South Africa/KRISP-K002163/2020|EPI ISL 515569|B.1.1.206|South Africa|2020-07-22	Africa|hCoV-19/South Africa/KRISP-K002238/2020|EPI ISL 515630|B.1.1|South Africa|2020-07-20	0.0001400102	Africa
Africa|hCoV-19/South Africa/KRISP-K002165/2020|EPI ISL 515571|B.1.1.206|South Africa|2020-07-22	Africa|hCoV-19/South Africa/KRISP-K002238/2020|EPI ISL 515630|B.1.1|South Africa|2020-07-20	0.0001750147	Africa
Africa|hCoV-19/South Africa/KRISP-K002168/2020|EPI ISL 515572|B.1.1|South Africa|2020-07-01	Africa|hCoV-19/South Africa/KRISP-K002238/2020|EPI ISL 515630|B.1.1|South Africa|2020-07-20	0.0001804501	Africa
Africa|hCoV-19/South Africa/KRISP-K002171/2020|EPI ISL 515573|H.1|South Africa|2020-07-08	Africa|hCoV-19/South Africa/KRISP-K002238/2020|EPI ISL 515630|B.1.1|South Africa|2020-07-20	0.0002100199	Africa
Africa|hCoV-19/South Africa/KRISP-K002172/2020|EPI ISL 515574|B.1|South Africa|2020-07-08	Africa|hCoV-19/South Africa/KRISP-K002238/2020|EPI ISL 515630|B.1.1|South Africa|2020-07-20	0.0003850865	Africa
Africa|hCoV-19/South Africa/KRISP-K002173/2020|EPI ISL 515575|B.1.1.206|South Africa|2020-07-08	Africa|hCoV-19/South Africa/KRISP-K002238/2020|EPI ISL 515630|B.1.1|South Africa|2020-07-20	0.0002450556	Africa
Africa|hCoV-19/South Africa/KRISP-K002174/2020|EPI ISL 515576|B.1.1.206|South Africa|2020-07-09	Africa|hCoV-19/South Africa/KRISP-K002238/2020|EPI ISL 515630|B.1.1|South Africa|2020-07-20	0.0001400873	Africa
Africa|hCoV-19/South Africa/KRISP-K002175/2020|EPI ISL 515577|B.1.1.57|South Africa|2020-07-09	Africa|hCoV-19/South Africa/KRISP-K002238/2020|EPI ISL 515630|B.1.1|South Africa|2020-07-20	0.0001752662	Africa
Africa|hCoV-19/South Africa/KRISP-K002176/2020|EPI ISL 515578|B.1.1.206|South Africa|2020-06-29	Africa|hCoV-19/South Africa/KRISP-K002238/2020|EPI ISL 515630|B.1.1|South Africa|2020-07-20	0.0001073062	Africa
Africa|hCoV-19/South Africa/KRISP-K002177/2020|EPI ISL 515579|B.1.1.57|South Africa|2020-07-09	Africa|hCoV-19/South Africa/KRISP-K002238/2020|EPI ISL 515630|B.1.1|South Africa|2020-07-20	0.0001756475	Africa
Africa|hCoV-19/South Africa/KRISP-K002179/2020|EPI ISL 515580|B.1.1.273|South Africa|2020-07-08	Africa|hCoV-19/South Africa/KRISP-K002238/2020|EPI ISL 515630|B.1.1|South Africa|2020-07-20	0.0002450283	Africa
Africa|hCoV-19/South Africa/KRISP-K002182/2020|EPI ISL 515581|B.1.1|South Africa|2020-07-08	Africa|hCoV-19/South Africa/KRISP-K002238/2020|EPI ISL 515630|B.1.1|South Africa|2020-07-20	0.0001057248	Africa
Africa|hCoV-19/South Africa/KRISP-K002183/2020|EPI ISL 515582|B.1.1.206|South Africa|2020-07-09	Africa|hCoV-19/South Africa/KRISP-K002238/2020|EPI ISL 515630|B.1.1|South Africa|2020-07-20	0.0002450557	Africa
Africa|hCoV-19/South Africa/KRISP-K002185/2020|EPI ISL 515584|B.1.1.84|South Africa|2020-06-30	Africa|hCoV-19/South Africa/KRISP-K002238/2020|EPI ISL 515630|B.1.1|South Africa|2020-07-20	0.0001750049	Africa
Africa|hCoV-19/South Africa/KRISP-K002186/2020|EPI ISL 515585|B.1.1.84|South Africa|2020-06-30	Africa|hCoV-19/South Africa/KRISP-K002238/2020|EPI ISL 515630|B.1.1|South Africa|2020-07-20	0.0002800187	Africa
Africa|hCoV-19/South Africa/KRISP-K002187/2020|EPI ISL 515586|B.1.1.273|South Africa|2020-07-08	Africa|hCoV-19/South Africa/KRISP-K002238/2020|EPI ISL 515630|B.1.1|South Africa|2020-07-20	0.0002800256	Africa
Africa|hCoV-19/South Africa/KRISP-K002188/2020|EPI ISL 515587|B.1.5|South Africa|2020-07-08	Africa|hCoV-19/South Africa/KRISP-K002238/2020|EPI ISL 515630|B.1.1|South Africa|2020-07-20	0.0001051505	Africa
Africa|hCoV-19/South Africa/KRISP-K002189/2020|EPI ISL 515588|B.1.5|South Africa|2020-07-08	Africa|hCoV-19/South Africa/KRISP-K002238/2020|EPI ISL 515630|B.1.1|South Africa|2020-07-20	0.0001400010	Africa
Africa|hCoV-19/South Africa/KRISP-K002190/2020|EPI ISL 515589|B.1.1.62|South Africa|2020-07-14	Africa|hCoV-19/South Africa/KRISP-K002238/2020|EPI ISL 515630|B.1.1|South Africa|2020-07-20	0.0002100242	Africa
Africa|hCoV-19/South Africa/KRISP-K002191/2020|EPI ISL 515590|B.1.5|South Africa|2020-07-06	Africa|hCoV-19/South Africa/KRISP-K002238/2020|EPI ISL 515630|B.1.1|South Africa|2020-07-20	0.0001402135	Africa
Africa|hCoV-19/South Africa/KRISP-K002194/2020|EPI ISL 515592|B.1.1.40|South Africa|2020-07-16	Africa|hCoV-19/South Africa/KRISP-K002238/2020|EPI ISL 515630|B.1.1|South Africa|2020-07-20	0.0003850501	Africa
Africa|hCoV-19/South Africa/KRISP-K002195/2020|EPI ISL 515593|C.1|South Africa|2020-07-10	Africa|hCoV-19/South Africa/KRISP-K002238/2020|EPI ISL 515630|B.1.1|South Africa|2020-07-20	0.0003851538	Africa
Africa|hCoV-19/South Africa/KRISP-K002196/2020|EPI ISL 515594|B.1.1.273|South Africa|2020-07-05	Africa|hCoV-19/South Africa/KRISP-K002238/2020|EPI ISL 515630|B.1.1|South Africa|2020-07-20	0.0002800256	Africa
Africa|hCoV-19/South Africa/KRISP-K002197/2020|EPI ISL 515595|B.1.1.206|South Africa|2020-07-13	Africa|hCoV-19/South Africa/KRISP-K002238/2020|EPI ISL 515630|B.1.1|South Africa|2020-07-20	0.0001084310	Africa
Africa|hCoV-19/South Africa/KRISP-K002198/2020|EPI ISL 515596|B.1.5|South Africa|2020-07-17	Africa|hCoV-19/South Africa/KRISP-K002238/2020|EPI ISL 515630|B.1.1|South Africa|2020-07-20	0.0002800396	Africa
Africa|hCoV-19/South Africa/KRISP-K002199/2020|EPI ISL 515597|B.1.140|South Africa|2020-07-14	Africa|hCoV-19/South Africa/KRISP-K002238/2020|EPI ISL 515630|B.1.1|South Africa|2020-07-20	0.0002450455	Africa
Africa|hCoV-19/South Africa/KRISP-K002200/2020|EPI ISL 515598|B.1.144|South Africa|2020-07-01	Africa|hCoV-19/South Africa/KRISP-K002238/2020|EPI ISL 515630|B.1.1|South Africa|2020-07-20	0.0001432627	Africa
Africa|hCoV-19/South Africa/KRISP-K002201/2020|EPI ISL 515599|B.1.106|South Africa|2020-07-01	Africa|hCoV-19/South Africa/KRISP-K002238/2020|EPI ISL 515630|B.1.1|South Africa|2020-07-20	0.0003150610	Africa
Africa|hCoV-19/South Africa/KRISP-K002202/2020|EPI ISL 515600|B.1.140|South Africa|2020-07-16	Africa|hCoV-19/South Africa/KRISP-K002238/2020|EPI ISL 515630|B.1.1|South Africa|2020-07-20	0.0002450455	Africa
Africa|hCoV-19/South Africa/KRISP-K002203/2020|EPI ISL 515601|B.1.140|South Africa|2020-07-09	Africa|hCoV-19/South Africa/KRISP-K002238/2020|EPI ISL 515630|B.1.1|South Africa|2020-07-20	0.0003150795	Africa
Africa|hCoV-19/South Africa/KRISP-K002204/2020|EPI ISL 515602|B.1.1.273|South Africa|2020-07-18	Africa|hCoV-19/South Africa/KRISP-K002238/2020|EPI ISL 515630|B.1.1|South Africa|2020-07-20	0.0002800256	Africa
Africa|hCoV-19/South Africa/KRISP-K002205/2020|EPI ISL 515603|B.1.106|South Africa|2020-07-16	Africa|hCoV-19/South Africa/KRISP-K002238/2020|EPI ISL 515630|B.1.1|South Africa|2020-07-20	0.0004551403	Africa
Africa|hCoV-19/South Africa/KRISP-K002206/2020|EPI ISL 515604|B.1.1.273|South Africa|2020-07-17	Africa|hCoV-19/South Africa/KRISP-K002238/2020|EPI ISL 515630|B.1.1|South Africa|2020-07-20	0.0003150432	Africa
Africa|hCoV-19/South Africa/KRISP-K002209/2020|EPI ISL 515606|B.1.140|South Africa|2020-07-24	Africa|hCoV-19/South Africa/KRISP-K002238/2020|EPI ISL 515630|B.1.1|South Africa|2020-07-20	0.0004902521	Africa
Africa|hCoV-19/South Africa/KRISP-K002210/2020|EPI ISL 515607|B.1.1.117|South Africa|2020-07-24	Africa|hCoV-19/South Africa/KRISP-K002238/2020|EPI ISL 515630|B.1.1|South Africa|2020-07-20	0.0002801981	Africa
Africa|hCoV-19/South Africa/KRISP-K002211/2020|EPI ISL 515608|B.1.140|South Africa|2020-07-08	Africa|hCoV-19/South Africa/KRISP-K002238/2020|EPI ISL 515630|B.1.1|South Africa|2020-07-20	0.0003163783	Africa
Africa|hCoV-19/South Africa/KRISP-K002213/2020|EPI ISL 515610|C.1|South Africa|2020-07-30	Africa|hCoV-19/South Africa/KRISP-K002238/2020|EPI ISL 515630|B.1.1|South Africa|2020-07-20	0.0003501764	Africa
Africa|hCoV-19/South Africa/KRISP-K002214/2020|EPI ISL 515611|B.1.1.117|South Africa|2020-07-30	Africa|hCoV-19/South Africa/KRISP-K002238/2020|EPI ISL 515630|B.1.1|South Africa|2020-07-20	0.0001761304	Africa
Africa|hCoV-19/South Africa/KRISP-K002215/2020|EPI ISL 515612|B.1.1.206|South Africa|2020-07-30	Africa|hCoV-19/South Africa/KRISP-K002238/2020|EPI ISL 515630|B.1.1|South Africa|2020-07-20	0.0001750245	Africa
Africa|hCoV-19/South Africa/KRISP-K002216/2020|EPI ISL 515613|B.1.1.206|South Africa|2020-07-18	Africa|hCoV-19/South Africa/KRISP-K002238/2020|EPI ISL 515630|B.1.1|South Africa|2020-07-20	0.0001400108	Africa
Africa|hCoV-19/South Africa/KRISP-K002217/2020|EPI ISL 515614|B.1.144|South Africa|2020-07-18	Africa|hCoV-19/South Africa/KRISP-K002238/2020|EPI ISL 515630|B.1.1|South Africa|2020-07-20	0.0001416095	Africa
Africa|hCoV-19/South Africa/KRISP-K002218/2020|EPI ISL 515615|B.1.1.206|South Africa|2020-07-17	Africa|hCoV-19/South Africa/KRISP-K002238/2020|EPI ISL 515630|B.1.1|South Africa|2020-07-20	0.0002800804	Africa
Africa|hCoV-19/South Africa/KRISP-K002219/2020|EPI ISL 515616|H.1|South Africa|2020-07-21	Africa|hCoV-19/South Africa/KRISP-K002238/2020|EPI ISL 515630|B.1.1|South Africa|2020-07-20	0.0002450369	Africa
Africa|hCoV-19/South Africa/KRISP-K002220/2020|EPI ISL 515617|B.1.144|South Africa|2020-07-13	Africa|hCoV-19/South Africa/KRISP-K002238/2020|EPI ISL 515630|B.1.1|South Africa|2020-07-20	0.0001770076	Africa
Africa|hCoV-19/South Africa/KRISP-K002221/2020|EPI ISL 515618|B.1.1.206|South Africa|2020-07-20	Africa|hCoV-19/South Africa/KRISP-K002238/2020|EPI ISL 515630|B.1.1|South Africa|2020-07-20	0.0000713414	Africa
Africa|hCoV-19/South Africa/KRISP-K002222/2020|EPI ISL 515619|B.1.106|South Africa|2020-07-21	Africa|hCoV-19/South Africa/KRISP-K002238/2020|EPI ISL 515630|B.1.1|South Africa|2020-07-20	0.0001399976	Africa
Africa|hCoV-19/South Africa/KRISP-K002223/2020|EPI ISL 515620|C.1|South Africa|2020-07-21	Africa|hCoV-19/South Africa/KRISP-K002238/2020|EPI ISL 515630|B.1.1|South Africa|2020-07-20	0.0003516330	Africa
Africa|hCoV-19/South Africa/KRISP-K002225/2020|EPI ISL 515621|B.1.1.206|South Africa|2020-07-21	Africa|hCoV-19/South Africa/KRISP-K002238/2020|EPI ISL 515630|B.1.1|South Africa|2020-07-20	0.0002498040	Africa
Africa|hCoV-19/South Africa/KRISP-K002226/2020|EPI ISL 515622|B.1.1.254|South Africa|2020-07-21	Africa|hCoV-19/South Africa/KRISP-K002238/2020|EPI ISL 515630|B.1.1|South Africa|2020-07-20	0.0002100143	Africa
Africa|hCoV-19/South Africa/KRISP-K002227/2020|EPI ISL 515623|B.1.237|South Africa|2020-07-21	Africa|hCoV-19/South Africa/KRISP-K002238/2020|EPI ISL 515630|B.1.1|South Africa|2020-07-20	0.0003150640	Africa
Africa|hCoV-19/South Africa/KRISP-K002228/2020|EPI ISL 515624|B.1.5|South Africa|2020-07-20	Africa|hCoV-19/South Africa/KRISP-K002238/2020|EPI ISL 515630|B.1.1|South Africa|2020-07-20	0.0001776407	Africa
Africa|hCoV-19/South Africa/KRISP-K002229/2020|EPI ISL 515625|B.1.1.206|South Africa|2020-07-21	Africa|hCoV-19/South Africa/KRISP-K002238/2020|EPI ISL 515630|B.1.1|South Africa|2020-07-20	0.0002454433	Africa
Africa|hCoV-19/South Africa/KRISP-K002230/2020|EPI ISL 515626|C.1|South Africa|2020-07-21	Africa|hCoV-19/South Africa/KRISP-K002238/2020|EPI ISL 515630|B.1.1|South Africa|2020-07-20	0.0003881336	Africa
Africa|hCoV-19/South Africa/KRISP-K002231/2020|EPI ISL 515627|B.1.1|South Africa|2020-07-18	Africa|hCoV-19/South Africa/KRISP-K002238/2020|EPI ISL 515630|B.1.1|South Africa|2020-07-20	0.0001049912	Africa
Africa|hCoV-19/South Africa/KRISP-K002234/2020|EPI ISL 515628|C.1|South Africa|2020-07-21	Africa|hCoV-19/South Africa/KRISP-K002238/2020|EPI ISL 515630|B.1.1|South Africa|2020-07-20	0.0003850769	Africa
Africa|hCoV-19/South Africa/KRISP-K002237/2020|EPI ISL 515629|C.1|South Africa|2020-07-20	Africa|hCoV-19/South Africa/KRISP-K002238/2020|EPI ISL 515630|B.1.1|South Africa|2020-07-20	0.0003526136	Africa
Africa|hCoV-19/Algeria/G0638 2264/2020|EPI ISL 418241|B.1|Algeria|2020-03-02	Africa|hCoV-19/South Africa/KRISP-K002239/2020|EPI ISL 515631|B.1.1.206|South Africa|2020-07-20	0.0005388641	Africa
Africa|hCoV-19/Algeria/G0640 2265/2020|EPI ISL 418242|B.1|Algeria|2020-03-08	Africa|hCoV-19/South Africa/KRISP-K002239/2020|EPI ISL 515631|B.1.1.206|South Africa|2020-07-20	0.0004369618	Africa
Africa|hCoV-19/Algeria/G0860 2262/2020|EPI ISL 420037|B.1|Algeria|2020-03-02	Africa|hCoV-19/South Africa/KRISP-K002239/2020|EPI ISL 515631|B.1.1.206|South Africa|2020-07-20	0.0004369618	Africa
Africa|hCoV-19/Benin/1022/2020|EPI ISL 476826|B.1|Benin|2020-03-25	Africa|hCoV-19/South Africa/KRISP-K002239/2020|EPI ISL 515631|B.1.1.206|South Africa|2020-07-20	0.0004033778	Africa
Africa|hCoV-19/Benin/1092/2020|EPI ISL 476827|B.1|Benin|2020-03-27	Africa|hCoV-19/South Africa/KRISP-K002239/2020|EPI ISL 515631|B.1.1.206|South Africa|2020-07-20	0.0004707830	Africa
Africa|hCoV-19/Benin/1408/2020|EPI ISL 476825|B.1.356|Benin|2020-04-04	Africa|hCoV-19/South Africa/KRISP-K002239/2020|EPI ISL 515631|B.1.1.206|South Africa|2020-07-20	0.0004369911	Africa
Africa|hCoV-19/Benin/1409/2020|EPI ISL 476828|B.1|Benin|2020-04-06	Africa|hCoV-19/South Africa/KRISP-K002239/2020|EPI ISL 515631|B.1.1.206|South Africa|2020-07-20	0.0004401166	Africa
Africa|hCoV-19/Benin/1950/2020|EPI ISL 476830|A|Benin|2020-04-15	Africa|hCoV-19/South Africa/KRISP-K002239/2020|EPI ISL 515631|B.1.1.206|South Africa|2020-07-20	0.0006388943	Africa
Africa|hCoV-19/Benin/197/2020|EPI ISL 476822|B.1.178|Benin|2020-03-15	Africa|hCoV-19/South Africa/KRISP-K002239/2020|EPI ISL 515631|B.1.1.206|South Africa|2020-07-20	0.0004034225	Africa
Africa|hCoV-19/Benin/2012/2020|EPI ISL 476831|A|Benin|2020-04-15	Africa|hCoV-19/South Africa/KRISP-K002239/2020|EPI ISL 515631|B.1.1.206|South Africa|2020-07-20	0.0006724366	Africa
Africa|hCoV-19/Benin/260/2020|EPI ISL 476823|B.1.292|Benin|2020-03-17	Africa|hCoV-19/South Africa/KRISP-K002239/2020|EPI ISL 515631|B.1.1.206|South Africa|2020-07-20	0.0005042510	Africa
Africa|hCoV-19/Benin/314/2020|EPI ISL 476834|B.1.5|Benin|2020-03-17	Africa|hCoV-19/South Africa/KRISP-K002239/2020|EPI ISL 515631|B.1.1.206|South Africa|2020-07-20	0.0004732670	Africa
Africa|hCoV-19/Benin/461/2020|EPI ISL 476833|A|Benin|2020-03-17	Africa|hCoV-19/South Africa/KRISP-K002239/2020|EPI ISL 515631|B.1.1.206|South Africa|2020-07-20	0.0006387742	Africa
Africa|hCoV-19/Benin/501/2020|EPI ISL 476824|B.1.356|Benin|2020-03-17	Africa|hCoV-19/South Africa/KRISP-K002239/2020|EPI ISL 515631|B.1.1.206|South Africa|2020-07-20	0.0004369618	Africa
Africa|hCoV-19/Benin/843/2020|EPI ISL 476829|A|Benin|2020-03-19	Africa|hCoV-19/South Africa/KRISP-K002239/2020|EPI ISL 515631|B.1.1.206|South Africa|2020-07-20	0.0005715884	Africa
Africa|hCoV-19/Botswana/BOT0455/2020|EPI ISL 560386|B.1|Botswana|2020-03-28	Africa|hCoV-19/South Africa/KRISP-K002239/2020|EPI ISL 515631|B.1.1.206|South Africa|2020-07-20	0.0003697219	Africa
Africa|hCoV-19/Botswana/BOT2254/2020|EPI ISL 560390|B.1.1|Botswana|2020-04-08	Africa|hCoV-19/South Africa/KRISP-K002239/2020|EPI ISL 515631|B.1.1.206|South Africa|2020-07-20	0.0002394504	Africa
Africa|hCoV-19/Botswana/BOT2283/2020|EPI ISL 560385|B.1|Botswana|2020-04-07	Africa|hCoV-19/South Africa/KRISP-K002239/2020|EPI ISL 515631|B.1.1.206|South Africa|2020-07-20	0.0004884207	Africa
Africa|hCoV-19/Botswana/BOT2624/2020|EPI ISL 560387|B.1.1|Botswana|2020-04-05	Africa|hCoV-19/South Africa/KRISP-K002239/2020|EPI ISL 515631|B.1.1.206|South Africa|2020-07-20	0.0002441515	Africa
Africa|hCoV-19/Botswana/BOT4161/2020|EPI ISL 560388|B.1.1.220|Botswana|2020-04-16	Africa|hCoV-19/South Africa/KRISP-K002239/2020|EPI ISL 515631|B.1.1.206|South Africa|2020-07-20	0.0003110477	Africa
Africa|hCoV-19/DRC/04186/2020|EPI ISL 471411|A|Democratic Republic of the Congo|2020-04-25	Africa|hCoV-19/South Africa/KRISP-K002239/2020|EPI ISL 515631|B.1.1.206|South Africa|2020-07-20	0.0006387736	Africa
Africa|hCoV-19/DRC/04188/2020|EPI ISL 471413|A|Democratic Republic of the Congo|2020-04-25	Africa|hCoV-19/South Africa/KRISP-K002239/2020|EPI ISL 515631|B.1.1.206|South Africa|2020-07-20	0.0007281260	Africa
Africa|hCoV-19/DRC/10041/2020|EPI ISL 527543|B.1.1.275|Democratic Republic of the Congo|2020-05-22	Africa|hCoV-19/South Africa/KRISP-K002239/2020|EPI ISL 515631|B.1.1.206|South Africa|2020-07-20	0.0002728264	Africa
Africa|hCoV-19/DRC/10057/2020|EPI ISL 527538|B.1.1.275|Democratic Republic of the Congo|2020-05-22	Africa|hCoV-19/South Africa/KRISP-K002239/2020|EPI ISL 515631|B.1.1.206|South Africa|2020-07-20	0.0003874503	Africa
Africa|hCoV-19/DRC/10061/2020|EPI ISL 527521|B.1.1.275|Democratic Republic of the Congo|2020-05-22	Africa|hCoV-19/South Africa/KRISP-K002239/2020|EPI ISL 515631|B.1.1.206|South Africa|2020-07-20	0.0002431765	Africa
Africa|hCoV-19/DRC/10070/2020|EPI ISL 527544|B.1.178|Democratic Republic of the Congo|2020-05-22	Africa|hCoV-19/South Africa/KRISP-K002239/2020|EPI ISL 515631|B.1.1.206|South Africa|2020-07-20	0.0005109206	Africa
Africa|hCoV-19/DRC/10120/2020|EPI ISL 513624|B.1.1.275|Democratic Republic of the Congo|2020-05-22	Africa|hCoV-19/South Africa/KRISP-K002239/2020|EPI ISL 515631|B.1.1.206|South Africa|2020-07-20	0.0002794905	Africa
Africa|hCoV-19/DRC/10127/2020|EPI ISL 513625|B.1.1.275|Democratic Republic of the Congo|2020-05-22	Africa|hCoV-19/South Africa/KRISP-K002239/2020|EPI ISL 515631|B.1.1.206|South Africa|2020-07-20	0.0003103648	Africa
Africa|hCoV-19/DRC/10242/2020|EPI ISL 513626|B.1.84|Democratic Republic of the Congo|2020-05-22	Africa|hCoV-19/South Africa/KRISP-K002239/2020|EPI ISL 515631|B.1.1.206|South Africa|2020-07-20	0.0004065342	Africa
Africa|hCoV-19/DRC/10251/2020|EPI ISL 513627|B.1.128|Democratic Republic of the Congo|2020-05-22	Africa|hCoV-19/South Africa/KRISP-K002239/2020|EPI ISL 515631|B.1.1.206|South Africa|2020-07-20	0.0005426594	Africa
Africa|hCoV-19/DRC/10324/2020|EPI ISL 527545|B.1.214|Democratic Republic of the Congo|2020-05-22	Africa|hCoV-19/South Africa/KRISP-K002239/2020|EPI ISL 515631|B.1.1.206|South Africa|2020-07-20	0.0004774350	Africa
Africa|hCoV-19/DRC/10346/2020|EPI ISL 527546|B.1.214|Democratic Republic of the Congo|2020-05-22	Africa|hCoV-19/South Africa/KRISP-K002239/2020|EPI ISL 515631|B.1.1.206|South Africa|2020-07-20	0.0004824023	Africa
Africa|hCoV-19/DRC/10364/2020|EPI ISL 527498|B.1|Democratic Republic of the Congo|2020-05-22	Africa|hCoV-19/South Africa/KRISP-K002239/2020|EPI ISL 515631|B.1.1.206|South Africa|2020-07-20	0.0003773779	Africa
Africa|hCoV-19/DRC/10371/2020|EPI ISL 527489|B.1.178|Democratic Republic of the Congo|2020-05-22	Africa|hCoV-19/South Africa/KRISP-K002239/2020|EPI ISL 515631|B.1.1.206|South Africa|2020-07-20	0.0005117974	Africa
Africa|hCoV-19/DRC/10373/2020|EPI ISL 527495|B.1.159|Democratic Republic of the Congo|2020-05-22	Africa|hCoV-19/South Africa/KRISP-K002239/2020|EPI ISL 515631|B.1.1.206|South Africa|2020-07-20	0.0004783091	Africa
Africa|hCoV-19/DRC/10374/2020|EPI ISL 527539|B.1.84|Democratic Republic of the Congo|2020-05-22	Africa|hCoV-19/South Africa/KRISP-K002239/2020|EPI ISL 515631|B.1.1.206|South Africa|2020-07-20	0.0007008807	Africa
Africa|hCoV-19/DRC/10375/2020|EPI ISL 527499|B.1.84|Democratic Republic of the Congo|2020-05-22	Africa|hCoV-19/South Africa/KRISP-K002239/2020|EPI ISL 515631|B.1.1.206|South Africa|2020-07-20	0.0005818092	Africa
Africa|hCoV-19/DRC/10399/2020|EPI ISL 527491|B.1.214|Democratic Republic of the Congo|2020-05-22	Africa|hCoV-19/South Africa/KRISP-K002239/2020|EPI ISL 515631|B.1.1.206|South Africa|2020-07-20	0.0003753397	Africa
Africa|hCoV-19/DRC/10502/2020|EPI ISL 527547|B.1.5|Democratic Republic of the Congo|2020-05-20	Africa|hCoV-19/South Africa/KRISP-K002239/2020|EPI ISL 515631|B.1.1.206|South Africa|2020-07-20	0.0003066579	Africa
Africa|hCoV-19/DRC/10506/2020|EPI ISL 527524|B.1.5|Democratic Republic of the Congo|2020-05-18	Africa|hCoV-19/South Africa/KRISP-K002239/2020|EPI ISL 515631|B.1.1.206|South Africa|2020-07-20	0.0003140942	Africa
Africa|hCoV-19/DRC/10507/2020|EPI ISL 527492|B.1.5|Democratic Republic of the Congo|2020-05-18	Africa|hCoV-19/South Africa/KRISP-K002239/2020|EPI ISL 515631|B.1.1.206|South Africa|2020-07-20	0.0003413923	Africa
Africa|hCoV-19/DRC/10508/2020|EPI ISL 527494|B.1.5|Democratic Republic of the Congo|2020-05-20	Africa|hCoV-19/South Africa/KRISP-K002239/2020|EPI ISL 515631|B.1.1.206|South Africa|2020-07-20	0.0003735252	Africa
Africa|hCoV-19/DRC/10532/2020|EPI ISL 527532|B.1.5|Democratic Republic of the Congo|2020-05-20	Africa|hCoV-19/South Africa/KRISP-K002239/2020|EPI ISL 515631|B.1.1.206|South Africa|2020-07-20	0.0003143791	Africa
Africa|hCoV-19/DRC/10533/2020|EPI ISL 527548|B.1.5|Democratic Republic of the Congo|2020-05-20	Africa|hCoV-19/South Africa/KRISP-K002239/2020|EPI ISL 515631|B.1.1.206|South Africa|2020-07-20	0.0003408421	Africa
Africa|hCoV-19/DRC/10621/2020|EPI ISL 527526|B.1.214|Democratic Republic of the Congo|2020-05-23	Africa|hCoV-19/South Africa/KRISP-K002239/2020|EPI ISL 515631|B.1.1.206|South Africa|2020-07-20	0.0004531717	Africa
Africa|hCoV-19/DRC/10640/2020|EPI ISL 527541|B.1|Democratic Republic of the Congo|2020-05-22	Africa|hCoV-19/South Africa/KRISP-K002239/2020|EPI ISL 515631|B.1.1.206|South Africa|2020-07-20	0.0006349747	Africa
Africa|hCoV-19/DRC/10644/2020|EPI ISL 527549|B.1|Democratic Republic of the Congo|2020-05-22	Africa|hCoV-19/South Africa/KRISP-K002239/2020|EPI ISL 515631|B.1.1.206|South Africa|2020-07-20	0.0006135722	Africa
Africa|hCoV-19/DRC/10728/2020|EPI ISL 513628|B.1.5|Democratic Republic of the Congo|2020-05-23	Africa|hCoV-19/South Africa/KRISP-K002239/2020|EPI ISL 515631|B.1.1.206|South Africa|2020-07-20	0.0003151424	Africa
Africa|hCoV-19/DRC/10731/2020|EPI ISL 513629|B.1.1.1|Democratic Republic of the Congo|2020-05-23	Africa|hCoV-19/South Africa/KRISP-K002239/2020|EPI ISL 515631|B.1.1.206|South Africa|2020-07-20	0.0003879844	Africa
Africa|hCoV-19/DRC/10733/2020|EPI ISL 513630|B.1|Democratic Republic of the Congo|2020-05-23	Africa|hCoV-19/South Africa/KRISP-K002239/2020|EPI ISL 515631|B.1.1.206|South Africa|2020-07-20	0.0004730000	Africa
Africa|hCoV-19/DRC/108/2020|EPI ISL 417948|B.1.128|Democratic Republic of the Congo|2020-03-19	Africa|hCoV-19/South Africa/KRISP-K002239/2020|EPI ISL 515631|B.1.1.206|South Africa|2020-07-20	0.0004711872	Africa
Africa|hCoV-19/DRC/10885/2020|EPI ISL 513631|B.1.84|Democratic Republic of the Congo|2020-05-23	Africa|hCoV-19/South Africa/KRISP-K002239/2020|EPI ISL 515631|B.1.1.206|South Africa|2020-07-20	0.0004764069	Africa
Africa|hCoV-19/DRC/10902/2020|EPI ISL 527490|B.1.178|Democratic Republic of the Congo|2020-05-23	Africa|hCoV-19/South Africa/KRISP-K002239/2020|EPI ISL 515631|B.1.1.206|South Africa|2020-07-20	0.0004432177	Africa
Africa|hCoV-19/DRC/10913/2020|EPI ISL 527507|B.1.84|Democratic Republic of the Congo|2020-05-24	Africa|hCoV-19/South Africa/KRISP-K002239/2020|EPI ISL 515631|B.1.1.206|South Africa|2020-07-20	0.0005509467	Africa
Africa|hCoV-19/DRC/11005/2020|EPI ISL 527550|B.1.159|Democratic Republic of the Congo|2020-05-24	Africa|hCoV-19/South Africa/KRISP-K002239/2020|EPI ISL 515631|B.1.1.206|South Africa|2020-07-20	0.0005796260	Africa
Africa|hCoV-19/DRC/11008/2020|EPI ISL 527503|B.1.159|Democratic Republic of the Congo|2020-05-24	Africa|hCoV-19/South Africa/KRISP-K002239/2020|EPI ISL 515631|B.1.1.206|South Africa|2020-07-20	0.0005159867	Africa
Africa|hCoV-19/DRC/11022/2020|EPI ISL 527551|B.1.214|Democratic Republic of the Congo|2020-05-24	Africa|hCoV-19/South Africa/KRISP-K002239/2020|EPI ISL 515631|B.1.1.206|South Africa|2020-07-20	0.0005457182	Africa
Africa|hCoV-19/DRC/11024/2020|EPI ISL 527552|B.1.149|Democratic Republic of the Congo|2020-05-24	Africa|hCoV-19/South Africa/KRISP-K002239/2020|EPI ISL 515631|B.1.1.206|South Africa|2020-07-20	0.0005851132	Africa
Africa|hCoV-19/DRC/11026/2020|EPI ISL 527553|B.1.149|Democratic Republic of the Congo|2020-05-24	Africa|hCoV-19/South Africa/KRISP-K002239/2020|EPI ISL 515631|B.1.1.206|South Africa|2020-07-20	0.0004431874	Africa
Africa|hCoV-19/DRC/11031/2020|EPI ISL 527554|B.1.214|Democratic Republic of the Congo|2020-05-24	Africa|hCoV-19/South Africa/KRISP-K002239/2020|EPI ISL 515631|B.1.1.206|South Africa|2020-07-20	0.0004776419	Africa
Africa|hCoV-19/DRC/11041/2020|EPI ISL 527555|B.1|Democratic Republic of the Congo|2020-05-24	Africa|hCoV-19/South Africa/KRISP-K002239/2020|EPI ISL 515631|B.1.1.206|South Africa|2020-07-20	0.0004433795	Africa
Africa|hCoV-19/DRC/11057/2020|EPI ISL 527528|B.1.5|Democratic Republic of the Congo|2020-05-24	Africa|hCoV-19/South Africa/KRISP-K002239/2020|EPI ISL 515631|B.1.1.206|South Africa|2020-07-20	0.0003837756	Africa
Africa|hCoV-19/DRC/11078/2020|EPI ISL 527514|B.1|Democratic Republic of the Congo|2020-05-24	Africa|hCoV-19/South Africa/KRISP-K002239/2020|EPI ISL 515631|B.1.1.206|South Africa|2020-07-20	0.0004835015	Africa
Africa|hCoV-19/DRC/11079/2020|EPI ISL 527500|B.1.214|Democratic Republic of the Congo|2020-05-24	Africa|hCoV-19/South Africa/KRISP-K002239/2020|EPI ISL 515631|B.1.1.206|South Africa|2020-07-20	0.0004114634	Africa
Africa|hCoV-19/DRC/11093/2020|EPI ISL 527527|B.1.5|Democratic Republic of the Congo|2020-05-24	Africa|hCoV-19/South Africa/KRISP-K002239/2020|EPI ISL 515631|B.1.1.206|South Africa|2020-07-20	0.0004548554	Africa
Africa|hCoV-19/DRC/11096/2020|EPI ISL 527522|B.1|Democratic Republic of the Congo|2020-05-24	Africa|hCoV-19/South Africa/KRISP-K002239/2020|EPI ISL 515631|B.1.1.206|South Africa|2020-07-20	0.0004171392	Africa
Africa|hCoV-19/DRC/11114/2020|EPI ISL 527534|B.1.214|Democratic Republic of the Congo|2020-05-25	Africa|hCoV-19/South Africa/KRISP-K002239/2020|EPI ISL 515631|B.1.1.206|South Africa|2020-07-20	0.0005244350	Africa
Africa|hCoV-19/DRC/11123/2020|EPI ISL 527496|B.1.84|Democratic Republic of the Congo|2020-05-24	Africa|hCoV-19/South Africa/KRISP-K002239/2020|EPI ISL 515631|B.1.1.206|South Africa|2020-07-20	0.0004441617	Africa
Africa|hCoV-19/DRC/11134/2020|EPI ISL 527518|B.1.5|Democratic Republic of the Congo|2020-05-24	Africa|hCoV-19/South Africa/KRISP-K002239/2020|EPI ISL 515631|B.1.1.206|South Africa|2020-07-20	0.0003465862	Africa
Africa|hCoV-19/DRC/11143/2020|EPI ISL 527556|B.1|Democratic Republic of the Congo|2020-05-24	Africa|hCoV-19/South Africa/KRISP-K002239/2020|EPI ISL 515631|B.1.1.206|South Africa|2020-07-20	0.0005796969	Africa
Africa|hCoV-19/DRC/11145/2020|EPI ISL 527501|B.1.214|Democratic Republic of the Congo|2020-05-24	Africa|hCoV-19/South Africa/KRISP-K002239/2020|EPI ISL 515631|B.1.1.206|South Africa|2020-07-20	0.0005490507	Africa
Africa|hCoV-19/DRC/11148/2020|EPI ISL 527525|B.1.178|Democratic Republic of the Congo|2020-05-24	Africa|hCoV-19/South Africa/KRISP-K002239/2020|EPI ISL 515631|B.1.1.206|South Africa|2020-07-20	0.0005949467	Africa
Africa|hCoV-19/DRC/11157/2020|EPI ISL 527530|B.1|Democratic Republic of the Congo|2020-05-25	Africa|hCoV-19/South Africa/KRISP-K002239/2020|EPI ISL 515631|B.1.1.206|South Africa|2020-07-20	0.0005565862	Africa
Africa|hCoV-19/DRC/11187/2020|EPI ISL 527523|B.1.1.275|Democratic Republic of the Congo|2020-05-23	Africa|hCoV-19/South Africa/KRISP-K002239/2020|EPI ISL 515631|B.1.1.206|South Africa|2020-07-20	0.0003480696	Africa
Africa|hCoV-19/DRC/11191/2020|EPI ISL 527506|B.1.1.275|Democratic Republic of the Congo|2020-05-23	Africa|hCoV-19/South Africa/KRISP-K002239/2020|EPI ISL 515631|B.1.1.206|South Africa|2020-07-20	0.0002747630	Africa
Africa|hCoV-19/DRC/11252/2020|EPI ISL 527557|B.1.1.275|Democratic Republic of the Congo|2020-05-21	Africa|hCoV-19/South Africa/KRISP-K002239/2020|EPI ISL 515631|B.1.1.206|South Africa|2020-07-20	0.0004089204	Africa
Africa|hCoV-19/DRC/11260/2020|EPI ISL 527558|B.1.1.275|Democratic Republic of the Congo|2020-05-23	Africa|hCoV-19/South Africa/KRISP-K002239/2020|EPI ISL 515631|B.1.1.206|South Africa|2020-07-20	0.0002727027	Africa
Africa|hCoV-19/DRC/1131/2020|EPI ISL 429255|B.1.5|Democratic Republic of the Congo|2020-04-05	Africa|hCoV-19/South Africa/KRISP-K002239/2020|EPI ISL 515631|B.1.1.206|South Africa|2020-07-20	0.0003729302	Africa
Africa|hCoV-19/DRC/11310/2020|EPI ISL 527529|B.1.149|Democratic Republic of the Congo|2020-05-25	Africa|hCoV-19/South Africa/KRISP-K002239/2020|EPI ISL 515631|B.1.1.206|South Africa|2020-07-20	0.0004540947	Africa
Africa|hCoV-19/DRC/11318/2020|EPI ISL 527559|B.1.149|Democratic Republic of the Congo|2020-05-25	Africa|hCoV-19/South Africa/KRISP-K002239/2020|EPI ISL 515631|B.1.1.206|South Africa|2020-07-20	0.0004747110	Africa
Africa|hCoV-19/DRC/11326/2020|EPI ISL 527508|B.1|Democratic Republic of the Congo|2020-05-25	Africa|hCoV-19/South Africa/KRISP-K002239/2020|EPI ISL 515631|B.1.1.206|South Africa|2020-07-20	0.0004476273	Africa
Africa|hCoV-19/DRC/11334/2020|EPI ISL 527504|B.1.178|Democratic Republic of the Congo|2020-05-25	Africa|hCoV-19/South Africa/KRISP-K002239/2020|EPI ISL 515631|B.1.1.206|South Africa|2020-07-20	0.0004469902	Africa
Africa|hCoV-19/DRC/11337/2020|EPI ISL 527510|B.1.84|Democratic Republic of the Congo|2020-05-25	Africa|hCoV-19/South Africa/KRISP-K002239/2020|EPI ISL 515631|B.1.1.206|South Africa|2020-07-20	0.0005172393	Africa
Africa|hCoV-19/DRC/11341/2020|EPI ISL 527509|B.1.1.275|Democratic Republic of the Congo|2020-05-25	Africa|hCoV-19/South Africa/KRISP-K002239/2020|EPI ISL 515631|B.1.1.206|South Africa|2020-07-20	0.0003444650	Africa
Africa|hCoV-19/DRC/11348/2020|EPI ISL 527560|B.1.149|Democratic Republic of the Congo|2020-05-25	Africa|hCoV-19/South Africa/KRISP-K002239/2020|EPI ISL 515631|B.1.1.206|South Africa|2020-07-20	0.0004751298	Africa
Africa|hCoV-19/DRC/11369/2020|EPI ISL 527537|B.1.214|Democratic Republic of the Congo|2020-05-25	Africa|hCoV-19/South Africa/KRISP-K002239/2020|EPI ISL 515631|B.1.1.206|South Africa|2020-07-20	0.0004911674	Africa
Africa|hCoV-19/DRC/11376/2020|EPI ISL 527513|B.1.214|Democratic Republic of the Congo|2020-05-25	Africa|hCoV-19/South Africa/KRISP-K002239/2020|EPI ISL 515631|B.1.1.206|South Africa|2020-07-20	0.0005177032	Africa
Africa|hCoV-19/DRC/11411/2020|EPI ISL 527561|B.1.5|Democratic Republic of the Congo|2020-05-25	Africa|hCoV-19/South Africa/KRISP-K002239/2020|EPI ISL 515631|B.1.1.206|South Africa|2020-07-20	0.0004089442	Africa
Africa|hCoV-19/DRC/11450/2020|EPI ISL 527516|B.1.5|Democratic Republic of the Congo|2020-05-25	Africa|hCoV-19/South Africa/KRISP-K002239/2020|EPI ISL 515631|B.1.1.206|South Africa|2020-07-20	0.0003500674	Africa
Africa|hCoV-19/DRC/11458/2020|EPI ISL 527497|B.1.5|Democratic Republic of the Congo|2020-05-25	Africa|hCoV-19/South Africa/KRISP-K002239/2020|EPI ISL 515631|B.1.1.206|South Africa|2020-07-20	0.0004818922	Africa
Africa|hCoV-19/DRC/11460/2020|EPI ISL 527562|B.1.214|Democratic Republic of the Congo|2020-05-25	Africa|hCoV-19/South Africa/KRISP-K002239/2020|EPI ISL 515631|B.1.1.206|South Africa|2020-07-20	0.0006203106	Africa
Africa|hCoV-19/DRC/11472/2020|EPI ISL 527502|B.1.214|Democratic Republic of the Congo|2020-05-25	Africa|hCoV-19/South Africa/KRISP-K002239/2020|EPI ISL 515631|B.1.1.206|South Africa|2020-07-20	0.0005484619	Africa
Africa|hCoV-19/DRC/11477/2020|EPI ISL 527563|B.1.84|Democratic Republic of the Congo|2020-05-25	Africa|hCoV-19/South Africa/KRISP-K002239/2020|EPI ISL 515631|B.1.1.206|South Africa|2020-07-20	0.0003744968	Africa
Africa|hCoV-19/DRC/11486/2020|EPI ISL 527564|B.1.214|Democratic Republic of the Congo|2020-05-25	Africa|hCoV-19/South Africa/KRISP-K002239/2020|EPI ISL 515631|B.1.1.206|South Africa|2020-07-20	0.0005455770	Africa
Africa|hCoV-19/DRC/11487/2020|EPI ISL 527505|B.1|Democratic Republic of the Congo|2020-05-25	Africa|hCoV-19/South Africa/KRISP-K002239/2020|EPI ISL 515631|B.1.1.206|South Africa|2020-07-20	0.0004823241	Africa
Africa|hCoV-19/DRC/11507/2020|EPI ISL 527512|B.1|Democratic Republic of the Congo|2020-05-25	Africa|hCoV-19/South Africa/KRISP-K002239/2020|EPI ISL 515631|B.1.1.206|South Africa|2020-07-20	0.0005510225	Africa
Africa|hCoV-19/DRC/1151/2020|EPI ISL 447596|B.38|Democratic Republic of the Congo|2020-04-05	Africa|hCoV-19/South Africa/KRISP-K002239/2020|EPI ISL 515631|B.1.1.206|South Africa|2020-07-20	0.0007136370	Africa
Africa|hCoV-19/DRC/11511/2020|EPI ISL 527511|B.1.214|Democratic Republic of the Congo|2020-05-25	Africa|hCoV-19/South Africa/KRISP-K002239/2020|EPI ISL 515631|B.1.1.206|South Africa|2020-07-20	0.0005518341	Africa
Africa|hCoV-19/DRC/11572/2020|EPI ISL 527565|B.1.214|Democratic Republic of the Congo|2020-05-25	Africa|hCoV-19/South Africa/KRISP-K002239/2020|EPI ISL 515631|B.1.1.206|South Africa|2020-07-20	0.0004427258	Africa
Africa|hCoV-19/DRC/11576/2020|EPI ISL 527517|B.1|Democratic Republic of the Congo|2020-05-25	Africa|hCoV-19/South Africa/KRISP-K002239/2020|EPI ISL 515631|B.1.1.206|South Africa|2020-07-20	0.0004508870	Africa
Africa|hCoV-19/DRC/11583/2020|EPI ISL 527542|B.1|Democratic Republic of the Congo|2020-05-25	Africa|hCoV-19/South Africa/KRISP-K002239/2020|EPI ISL 515631|B.1.1.206|South Africa|2020-07-20	0.0005302102	Africa
Africa|hCoV-19/DRC/11616/2020|EPI ISL 527519|B.1|Democratic Republic of the Congo|2020-05-25	Africa|hCoV-19/South Africa/KRISP-K002239/2020|EPI ISL 515631|B.1.1.206|South Africa|2020-07-20	0.0004154642	Africa
Africa|hCoV-19/DRC/11623/2020|EPI ISL 527566|B.1.5|Democratic Republic of the Congo|2020-05-25	Africa|hCoV-19/South Africa/KRISP-K002239/2020|EPI ISL 515631|B.1.1.206|South Africa|2020-07-20	0.0004433777	Africa
Africa|hCoV-19/DRC/11624/2020|EPI ISL 527567|B.1.149|Democratic Republic of the Congo|2020-05-25	Africa|hCoV-19/South Africa/KRISP-K002239/2020|EPI ISL 515631|B.1.1.206|South Africa|2020-07-20	0.0004431634	Africa
Africa|hCoV-19/DRC/11631/2020|EPI ISL 527568|B.1.149|Democratic Republic of the Congo|2020-05-25	Africa|hCoV-19/South Africa/KRISP-K002239/2020|EPI ISL 515631|B.1.1.206|South Africa|2020-07-20	0.0004436169	Africa
Africa|hCoV-19/DRC/11632/2020|EPI ISL 527493|B.1|Democratic Republic of the Congo|2020-05-25	Africa|hCoV-19/South Africa/KRISP-K002239/2020|EPI ISL 515631|B.1.1.206|South Africa|2020-07-20	0.0004781524	Africa
Africa|hCoV-19/DRC/11635/2020|EPI ISL 527540|B.1.214|Democratic Republic of the Congo|2020-05-25	Africa|hCoV-19/South Africa/KRISP-K002239/2020|EPI ISL 515631|B.1.1.206|South Africa|2020-07-20	0.0004924176	Africa
Africa|hCoV-19/DRC/11640/2020|EPI ISL 527535|B.1.178|Democratic Republic of the Congo|2020-05-25	Africa|hCoV-19/South Africa/KRISP-K002239/2020|EPI ISL 515631|B.1.1.206|South Africa|2020-07-20	0.0005580080	Africa
Africa|hCoV-19/DRC/11643/2020|EPI ISL 527520|B.1.5|Democratic Republic of the Congo|2020-05-25	Africa|hCoV-19/South Africa/KRISP-K002239/2020|EPI ISL 515631|B.1.1.206|South Africa|2020-07-20	0.0004511635	Africa
Africa|hCoV-19/DRC/11648/2020|EPI ISL 527569|B.1.6|Democratic Republic of the Congo|2020-05-25	Africa|hCoV-19/South Africa/KRISP-K002239/2020|EPI ISL 515631|B.1.1.206|South Africa|2020-07-20	0.0005094186	Africa
Africa|hCoV-19/DRC/11652/2020|EPI ISL 527570|B.1.149|Democratic Republic of the Congo|2020-05-25	Africa|hCoV-19/South Africa/KRISP-K002239/2020|EPI ISL 515631|B.1.1.206|South Africa|2020-07-20	0.0004430408	Africa
Africa|hCoV-19/DRC/11653/2020|EPI ISL 527533|B.1.84|Democratic Republic of the Congo|2020-05-25	Africa|hCoV-19/South Africa/KRISP-K002239/2020|EPI ISL 515631|B.1.1.206|South Africa|2020-07-20	0.0004190530	Africa
Africa|hCoV-19/DRC/11676/2020|EPI ISL 527531|B.1|Democratic Republic of the Congo|2020-05-26	Africa|hCoV-19/South Africa/KRISP-K002239/2020|EPI ISL 515631|B.1.1.206|South Africa|2020-07-20	0.0006314632	Africa
Africa|hCoV-19/DRC/11677/2020|EPI ISL 527515|B.1.214|Democratic Republic of the Congo|2020-05-26	Africa|hCoV-19/South Africa/KRISP-K002239/2020|EPI ISL 515631|B.1.1.206|South Africa|2020-07-20	0.0004503155	Africa
Africa|hCoV-19/DRC/11732/2020|EPI ISL 527536|B.1.214|Democratic Republic of the Congo|2020-05-26	Africa|hCoV-19/South Africa/KRISP-K002239/2020|EPI ISL 515631|B.1.1.206|South Africa|2020-07-20	0.0003490623	Africa
Africa|hCoV-19/DRC/11733/2020|EPI ISL 527571|B.1.149|Democratic Republic of the Congo|2020-05-26	Africa|hCoV-19/South Africa/KRISP-K002239/2020|EPI ISL 515631|B.1.1.206|South Africa|2020-07-20	0.0004746835	Africa
Africa|hCoV-19/DRC/11806/2020|EPI ISL 527572|B.1.214|Democratic Republic of the Congo|2020-05-26	Africa|hCoV-19/South Africa/KRISP-K002239/2020|EPI ISL 515631|B.1.1.206|South Africa|2020-07-20	0.0005453167	Africa
Africa|hCoV-19/DRC/1234/2020|EPI ISL 429258|B.1.5|Democratic Republic of the Congo|2020-04-06	Africa|hCoV-19/South Africa/KRISP-K002239/2020|EPI ISL 515631|B.1.1.206|South Africa|2020-07-20	0.0003570661	Africa
Africa|hCoV-19/DRC/1249/2020|EPI ISL 429259|B.1.5|Democratic Republic of the Congo|2020-04-06	Africa|hCoV-19/South Africa/KRISP-K002239/2020|EPI ISL 515631|B.1.1.206|South Africa|2020-07-20	0.0003745553	Africa
Africa|hCoV-19/DRC/1319/2020|EPI ISL 431011|B.1.128|Democratic Republic of the Congo|2020-04-07	Africa|hCoV-19/South Africa/KRISP-K002239/2020|EPI ISL 515631|B.1.1.206|South Africa|2020-07-20	0.0004762125	Africa
Africa|hCoV-19/DRC/1324/2020|EPI ISL 435033|B.1.128|Democratic Republic of the Congo|2020-04-07	Africa|hCoV-19/South Africa/KRISP-K002239/2020|EPI ISL 515631|B.1.1.206|South Africa|2020-07-20	0.0004729951	Africa
Africa|hCoV-19/DRC/1326/2020|EPI ISL 435116|B.1|Democratic Republic of the Congo|2020-04-07	Africa|hCoV-19/South Africa/KRISP-K002239/2020|EPI ISL 515631|B.1.1.206|South Africa|2020-07-20	0.0004499664	Africa
Africa|hCoV-19/DRC/1375/2020|EPI ISL 435117|B.1.1.1|Democratic Republic of the Congo|2020-04-07	Africa|hCoV-19/South Africa/KRISP-K002239/2020|EPI ISL 515631|B.1.1.206|South Africa|2020-07-20	0.0004139941	Africa
Africa|hCoV-19/DRC/1376/2020|EPI ISL 431012|B.1.1.1|Democratic Republic of the Congo|2020-04-07	Africa|hCoV-19/South Africa/KRISP-K002239/2020|EPI ISL 515631|B.1.1.206|South Africa|2020-07-20	0.0003762461	Africa
Africa|hCoV-19/DRC/1377/2020|EPI ISL 434678|B.1.1.1|Democratic Republic of the Congo|2020-04-07	Africa|hCoV-19/South Africa/KRISP-K002239/2020|EPI ISL 515631|B.1.1.206|South Africa|2020-07-20	0.0003391782	Africa
Africa|hCoV-19/DRC/1378/2020|EPI ISL 435118|B.1.1.1|Democratic Republic of the Congo|2020-04-07	Africa|hCoV-19/South Africa/KRISP-K002239/2020|EPI ISL 515631|B.1.1.206|South Africa|2020-07-20	0.0003751096	Africa
Africa|hCoV-19/DRC/1382/2020|EPI ISL 435113|B.1.1.1|Democratic Republic of the Congo|2020-04-07	Africa|hCoV-19/South Africa/KRISP-K002239/2020|EPI ISL 515631|B.1.1.206|South Africa|2020-07-20	0.0003822861	Africa
Africa|hCoV-19/DRC/1397/2020|EPI ISL 434679|B.1.1.1|Democratic Republic of the Congo|2020-04-07	Africa|hCoV-19/South Africa/KRISP-K002239/2020|EPI ISL 515631|B.1.1.206|South Africa|2020-07-20	0.0003754629	Africa
Africa|hCoV-19/DRC/1398/2020|EPI ISL 435114|B.1.1.1|Democratic Republic of the Congo|2020-04-07	Africa|hCoV-19/South Africa/KRISP-K002239/2020|EPI ISL 515631|B.1.1.206|South Africa|2020-07-20	0.0003370975	Africa
Africa|hCoV-19/DRC/1422/2020|EPI ISL 434680|B.1.149|Democratic Republic of the Congo|2020-04-08	Africa|hCoV-19/South Africa/KRISP-K002239/2020|EPI ISL 515631|B.1.1.206|South Africa|2020-07-20	0.0004825783	Africa
Africa|hCoV-19/DRC/1423/2020|EPI ISL 434710|B.1.149|Democratic Republic of the Congo|2020-04-08	Africa|hCoV-19/South Africa/KRISP-K002239/2020|EPI ISL 515631|B.1.1.206|South Africa|2020-07-20	0.0004382179	Africa
Africa|hCoV-19/DRC/1486/2020|EPI ISL 434711|B.1|Democratic Republic of the Congo|2020-04-08	Africa|hCoV-19/South Africa/KRISP-K002239/2020|EPI ISL 515631|B.1.1.206|South Africa|2020-07-20	0.0004191305	Africa
Africa|hCoV-19/DRC/1516/2020|EPI ISL 435032|B.1.5|Democratic Republic of the Congo|2020-04-09	Africa|hCoV-19/South Africa/KRISP-K002239/2020|EPI ISL 515631|B.1.1.206|South Africa|2020-07-20	0.0003697219	Africa
Africa|hCoV-19/DRC/1565/2020|EPI ISL 434681|B.1|Democratic Republic of the Congo|2020-04-09	Africa|hCoV-19/South Africa/KRISP-K002239/2020|EPI ISL 515631|B.1.1.206|South Africa|2020-07-20	0.0004115607	Africa
Africa|hCoV-19/DRC/158/2020|EPI ISL 417950|B.40|Democratic Republic of the Congo|2020-03-20	Africa|hCoV-19/South Africa/KRISP-K002239/2020|EPI ISL 515631|B.1.1.206|South Africa|2020-07-20	0.0007061009	Africa
Africa|hCoV-19/DRC/1715/2020|EPI ISL 435156|B.1.84|Democratic Republic of the Congo|2020-04-10	Africa|hCoV-19/South Africa/KRISP-K002239/2020|EPI ISL 515631|B.1.1.206|South Africa|2020-07-20	0.0004416084	Africa
Africa|hCoV-19/DRC/1767/2020|EPI ISL 435157|B.1.5|Democratic Republic of the Congo|2020-04-10	Africa|hCoV-19/South Africa/KRISP-K002239/2020|EPI ISL 515631|B.1.1.206|South Africa|2020-07-20	0.0003504319	Africa
Africa|hCoV-19/DRC/1779/2020|EPI ISL 435158|C.14|Democratic Republic of the Congo|2020-04-10	Africa|hCoV-19/South Africa/KRISP-K002239/2020|EPI ISL 515631|B.1.1.206|South Africa|2020-07-20	0.0004525236	Africa
Africa|hCoV-19/DRC/191/2020|EPI ISL 417955|B.1.128|Democratic Republic of the Congo|2020-03-21	Africa|hCoV-19/South Africa/KRISP-K002239/2020|EPI ISL 515631|B.1.1.206|South Africa|2020-07-20	0.0004712980	Africa
Africa|hCoV-19/DRC/1952/2020|EPI ISL 435159|B.1.5|Democratic Republic of the Congo|2020-04-11	Africa|hCoV-19/South Africa/KRISP-K002239/2020|EPI ISL 515631|B.1.1.206|South Africa|2020-07-20	0.0003810678	Africa
Africa|hCoV-19/DRC/1982/2020|EPI ISL 435160|B.1|Democratic Republic of the Congo|2020-04-12	Africa|hCoV-19/South Africa/KRISP-K002239/2020|EPI ISL 515631|B.1.1.206|South Africa|2020-07-20	0.0004141125	Africa
Africa|hCoV-19/DRC/2047/2020|EPI ISL 435161|B.1.1.1|Democratic Republic of the Congo|2020-04-12	Africa|hCoV-19/South Africa/KRISP-K002239/2020|EPI ISL 515631|B.1.1.206|South Africa|2020-07-20	0.0003426524	Africa
Africa|hCoV-19/DRC/2063/2020|EPI ISL 435162|B.1|Democratic Republic of the Congo|2020-04-12	Africa|hCoV-19/South Africa/KRISP-K002239/2020|EPI ISL 515631|B.1.1.206|South Africa|2020-07-20	0.0003798403	Africa
Africa|hCoV-19/DRC/2120/2020|EPI ISL 435163|B.1.149|Democratic Republic of the Congo|2020-04-12	Africa|hCoV-19/South Africa/KRISP-K002239/2020|EPI ISL 515631|B.1.1.206|South Africa|2020-07-20	0.0004413416	Africa
Africa|hCoV-19/DRC/2121/2020|EPI ISL 435164|B.1.149|Democratic Republic of the Congo|2020-04-12	Africa|hCoV-19/South Africa/KRISP-K002239/2020|EPI ISL 515631|B.1.1.206|South Africa|2020-07-20	0.0004480019	Africa
Africa|hCoV-19/DRC/2122/2020|EPI ISL 435165|B.1.149|Democratic Republic of the Congo|2020-04-13	Africa|hCoV-19/South Africa/KRISP-K002239/2020|EPI ISL 515631|B.1.1.206|South Africa|2020-07-20	0.0005261014	Africa
Africa|hCoV-19/DRC/2125/2020|EPI ISL 435166|B.1.149|Democratic Republic of the Congo|2020-04-13	Africa|hCoV-19/South Africa/KRISP-K002239/2020|EPI ISL 515631|B.1.1.206|South Africa|2020-07-20	0.0004149472	Africa
Africa|hCoV-19/DRC/2128/2020|EPI ISL 435167|B.1|Democratic Republic of the Congo|2020-04-13	Africa|hCoV-19/South Africa/KRISP-K002239/2020|EPI ISL 515631|B.1.1.206|South Africa|2020-07-20	0.0003526187	Africa
Africa|hCoV-19/DRC/2133/2020|EPI ISL 435168|B.1.128|Democratic Republic of the Congo|2020-04-13	Africa|hCoV-19/South Africa/KRISP-K002239/2020|EPI ISL 515631|B.1.1.206|South Africa|2020-07-20	0.0004897315	Africa
Africa|hCoV-19/DRC/214/2020|EPI ISL 420030|B.1.6|Democratic Republic of the Congo|2020-03-21	Africa|hCoV-19/South Africa/KRISP-K002239/2020|EPI ISL 515631|B.1.1.206|South Africa|2020-07-20	0.0003710525	Africa
Africa|hCoV-19/DRC/215/2020|EPI ISL 420031|B.1.1.1|Democratic Republic of the Congo|2020-03-21	Africa|hCoV-19/South Africa/KRISP-K002239/2020|EPI ISL 515631|B.1.1.206|South Africa|2020-07-20	0.0003427781	Africa
Africa|hCoV-19/DRC/2169/2020|EPI ISL 436194|B.1.5|Democratic Republic of the Congo|2020-04-13	Africa|hCoV-19/South Africa/KRISP-K002239/2020|EPI ISL 515631|B.1.1.206|South Africa|2020-07-20	0.0004196832	Africa
Africa|hCoV-19/DRC/2299/2020|EPI ISL 436412|B.1.5|Democratic Republic of the Congo|2020-04-14	Africa|hCoV-19/South Africa/KRISP-K002239/2020|EPI ISL 515631|B.1.1.206|South Africa|2020-07-20	0.0004407836	Africa
Africa|hCoV-19/DRC/236/2020|EPI ISL 420032|B.1.128|Democratic Republic of the Congo|2020-03-22	Africa|hCoV-19/South Africa/KRISP-K002239/2020|EPI ISL 515631|B.1.1.206|South Africa|2020-07-20	0.0004718746	Africa
Africa|hCoV-19/DRC/2363/2020|EPI ISL 437194|B.1.84|Democratic Republic of the Congo|2020-04-14	Africa|hCoV-19/South Africa/KRISP-K002239/2020|EPI ISL 515631|B.1.1.206|South Africa|2020-07-20	0.0004068329	Africa
Africa|hCoV-19/DRC/2384/2020|EPI ISL 437196|B.1.149|Democratic Republic of the Congo|2020-04-14	Africa|hCoV-19/South Africa/KRISP-K002239/2020|EPI ISL 515631|B.1.1.206|South Africa|2020-07-20	0.0004488835	Africa
Africa|hCoV-19/DRC/241/2020|EPI ISL 420033|B.1.1.75|Democratic Republic of the Congo|2020-03-22	Africa|hCoV-19/South Africa/KRISP-K002239/2020|EPI ISL 515631|B.1.1.206|South Africa|2020-07-20	0.0003033059	Africa
Africa|hCoV-19/DRC/243/2020|EPI ISL 420034|B.1|Democratic Republic of the Congo|2020-03-22	Africa|hCoV-19/South Africa/KRISP-K002239/2020|EPI ISL 515631|B.1.1.206|South Africa|2020-07-20	0.0003790368	Africa
Africa|hCoV-19/DRC/248/2020|EPI ISL 420035|B.1.5|Democratic Republic of the Congo|2020-03-22	Africa|hCoV-19/South Africa/KRISP-K002239/2020|EPI ISL 515631|B.1.1.206|South Africa|2020-07-20	0.0003370181	Africa
Africa|hCoV-19/DRC/2496/2020|EPI ISL 437337|B.1.149|Democratic Republic of the Congo|2020-04-15	Africa|hCoV-19/South Africa/KRISP-K002239/2020|EPI ISL 515631|B.1.1.206|South Africa|2020-07-20	0.0004706043	Africa
Africa|hCoV-19/DRC/2529/2020|EPI ISL 437338|B.1.178|Democratic Republic of the Congo|2020-04-15	Africa|hCoV-19/South Africa/KRISP-K002239/2020|EPI ISL 515631|B.1.1.206|South Africa|2020-07-20	0.0004369808	Africa
Africa|hCoV-19/DRC/253/2020|EPI ISL 420838|B.1.5|Democratic Republic of the Congo|2020-03-22	Africa|hCoV-19/South Africa/KRISP-K002239/2020|EPI ISL 515631|B.1.1.206|South Africa|2020-07-20	0.0003382489	Africa
Africa|hCoV-19/DRC/2536/2020|EPI ISL 437339|B.1|Democratic Republic of the Congo|2020-04-15	Africa|hCoV-19/South Africa/KRISP-K002239/2020|EPI ISL 515631|B.1.1.206|South Africa|2020-07-20	0.0004369808	Africa
Africa|hCoV-19/DRC/254/2020|EPI ISL 420839|B.1|Democratic Republic of the Congo|2020-03-22	Africa|hCoV-19/South Africa/KRISP-K002239/2020|EPI ISL 515631|B.1.1.206|South Africa|2020-07-20	0.0004090918	Africa
Africa|hCoV-19/DRC/2563/2020|EPI ISL 437340|B.1.9|Democratic Republic of the Congo|2020-04-15	Africa|hCoV-19/South Africa/KRISP-K002239/2020|EPI ISL 515631|B.1.1.206|South Africa|2020-07-20	0.0006387419	Africa
Africa|hCoV-19/DRC/2580/2020|EPI ISL 437341|B.1.5|Democratic Republic of the Congo|2020-04-15	Africa|hCoV-19/South Africa/KRISP-K002239/2020|EPI ISL 515631|B.1.1.206|South Africa|2020-07-20	0.0003718174	Africa
Africa|hCoV-19/DRC/2644/2020|EPI ISL 437342|B.1.84|Democratic Republic of the Congo|2020-04-15	Africa|hCoV-19/South Africa/KRISP-K002239/2020|EPI ISL 515631|B.1.1.206|South Africa|2020-07-20	0.0004775556	Africa
Africa|hCoV-19/DRC/2670/2020|EPI ISL 437343|B.1.9|Democratic Republic of the Congo|2020-04-15	Africa|hCoV-19/South Africa/KRISP-K002239/2020|EPI ISL 515631|B.1.1.206|South Africa|2020-07-20	0.0006724184	Africa
Africa|hCoV-19/DRC/2727/2020|EPI ISL 437344|B.1|Democratic Republic of the Congo|2020-04-16	Africa|hCoV-19/South Africa/KRISP-K002239/2020|EPI ISL 515631|B.1.1.206|South Africa|2020-07-20	0.0003763966	Africa
Africa|hCoV-19/DRC/2728/2020|EPI ISL 437345|B.1.84|Democratic Republic of the Congo|2020-04-16	Africa|hCoV-19/South Africa/KRISP-K002239/2020|EPI ISL 515631|B.1.1.206|South Africa|2020-07-20	0.0004476221	Africa
Africa|hCoV-19/DRC/2813/2020|EPI ISL 437346|C.14|Democratic Republic of the Congo|2020-04-16	Africa|hCoV-19/South Africa/KRISP-K002239/2020|EPI ISL 515631|B.1.1.206|South Africa|2020-07-20	0.0004708417	Africa
Africa|hCoV-19/DRC/2819/2020|EPI ISL 437347|B.1|Democratic Republic of the Congo|2020-04-16	Africa|hCoV-19/South Africa/KRISP-K002239/2020|EPI ISL 515631|B.1.1.206|South Africa|2020-07-20	0.0004808286	Africa
Africa|hCoV-19/DRC/2827/2020|EPI ISL 437348|B.1|Democratic Republic of the Congo|2020-04-16	Africa|hCoV-19/South Africa/KRISP-K002239/2020|EPI ISL 515631|B.1.1.206|South Africa|2020-07-20	0.0003697058	Africa
Africa|hCoV-19/DRC/2855/2020|EPI ISL 437350|B.1|Democratic Republic of the Congo|2020-04-16	Africa|hCoV-19/South Africa/KRISP-K002239/2020|EPI ISL 515631|B.1.1.206|South Africa|2020-07-20	0.0004033587	Africa
Africa|hCoV-19/DRC/2864/2020|EPI ISL 437351|B.1|Democratic Republic of the Congo|2020-04-16	Africa|hCoV-19/South Africa/KRISP-K002239/2020|EPI ISL 515631|B.1.1.206|South Africa|2020-07-20	0.0004042105	Africa
Africa|hCoV-19/DRC/2904/2020|EPI ISL 437352|B.1|Democratic Republic of the Congo|2020-04-17	Africa|hCoV-19/South Africa/KRISP-K002239/2020|EPI ISL 515631|B.1.1.206|South Africa|2020-07-20	0.0004033587	Africa
Africa|hCoV-19/DRC/2938/2020|EPI ISL 437353|B.1.275|Democratic Republic of the Congo|2020-04-17	Africa|hCoV-19/South Africa/KRISP-K002239/2020|EPI ISL 515631|B.1.1.206|South Africa|2020-07-20	0.0005910643	Africa
Africa|hCoV-19/DRC/2939/2020|EPI ISL 437354|B.1|Democratic Republic of the Congo|2020-04-17	Africa|hCoV-19/South Africa/KRISP-K002239/2020|EPI ISL 515631|B.1.1.206|South Africa|2020-07-20	0.0005052665	Africa
Africa|hCoV-19/DRC/2942/2020|EPI ISL 437355|B.1|Democratic Republic of the Congo|2020-04-17	Africa|hCoV-19/South Africa/KRISP-K002239/2020|EPI ISL 515631|B.1.1.206|South Africa|2020-07-20	0.0005184886	Africa
Africa|hCoV-19/DRC/299/2020|EPI ISL 420840|B.4|Democratic Republic of the Congo|2020-03-20	Africa|hCoV-19/South Africa/KRISP-K002239/2020|EPI ISL 515631|B.1.1.206|South Africa|2020-07-20	0.0008210640	Africa
Africa|hCoV-19/DRC/300/2020|EPI ISL 420841|A|Democratic Republic of the Congo|2020-03-22	Africa|hCoV-19/South Africa/KRISP-K002239/2020|EPI ISL 515631|B.1.1.206|South Africa|2020-07-20	0.0006439784	Africa
Africa|hCoV-19/DRC/3041/2020|EPI ISL 437356|B.1|Democratic Republic of the Congo|2020-04-18	Africa|hCoV-19/South Africa/KRISP-K002239/2020|EPI ISL 515631|B.1.1.206|South Africa|2020-07-20	0.0004725528	Africa
Africa|hCoV-19/DRC/307/2020|EPI ISL 420842|B.1.9|Democratic Republic of the Congo|2020-03	Africa|hCoV-19/South Africa/KRISP-K002239/2020|EPI ISL 515631|B.1.1.206|South Africa|2020-07-20	0.0004848796	Africa
Africa|hCoV-19/DRC/3070/2020|EPI ISL 437357|B.1.214|Democratic Republic of the Congo|2020-04-18	Africa|hCoV-19/South Africa/KRISP-K002239/2020|EPI ISL 515631|B.1.1.206|South Africa|2020-07-20	0.0005070034	Africa
Africa|hCoV-19/DRC/3089/2020|EPI ISL 437358|B.1.84|Democratic Republic of the Congo|2020-04-19	Africa|hCoV-19/South Africa/KRISP-K002239/2020|EPI ISL 515631|B.1.1.206|South Africa|2020-07-20	0.0004375265	Africa
Africa|hCoV-19/DRC/3440/2020|EPI ISL 447597|B.1.84|Democratic Republic of the Congo|2020-04-22	Africa|hCoV-19/South Africa/KRISP-K002239/2020|EPI ISL 515631|B.1.1.206|South Africa|2020-07-20	0.0004424545	Africa
Africa|hCoV-19/DRC/3451/2020|EPI ISL 447598|B.1.178|Democratic Republic of the Congo|2020-04-22	Africa|hCoV-19/South Africa/KRISP-K002239/2020|EPI ISL 515631|B.1.1.206|South Africa|2020-07-20	0.0004428101	Africa
Africa|hCoV-19/DRC/3453/2020|EPI ISL 447599|B.1.84|Democratic Republic of the Congo|2020-04-22	Africa|hCoV-19/South Africa/KRISP-K002239/2020|EPI ISL 515631|B.1.1.206|South Africa|2020-07-20	0.0004086615	Africa
Africa|hCoV-19/DRC/3481/2020|EPI ISL 447600|B.1|Democratic Republic of the Congo|2020-04-22	Africa|hCoV-19/South Africa/KRISP-K002239/2020|EPI ISL 515631|B.1.1.206|South Africa|2020-07-20	0.0003494122	Africa
Africa|hCoV-19/DRC/3482/2020|EPI ISL 447601|B.1|Democratic Republic of the Congo|2020-04-22	Africa|hCoV-19/South Africa/KRISP-K002239/2020|EPI ISL 515631|B.1.1.206|South Africa|2020-07-20	0.0003777408	Africa
Africa|hCoV-19/DRC/3483/2020|EPI ISL 447602|B.1|Democratic Republic of the Congo|2020-04-22	Africa|hCoV-19/South Africa/KRISP-K002239/2020|EPI ISL 515631|B.1.1.206|South Africa|2020-07-20	0.0003488638	Africa
Africa|hCoV-19/DRC/3490/2020|EPI ISL 447603|B.1|Democratic Republic of the Congo|2020-04-22	Africa|hCoV-19/South Africa/KRISP-K002239/2020|EPI ISL 515631|B.1.1.206|South Africa|2020-07-20	0.0003751314	Africa
Africa|hCoV-19/DRC/3504/2020|EPI ISL 447604|B.1.149|Democratic Republic of the Congo|2020-04-23	Africa|hCoV-19/South Africa/KRISP-K002239/2020|EPI ISL 515631|B.1.1.206|South Africa|2020-07-20	0.0004190661	Africa
Africa|hCoV-19/DRC/352/2020|EPI ISL 420850|B.1.5|Democratic Republic of the Congo|2020-03	Africa|hCoV-19/South Africa/KRISP-K002239/2020|EPI ISL 515631|B.1.1.206|South Africa|2020-07-20	0.0004088132	Africa
Africa|hCoV-19/DRC/353/2020|EPI ISL 420843|B.1.5|Democratic Republic of the Congo|2020-03	Africa|hCoV-19/South Africa/KRISP-K002239/2020|EPI ISL 515631|B.1.1.206|South Africa|2020-07-20	0.0003066057	Africa
Africa|hCoV-19/DRC/355/2020|EPI ISL 420844|B.1|Democratic Republic of the Congo|2020-03	Africa|hCoV-19/South Africa/KRISP-K002239/2020|EPI ISL 515631|B.1.1.206|South Africa|2020-07-20	0.0003710150	Africa
Africa|hCoV-19/DRC/3552/2020|EPI ISL 447605|B.1.84|Democratic Republic of the Congo|2020-04-23	Africa|hCoV-19/South Africa/KRISP-K002239/2020|EPI ISL 515631|B.1.1.206|South Africa|2020-07-20	0.0004135576	Africa
Africa|hCoV-19/DRC/3595/2020|EPI ISL 447606|B.1.5|Democratic Republic of the Congo|2020-04-23	Africa|hCoV-19/South Africa/KRISP-K002239/2020|EPI ISL 515631|B.1.1.206|South Africa|2020-07-20	0.0004076289	Africa
Africa|hCoV-19/DRC/3632/2020|EPI ISL 447607|B.1.5|Democratic Republic of the Congo|2020-04-23	Africa|hCoV-19/South Africa/KRISP-K002239/2020|EPI ISL 515631|B.1.1.206|South Africa|2020-07-20	0.0003748323	Africa
Africa|hCoV-19/DRC/3633/2020|EPI ISL 447230|B.1.5|Democratic Republic of the Congo|2020-04-23	Africa|hCoV-19/South Africa/KRISP-K002239/2020|EPI ISL 515631|B.1.1.206|South Africa|2020-07-20	0.0003784034	Africa
Africa|hCoV-19/DRC/3653/2020|EPI ISL 447231|B.1.128|Democratic Republic of the Congo|2020-04-23	Africa|hCoV-19/South Africa/KRISP-K002239/2020|EPI ISL 515631|B.1.1.206|South Africa|2020-07-20	0.0005067960	Africa
Africa|hCoV-19/DRC/3659/2020|EPI ISL 447232|B.1.128|Democratic Republic of the Congo|2020-04-23	Africa|hCoV-19/South Africa/KRISP-K002239/2020|EPI ISL 515631|B.1.1.206|South Africa|2020-07-20	0.0005072587	Africa
Africa|hCoV-19/DRC/3661/2020|EPI ISL 447233|B.1.128|Democratic Republic of the Congo|2020-04-23	Africa|hCoV-19/South Africa/KRISP-K002239/2020|EPI ISL 515631|B.1.1.206|South Africa|2020-07-20	0.0005115829	Africa
Africa|hCoV-19/DRC/3662/2020|EPI ISL 447234|B.1.128|Democratic Republic of the Congo|2020-04-23	Africa|hCoV-19/South Africa/KRISP-K002239/2020|EPI ISL 515631|B.1.1.206|South Africa|2020-07-20	0.0005111994	Africa
Africa|hCoV-19/DRC/3664/2020|EPI ISL 447235|B.1.128|Democratic Republic of the Congo|2020-04-23	Africa|hCoV-19/South Africa/KRISP-K002239/2020|EPI ISL 515631|B.1.1.206|South Africa|2020-07-20	0.0005112865	Africa
Africa|hCoV-19/DRC/3683/2020|EPI ISL 447236|B.1.5|Democratic Republic of the Congo|2020-04-24	Africa|hCoV-19/South Africa/KRISP-K002239/2020|EPI ISL 515631|B.1.1.206|South Africa|2020-07-20	0.0004089385	Africa
Africa|hCoV-19/DRC/3688/2020|EPI ISL 447237|B.1.128|Democratic Republic of the Congo|2020-04-24	Africa|hCoV-19/South Africa/KRISP-K002239/2020|EPI ISL 515631|B.1.1.206|South Africa|2020-07-20	0.0005435865	Africa
Africa|hCoV-19/DRC/376/2020|EPI ISL 420851|B.1.6|Democratic Republic of the Congo|2020-03-25	Africa|hCoV-19/South Africa/KRISP-K002239/2020|EPI ISL 515631|B.1.1.206|South Africa|2020-07-20	0.0004413925	Africa
Africa|hCoV-19/DRC/3764/2020|EPI ISL 447238|B.1.84|Democratic Republic of the Congo|2020-04-24	Africa|hCoV-19/South Africa/KRISP-K002239/2020|EPI ISL 515631|B.1.1.206|South Africa|2020-07-20	0.0004764456	Africa
Africa|hCoV-19/DRC/3768/2020|EPI ISL 447239|B.1.84|Democratic Republic of the Congo|2020-04-24	Africa|hCoV-19/South Africa/KRISP-K002239/2020|EPI ISL 515631|B.1.1.206|South Africa|2020-07-20	0.0004086796	Africa
Africa|hCoV-19/DRC/3778/2020|EPI ISL 447240|B.1.128|Democratic Republic of the Congo|2020-04-24	Africa|hCoV-19/South Africa/KRISP-K002239/2020|EPI ISL 515631|B.1.1.206|South Africa|2020-07-20	0.0005425360	Africa
Africa|hCoV-19/DRC/3787/2020|EPI ISL 447241|B.1|Democratic Republic of the Congo|2020-04-24	Africa|hCoV-19/South Africa/KRISP-K002239/2020|EPI ISL 515631|B.1.1.206|South Africa|2020-07-20	0.0003814509	Africa
Africa|hCoV-19/DRC/3791/2020|EPI ISL 447242|B.1|Democratic Republic of the Congo|2020-04-24	Africa|hCoV-19/South Africa/KRISP-K002239/2020|EPI ISL 515631|B.1.1.206|South Africa|2020-07-20	0.0004568435	Africa
Africa|hCoV-19/DRC/3803/2020|EPI ISL 447243|B.1|Democratic Republic of the Congo|2020-04-24	Africa|hCoV-19/South Africa/KRISP-K002239/2020|EPI ISL 515631|B.1.1.206|South Africa|2020-07-20	0.0003487054	Africa
Africa|hCoV-19/DRC/3806/2020|EPI ISL 447244|B.1|Democratic Republic of the Congo|2020-04-24	Africa|hCoV-19/South Africa/KRISP-K002239/2020|EPI ISL 515631|B.1.1.206|South Africa|2020-07-20	0.0003486813	Africa
Africa|hCoV-19/DRC/3827/2020|EPI ISL 447245|B.1|Democratic Republic of the Congo|2020-04-24	Africa|hCoV-19/South Africa/KRISP-K002239/2020|EPI ISL 515631|B.1.1.206|South Africa|2020-07-20	0.0004770820	Africa
Africa|hCoV-19/DRC/3829/2020|EPI ISL 447246|B.1|Democratic Republic of the Congo|2020-04-24	Africa|hCoV-19/South Africa/KRISP-K002239/2020|EPI ISL 515631|B.1.1.206|South Africa|2020-07-20	0.0004436002	Africa
Africa|hCoV-19/DRC/3834/2020|EPI ISL 447247|A|Democratic Republic of the Congo|2020-04-25	Africa|hCoV-19/South Africa/KRISP-K002239/2020|EPI ISL 515631|B.1.1.206|South Africa|2020-07-20	0.0006859795	Africa
Africa|hCoV-19/DRC/3837/2020|EPI ISL 447248|B.1.128|Democratic Republic of the Congo|2020-04-25	Africa|hCoV-19/South Africa/KRISP-K002239/2020|EPI ISL 515631|B.1.1.206|South Africa|2020-07-20	0.0005109556	Africa
Africa|hCoV-19/DRC/3841/2020|EPI ISL 447249|B.1.128|Democratic Republic of the Congo|2020-04-25	Africa|hCoV-19/South Africa/KRISP-K002239/2020|EPI ISL 515631|B.1.1.206|South Africa|2020-07-20	0.0005777745	Africa
Africa|hCoV-19/DRC/3842/2020|EPI ISL 471396|B.1.128|Democratic Republic of the Congo|2020-04-25	Africa|hCoV-19/South Africa/KRISP-K002239/2020|EPI ISL 515631|B.1.1.206|South Africa|2020-07-20	0.0005715209	Africa
Africa|hCoV-19/DRC/3846/2020|EPI ISL 471397|B.1.84|Democratic Republic of the Congo|2020-04-25	Africa|hCoV-19/South Africa/KRISP-K002239/2020|EPI ISL 515631|B.1.1.206|South Africa|2020-07-20	0.0005042190	Africa
Africa|hCoV-19/DRC/3937/2020|EPI ISL 471398|B.1|Democratic Republic of the Congo|2020-04-25	Africa|hCoV-19/South Africa/KRISP-K002239/2020|EPI ISL 515631|B.1.1.206|South Africa|2020-07-20	0.0004705948	Africa
Africa|hCoV-19/DRC/3941/2020|EPI ISL 471399|B.1.128|Democratic Republic of the Congo|2020-04-25	Africa|hCoV-19/South Africa/KRISP-K002239/2020|EPI ISL 515631|B.1.1.206|South Africa|2020-07-20	0.0005440243	Africa
Africa|hCoV-19/DRC/3947/2020|EPI ISL 471400|B.1.214|Democratic Republic of the Congo|2020-04-25	Africa|hCoV-19/South Africa/KRISP-K002239/2020|EPI ISL 515631|B.1.1.206|South Africa|2020-07-20	0.0005714846	Africa
Africa|hCoV-19/DRC/3949/2020|EPI ISL 471401|B.1.84|Democratic Republic of the Congo|2020-04-26	Africa|hCoV-19/South Africa/KRISP-K002239/2020|EPI ISL 515631|B.1.1.206|South Africa|2020-07-20	0.0004065573	Africa
Africa|hCoV-19/DRC/396/2020|EPI ISL 420852|B.1.6|Democratic Republic of the Congo|2020-03-26	Africa|hCoV-19/South Africa/KRISP-K002239/2020|EPI ISL 515631|B.1.1.206|South Africa|2020-07-20	0.0004070303	Africa
Africa|hCoV-19/DRC/397/2020|EPI ISL 420845|B.1.6|Democratic Republic of the Congo|2020-03-26	Africa|hCoV-19/South Africa/KRISP-K002239/2020|EPI ISL 515631|B.1.1.206|South Africa|2020-07-20	0.0004039480	Africa
Africa|hCoV-19/DRC/400/2020|EPI ISL 420846|B.1.5|Democratic Republic of the Congo|2020-03	Africa|hCoV-19/South Africa/KRISP-K002239/2020|EPI ISL 515631|B.1.1.206|South Africa|2020-07-20	0.0003713279	Africa
Africa|hCoV-19/DRC/4012/2020|EPI ISL 471402|B.1|Democratic Republic of the Congo|2020-04-26	Africa|hCoV-19/South Africa/KRISP-K002239/2020|EPI ISL 515631|B.1.1.206|South Africa|2020-07-20	0.0005378679	Africa
Africa|hCoV-19/DRC/402/2020|EPI ISL 420853|B.1|Democratic Republic of the Congo|2020-03-26	Africa|hCoV-19/South Africa/KRISP-K002239/2020|EPI ISL 515631|B.1.1.206|South Africa|2020-07-20	0.0003878476	Africa
Africa|hCoV-19/DRC/4020/2020|EPI ISL 471403|B.1.5|Democratic Republic of the Congo|2020-04-26	Africa|hCoV-19/South Africa/KRISP-K002239/2020|EPI ISL 515631|B.1.1.206|South Africa|2020-07-20	0.0004706151	Africa
Africa|hCoV-19/DRC/4026/2020|EPI ISL 471404|B.1.84|Democratic Republic of the Congo|2020-04-27	Africa|hCoV-19/South Africa/KRISP-K002239/2020|EPI ISL 515631|B.1.1.206|South Africa|2020-07-20	0.0004389488	Africa
Africa|hCoV-19/DRC/4060/2020|EPI ISL 471405|B.1|Democratic Republic of the Congo|2020-04-27	Africa|hCoV-19/South Africa/KRISP-K002239/2020|EPI ISL 515631|B.1.1.206|South Africa|2020-07-20	0.0004715187	Africa
Africa|hCoV-19/DRC/4075/2020|EPI ISL 471406|B.1.214|Democratic Republic of the Congo|2020-04-27	Africa|hCoV-19/South Africa/KRISP-K002239/2020|EPI ISL 515631|B.1.1.206|South Africa|2020-07-20	0.0005425598	Africa
Africa|hCoV-19/DRC/4084/2020|EPI ISL 471407|B.1.214|Democratic Republic of the Congo|2020-04-27	Africa|hCoV-19/South Africa/KRISP-K002239/2020|EPI ISL 515631|B.1.1.206|South Africa|2020-07-20	0.0005720615	Africa
Africa|hCoV-19/DRC/4132/2020|EPI ISL 471408|B.1|Democratic Republic of the Congo|2020-04-27	Africa|hCoV-19/South Africa/KRISP-K002239/2020|EPI ISL 515631|B.1.1.206|South Africa|2020-07-20	0.0005042070	Africa
Africa|hCoV-19/DRC/4141/2020|EPI ISL 471409|B.1.128|Democratic Republic of the Congo|2020-04-27	Africa|hCoV-19/South Africa/KRISP-K002239/2020|EPI ISL 515631|B.1.1.206|South Africa|2020-07-20	0.0005378678	Africa
Africa|hCoV-19/DRC/4145/2020|EPI ISL 471410|B.1|Democratic Republic of the Congo|2020-04-27	Africa|hCoV-19/South Africa/KRISP-K002239/2020|EPI ISL 515631|B.1.1.206|South Africa|2020-07-20	0.0004369721	Africa
Africa|hCoV-19/DRC/4194/2020|EPI ISL 471414|B.1.5|Democratic Republic of the Congo|2020-04-28	Africa|hCoV-19/South Africa/KRISP-K002239/2020|EPI ISL 515631|B.1.1.206|South Africa|2020-07-20	0.0004705837	Africa
Africa|hCoV-19/DRC/4250/2020|EPI ISL 471415|B.1.1.1|Democratic Republic of the Congo|2020-04-28	Africa|hCoV-19/South Africa/KRISP-K002239/2020|EPI ISL 515631|B.1.1.206|South Africa|2020-07-20	0.0004369427	Africa
Africa|hCoV-19/DRC/4279/2020|EPI ISL 514114|B.1|Democratic Republic of the Congo|2020-04-28	Africa|hCoV-19/South Africa/KRISP-K002239/2020|EPI ISL 515631|B.1.1.206|South Africa|2020-07-20	0.0004430258	Africa
Africa|hCoV-19/DRC/4282/2020|EPI ISL 514103|B.1.128|Democratic Republic of the Congo|2020-04-08	Africa|hCoV-19/South Africa/KRISP-K002239/2020|EPI ISL 515631|B.1.1.206|South Africa|2020-07-20	0.0004771747	Africa
Africa|hCoV-19/DRC/4284/2020|EPI ISL 514115|B.1.128|Democratic Republic of the Congo|2020-04-28	Africa|hCoV-19/South Africa/KRISP-K002239/2020|EPI ISL 515631|B.1.1.206|South Africa|2020-07-20	0.0004771259	Africa
Africa|hCoV-19/DRC/431/2020|EPI ISL 420847|B.1.147|Democratic Republic of the Congo|2020-03-26	Africa|hCoV-19/South Africa/KRISP-K002239/2020|EPI ISL 515631|B.1.1.206|South Africa|2020-07-20	0.0004039440	Africa
Africa|hCoV-19/DRC/4418/2020|EPI ISL 496506|B.1.128|Democratic Republic of the Congo|2020-04-29	Africa|hCoV-19/South Africa/KRISP-K002239/2020|EPI ISL 515631|B.1.1.206|South Africa|2020-07-20	0.0005112516	Africa
Africa|hCoV-19/DRC/4422/2020|EPI ISL 496507|B.1.128|Democratic Republic of the Congo|2020-04-29	Africa|hCoV-19/South Africa/KRISP-K002239/2020|EPI ISL 515631|B.1.1.206|South Africa|2020-07-20	0.0004825686	Africa
Africa|hCoV-19/DRC/4427/2020|EPI ISL 496508|B.1.128|Democratic Republic of the Congo|2020-04-29	Africa|hCoV-19/South Africa/KRISP-K002239/2020|EPI ISL 515631|B.1.1.206|South Africa|2020-07-20	0.0004868977	Africa
Africa|hCoV-19/DRC/4429/2020|EPI ISL 513589|B.1.128|Democratic Republic of the Congo|2020-04-29	Africa|hCoV-19/South Africa/KRISP-K002239/2020|EPI ISL 515631|B.1.1.206|South Africa|2020-07-20	0.0004869316	Africa
Africa|hCoV-19/DRC/4430/2020|EPI ISL 496509|B.1.128|Democratic Republic of the Congo|2020-04-29	Africa|hCoV-19/South Africa/KRISP-K002239/2020|EPI ISL 515631|B.1.1.206|South Africa|2020-07-20	0.0004775815	Africa
Africa|hCoV-19/DRC/4437/2020|EPI ISL 513590|B.1.128|Democratic Republic of the Congo|2020-05-02	Africa|hCoV-19/South Africa/KRISP-K002239/2020|EPI ISL 515631|B.1.1.206|South Africa|2020-07-20	0.0005218140	Africa
Africa|hCoV-19/DRC/4442/2020|EPI ISL 496510|B.1.128|Democratic Republic of the Congo|2020-04-29	Africa|hCoV-19/South Africa/KRISP-K002239/2020|EPI ISL 515631|B.1.1.206|South Africa|2020-07-20	0.0004830180	Africa
Africa|hCoV-19/DRC/4444/2020|EPI ISL 514104|B.1.128|Democratic Republic of the Congo|2020-04-29	Africa|hCoV-19/South Africa/KRISP-K002239/2020|EPI ISL 515631|B.1.1.206|South Africa|2020-07-20	0.0004756349	Africa
Africa|hCoV-19/DRC/445/2020|EPI ISL 420848|B.1|Democratic Republic of the Congo|2020-03	Africa|hCoV-19/South Africa/KRISP-K002239/2020|EPI ISL 515631|B.1.1.206|South Africa|2020-07-20	0.0003846651	Africa
Africa|hCoV-19/DRC/4501/2020|EPI ISL 513591|B.1.5|Democratic Republic of the Congo|2020-05-30	Africa|hCoV-19/South Africa/KRISP-K002239/2020|EPI ISL 515631|B.1.1.206|South Africa|2020-07-20	0.0003826485	Africa
Africa|hCoV-19/DRC/4516/2020|EPI ISL 487192|B.1.1.275|Democratic Republic of the Congo|2020-04-28	Africa|hCoV-19/South Africa/KRISP-K002239/2020|EPI ISL 515631|B.1.1.206|South Africa|2020-07-20	0.0002718781	Africa
Africa|hCoV-19/DRC/4524/2020|EPI ISL 513597|A|Democratic Republic of the Congo|2020-04-30	Africa|hCoV-19/South Africa/KRISP-K002239/2020|EPI ISL 515631|B.1.1.206|South Africa|2020-07-20	0.0007126848	Africa
Africa|hCoV-19/DRC/4541/2020|EPI ISL 513598|B.1|Democratic Republic of the Congo|2020-04-30	Africa|hCoV-19/South Africa/KRISP-K002239/2020|EPI ISL 515631|B.1.1.206|South Africa|2020-07-20	0.0005042950	Africa
Africa|hCoV-19/DRC/4551/2020|EPI ISL 513599|B.1.178|Democratic Republic of the Congo|2020-04-30	Africa|hCoV-19/South Africa/KRISP-K002239/2020|EPI ISL 515631|B.1.1.206|South Africa|2020-07-20	0.0005487627	Africa
Africa|hCoV-19/DRC/4561/2020|EPI ISL 513600|B.1|Democratic Republic of the Congo|2020-04-30	Africa|hCoV-19/South Africa/KRISP-K002239/2020|EPI ISL 515631|B.1.1.206|South Africa|2020-07-20	0.0004705837	Africa
Africa|hCoV-19/DRC/4562/2020|EPI ISL 513601|B.1.214|Democratic Republic of the Congo|2020-04-30	Africa|hCoV-19/South Africa/KRISP-K002239/2020|EPI ISL 515631|B.1.1.206|South Africa|2020-07-20	0.0004705949	Africa
Africa|hCoV-19/DRC/4568/2020|EPI ISL 513602|B.1|Democratic Republic of the Congo|2020-04-30	Africa|hCoV-19/South Africa/KRISP-K002239/2020|EPI ISL 515631|B.1.1.206|South Africa|2020-07-20	0.0004755541	Africa
Africa|hCoV-19/DRC/4578/2020|EPI ISL 513603|B.1|Democratic Republic of the Congo|2020-04-30	Africa|hCoV-19/South Africa/KRISP-K002239/2020|EPI ISL 515631|B.1.1.206|South Africa|2020-07-20	0.0005127893	Africa
Africa|hCoV-19/DRC/4613/2020|EPI ISL 513604|B.1.214|Democratic Republic of the Congo|2020-04-30	Africa|hCoV-19/South Africa/KRISP-K002239/2020|EPI ISL 515631|B.1.1.206|South Africa|2020-07-20	0.0005087328	Africa
Africa|hCoV-19/DRC/4614/2020|EPI ISL 513605|B.1|Democratic Republic of the Congo|2020-04-30	Africa|hCoV-19/South Africa/KRISP-K002239/2020|EPI ISL 515631|B.1.1.206|South Africa|2020-07-20	0.0006051380	Africa
Africa|hCoV-19/DRC/4631/2020|EPI ISL 513606|B.1.5|Democratic Republic of the Congo|2020-04-30	Africa|hCoV-19/South Africa/KRISP-K002239/2020|EPI ISL 515631|B.1.1.206|South Africa|2020-07-20	0.0006051786	Africa
Africa|hCoV-19/DRC/4633/2020|EPI ISL 513607|B.1.128|Democratic Republic of the Congo|2020-04-30	Africa|hCoV-19/South Africa/KRISP-K002239/2020|EPI ISL 515631|B.1.1.206|South Africa|2020-07-20	0.0005715210	Africa
Africa|hCoV-19/DRC/4642/2020|EPI ISL 513608|B.1.128|Democratic Republic of the Congo|2020-04-30	Africa|hCoV-19/South Africa/KRISP-K002239/2020|EPI ISL 515631|B.1.1.206|South Africa|2020-07-20	0.0005714961	Africa
Africa|hCoV-19/DRC/4647/2020|EPI ISL 513609|B.1.128|Democratic Republic of the Congo|2020-04-30	Africa|hCoV-19/South Africa/KRISP-K002239/2020|EPI ISL 515631|B.1.1.206|South Africa|2020-07-20	0.0005378678	Africa
Africa|hCoV-19/DRC/4653/2020|EPI ISL 513610|B.1.128|Democratic Republic of the Congo|2020-04-30	Africa|hCoV-19/South Africa/KRISP-K002239/2020|EPI ISL 515631|B.1.1.206|South Africa|2020-07-20	0.0005715538	Africa
Africa|hCoV-19/DRC/4681/2020|EPI ISL 514116|B.1.128|Democratic Republic of the Congo|2020-04-30	Africa|hCoV-19/South Africa/KRISP-K002239/2020|EPI ISL 515631|B.1.1.206|South Africa|2020-07-20	0.0004830179	Africa
Africa|hCoV-19/DRC/4683/2020|EPI ISL 514105|B.1.5|Democratic Republic of the Congo|2020-04-30	Africa|hCoV-19/South Africa/KRISP-K002239/2020|EPI ISL 515631|B.1.1.206|South Africa|2020-07-20	0.0005161235	Africa
Africa|hCoV-19/DRC/4685/2020|EPI ISL 514106|B.1.128|Democratic Republic of the Congo|2020-04-30	Africa|hCoV-19/South Africa/KRISP-K002239/2020|EPI ISL 515631|B.1.1.206|South Africa|2020-07-20	0.0005789035	Africa
Africa|hCoV-19/DRC/4690/2020|EPI ISL 514117|B.1.128|Democratic Republic of the Congo|2020-04-30	Africa|hCoV-19/South Africa/KRISP-K002239/2020|EPI ISL 515631|B.1.1.206|South Africa|2020-07-20	0.0005115306	Africa
Africa|hCoV-19/DRC/4693/2020|EPI ISL 514118|B.1.128|Democratic Republic of the Congo|2020-04-30	Africa|hCoV-19/South Africa/KRISP-K002239/2020|EPI ISL 515631|B.1.1.206|South Africa|2020-07-20	0.0005445298	Africa
Africa|hCoV-19/DRC/4694/2020|EPI ISL 514107|B.1.128|Democratic Republic of the Congo|2020-04-30	Africa|hCoV-19/South Africa/KRISP-K002239/2020|EPI ISL 515631|B.1.1.206|South Africa|2020-07-20	0.0005165144	Africa
Africa|hCoV-19/DRC/4720/2020|EPI ISL 514108|B.1.84|Democratic Republic of the Congo|2020-05-01	Africa|hCoV-19/South Africa/KRISP-K002239/2020|EPI ISL 515631|B.1.1.206|South Africa|2020-07-20	0.0004406790	Africa
Africa|hCoV-19/DRC/4785/2020|EPI ISL 514119|B.1.84|Democratic Republic of the Congo|2020-05-01	Africa|hCoV-19/South Africa/KRISP-K002239/2020|EPI ISL 515631|B.1.1.206|South Africa|2020-07-20	0.0006126836	Africa
Africa|hCoV-19/DRC/5019/2020|EPI ISL 496511|B.1|Democratic Republic of the Congo|2020-05-02	Africa|hCoV-19/South Africa/KRISP-K002239/2020|EPI ISL 515631|B.1.1.206|South Africa|2020-07-20	0.0004972600	Africa
Africa|hCoV-19/DRC/5094/2020|EPI ISL 496491|B.1.84|Democratic Republic of the Congo|2020-05-02	Africa|hCoV-19/South Africa/KRISP-K002239/2020|EPI ISL 515631|B.1.1.206|South Africa|2020-07-20	0.0004477832	Africa
Africa|hCoV-19/DRC/5186/2020|EPI ISL 496512|B.1|Democratic Republic of the Congo|2020-05-03	Africa|hCoV-19/South Africa/KRISP-K002239/2020|EPI ISL 515631|B.1.1.206|South Africa|2020-07-20	0.0004826116	Africa
Africa|hCoV-19/DRC/5187/2020|EPI ISL 513619|B.1|Democratic Republic of the Congo|2020-05-03	Africa|hCoV-19/South Africa/KRISP-K002239/2020|EPI ISL 515631|B.1.1.206|South Africa|2020-07-20	0.0004765672	Africa
Africa|hCoV-19/DRC/5205/2020|EPI ISL 487365|B.1.1.275|Democratic Republic of the Congo|2020-05-01	Africa|hCoV-19/South Africa/KRISP-K002239/2020|EPI ISL 515631|B.1.1.206|South Africa|2020-07-20	0.0003108794	Africa
Africa|hCoV-19/DRC/521/2020|EPI ISL 420854|B.1.5|Democratic Republic of the Congo|2020-03-25	Africa|hCoV-19/South Africa/KRISP-K002239/2020|EPI ISL 515631|B.1.1.206|South Africa|2020-07-20	0.0003380775	Africa
Africa|hCoV-19/DRC/5210/2020|EPI ISL 487369|B.1.1.275|Democratic Republic of the Congo|2020-05-01	Africa|hCoV-19/South Africa/KRISP-K002239/2020|EPI ISL 515631|B.1.1.206|South Africa|2020-07-20	0.0002753776	Africa
Africa|hCoV-19/DRC/523/2020|EPI ISL 420849|B.1.1.1|Democratic Republic of the Congo|2020-03-28	Africa|hCoV-19/South Africa/KRISP-K002239/2020|EPI ISL 515631|B.1.1.206|South Africa|2020-07-20	0.0003370522	Africa
Africa|hCoV-19/DRC/5240/2020|EPI ISL 496492|B.1|Democratic Republic of the Congo|2020-05-03	Africa|hCoV-19/South Africa/KRISP-K002239/2020|EPI ISL 515631|B.1.1.206|South Africa|2020-07-20	0.0003751556	Africa
Africa|hCoV-19/DRC/5377/2020|EPI ISL 496513|B.1|Democratic Republic of the Congo|2020-05-04	Africa|hCoV-19/South Africa/KRISP-K002239/2020|EPI ISL 515631|B.1.1.206|South Africa|2020-07-20	0.0004433688	Africa
Africa|hCoV-19/DRC/5538/2020|EPI ISL 514120|B.1|Democratic Republic of the Congo|2020-05-05	Africa|hCoV-19/South Africa/KRISP-K002239/2020|EPI ISL 515631|B.1.1.206|South Africa|2020-07-20	0.0004199370	Africa
Africa|hCoV-19/DRC/5651/2020|EPI ISL 496493|B.1.1.1|Democratic Republic of the Congo|2020-05-06	Africa|hCoV-19/South Africa/KRISP-K002239/2020|EPI ISL 515631|B.1.1.206|South Africa|2020-07-20	0.0003478240	Africa
Africa|hCoV-19/DRC/5705/2020|EPI ISL 496494|B.1.84|Democratic Republic of the Congo|2020-05-06	Africa|hCoV-19/South Africa/KRISP-K002239/2020|EPI ISL 515631|B.1.1.206|South Africa|2020-07-20	0.0004249582	Africa
Africa|hCoV-19/DRC/5735/2020|EPI ISL 496495|B.1.214|Democratic Republic of the Congo|2020-05-06	Africa|hCoV-19/South Africa/KRISP-K002239/2020|EPI ISL 515631|B.1.1.206|South Africa|2020-07-20	0.0004552186	Africa
Africa|hCoV-19/DRC/5815/2020|EPI ISL 495629|B.1.214|Democratic Republic of the Congo|2020-05-06	Africa|hCoV-19/South Africa/KRISP-K002239/2020|EPI ISL 515631|B.1.1.206|South Africa|2020-07-20	0.0004905429	Africa
Africa|hCoV-19/DRC/5907/2020|EPI ISL 496496|B.1.84|Democratic Republic of the Congo|2020-05-07	Africa|hCoV-19/South Africa/KRISP-K002239/2020|EPI ISL 515631|B.1.1.206|South Africa|2020-07-20	0.0005311886	Africa
Africa|hCoV-19/DRC/5913/2020|EPI ISL 496497|B.1|Democratic Republic of the Congo|2020-05-07	Africa|hCoV-19/South Africa/KRISP-K002239/2020|EPI ISL 515631|B.1.1.206|South Africa|2020-07-20	0.0005167867	Africa
Africa|hCoV-19/DRC/5927/2020|EPI ISL 496498|B.1.9|Democratic Republic of the Congo|2020-05-07	Africa|hCoV-19/South Africa/KRISP-K002239/2020|EPI ISL 515631|B.1.1.206|South Africa|2020-07-20	0.0006894691	Africa
Africa|hCoV-19/DRC/5957/2020|EPI ISL 496499|B.1.5|Democratic Republic of the Congo|2020-05-07	Africa|hCoV-19/South Africa/KRISP-K002239/2020|EPI ISL 515631|B.1.1.206|South Africa|2020-07-20	0.0003743259	Africa
Africa|hCoV-19/DRC/5964/2020|EPI ISL 496500|B.1.178|Democratic Republic of the Congo|2020-05-07	Africa|hCoV-19/South Africa/KRISP-K002239/2020|EPI ISL 515631|B.1.1.206|South Africa|2020-07-20	0.0003576586	Africa
Africa|hCoV-19/DRC/5996/2020|EPI ISL 496514|B.1.84|Democratic Republic of the Congo|2020-05-08	Africa|hCoV-19/South Africa/KRISP-K002239/2020|EPI ISL 515631|B.1.1.206|South Africa|2020-07-20	0.0004480299	Africa
Africa|hCoV-19/DRC/6026/2020|EPI ISL 513622|B.1.1.1|Democratic Republic of the Congo|2020-05-08	Africa|hCoV-19/South Africa/KRISP-K002239/2020|EPI ISL 515631|B.1.1.206|South Africa|2020-07-20	0.0004144702	Africa
Africa|hCoV-19/DRC/6143/2020|EPI ISL 496515|B.1|Democratic Republic of the Congo|2020-05-08	Africa|hCoV-19/South Africa/KRISP-K002239/2020|EPI ISL 515631|B.1.1.206|South Africa|2020-07-20	0.0004175935	Africa
Africa|hCoV-19/DRC/6151/2020|EPI ISL 513620|B.1.214|Democratic Republic of the Congo|2020-05-08	Africa|hCoV-19/South Africa/KRISP-K002239/2020|EPI ISL 515631|B.1.1.206|South Africa|2020-07-20	0.0004791126	Africa
Africa|hCoV-19/DRC/6163/2020|EPI ISL 513623|B.1.214|Democratic Republic of the Congo|2020-05-08	Africa|hCoV-19/South Africa/KRISP-K002239/2020|EPI ISL 515631|B.1.1.206|South Africa|2020-07-20	0.0004501374	Africa
Africa|hCoV-19/DRC/6203/2020|EPI ISL 514109|B.1|Democratic Republic of the Congo|2020-05-09	Africa|hCoV-19/South Africa/KRISP-K002239/2020|EPI ISL 515631|B.1.1.206|South Africa|2020-07-20	0.0005803888	Africa
Africa|hCoV-19/DRC/6209/2020|EPI ISL 514110|B.1.84|Democratic Republic of the Congo|2020-05-09	Africa|hCoV-19/South Africa/KRISP-K002239/2020|EPI ISL 515631|B.1.1.206|South Africa|2020-07-20	0.0004089719	Africa
Africa|hCoV-19/DRC/6227/2020|EPI ISL 514121|B.1.84|Democratic Republic of the Congo|2020-05-09	Africa|hCoV-19/South Africa/KRISP-K002239/2020|EPI ISL 515631|B.1.1.206|South Africa|2020-07-20	0.0004095163	Africa
Africa|hCoV-19/DRC/6313/2020|EPI ISL 496516|B.1.84|Democratic Republic of the Congo|2020-05-09	Africa|hCoV-19/South Africa/KRISP-K002239/2020|EPI ISL 515631|B.1.1.206|South Africa|2020-07-20	0.0005338973	Africa
Africa|hCoV-19/DRC/6338/2020|EPI ISL 495630|B.1|Democratic Republic of the Congo|2020-05-09	Africa|hCoV-19/South Africa/KRISP-K002239/2020|EPI ISL 515631|B.1.1.206|South Africa|2020-07-20	0.0004573739	Africa
Africa|hCoV-19/DRC/6341/2020|EPI ISL 495631|B.1|Democratic Republic of the Congo|2020-05-09	Africa|hCoV-19/South Africa/KRISP-K002239/2020|EPI ISL 515631|B.1.1.206|South Africa|2020-07-20	0.0005671150	Africa
Africa|hCoV-19/DRC/6342/2020|EPI ISL 495632|B.1|Democratic Republic of the Congo|2020-05-09	Africa|hCoV-19/South Africa/KRISP-K002239/2020|EPI ISL 515631|B.1.1.206|South Africa|2020-07-20	0.0005220210	Africa
Africa|hCoV-19/DRC/6361/2020|EPI ISL 495633|B.1|Democratic Republic of the Congo|2020-05-09	Africa|hCoV-19/South Africa/KRISP-K002239/2020|EPI ISL 515631|B.1.1.206|South Africa|2020-07-20	0.0004263969	Africa
Africa|hCoV-19/DRC/6380/2020|EPI ISL 513611|B.1.1.275|Democratic Republic of the Congo|2020-05-04	Africa|hCoV-19/South Africa/KRISP-K002239/2020|EPI ISL 515631|B.1.1.206|South Africa|2020-07-20	0.0003113632	Africa
Africa|hCoV-19/DRC/6384/2020|EPI ISL 513612|B.1.1.275|Democratic Republic of the Congo|2020-05-07	Africa|hCoV-19/South Africa/KRISP-K002239/2020|EPI ISL 515631|B.1.1.206|South Africa|2020-07-20	0.0002418744	Africa
Africa|hCoV-19/DRC/6386/2020|EPI ISL 513613|B.1.1.275|Democratic Republic of the Congo|2020-05-07	Africa|hCoV-19/South Africa/KRISP-K002239/2020|EPI ISL 515631|B.1.1.206|South Africa|2020-07-20	0.0002713526	Africa
Africa|hCoV-19/DRC/6389/2020|EPI ISL 513614|B.1.84|Democratic Republic of the Congo|2020-05-07	Africa|hCoV-19/South Africa/KRISP-K002239/2020|EPI ISL 515631|B.1.1.206|South Africa|2020-07-20	0.0005163670	Africa
Africa|hCoV-19/DRC/6390/2020|EPI ISL 513615|B.1.1.275|Democratic Republic of the Congo|2020-05-04	Africa|hCoV-19/South Africa/KRISP-K002239/2020|EPI ISL 515631|B.1.1.206|South Africa|2020-07-20	0.0003736446	Africa
Africa|hCoV-19/DRC/6392/2020|EPI ISL 513616|B.1|Democratic Republic of the Congo|2020-05-04	Africa|hCoV-19/South Africa/KRISP-K002239/2020|EPI ISL 515631|B.1.1.206|South Africa|2020-07-20	0.0003393080	Africa
Africa|hCoV-19/DRC/6395/2020|EPI ISL 513617|B.1.1.275|Democratic Republic of the Congo|2020-05-07	Africa|hCoV-19/South Africa/KRISP-K002239/2020|EPI ISL 515631|B.1.1.206|South Africa|2020-07-20	0.0004033493	Africa
Africa|hCoV-19/DRC/6398/2020|EPI ISL 513618|B.1.1.275|Democratic Republic of the Congo|2020-05-07	Africa|hCoV-19/South Africa/KRISP-K002239/2020|EPI ISL 515631|B.1.1.206|South Africa|2020-07-20	0.0003024672	Africa
Africa|hCoV-19/DRC/6724/2020|EPI ISL 495634|B.1|Democratic Republic of the Congo|2020-05-11	Africa|hCoV-19/South Africa/KRISP-K002239/2020|EPI ISL 515631|B.1.1.206|South Africa|2020-07-20	0.0004089664	Africa
Africa|hCoV-19/DRC/6743/2020|EPI ISL 495635|B.1.149|Democratic Republic of the Congo|2020-05-11	Africa|hCoV-19/South Africa/KRISP-K002239/2020|EPI ISL 515631|B.1.1.206|South Africa|2020-07-20	0.0004242162	Africa
Africa|hCoV-19/DRC/6783/2020|EPI ISL 496501|B.1.149|Democratic Republic of the Congo|2020-05-11	Africa|hCoV-19/South Africa/KRISP-K002239/2020|EPI ISL 515631|B.1.1.206|South Africa|2020-07-20	0.0004568115	Africa
Africa|hCoV-19/DRC/6784/2020|EPI ISL 495636|B.1|Democratic Republic of the Congo|2020-05-11	Africa|hCoV-19/South Africa/KRISP-K002239/2020|EPI ISL 515631|B.1.1.206|South Africa|2020-07-20	0.0004082584	Africa
Africa|hCoV-19/DRC/6786/2020|EPI ISL 495637|B.1.178|Democratic Republic of the Congo|2020-05-11	Africa|hCoV-19/South Africa/KRISP-K002239/2020|EPI ISL 515631|B.1.1.206|South Africa|2020-07-20	0.0004774936	Africa
Africa|hCoV-19/DRC/6791/2020|EPI ISL 495638|B.1.178|Democratic Republic of the Congo|2020-05-11	Africa|hCoV-19/South Africa/KRISP-K002239/2020|EPI ISL 515631|B.1.1.206|South Africa|2020-07-20	0.0004450471	Africa
Africa|hCoV-19/DRC/6792/2020|EPI ISL 495639|B.1|Democratic Republic of the Congo|2020-05-11	Africa|hCoV-19/South Africa/KRISP-K002239/2020|EPI ISL 515631|B.1.1.206|South Africa|2020-07-20	0.0004277450	Africa
Africa|hCoV-19/DRC/6801/2020|EPI ISL 514111|B.1|Democratic Republic of the Congo|2020-05-11	Africa|hCoV-19/South Africa/KRISP-K002239/2020|EPI ISL 515631|B.1.1.206|South Africa|2020-07-20	0.0006191374	Africa
Africa|hCoV-19/DRC/6853/2020|EPI ISL 496502|B.1.214|Democratic Republic of the Congo|2020-05-11	Africa|hCoV-19/South Africa/KRISP-K002239/2020|EPI ISL 515631|B.1.1.206|South Africa|2020-07-20	0.0004154083	Africa
Africa|hCoV-19/DRC/6854/2020|EPI ISL 496503|B.1|Democratic Republic of the Congo|2020-05-11	Africa|hCoV-19/South Africa/KRISP-K002239/2020|EPI ISL 515631|B.1.1.206|South Africa|2020-07-20	0.0005992912	Africa
Africa|hCoV-19/DRC/6875/2020|EPI ISL 496504|B.1|Democratic Republic of the Congo|2020-05-11	Africa|hCoV-19/South Africa/KRISP-K002239/2020|EPI ISL 515631|B.1.1.206|South Africa|2020-07-20	0.0004089861	Africa
Africa|hCoV-19/DRC/7042/2020|EPI ISL 513592|B.1.214|Democratic Republic of the Congo|2020-05-12	Africa|hCoV-19/South Africa/KRISP-K002239/2020|EPI ISL 515631|B.1.1.206|South Africa|2020-07-20	0.0004418682	Africa
Africa|hCoV-19/DRC/7061/2020|EPI ISL 513593|B.1|Democratic Republic of the Congo|2020-05-12	Africa|hCoV-19/South Africa/KRISP-K002239/2020|EPI ISL 515631|B.1.1.206|South Africa|2020-07-20	0.0003874828	Africa
Africa|hCoV-19/DRC/7140/2020|EPI ISL 513594|B.1.214|Democratic Republic of the Congo|2020-05-12	Africa|hCoV-19/South Africa/KRISP-K002239/2020|EPI ISL 515631|B.1.1.206|South Africa|2020-07-20	0.0005528632	Africa
Africa|hCoV-19/DRC/7200/2020|EPI ISL 514112|B.1|Democratic Republic of the Congo|2020-05-13	Africa|hCoV-19/South Africa/KRISP-K002239/2020|EPI ISL 515631|B.1.1.206|South Africa|2020-07-20	0.0005764875	Africa
Africa|hCoV-19/DRC/7211/2020|EPI ISL 514122|B.1.149|Democratic Republic of the Congo|2020-05-13	Africa|hCoV-19/South Africa/KRISP-K002239/2020|EPI ISL 515631|B.1.1.206|South Africa|2020-07-20	0.0005445909	Africa
Africa|hCoV-19/DRC/7248/2020|EPI ISL 514123|B.1|Democratic Republic of the Congo|2020-05-13	Africa|hCoV-19/South Africa/KRISP-K002239/2020|EPI ISL 515631|B.1.1.206|South Africa|2020-07-20	0.0004175557	Africa
Africa|hCoV-19/DRC/7255/2020|EPI ISL 514124|B.1.149|Democratic Republic of the Congo|2020-05-13	Africa|hCoV-19/South Africa/KRISP-K002239/2020|EPI ISL 515631|B.1.1.206|South Africa|2020-07-20	0.0005491806	Africa
Africa|hCoV-19/DRC/73/2020|EPI ISL 417941|B.1.178|Democratic Republic of the Congo|2020-03-18	Africa|hCoV-19/South Africa/KRISP-K002239/2020|EPI ISL 515631|B.1.1.206|South Africa|2020-07-20	0.0003737208	Africa
Africa|hCoV-19/DRC/7386/2020|EPI ISL 513595|B.1.5|Democratic Republic of the Congo|2020-05-14	Africa|hCoV-19/South Africa/KRISP-K002239/2020|EPI ISL 515631|B.1.1.206|South Africa|2020-07-20	0.0003499696	Africa
Africa|hCoV-19/DRC/7430/2020|EPI ISL 496517|B.1.1.1|Democratic Republic of the Congo|2020-05-14	Africa|hCoV-19/South Africa/KRISP-K002239/2020|EPI ISL 515631|B.1.1.206|South Africa|2020-07-20	0.0005378129	Africa
Africa|hCoV-19/DRC/7434/2020|EPI ISL 513621|B.1.1.1|Democratic Republic of the Congo|2020-05-14	Africa|hCoV-19/South Africa/KRISP-K002239/2020|EPI ISL 515631|B.1.1.206|South Africa|2020-07-20	0.0005226551	Africa
Africa|hCoV-19/DRC/7471/2020|EPI ISL 513596|B.1.214|Democratic Republic of the Congo|2020-05-14	Africa|hCoV-19/South Africa/KRISP-K002239/2020|EPI ISL 515631|B.1.1.206|South Africa|2020-07-20	0.0004449406	Africa
Africa|hCoV-19/DRC/7488/2020|EPI ISL 514113|B.1.1|Democratic Republic of the Congo|2020-05-14	Africa|hCoV-19/South Africa/KRISP-K002239/2020|EPI ISL 515631|B.1.1.206|South Africa|2020-07-20	0.0002043864	Africa
Africa|hCoV-19/DRC/7713/2020|EPI ISL 495640|B.1|Democratic Republic of the Congo|2020-05-14	Africa|hCoV-19/South Africa/KRISP-K002239/2020|EPI ISL 515631|B.1.1.206|South Africa|2020-07-20	0.0006288163	Africa
Africa|hCoV-19/DRC/7864/2020|EPI ISL 496505|B.1.214|Democratic Republic of the Congo|2020-05-15	Africa|hCoV-19/South Africa/KRISP-K002239/2020|EPI ISL 515631|B.1.1.206|South Africa|2020-07-20	0.0005206569	Africa
Africa|hCoV-19/DRC/7920/2020|EPI ISL 495641|B.1|Democratic Republic of the Congo|2020-05-15	Africa|hCoV-19/South Africa/KRISP-K002239/2020|EPI ISL 515631|B.1.1.206|South Africa|2020-07-20	0.0005458409	Africa
Africa|hCoV-19/DRC/80/2020|EPI ISL 417942|B.1.178|Democratic Republic of the Congo|2020-03-18	Africa|hCoV-19/South Africa/KRISP-K002239/2020|EPI ISL 515631|B.1.1.206|South Africa|2020-07-20	0.0003375721	Africa
Africa|hCoV-19/DRC/8018/2020|EPI ISL 514125|B.1.5|Democratic Republic of the Congo|2020-05-15	Africa|hCoV-19/South Africa/KRISP-K002239/2020|EPI ISL 515631|B.1.1.206|South Africa|2020-07-20	0.0005295761	Africa
Africa|hCoV-19/DRC/81/2020|EPI ISL 417944|B.1.9|Democratic Republic of the Congo|2020-03-18	Africa|hCoV-19/South Africa/KRISP-K002239/2020|EPI ISL 515631|B.1.1.206|South Africa|2020-07-20	0.0004402567	Africa
Africa|hCoV-19/DRC/82/2020|EPI ISL 417946|B.1.5|Democratic Republic of the Congo|2020-03-18	Africa|hCoV-19/South Africa/KRISP-K002239/2020|EPI ISL 515631|B.1.1.206|South Africa|2020-07-20	0.0003360895	Africa
Africa|hCoV-19/DRC/94/2020|EPI ISL 417947|B.1|Democratic Republic of the Congo|2020-03-19	Africa|hCoV-19/South Africa/KRISP-K002239/2020|EPI ISL 515631|B.1.1.206|South Africa|2020-07-20	0.0003698711	Africa
Africa|hCoV-19/DRC/998/2020|EPI ISL 429254|B.1|Democratic Republic of the Congo|2020-04-03	Africa|hCoV-19/South Africa/KRISP-K002239/2020|EPI ISL 515631|B.1.1.206|South Africa|2020-07-20	0.0004253090	Africa
Africa|hCoV-19/DRC/KN-0038/2020|EPI ISL 417434|B.1.128|Democratic Republic of the Congo|2020-03-14	Africa|hCoV-19/South Africa/KRISP-K002239/2020|EPI ISL 515631|B.1.1.206|South Africa|2020-07-20	0.0004940513	Africa
Africa|hCoV-19/DRC/KN-0054/2020|EPI ISL 417437|B.1.178|Democratic Republic of the Congo|2020-03-17	Africa|hCoV-19/South Africa/KRISP-K002239/2020|EPI ISL 515631|B.1.1.206|South Africa|2020-07-20	0.0004038118	Africa
Africa|hCoV-19/DRC/KN-0058/2020|EPI ISL 417438|B.1|Democratic Republic of the Congo|2020-03-17	Africa|hCoV-19/South Africa/KRISP-K002239/2020|EPI ISL 515631|B.1.1.206|South Africa|2020-07-20	0.0003391585	Africa
Africa|hCoV-19/DRC/KN-0060/2020|EPI ISL 417440|B.1|Democratic Republic of the Congo|2020-03-17	Africa|hCoV-19/South Africa/KRISP-K002239/2020|EPI ISL 515631|B.1.1.206|South Africa|2020-07-20	0.0004041329	Africa
Africa|hCoV-19/DRC/KN-0070/2020|EPI ISL 417441|B.1.178|Democratic Republic of the Congo|2020-03-17	Africa|hCoV-19/South Africa/KRISP-K002239/2020|EPI ISL 515631|B.1.1.206|South Africa|2020-07-20	0.0003442410	Africa
Africa|hCoV-19/DRC/KN-0072/2020|EPI ISL 417442|B.1.178|Democratic Republic of the Congo|2020-03-18	Africa|hCoV-19/South Africa/KRISP-K002239/2020|EPI ISL 515631|B.1.1.206|South Africa|2020-07-20	0.0003716126	Africa
Africa|hCoV-19/DRC/KN-13/2020|EPI ISL 414647|B.1|Democratic Republic of the Congo|2020-03-09	Africa|hCoV-19/South Africa/KRISP-K002239/2020|EPI ISL 515631|B.1.1.206|South Africa|2020-07-20	0.0003469830	Africa
Africa|hCoV-19/Egypt/Army-MCL001/2020|EPI ISL 510526|B.1|Egypt|2020-06-01	Africa|hCoV-19/South Africa/KRISP-K002239/2020|EPI ISL 515631|B.1.1.206|South Africa|2020-07-20	0.0005042410	Africa
Africa|hCoV-19/Egypt/C-CU001a-S1/2020|EPI ISL 529031|B.1.255|Egypt|2020-05-19	Africa|hCoV-19/South Africa/KRISP-K002239/2020|EPI ISL 515631|B.1.1.206|South Africa|2020-07-20	0.0005379783	Africa
Africa|hCoV-19/Egypt/C-CU002b-S3/2020|EPI ISL 529032|B.1.1.1|Egypt|2020-06-19	Africa|hCoV-19/South Africa/KRISP-K002239/2020|EPI ISL 515631|B.1.1.206|South Africa|2020-07-20	0.0005714692	Africa
Africa|hCoV-19/Egypt/C-VSVRI-SERVAC/2020|EPI ISL 528386|B.1.255|Egypt|2020-08-22	Africa|hCoV-19/South Africa/KRISP-K002239/2020|EPI ISL 515631|B.1.1.206|South Africa|2020-07-20	0.0003697592	Africa
Africa|hCoV-19/Egypt/CUNCI-7I028/2020|EPI ISL 524426|B.1.255|Egypt|2020-07-19	Africa|hCoV-19/South Africa/KRISP-K002239/2020|EPI ISL 515631|B.1.1.206|South Africa|2020-07-20	0.0003697592	Africa
Africa|hCoV-19/Egypt/CUNCI-HGC002/2020|EPI ISL 468045|B.1|Egypt|2020-05-02	Africa|hCoV-19/South Africa/KRISP-K002239/2020|EPI ISL 515631|B.1.1.206|South Africa|2020-07-20	0.0003700913	Africa
Africa|hCoV-19/Egypt/CUNCI-HGC004/2020|EPI ISL 468048|B.1|Egypt|2020-05-02	Africa|hCoV-19/South Africa/KRISP-K002239/2020|EPI ISL 515631|B.1.1.206|South Africa|2020-07-20	0.0003699918	Africa
Africa|hCoV-19/Egypt/CUNCI-HGC005/2020|EPI ISL 468052|B.1|Egypt|2020-05-02	Africa|hCoV-19/South Africa/KRISP-K002239/2020|EPI ISL 515631|B.1.1.206|South Africa|2020-07-20	0.0004373041	Africa
Africa|hCoV-19/Egypt/CUNCI-HGC006/2020|EPI ISL 468050|B.1|Egypt|2020-05-02	Africa|hCoV-19/South Africa/KRISP-K002239/2020|EPI ISL 515631|B.1.1.206|South Africa|2020-07-20	0.0004372219	Africa
Africa|hCoV-19/Egypt/CUNCI-HGC007-2/2020|EPI ISL 468054|B.1|Egypt|2020-05-02	Africa|hCoV-19/South Africa/KRISP-K002239/2020|EPI ISL 515631|B.1.1.206|South Africa|2020-07-20	0.0004707800	Africa
Africa|hCoV-19/Egypt/CUNCI-HGC007/2020|EPI ISL 468046|B.1|Egypt|2020-05-02	Africa|hCoV-19/South Africa/KRISP-K002239/2020|EPI ISL 515631|B.1.1.206|South Africa|2020-07-20	0.0004372954	Africa
Africa|hCoV-19/Egypt/CUNCI-HGC008/2020|EPI ISL 468044|B.1|Egypt|2020-05-02	Africa|hCoV-19/South Africa/KRISP-K002239/2020|EPI ISL 515631|B.1.1.206|South Africa|2020-07-20	0.0004373101	Africa
Africa|hCoV-19/Egypt/CUNCI-HGC009/2020|EPI ISL 468053|B.1|Egypt|2020-05-02	Africa|hCoV-19/South Africa/KRISP-K002239/2020|EPI ISL 515631|B.1.1.206|South Africa|2020-07-20	0.0003701411	Africa
Africa|hCoV-19/Egypt/CUNCI-HGC010/2020|EPI ISL 468055|B.1.247|Egypt|2020-05-02	Africa|hCoV-19/South Africa/KRISP-K002239/2020|EPI ISL 515631|B.1.1.206|South Africa|2020-07-20	0.0006055450	Africa
Africa|hCoV-19/Egypt/CUNCI-HGC011/2020|EPI ISL 468059|B.1|Egypt|2020-05-02	Africa|hCoV-19/South Africa/KRISP-K002239/2020|EPI ISL 515631|B.1.1.206|South Africa|2020-07-20	0.0004373351	Africa
Africa|hCoV-19/Egypt/CUNCI-HGC012/2020|EPI ISL 468051|B.1.255|Egypt|2020-05-02	Africa|hCoV-19/South Africa/KRISP-K002239/2020|EPI ISL 515631|B.1.1.206|South Africa|2020-07-20	0.0005719133	Africa
Africa|hCoV-19/Egypt/CUNCI-HGC013/2020|EPI ISL 468047|B.1.201|Egypt|2020-05-02	Africa|hCoV-19/South Africa/KRISP-K002239/2020|EPI ISL 515631|B.1.1.206|South Africa|2020-07-20	0.0005046140	Africa
Africa|hCoV-19/Egypt/CUNCI-HGC014/2020|EPI ISL 468060|B.1.5|Egypt|2020-05-02	Africa|hCoV-19/South Africa/KRISP-K002239/2020|EPI ISL 515631|B.1.1.206|South Africa|2020-07-20	0.0003027592	Africa
Africa|hCoV-19/Egypt/CUNCI-HGC015/2020|EPI ISL 468056|B.1|Egypt|2020-05-02	Africa|hCoV-19/South Africa/KRISP-K002239/2020|EPI ISL 515631|B.1.1.206|South Africa|2020-07-20	0.0003027490	Africa
Africa|hCoV-19/Egypt/CUNCI-HGC016/2020|EPI ISL 468058|B.1|Egypt|2020-05-02	Africa|hCoV-19/South Africa/KRISP-K002239/2020|EPI ISL 515631|B.1.1.206|South Africa|2020-07-20	0.0004381649	Africa
Africa|hCoV-19/Egypt/CUNCI-HGC021/2020|EPI ISL 468061|B.1|Egypt|2020-05-02	Africa|hCoV-19/South Africa/KRISP-K002239/2020|EPI ISL 515631|B.1.1.206|South Africa|2020-07-20	0.0004379479	Africa
Africa|hCoV-19/Egypt/CUNCI-HGC023/2020|EPI ISL 468057|B.1.5|Egypt|2020-05-02	Africa|hCoV-19/South Africa/KRISP-K002239/2020|EPI ISL 515631|B.1.1.206|South Africa|2020-07-20	0.0003364365	Africa
Africa|hCoV-19/Egypt/CUNCI-HGC028/2020|EPI ISL 468062|B.1|Egypt|2020-05-02	Africa|hCoV-19/South Africa/KRISP-K002239/2020|EPI ISL 515631|B.1.1.206|South Africa|2020-07-20	0.0005054982	Africa
Africa|hCoV-19/Egypt/CUNCI-HGC3I011/2020|EPI ISL 479697|B.1|Egypt|2020-06-02	Africa|hCoV-19/South Africa/KRISP-K002239/2020|EPI ISL 515631|B.1.1.206|South Africa|2020-07-20	0.0004370118	Africa
Africa|hCoV-19/Egypt/CUNCI-HGC3I012/2020|EPI ISL 479693|B.1.255|Egypt|2020-06-02	Africa|hCoV-19/South Africa/KRISP-K002239/2020|EPI ISL 515631|B.1.1.206|South Africa|2020-07-20	0.0005714905	Africa
Africa|hCoV-19/Egypt/CUNCI-HGC3I013/2020|EPI ISL 479694|B.1.201|Egypt|2020-06-02	Africa|hCoV-19/South Africa/KRISP-K002239/2020|EPI ISL 515631|B.1.1.206|South Africa|2020-07-20	0.0005042409	Africa
Africa|hCoV-19/Egypt/CUNCI-HGC3I014/2020|EPI ISL 479696|B.1.5|Egypt|2020-06-02	Africa|hCoV-19/South Africa/KRISP-K002239/2020|EPI ISL 515631|B.1.1.206|South Africa|2020-07-20	0.0003025252	Africa
Africa|hCoV-19/Egypt/CUNCI-HGC3I02/2020|EPI ISL 479686|B.1|Egypt|2020-06-02	Africa|hCoV-19/South Africa/KRISP-K002239/2020|EPI ISL 515631|B.1.1.206|South Africa|2020-07-20	0.0004034089	Africa
Africa|hCoV-19/Egypt/CUNCI-HGC3I023/2020|EPI ISL 479695|B.1.5|Egypt|2020-06-02	Africa|hCoV-19/South Africa/KRISP-K002239/2020|EPI ISL 515631|B.1.1.206|South Africa|2020-07-20	0.0003361877	Africa
Africa|hCoV-19/Egypt/CUNCI-HGC3I025/2020|EPI ISL 479691|B.1|Egypt|2020-06-02	Africa|hCoV-19/South Africa/KRISP-K002239/2020|EPI ISL 515631|B.1.1.206|South Africa|2020-07-20	0.0004706833	Africa
Africa|hCoV-19/Egypt/CUNCI-HGC3I03/2020|EPI ISL 479687|B.1|Egypt|2020-06-02	Africa|hCoV-19/South Africa/KRISP-K002239/2020|EPI ISL 515631|B.1.1.206|South Africa|2020-07-20	0.0004369721	Africa
Africa|hCoV-19/Egypt/CUNCI-HGC3I05/2020|EPI ISL 479690|B.1|Egypt|2020-06-02	Africa|hCoV-19/South Africa/KRISP-K002239/2020|EPI ISL 515631|B.1.1.206|South Africa|2020-07-20	0.0004369808	Africa
Africa|hCoV-19/Egypt/CUNCI-HGC3I06/2020|EPI ISL 479688|B.1|Egypt|2020-06-02	Africa|hCoV-19/South Africa/KRISP-K002239/2020|EPI ISL 515631|B.1.1.206|South Africa|2020-07-20	0.0004369868	Africa
Africa|hCoV-19/Egypt/CUNCI-HGC3I08/2020|EPI ISL 479698|B.1|Egypt|2020-06-02	Africa|hCoV-19/South Africa/KRISP-K002239/2020|EPI ISL 515631|B.1.1.206|South Africa|2020-07-20	0.0004369868	Africa
Africa|hCoV-19/Egypt/CUNCI-HGC3I09/2020|EPI ISL 479692|B.1|Egypt|2020-06-02	Africa|hCoV-19/South Africa/KRISP-K002239/2020|EPI ISL 515631|B.1.1.206|South Africa|2020-07-20	0.0003698674	Africa
Africa|hCoV-19/Egypt/CUNCI-HGC4I003/2020|EPI ISL 479699|B.1.1.247|Egypt|2020-06-02	Africa|hCoV-19/South Africa/KRISP-K002239/2020|EPI ISL 515631|B.1.1.206|South Africa|2020-07-20	0.0004369999	Africa
Africa|hCoV-19/Egypt/CUNCI-HGC4I004/2020|EPI ISL 479700|B.1.1.296|Egypt|2020-06-02	Africa|hCoV-19/South Africa/KRISP-K002239/2020|EPI ISL 515631|B.1.1.206|South Africa|2020-07-20	0.0003360995	Africa
Africa|hCoV-19/Egypt/CUNCI-HGC4I015/2020|EPI ISL 479728|B.1.1.123|Egypt|2020-06-02	Africa|hCoV-19/South Africa/KRISP-K002239/2020|EPI ISL 515631|B.1.1.206|South Africa|2020-07-20	0.0003697864	Africa
Africa|hCoV-19/Egypt/CUNCI-HGC4I022/2020|EPI ISL 479705|B.1.1|Egypt|2020-06-02	Africa|hCoV-19/South Africa/KRISP-K002239/2020|EPI ISL 515631|B.1.1.206|South Africa|2020-07-20	0.0004706248	Africa
Africa|hCoV-19/Egypt/CUNCI-HGC4I023/2020|EPI ISL 479729|B.1.1.247|Egypt|2020-06-02	Africa|hCoV-19/South Africa/KRISP-K002239/2020|EPI ISL 515631|B.1.1.206|South Africa|2020-07-20	0.0003025647	Africa
Africa|hCoV-19/Egypt/CUNCI-HGC4I025/2020|EPI ISL 479706|B.1.255|Egypt|2020-06-02	Africa|hCoV-19/South Africa/KRISP-K002239/2020|EPI ISL 515631|B.1.1.206|South Africa|2020-07-20	0.0005042460	Africa
Africa|hCoV-19/Egypt/CUNCI-HGC4I026/2020|EPI ISL 479702|B.1|Egypt|2020-06-02	Africa|hCoV-19/South Africa/KRISP-K002239/2020|EPI ISL 515631|B.1.1.206|South Africa|2020-07-20	0.0005720345	Africa
Africa|hCoV-19/Egypt/CUNCI-HGC4I029/2020|EPI ISL 479701|B.1.1.1|Egypt|2020-06-02	Africa|hCoV-19/South Africa/KRISP-K002239/2020|EPI ISL 515631|B.1.1.206|South Africa|2020-07-20	0.0005042459	Africa
Africa|hCoV-19/Egypt/CUNCI-HGC4I030/2020|EPI ISL 479703|B.1|Egypt|2020-06-02	Africa|hCoV-19/South Africa/KRISP-K002239/2020|EPI ISL 515631|B.1.1.206|South Africa|2020-07-20	0.0005042309	Africa
Africa|hCoV-19/Egypt/CUNCI-HGC4I031/2020|EPI ISL 479707|B.1.1.1|Egypt|2020-06-02	Africa|hCoV-19/South Africa/KRISP-K002239/2020|EPI ISL 515631|B.1.1.206|South Africa|2020-07-20	0.0005714884	Africa
Africa|hCoV-19/Egypt/CUNCI-HGC4I032/2020|EPI ISL 479709|B.1.1|Egypt|2020-06-02	Africa|hCoV-19/South Africa/KRISP-K002239/2020|EPI ISL 515631|B.1.1.206|South Africa|2020-07-20	0.0003363933	Africa
Africa|hCoV-19/Egypt/CUNCI-HGC4I033/2020|EPI ISL 479704|B.1|Egypt|2020-06-02	Africa|hCoV-19/South Africa/KRISP-K002239/2020|EPI ISL 515631|B.1.1.206|South Africa|2020-07-20	0.0004034360	Africa
Africa|hCoV-19/Egypt/CUNCI-HGC4I034/2020|EPI ISL 479708|B.1.255|Egypt|2020-06-02	Africa|hCoV-19/South Africa/KRISP-K002239/2020|EPI ISL 515631|B.1.1.206|South Africa|2020-07-20	0.0003697219	Africa
Africa|hCoV-19/Egypt/CUNCI-HGC5I001/2020|EPI ISL 479710|B.1.1|Egypt|2020-06-02	Africa|hCoV-19/South Africa/KRISP-K002239/2020|EPI ISL 515631|B.1.1.206|South Africa|2020-07-20	0.0002017139	Africa
Africa|hCoV-19/Egypt/CUNCI-HGC5I003/2020|EPI ISL 479711|B.1|Egypt|2020-06-02	Africa|hCoV-19/South Africa/KRISP-K002239/2020|EPI ISL 515631|B.1.1.206|South Africa|2020-07-20	0.0003697629	Africa
Africa|hCoV-19/Egypt/CUNCI-HGC5I010/2020|EPI ISL 479730|B.1.1|Egypt|2020-06-02	Africa|hCoV-19/South Africa/KRISP-K002239/2020|EPI ISL 515631|B.1.1.206|South Africa|2020-07-20	0.0002689627	Africa
Africa|hCoV-19/Egypt/CUNCI-HGC5I011/2020|EPI ISL 479712|B.1.1|Egypt|2020-06-02	Africa|hCoV-19/South Africa/KRISP-K002239/2020|EPI ISL 515631|B.1.1.206|South Africa|2020-07-20	0.0002016868	Africa
Africa|hCoV-19/Egypt/CUNCI-HGC5I012/2020|EPI ISL 479713|B.1.1|Egypt|2020-06-02	Africa|hCoV-19/South Africa/KRISP-K002239/2020|EPI ISL 515631|B.1.1.206|South Africa|2020-07-20	0.0002352428	Africa
Africa|hCoV-19/Egypt/CUNCI-HGC5I014/2020|EPI ISL 479714|B.1.255|Egypt|2020-06-02	Africa|hCoV-19/South Africa/KRISP-K002239/2020|EPI ISL 515631|B.1.1.206|South Africa|2020-07-20	0.0005042629	Africa
Africa|hCoV-19/Egypt/CUNCI-HGC5I015/2020|EPI ISL 475722|B.1.255|Egypt|2020-05-02	Africa|hCoV-19/South Africa/KRISP-K002239/2020|EPI ISL 515631|B.1.1.206|South Africa|2020-07-20	0.0005717901	Africa
Africa|hCoV-19/Egypt/CUNCI-HGC5I016/2020|EPI ISL 479731|B.1|Egypt|2020-06-02	Africa|hCoV-19/South Africa/KRISP-K002239/2020|EPI ISL 515631|B.1.1.206|South Africa|2020-07-20	0.0004034049	Africa
Africa|hCoV-19/Egypt/CUNCI-HGC5I022/2020|EPI ISL 479715|B.1.1|Egypt|2020-06-02	Africa|hCoV-19/South Africa/KRISP-K002239/2020|EPI ISL 515631|B.1.1.206|South Africa|2020-07-20	0.0002688634	Africa
Africa|hCoV-19/Egypt/CUNCI-HGC5I025/2020|EPI ISL 479716|A|Egypt|2020-06-02	Africa|hCoV-19/South Africa/KRISP-K002239/2020|EPI ISL 515631|B.1.1.206|South Africa|2020-07-20	0.0003368138	Africa
Africa|hCoV-19/Egypt/CUNCI-HGC5I026/2020|EPI ISL 479735|B.1.5|Egypt|2020-06-02	Africa|hCoV-19/South Africa/KRISP-K002239/2020|EPI ISL 515631|B.1.1.206|South Africa|2020-07-20	0.0005044884	Africa
Africa|hCoV-19/Egypt/CUNCI-HGC5I029/2020|EPI ISL 479734|B.1|Egypt|2020-06-02	Africa|hCoV-19/South Africa/KRISP-K002239/2020|EPI ISL 515631|B.1.1.206|South Africa|2020-07-20	0.0004034631	Africa
Africa|hCoV-19/Egypt/CUNCI-HGC5I030/2020|EPI ISL 479721|B.1.5|Egypt|2020-06-02	Africa|hCoV-19/South Africa/KRISP-K002239/2020|EPI ISL 515631|B.1.1.206|South Africa|2020-07-20	0.0003025659	Africa
Africa|hCoV-19/Egypt/CUNCI-HGC5I033/2020|EPI ISL 479717|B.1.5|Egypt|2020-06-02	Africa|hCoV-19/South Africa/KRISP-K002239/2020|EPI ISL 515631|B.1.1.206|South Africa|2020-07-20	0.0002689718	Africa
Africa|hCoV-19/Egypt/CUNCI-HGC5I034/2020|EPI ISL 479720|B.1.5|Egypt|2020-06-02	Africa|hCoV-19/South Africa/KRISP-K002239/2020|EPI ISL 515631|B.1.1.206|South Africa|2020-07-20	0.0003361187	Africa
Africa|hCoV-19/Egypt/CUNCI-HGC6I002/2020|EPI ISL 479719|B.1.1.1|Egypt|2020-06-02	Africa|hCoV-19/South Africa/KRISP-K002239/2020|EPI ISL 515631|B.1.1.206|South Africa|2020-07-20	0.0004705884	Africa
Africa|hCoV-19/Egypt/CUNCI-HGC6I003/2020|EPI ISL 479718|B.1.5|Egypt|2020-06-02	Africa|hCoV-19/South Africa/KRISP-K002239/2020|EPI ISL 515631|B.1.1.206|South Africa|2020-07-20	0.0004033994	Africa
Africa|hCoV-19/Egypt/CUNCI-HGC6I007/2020|EPI ISL 479722|B.1|Egypt|2020-06-02	Africa|hCoV-19/South Africa/KRISP-K002239/2020|EPI ISL 515631|B.1.1.206|South Africa|2020-07-20	0.0003362216	Africa
Africa|hCoV-19/Egypt/CUNCI-HGC6I010/2020|EPI ISL 478672|B.1|Egypt|2020-06-02	Africa|hCoV-19/South Africa/KRISP-K002239/2020|EPI ISL 515631|B.1.1.206|South Africa|2020-07-20	0.0005042070	Africa
Africa|hCoV-19/Egypt/CUNCI-HGC6I011/2020|EPI ISL 479727|A|Egypt|2020-06-02	Africa|hCoV-19/South Africa/KRISP-K002239/2020|EPI ISL 515631|B.1.1.206|South Africa|2020-07-20	0.0008407126	Africa
Africa|hCoV-19/Egypt/CUNCI-HGC6I015/2020|EPI ISL 479725|B.1.1|Egypt|2020-06-02	Africa|hCoV-19/South Africa/KRISP-K002239/2020|EPI ISL 515631|B.1.1.206|South Africa|2020-07-20	0.0003696934	Africa
Africa|hCoV-19/Egypt/CUNCI-HGC6I016/2020|EPI ISL 475723|B.1.247|Egypt|2020-06-02	Africa|hCoV-19/South Africa/KRISP-K002239/2020|EPI ISL 515631|B.1.1.206|South Africa|2020-07-20	0.0006056491	Africa
Africa|hCoV-19/Egypt/CUNCI-HGC6I024/2020|EPI ISL 479732|B.1.1.247|Egypt|2020-06-02	Africa|hCoV-19/South Africa/KRISP-K002239/2020|EPI ISL 515631|B.1.1.206|South Africa|2020-07-20	0.0003364806	Africa
Africa|hCoV-19/Egypt/CUNCI-HGC6I026/2020|EPI ISL 479724|B.1.1.1|Egypt|2020-06-02	Africa|hCoV-19/South Africa/KRISP-K002239/2020|EPI ISL 515631|B.1.1.206|South Africa|2020-07-20	0.0005042120	Africa
Africa|hCoV-19/Egypt/CUNCI-HGC6I029/2020|EPI ISL 477161|B.1.255|Egypt|2020-06-02	Africa|hCoV-19/South Africa/KRISP-K002239/2020|EPI ISL 515631|B.1.1.206|South Africa|2020-07-20	0.0005042290	Africa
Africa|hCoV-19/Egypt/CUNCI-HGC6I031/2020|EPI ISL 475724|B.1.1.1|Egypt|2020-06-02	Africa|hCoV-19/South Africa/KRISP-K002239/2020|EPI ISL 515631|B.1.1.206|South Africa|2020-07-20	0.0004708780	Africa
Africa|hCoV-19/Egypt/CUNCI-HGC6I032/2020|EPI ISL 479733|B.1.1.1|Egypt|2020-06-02	Africa|hCoV-19/South Africa/KRISP-K002239/2020|EPI ISL 515631|B.1.1.206|South Africa|2020-07-20	0.0004706517	Africa
Africa|hCoV-19/Egypt/CUNCI-HGC6I033/2020|EPI ISL 479723|B.1.1.1|Egypt|2020-06-02	Africa|hCoV-19/South Africa/KRISP-K002239/2020|EPI ISL 515631|B.1.1.206|South Africa|2020-07-20	0.0004706311	Africa
Africa|hCoV-19/Egypt/CUNCI-HGC7I01/2020|EPI ISL 529141|B.1|Egypt|2020-07-19	Africa|hCoV-19/South Africa/KRISP-K002239/2020|EPI ISL 515631|B.1.1.206|South Africa|2020-07-20	0.0005379328	Africa
Africa|hCoV-19/Egypt/CUNCI-HGC7I02/2020|EPI ISL 529142|A|Egypt|2020-07-19	Africa|hCoV-19/South Africa/KRISP-K002239/2020|EPI ISL 515631|B.1.1.206|South Africa|2020-07-20	0.0008071219	Africa
Africa|hCoV-19/Egypt/CUNCI-HGC7I07/2020|EPI ISL 529145|B.1|Egypt|2020-07-19	Africa|hCoV-19/South Africa/KRISP-K002239/2020|EPI ISL 515631|B.1.1.206|South Africa|2020-07-20	0.0005043138	Africa
Africa|hCoV-19/Egypt/EGY-020/2020|EPI ISL 526975|B.1|Egypt|2020-08-14	Africa|hCoV-19/South Africa/KRISP-K002239/2020|EPI ISL 515631|B.1.1.206|South Africa|2020-07-20	0.0005042409	Africa
Africa|hCoV-19/Egypt/EGY-041/2020|EPI ISL 526997|B.1|Egypt|2020-08-22	Africa|hCoV-19/South Africa/KRISP-K002239/2020|EPI ISL 515631|B.1.1.206|South Africa|2020-07-20	0.0005042408	Africa
Africa|hCoV-19/Egypt/EGY-S031/2020|EPI ISL 526986|B.1|Egypt|2020-08-17	Africa|hCoV-19/South Africa/KRISP-K002239/2020|EPI ISL 515631|B.1.1.206|South Africa|2020-07-20	0.0005042408	Africa
Africa|hCoV-19/Egypt/HCoV2-Egy-002/2020|EPI ISL 510532|B.1|Egypt|2020-06-02	Africa|hCoV-19/South Africa/KRISP-K002239/2020|EPI ISL 515631|B.1.1.206|South Africa|2020-07-20	0.0005042408	Africa
Africa|hCoV-19/Egypt/MASRI-005/2020|EPI ISL 482759|B.1|Egypt|2020-04-30	Africa|hCoV-19/South Africa/KRISP-K002239/2020|EPI ISL 515631|B.1.1.206|South Africa|2020-07-20	0.0003697146	Africa
Africa|hCoV-19/Egypt/MASRI-007/2020|EPI ISL 482760|B.1|Egypt|2020-04-28	Africa|hCoV-19/South Africa/KRISP-K002239/2020|EPI ISL 515631|B.1.1.206|South Africa|2020-07-20	0.0004372410	Africa
Africa|hCoV-19/Egypt/MASRI-008/2020|EPI ISL 482761|B.1|Egypt|2020-04-30	Africa|hCoV-19/South Africa/KRISP-K002239/2020|EPI ISL 515631|B.1.1.206|South Africa|2020-07-20	0.0003719305	Africa
Africa|hCoV-19/Egypt/MASRI-009/2020|EPI ISL 483035|A|Egypt|2020-04-30	Africa|hCoV-19/South Africa/KRISP-K002239/2020|EPI ISL 515631|B.1.1.206|South Africa|2020-07-20	0.0006724231	Africa
Africa|hCoV-19/Egypt/MASRI-011/2020|EPI ISL 482762|B.1|Egypt|2020-05-05	Africa|hCoV-19/South Africa/KRISP-K002239/2020|EPI ISL 515631|B.1.1.206|South Africa|2020-07-20	0.0004370499	Africa
Africa|hCoV-19/Egypt/MASRI-012/2020|EPI ISL 482763|B.1|Egypt|2020-05-05	Africa|hCoV-19/South Africa/KRISP-K002239/2020|EPI ISL 515631|B.1.1.206|South Africa|2020-07-20	0.0003360973	Africa
Africa|hCoV-19/Egypt/MASRI-014/2020|EPI ISL 482765|B.1|Egypt|2020-04-30	Africa|hCoV-19/South Africa/KRISP-K002239/2020|EPI ISL 515631|B.1.1.206|South Africa|2020-07-20	0.0005715980	Africa
Africa|hCoV-19/Egypt/MASRI-015/2020|EPI ISL 482766|B.1.36|Egypt|2020-05-11	Africa|hCoV-19/South Africa/KRISP-K002239/2020|EPI ISL 515631|B.1.1.206|South Africa|2020-07-20	0.0006387847	Africa
Africa|hCoV-19/Egypt/MASRI-016/2020|EPI ISL 482767|B.1|Egypt|2020-05-11	Africa|hCoV-19/South Africa/KRISP-K002239/2020|EPI ISL 515631|B.1.1.206|South Africa|2020-07-20	0.0005719825	Africa
Africa|hCoV-19/Egypt/MASRI-018/2020|EPI ISL 483036|A|Egypt|2020-05-10	Africa|hCoV-19/South Africa/KRISP-K002239/2020|EPI ISL 515631|B.1.1.206|South Africa|2020-07-20	0.0008127229	Africa
Africa|hCoV-19/Egypt/MASRI-020/2020|EPI ISL 483037|B.1|Egypt|2020-05-13	Africa|hCoV-19/South Africa/KRISP-K002239/2020|EPI ISL 515631|B.1.1.206|South Africa|2020-07-20	0.0006453652	Africa
Africa|hCoV-19/Egypt/MASRI-022/2020|EPI ISL 482768|B.1.255|Egypt|2020-05-13	Africa|hCoV-19/South Africa/KRISP-K002239/2020|EPI ISL 515631|B.1.1.206|South Africa|2020-07-20	0.0005724092	Africa
Africa|hCoV-19/Egypt/MASRI-023/2020|EPI ISL 482769|B.1|Egypt|2020-05-11	Africa|hCoV-19/South Africa/KRISP-K002239/2020|EPI ISL 515631|B.1.1.206|South Africa|2020-07-20	0.0003701361	Africa
Africa|hCoV-19/Egypt/MASRI-024/2020|EPI ISL 482770|B.1|Egypt|2020-05-11	Africa|hCoV-19/South Africa/KRISP-K002239/2020|EPI ISL 515631|B.1.1.206|South Africa|2020-07-20	0.0004369765	Africa
Africa|hCoV-19/Egypt/MASRI-025/2020|EPI ISL 482771|B.1|Egypt|2020-05-10	Africa|hCoV-19/South Africa/KRISP-K002239/2020|EPI ISL 515631|B.1.1.206|South Africa|2020-07-20	0.0005717574	Africa
Africa|hCoV-19/Egypt/MASRI-026/2020|EPI ISL 482772|B.1|Egypt|2020-05-10	Africa|hCoV-19/South Africa/KRISP-K002239/2020|EPI ISL 515631|B.1.1.206|South Africa|2020-07-20	0.0005043188	Africa
Africa|hCoV-19/Egypt/MASRI-027/2020|EPI ISL 482773|B.1.1.123|Egypt|2020-05-08	Africa|hCoV-19/South Africa/KRISP-K002239/2020|EPI ISL 515631|B.1.1.206|South Africa|2020-07-20	0.0003031017	Africa
Africa|hCoV-19/Egypt/MASRI-028/2020|EPI ISL 483038|B.1|Egypt|2020-05-13	Africa|hCoV-19/South Africa/KRISP-K002239/2020|EPI ISL 515631|B.1.1.206|South Africa|2020-07-20	0.0005042359	Africa
Africa|hCoV-19/Egypt/MASRI-029/2020|EPI ISL 482774|B.1|Egypt|2020-05-13	Africa|hCoV-19/South Africa/KRISP-K002239/2020|EPI ISL 515631|B.1.1.206|South Africa|2020-07-20	0.0004369911	Africa
Africa|hCoV-19/Egypt/MASRI-10/2020|EPI ISL 475752|B.1.255|Egypt|2020-05	Africa|hCoV-19/South Africa/KRISP-K002239/2020|EPI ISL 515631|B.1.1.206|South Africa|2020-07-20	0.0005380232	Africa
Africa|hCoV-19/Egypt/MASRI-11/2020|EPI ISL 475753|B.1.36|Egypt|2020-05	Africa|hCoV-19/South Africa/KRISP-K002239/2020|EPI ISL 515631|B.1.1.206|South Africa|2020-07-20	0.0006724118	Africa
Africa|hCoV-19/Egypt/MASRI-14/2020|EPI ISL 475749|B.1|Egypt|2020-05	Africa|hCoV-19/South Africa/KRISP-K002239/2020|EPI ISL 515631|B.1.1.206|South Africa|2020-07-20	0.0004033682	Africa
Africa|hCoV-19/Egypt/MASRI-15/2020|EPI ISL 475750|B.1.1|Egypt|2020-05	Africa|hCoV-19/South Africa/KRISP-K002239/2020|EPI ISL 515631|B.1.1.206|South Africa|2020-07-20	0.0005412898	Africa
Africa|hCoV-19/Egypt/MASRI-2/2020|EPI ISL 475745|B.1|Egypt|2020-05	Africa|hCoV-19/South Africa/KRISP-K002239/2020|EPI ISL 515631|B.1.1.206|South Africa|2020-07-20	0.0004369615	Africa
Africa|hCoV-19/Egypt/MASRI-3/2020|EPI ISL 475746|A|Egypt|2020-05	Africa|hCoV-19/South Africa/KRISP-K002239/2020|EPI ISL 515631|B.1.1.206|South Africa|2020-07-20	0.0007061035	Africa
Africa|hCoV-19/Egypt/MASRI-6/2020|EPI ISL 475747|B.1.255|Egypt|2020-05	Africa|hCoV-19/South Africa/KRISP-K002239/2020|EPI ISL 515631|B.1.1.206|South Africa|2020-07-20	0.0004369618	Africa
Africa|hCoV-19/Egypt/MASRI-9/2020|EPI ISL 475751|B.1.1.1|Egypt|2020-05	Africa|hCoV-19/South Africa/KRISP-K002239/2020|EPI ISL 515631|B.1.1.206|South Africa|2020-07-20	0.0006052742	Africa
Africa|hCoV-19/Egypt/NRC-01/2020|EPI ISL 430820|B.1|Egypt|2020-03-18	Africa|hCoV-19/South Africa/KRISP-K002239/2020|EPI ISL 515631|B.1.1.206|South Africa|2020-07-20	0.0004049797	Africa
Africa|hCoV-19/Egypt/NRC-03/2020|EPI ISL 430819|B.1.246|Egypt|2020-03-18	Africa|hCoV-19/South Africa/KRISP-K002239/2020|EPI ISL 515631|B.1.1.206|South Africa|2020-07-20	0.0004384395	Africa
Africa|hCoV-19/Gabon/ITM-K011/2020|EPI ISL 539573|A|Gabon|2020-03-22	Africa|hCoV-19/South Africa/KRISP-K002239/2020|EPI ISL 515631|B.1.1.206|South Africa|2020-07-20	0.0006387740	Africa
Africa|hCoV-19/Gabon/ITM-K023/2020|EPI ISL 539574|B.1.178|Gabon|2020-03-27	Africa|hCoV-19/South Africa/KRISP-K002239/2020|EPI ISL 515631|B.1.1.206|South Africa|2020-07-20	0.0004033331	Africa
Africa|hCoV-19/Gabon/ITM-K027/2020|EPI ISL 539575|A|Gabon|2020-03-27	Africa|hCoV-19/South Africa/KRISP-K002239/2020|EPI ISL 515631|B.1.1.206|South Africa|2020-07-20	0.0006387590	Africa
Africa|hCoV-19/Gabon/ITM-K028/2020|EPI ISL 539576|B.1.292|Gabon|2020-03-27	Africa|hCoV-19/South Africa/KRISP-K002239/2020|EPI ISL 515631|B.1.1.206|South Africa|2020-07-20	0.0004033412	Africa
Africa|hCoV-19/Gambia/0214/2020|EPI ISL 471158|B.1|Gambia|2020-03-29	Africa|hCoV-19/South Africa/KRISP-K002239/2020|EPI ISL 515631|B.1.1.206|South Africa|2020-07-20	0.0003703341	Africa
Africa|hCoV-19/Gambia/0268/2020|EPI ISL 471159|B.1.1|Gambia|2020-03-21	Africa|hCoV-19/South Africa/KRISP-K002239/2020|EPI ISL 515631|B.1.1.206|South Africa|2020-07-20	0.0002375116	Africa
Africa|hCoV-19/Gambia/0278/2020|EPI ISL 471160|B.1.1|Gambia|2020-03-20	Africa|hCoV-19/South Africa/KRISP-K002239/2020|EPI ISL 515631|B.1.1.206|South Africa|2020-07-20	0.0002378585	Africa
Africa|hCoV-19/Gambia/0528/2020|EPI ISL 471161|B.1.1.293|Gambia|2020-04-30	Africa|hCoV-19/South Africa/KRISP-K002239/2020|EPI ISL 515631|B.1.1.206|South Africa|2020-07-20	0.0002757218	Africa
Africa|hCoV-19/Gambia/0531/2020|EPI ISL 471162|B.1.1.293|Gambia|2020-04-30	Africa|hCoV-19/South Africa/KRISP-K002239/2020|EPI ISL 515631|B.1.1.206|South Africa|2020-07-20	0.0002757409	Africa
Africa|hCoV-19/Gambia/0536/2020|EPI ISL 471163|B.1.1.293|Gambia|2020-04-30	Africa|hCoV-19/South Africa/KRISP-K002239/2020|EPI ISL 515631|B.1.1.206|South Africa|2020-07-20	0.0002688479	Africa
Africa|hCoV-19/Gambia/0547/2020|EPI ISL 471164|B.1.1.293|Gambia|2020-04-30	Africa|hCoV-19/South Africa/KRISP-K002239/2020|EPI ISL 515631|B.1.1.206|South Africa|2020-07-20	0.0002692732	Africa
Africa|hCoV-19/Gambia/0548/2020|EPI ISL 471165|B.1.5|Gambia|2020-04-30	Africa|hCoV-19/South Africa/KRISP-K002239/2020|EPI ISL 515631|B.1.1.206|South Africa|2020-07-20	0.0002086833	Africa
Africa|hCoV-19/Gambia/1090/2020|EPI ISL 471166|B.1.1|Gambia|2020-05-04	Africa|hCoV-19/South Africa/KRISP-K002239/2020|EPI ISL 515631|B.1.1.206|South Africa|2020-07-20	0.0003049189	Africa
Africa|hCoV-19/Gambia/1094/2020|EPI ISL 471167|B.1.1.293|Gambia|2020-05-04	Africa|hCoV-19/South Africa/KRISP-K002239/2020|EPI ISL 515631|B.1.1.206|South Africa|2020-07-20	0.0002688479	Africa
Africa|hCoV-19/Gambia/1251/2020|EPI ISL 471168|B.1.1.293|Gambia|2020-05-07	Africa|hCoV-19/South Africa/KRISP-K002239/2020|EPI ISL 515631|B.1.1.206|South Africa|2020-07-20	0.0002757219	Africa
Africa|hCoV-19/Gambia/1264/2020|EPI ISL 471169|B.1.1|Gambia|2020-05-07	Africa|hCoV-19/South Africa/KRISP-K002239/2020|EPI ISL 515631|B.1.1.206|South Africa|2020-07-20	0.0002371896	Africa
Africa|hCoV-19/Gambia/1271/2020|EPI ISL 471170|B.1.1|Gambia|2020-05-07	Africa|hCoV-19/South Africa/KRISP-K002239/2020|EPI ISL 515631|B.1.1.206|South Africa|2020-07-20	0.0002374954	Africa
Africa|hCoV-19/Gambia/1277/2020|EPI ISL 471171|B.1.1.293|Gambia|2020-05-07	Africa|hCoV-19/South Africa/KRISP-K002239/2020|EPI ISL 515631|B.1.1.206|South Africa|2020-07-20	0.0002688479	Africa
Africa|hCoV-19/Gambia/3668/2020|EPI ISL 560992|B.1.5.12|Gambia|2020-07-30	Africa|hCoV-19/South Africa/KRISP-K002239/2020|EPI ISL 515631|B.1.1.206|South Africa|2020-07-20	0.0005757304	Africa
Africa|hCoV-19/Gambia/3670/2020|EPI ISL 560993|B.1.5.12|Gambia|2020-07-30	Africa|hCoV-19/South Africa/KRISP-K002239/2020|EPI ISL 515631|B.1.1.206|South Africa|2020-07-20	0.0005804473	Africa
Africa|hCoV-19/Gambia/3671/2020|EPI ISL 560994|B.1.1.293|Gambia|2020-07-30	Africa|hCoV-19/South Africa/KRISP-K002239/2020|EPI ISL 515631|B.1.1.206|South Africa|2020-07-20	0.0003385879	Africa
Africa|hCoV-19/Gambia/3673/2020|EPI ISL 560995|B.1.5|Gambia|2020-07-30	Africa|hCoV-19/South Africa/KRISP-K002239/2020|EPI ISL 515631|B.1.1.206|South Africa|2020-07-20	0.0003386520	Africa
Africa|hCoV-19/Gambia/3676/2020|EPI ISL 560996|B.1.5|Gambia|2020-07-30	Africa|hCoV-19/South Africa/KRISP-K002239/2020|EPI ISL 515631|B.1.1.206|South Africa|2020-07-20	0.0003447428	Africa
Africa|hCoV-19/Gambia/3678/2020|EPI ISL 560997|B.1.292|Gambia|2020-07-30	Africa|hCoV-19/South Africa/KRISP-K002239/2020|EPI ISL 515631|B.1.1.206|South Africa|2020-07-20	0.0004369764	Africa
Africa|hCoV-19/Gambia/3679/2020|EPI ISL 560998|B.1.5.12|Gambia|2020-07-30	Africa|hCoV-19/South Africa/KRISP-K002239/2020|EPI ISL 515631|B.1.1.206|South Africa|2020-07-20	0.0005121818	Africa
Africa|hCoV-19/Gambia/3680/2020|EPI ISL 560999|B.1.5|Gambia|2020-07-30	Africa|hCoV-19/South Africa/KRISP-K002239/2020|EPI ISL 515631|B.1.1.206|South Africa|2020-07-20	0.0003448738	Africa
Africa|hCoV-19/Gambia/3683/2020|EPI ISL 561000|B.1.292|Gambia|2020-07-30	Africa|hCoV-19/South Africa/KRISP-K002239/2020|EPI ISL 515631|B.1.1.206|South Africa|2020-07-20	0.0004705998	Africa
Africa|hCoV-19/Gambia/3703/2020|EPI ISL 561001|B.1.5.12|Gambia|2020-07-30	Africa|hCoV-19/South Africa/KRISP-K002239/2020|EPI ISL 515631|B.1.1.206|South Africa|2020-07-20	0.0005042359	Africa
Africa|hCoV-19/Gambia/3717/2020|EPI ISL 561002|B.1.5|Gambia|2020-07-30	Africa|hCoV-19/South Africa/KRISP-K002239/2020|EPI ISL 515631|B.1.1.206|South Africa|2020-07-20	0.0003755706	Africa
Africa|hCoV-19/Gambia/3724/2020|EPI ISL 561003|B.1.5.12|Gambia|2020-07-30	Africa|hCoV-19/South Africa/KRISP-K002239/2020|EPI ISL 515631|B.1.1.206|South Africa|2020-07-20	0.0005042360	Africa
Africa|hCoV-19/Gambia/3725/2020|EPI ISL 561004|B.1.1.293|Gambia|2020-07-30	Africa|hCoV-19/South Africa/KRISP-K002239/2020|EPI ISL 515631|B.1.1.206|South Africa|2020-07-20	0.0004033317	Africa
Africa|hCoV-19/Gambia/3728/2020|EPI ISL 561005|B.1.5|Gambia|2020-07-30	Africa|hCoV-19/South Africa/KRISP-K002239/2020|EPI ISL 515631|B.1.1.206|South Africa|2020-07-20	0.0003167136	Africa
Africa|hCoV-19/Gambia/3729/2020|EPI ISL 561006|B.1.5.12|Gambia|2020-07-30	Africa|hCoV-19/South Africa/KRISP-K002239/2020|EPI ISL 515631|B.1.1.206|South Africa|2020-07-20	0.0004369721	Africa
Africa|hCoV-19/Gambia/3732/2020|EPI ISL 561007|B.1.5|Gambia|2020-07-30	Africa|hCoV-19/South Africa/KRISP-K002239/2020|EPI ISL 515631|B.1.1.206|South Africa|2020-07-20	0.0003758400	Africa
Africa|hCoV-19/Gambia/3735/2020|EPI ISL 561008|B.1.5|Gambia|2020-07-30	Africa|hCoV-19/South Africa/KRISP-K002239/2020|EPI ISL 515631|B.1.1.206|South Africa|2020-07-20	0.0003102407	Africa
Africa|hCoV-19/Gambia/3737/2020|EPI ISL 561009|B.1.1.293|Gambia|2020-07-30	Africa|hCoV-19/South Africa/KRISP-K002239/2020|EPI ISL 515631|B.1.1.206|South Africa|2020-07-20	0.0004035350	Africa
Africa|hCoV-19/Gambia/3741/2020|EPI ISL 561010|B.1.5.12|Gambia|2020-07-30	Africa|hCoV-19/South Africa/KRISP-K002239/2020|EPI ISL 515631|B.1.1.206|South Africa|2020-07-20	0.0004438290	Africa
Africa|hCoV-19/Gambia/3743/2020|EPI ISL 561011|B.1.5.12|Gambia|2020-07-30	Africa|hCoV-19/South Africa/KRISP-K002239/2020|EPI ISL 515631|B.1.1.206|South Africa|2020-07-20	0.0005715118	Africa
Africa|hCoV-19/Gambia/3749/2020|EPI ISL 561012|B.1.5.12|Gambia|2020-07-30	Africa|hCoV-19/South Africa/KRISP-K002239/2020|EPI ISL 515631|B.1.1.206|South Africa|2020-07-20	0.0005042190	Africa
Africa|hCoV-19/Gambia/3761/2020|EPI ISL 561013|B.1.5.12|Gambia|2020-07-30	Africa|hCoV-19/South Africa/KRISP-K002239/2020|EPI ISL 515631|B.1.1.206|South Africa|2020-07-20	0.0005042190	Africa
Africa|hCoV-19/Gambia/3772/2020|EPI ISL 561025|B.1.5|Gambia|2020-07-30	Africa|hCoV-19/South Africa/KRISP-K002239/2020|EPI ISL 515631|B.1.1.206|South Africa|2020-07-20	0.0003485271	Africa
Africa|hCoV-19/Gambia/GC19-015/2020|EPI ISL 428855|B.1.1.8|Gambia|2020-03-17	Africa|hCoV-19/South Africa/KRISP-K002239/2020|EPI ISL 515631|B.1.1.206|South Africa|2020-07-20	0.0002688365	Africa
Africa|hCoV-19/Gambia/GC19-026/2020|EPI ISL 428856|B.6|Gambia|2020-03-21	Africa|hCoV-19/South Africa/KRISP-K002239/2020|EPI ISL 515631|B.1.1.206|South Africa|2020-07-20	0.0006051257	Africa
Africa|hCoV-19/Gambia/GC19-029/2020|EPI ISL 428857|B.1|Gambia|2020-04-20	Africa|hCoV-19/South Africa/KRISP-K002239/2020|EPI ISL 515631|B.1.1.206|South Africa|2020-07-20	0.0004033587	Africa
Africa|hCoV-19/Gambia/GC19-0479/2020|EPI ISL 561015|B.1.1.293|Gambia|2020-04-29	Africa|hCoV-19/South Africa/KRISP-K002239/2020|EPI ISL 515631|B.1.1.206|South Africa|2020-07-20	0.0002458795	Africa
Africa|hCoV-19/Gambia/GC19-0544/2020|EPI ISL 561016|B.1.5|Gambia|2020-05-01	Africa|hCoV-19/South Africa/KRISP-K002239/2020|EPI ISL 515631|B.1.1.206|South Africa|2020-07-20	0.0002098392	Africa
Africa|hCoV-19/Gambia/GC19-1385/2020|EPI ISL 561018|B.1.5|Gambia|2020-05-12	Africa|hCoV-19/South Africa/KRISP-K002239/2020|EPI ISL 515631|B.1.1.206|South Africa|2020-07-20	0.0002121313	Africa
Africa|hCoV-19/Gambia/GC19-1503/2020|EPI ISL 561021|B.1.1|Gambia|2020-05-14	Africa|hCoV-19/South Africa/KRISP-K002239/2020|EPI ISL 515631|B.1.1.206|South Africa|2020-07-20	0.0003360734	Africa
Africa|hCoV-19/Gambia/GC19-1527/2020|EPI ISL 561022|B.1.1.293|Gambia|2020-05-16	Africa|hCoV-19/South Africa/KRISP-K002239/2020|EPI ISL 515631|B.1.1.206|South Africa|2020-07-20	0.0002688751	Africa
Africa|hCoV-19/Gambia/GC19-1533/2020|EPI ISL 561023|B.1.1.264|Gambia|2020-05-16	Africa|hCoV-19/South Africa/KRISP-K002239/2020|EPI ISL 515631|B.1.1.206|South Africa|2020-07-20	0.0002786019	Africa
Africa|hCoV-19/Gambia/GC19-1572/2020|EPI ISL 561014|B.1.1|Gambia|2020-05-20	Africa|hCoV-19/South Africa/KRISP-K002239/2020|EPI ISL 515631|B.1.1.206|South Africa|2020-07-20	0.0002440606	Africa
Africa|hCoV-19/Gambia/GC19-1575/2020|EPI ISL 561026|B.1.1|Gambia|2020-05-20	Africa|hCoV-19/South Africa/KRISP-K002239/2020|EPI ISL 515631|B.1.1.206|South Africa|2020-07-20	0.0003123353	Africa
Africa|hCoV-19/Gambia/GC19-1606/2020|EPI ISL 561027|B.1.1|Gambia|2020-05-20	Africa|hCoV-19/South Africa/KRISP-K002239/2020|EPI ISL 515631|B.1.1.206|South Africa|2020-07-20	0.0002786114	Africa
Africa|hCoV-19/Gambia/GC19-1706/2020|EPI ISL 561028|B.1.5|Gambia|2020-05-22	Africa|hCoV-19/South Africa/KRISP-K002239/2020|EPI ISL 515631|B.1.1.206|South Africa|2020-07-20	0.0002099565	Africa
Africa|hCoV-19/Gambia/GC19-1814/2020|EPI ISL 561032|B.1.5|Gambia|2020-05-28	Africa|hCoV-19/South Africa/KRISP-K002239/2020|EPI ISL 515631|B.1.1.206|South Africa|2020-07-20	0.0002120561	Africa
Africa|hCoV-19/Gambia/GC19-1818/2020|EPI ISL 561034|B.1.1|Gambia|2020-05-28	Africa|hCoV-19/South Africa/KRISP-K002239/2020|EPI ISL 515631|B.1.1.206|South Africa|2020-07-20	0.0003360957	Africa
Africa|hCoV-19/Gambia/GC19-1983/2020|EPI ISL 561038|B.1.1|Gambia|2020-06-07	Africa|hCoV-19/South Africa/KRISP-K002239/2020|EPI ISL 515631|B.1.1.206|South Africa|2020-07-20	0.0003360849	Africa
Africa|hCoV-19/Gambia/GC19-2197/2020|EPI ISL 561040|B.1.292|Gambia|2020-06-26	Africa|hCoV-19/South Africa/KRISP-K002239/2020|EPI ISL 515631|B.1.1.206|South Africa|2020-07-20	0.0004405147	Africa
Africa|hCoV-19/Gambia/GC19-2427/2020|EPI ISL 561105|B.1.1.293|Gambia|2020-07-21	Africa|hCoV-19/South Africa/KRISP-K002239/2020|EPI ISL 515631|B.1.1.206|South Africa|2020-07-20	0.0003697753	Africa
Africa|hCoV-19/Gambia/GC19-2443/2020|EPI ISL 561106|B.1.5|Gambia|2020-07-21	Africa|hCoV-19/South Africa/KRISP-K002239/2020|EPI ISL 515631|B.1.1.206|South Africa|2020-07-20	0.0002475004	Africa
Africa|hCoV-19/Gambia/GC19-2450/2020|EPI ISL 561107|B.1.5.12|Gambia|2020-07-21	Africa|hCoV-19/South Africa/KRISP-K002239/2020|EPI ISL 515631|B.1.1.206|South Africa|2020-07-20	0.0005042425	Africa
Africa|hCoV-19/Gambia/GC19-2459/2020|EPI ISL 561108|B.1.1.293|Gambia|2020-07-21	Africa|hCoV-19/South Africa/KRISP-K002239/2020|EPI ISL 515631|B.1.1.206|South Africa|2020-07-20	0.0003388482	Africa
Africa|hCoV-19/Gambia/GC19-2469/2020|EPI ISL 561109|B.1.5|Gambia|2020-07-21	Africa|hCoV-19/South Africa/KRISP-K002239/2020|EPI ISL 515631|B.1.1.206|South Africa|2020-07-20	0.0003102727	Africa
Africa|hCoV-19/Gambia/GC19-2473/2020|EPI ISL 561110|B.1.5.12|Gambia|2020-07-21	Africa|hCoV-19/South Africa/KRISP-K002239/2020|EPI ISL 515631|B.1.1.206|South Africa|2020-07-20	0.0005378931	Africa
Africa|hCoV-19/Gambia/GC19-2498/2020|EPI ISL 561111|B.1.292|Gambia|2020-07-21	Africa|hCoV-19/South Africa/KRISP-K002239/2020|EPI ISL 515631|B.1.1.206|South Africa|2020-07-20	0.0004705837	Africa
Africa|hCoV-19/Gambia/GC19-2525/2020|EPI ISL 561113|B.1.1.293|Gambia|2020-07-21	Africa|hCoV-19/South Africa/KRISP-K002239/2020|EPI ISL 515631|B.1.1.206|South Africa|2020-07-20	0.0003360815	Africa
Africa|hCoV-19/Gambia/GC19-2526/2020|EPI ISL 561114|B.1.5.12|Gambia|2020-07-21	Africa|hCoV-19/South Africa/KRISP-K002239/2020|EPI ISL 515631|B.1.1.206|South Africa|2020-07-20	0.0005379039	Africa
Africa|hCoV-19/Gambia/GC19-2629/2020|EPI ISL 561123|B.1.5.12|Gambia|2020-07-21	Africa|hCoV-19/South Africa/KRISP-K002239/2020|EPI ISL 515631|B.1.1.206|South Africa|2020-07-20	0.0005083432	Africa
Africa|hCoV-19/Gambia/GC19-2632/2020|EPI ISL 561124|B.1.5.12|Gambia|2020-07-21	Africa|hCoV-19/South Africa/KRISP-K002239/2020|EPI ISL 515631|B.1.1.206|South Africa|2020-07-20	0.0005079646	Africa
Africa|hCoV-19/Gambia/GC19-2638/2020|EPI ISL 561126|B.1.5.12|Gambia|2020-07-21	Africa|hCoV-19/South Africa/KRISP-K002239/2020|EPI ISL 515631|B.1.1.206|South Africa|2020-07-20	0.0004510342	Africa
Africa|hCoV-19/Gambia/GC19-2652/2020|EPI ISL 561128|B.1.5.12|Gambia|2020-07-21	Africa|hCoV-19/South Africa/KRISP-K002239/2020|EPI ISL 515631|B.1.1.206|South Africa|2020-07-20	0.0004035502	Africa
Africa|hCoV-19/Gambia/GC19-2654/2020|EPI ISL 561130|B.1.292|Gambia|2020-07-21	Africa|hCoV-19/South Africa/KRISP-K002239/2020|EPI ISL 515631|B.1.1.206|South Africa|2020-07-20	0.0005042579	Africa
Africa|hCoV-19/Gambia/GC19-2663/2020|EPI ISL 561133|B.1.1.293|Gambia|2020-07-21	Africa|hCoV-19/South Africa/KRISP-K002239/2020|EPI ISL 515631|B.1.1.206|South Africa|2020-07-20	0.0003696971	Africa
Africa|hCoV-19/Gambia/GC19-2707/2020|EPI ISL 561134|B.1.1.293|Gambia|2020-07-21	Africa|hCoV-19/South Africa/KRISP-K002239/2020|EPI ISL 515631|B.1.1.206|South Africa|2020-07-20	0.0004063317	Africa
Africa|hCoV-19/Gambia/GC19-2711/2020|EPI ISL 561135|B.1.5.12|Gambia|2020-07-21	Africa|hCoV-19/South Africa/KRISP-K002239/2020|EPI ISL 515631|B.1.1.206|South Africa|2020-07-20	0.0004705744	Africa
Africa|hCoV-19/Gambia/GC19-2730/2020|EPI ISL 561136|B.1.5.12|Gambia|2020-07-21	Africa|hCoV-19/South Africa/KRISP-K002239/2020|EPI ISL 515631|B.1.1.206|South Africa|2020-07-20	0.0006096461	Africa
Africa|hCoV-19/Gambia/GC19-2731/2020|EPI ISL 561137|B.1.1.293|Gambia|2020-07-21	Africa|hCoV-19/South Africa/KRISP-K002239/2020|EPI ISL 515631|B.1.1.206|South Africa|2020-07-20	0.0003361041	Africa
Africa|hCoV-19/Gambia/GC19-2828/2020|EPI ISL 561150|B.1.361|Gambia|2020-07-24	Africa|hCoV-19/South Africa/KRISP-K002239/2020|EPI ISL 515631|B.1.1.206|South Africa|2020-07-20	0.0004706358	Africa
Africa|hCoV-19/Gambia/GC19-2842/2020|EPI ISL 561151|B.1.1|Gambia|2020-07-24	Africa|hCoV-19/South Africa/KRISP-K002239/2020|EPI ISL 515631|B.1.1.206|South Africa|2020-07-20	0.0004033452	Africa
Africa|hCoV-19/Gambia/GC19-2898/2020|EPI ISL 561153|B.1.5.12|Gambia|2020-07-24	Africa|hCoV-19/South Africa/KRISP-K002239/2020|EPI ISL 515631|B.1.1.206|South Africa|2020-07-20	0.0004706060	Africa
Africa|hCoV-19/Gambia/GC19-2904/2020|EPI ISL 561154|B.1.1|Gambia|2020-07-24	Africa|hCoV-19/South Africa/KRISP-K002239/2020|EPI ISL 515631|B.1.1.206|South Africa|2020-07-20	0.0004033317	Africa
Africa|hCoV-19/Gambia/GC19-2947/2020|EPI ISL 561155|B.1.5.12|Gambia|2020-07-24	Africa|hCoV-19/South Africa/KRISP-K002239/2020|EPI ISL 515631|B.1.1.206|South Africa|2020-07-20	0.0005042190	Africa
Africa|hCoV-19/Gambia/GC19-2973/2020|EPI ISL 561156|B.1.1.293|Gambia|2020-07-24	Africa|hCoV-19/South Africa/KRISP-K002239/2020|EPI ISL 515631|B.1.1.206|South Africa|2020-07-20	0.0003024601	Africa
Africa|hCoV-19/Gambia/GC19-2977/2020|EPI ISL 561157|B.1.1.293|Gambia|2020-07-24	Africa|hCoV-19/South Africa/KRISP-K002239/2020|EPI ISL 515631|B.1.1.206|South Africa|2020-07-20	0.0003024702	Africa
Africa|hCoV-19/Gambia/GC19-2985/2020|EPI ISL 561158|B.1.5.12|Gambia|2020-07-24	Africa|hCoV-19/South Africa/KRISP-K002239/2020|EPI ISL 515631|B.1.1.206|South Africa|2020-07-20	0.0004033331	Africa
Africa|hCoV-19/Gambia/GC19-2991/2020|EPI ISL 561159|B.1.1|Gambia|2020-07-24	Africa|hCoV-19/South Africa/KRISP-K002239/2020|EPI ISL 515631|B.1.1.206|South Africa|2020-07-20	0.0003697629	Africa
Africa|hCoV-19/Gambia/GC19-3064/2020|EPI ISL 561160|B.1.1|Gambia|2020-07-25	Africa|hCoV-19/South Africa/KRISP-K002239/2020|EPI ISL 515631|B.1.1.206|South Africa|2020-07-20	0.0004033588	Africa
Africa|hCoV-19/Gambia/GC19-3065/2020|EPI ISL 561161|B.1.5.12|Gambia|2020-07-25	Africa|hCoV-19/South Africa/KRISP-K002239/2020|EPI ISL 515631|B.1.1.206|South Africa|2020-07-20	0.0005470315	Africa
Africa|hCoV-19/Gambia/GC19-3081/2020|EPI ISL 561162|B.1.1|Gambia|2020-07-25	Africa|hCoV-19/South Africa/KRISP-K002239/2020|EPI ISL 515631|B.1.1.206|South Africa|2020-07-20	0.0004033451	Africa
Africa|hCoV-19/Gambia/GC19-3085/2020|EPI ISL 561163|B.1.1.293|Gambia|2020-07-25	Africa|hCoV-19/South Africa/KRISP-K002239/2020|EPI ISL 515631|B.1.1.206|South Africa|2020-07-20	0.0003386257	Africa
Africa|hCoV-19/Gambia/GC19-3087/2020|EPI ISL 561041|B.1.292|Gambia|2020-07-25	Africa|hCoV-19/South Africa/KRISP-K002239/2020|EPI ISL 515631|B.1.1.206|South Africa|2020-07-20	0.0005042071	Africa
Africa|hCoV-19/Gambia/GC19-3099/2020|EPI ISL 561164|B.1.1.242|Gambia|2020-07-25	Africa|hCoV-19/South Africa/KRISP-K002239/2020|EPI ISL 515631|B.1.1.206|South Africa|2020-07-20	0.0003697021	Africa
Africa|hCoV-19/Gambia/GC19-3110/2020|EPI ISL 561165|B.1.1.293|Gambia|2020-07-25	Africa|hCoV-19/South Africa/KRISP-K002239/2020|EPI ISL 515631|B.1.1.206|South Africa|2020-07-20	0.0003360849	Africa
Africa|hCoV-19/Gambia/GC19-3112/2020|EPI ISL 561166|B.1|Gambia|2020-07-25	Africa|hCoV-19/South Africa/KRISP-K002239/2020|EPI ISL 515631|B.1.1.206|South Africa|2020-07-20	0.0005714790	Africa
Africa|hCoV-19/Gambia/GC19-3113/2020|EPI ISL 561167|B.1.1.293|Gambia|2020-07-25	Africa|hCoV-19/South Africa/KRISP-K002239/2020|EPI ISL 515631|B.1.1.206|South Africa|2020-07-20	0.0003024601	Africa
Africa|hCoV-19/Gambia/GC19-3114/2020|EPI ISL 561168|B.1.1|Gambia|2020-07-25	Africa|hCoV-19/South Africa/KRISP-K002239/2020|EPI ISL 515631|B.1.1.206|South Africa|2020-07-20	0.0004033317	Africa
Africa|hCoV-19/Gambia/GC19-3135/2020|EPI ISL 561169|B.1.5.12|Gambia|2020-07-27	Africa|hCoV-19/South Africa/KRISP-K002239/2020|EPI ISL 515631|B.1.1.206|South Africa|2020-07-20	0.0004063373	Africa
Africa|hCoV-19/Gambia/GC19-3140/2020|EPI ISL 561042|B.1.5.12|Gambia|2020-07-27	Africa|hCoV-19/South Africa/KRISP-K002239/2020|EPI ISL 515631|B.1.1.206|South Africa|2020-07-20	0.0005715481	Africa
Africa|hCoV-19/Gambia/GC19-3145/2020|EPI ISL 561170|B.1.1|Gambia|2020-07-27	Africa|hCoV-19/South Africa/KRISP-K002239/2020|EPI ISL 515631|B.1.1.206|South Africa|2020-07-20	0.0004033452	Africa
Africa|hCoV-19/Gambia/GC19-3146/2020|EPI ISL 561171|B.1.5.12|Gambia|2020-07-27	Africa|hCoV-19/South Africa/KRISP-K002239/2020|EPI ISL 515631|B.1.1.206|South Africa|2020-07-20	0.0004064652	Africa
Africa|hCoV-19/Gambia/GC19-3165/2020|EPI ISL 561043|B.1.1.293|Gambia|2020-07-27	Africa|hCoV-19/South Africa/KRISP-K002239/2020|EPI ISL 515631|B.1.1.206|South Africa|2020-07-20	0.0003024601	Africa
Africa|hCoV-19/Gambia/GC19-3166/2020|EPI ISL 561044|B.1.5.12|Gambia|2020-07-27	Africa|hCoV-19/South Africa/KRISP-K002239/2020|EPI ISL 515631|B.1.1.206|South Africa|2020-07-20	0.0004063235	Africa
Africa|hCoV-19/Gambia/GC19-3189/2020|EPI ISL 561045|B.1.5|Gambia|2020-07-27	Africa|hCoV-19/South Africa/KRISP-K002239/2020|EPI ISL 515631|B.1.1.206|South Africa|2020-07-20	0.0003077230	Africa
Africa|hCoV-19/Gambia/GC19-3192/2020|EPI ISL 561046|B.1.5|Gambia|2020-07-27	Africa|hCoV-19/South Africa/KRISP-K002239/2020|EPI ISL 515631|B.1.1.206|South Africa|2020-07-20	0.0002709079	Africa
Africa|hCoV-19/Gambia/GC19-3193/2020|EPI ISL 561047|B.1.5.12|Gambia|2020-07-27	Africa|hCoV-19/South Africa/KRISP-K002239/2020|EPI ISL 515631|B.1.1.206|South Africa|2020-07-20	0.0004063098	Africa
Africa|hCoV-19/Gambia/GC19-3208/2020|EPI ISL 561048|B.1.5.12|Gambia|2020-07-27	Africa|hCoV-19/South Africa/KRISP-K002239/2020|EPI ISL 515631|B.1.1.206|South Africa|2020-07-20	0.0004741276	Africa
Africa|hCoV-19/Gambia/GC19-3209/2020|EPI ISL 561049|B.1.5.12|Gambia|2020-07-27	Africa|hCoV-19/South Africa/KRISP-K002239/2020|EPI ISL 515631|B.1.1.206|South Africa|2020-07-20	0.0003724935	Africa
Africa|hCoV-19/Gambia/GC19-3210/2020|EPI ISL 561050|B.1.5.12|Gambia|2020-07-27	Africa|hCoV-19/South Africa/KRISP-K002239/2020|EPI ISL 515631|B.1.1.206|South Africa|2020-07-20	0.0003469348	Africa
Africa|hCoV-19/Gambia/GC19-3214/2020|EPI ISL 561051|B.1.1.293|Gambia|2020-07-27	Africa|hCoV-19/South Africa/KRISP-K002239/2020|EPI ISL 515631|B.1.1.206|South Africa|2020-07-20	0.0003047569	Africa
Africa|hCoV-19/Gambia/GC19-3219/2020|EPI ISL 561052|B.1.5.12|Gambia|2020-07-27	Africa|hCoV-19/South Africa/KRISP-K002239/2020|EPI ISL 515631|B.1.1.206|South Africa|2020-07-20	0.0004033874	Africa
Africa|hCoV-19/Gambia/GC19-3246/2020|EPI ISL 561053|B.1.5.12|Gambia|2020-07-27	Africa|hCoV-19/South Africa/KRISP-K002239/2020|EPI ISL 515631|B.1.1.206|South Africa|2020-07-20	0.0004063592	Africa
Africa|hCoV-19/Gambia/GC19-3255/2020|EPI ISL 561054|B.1.177|Gambia|2020-07-27	Africa|hCoV-19/South Africa/KRISP-K002239/2020|EPI ISL 515631|B.1.1.206|South Africa|2020-07-20	0.0002370348	Africa
Africa|hCoV-19/Gambia/GC19-3266/2020|EPI ISL 561055|B.1.5|Gambia|2020-07-27	Africa|hCoV-19/South Africa/KRISP-K002239/2020|EPI ISL 515631|B.1.1.206|South Africa|2020-07-20	0.0002031479	Africa
Africa|hCoV-19/Gambia/GC19-3267/2020|EPI ISL 561056|B.1.5.12|Gambia|2020-07-27	Africa|hCoV-19/South Africa/KRISP-K002239/2020|EPI ISL 515631|B.1.1.206|South Africa|2020-07-20	0.0003386269	Africa
Africa|hCoV-19/Gambia/GC19-3278/2020|EPI ISL 561058|B.1.5.12|Gambia|2020-07-27	Africa|hCoV-19/South Africa/KRISP-K002239/2020|EPI ISL 515631|B.1.1.206|South Africa|2020-07-20	0.0003724468	Africa
Africa|hCoV-19/Gambia/GC19-3301/2020|EPI ISL 561059|B.1.5.12|Gambia|2020-07-27	Africa|hCoV-19/South Africa/KRISP-K002239/2020|EPI ISL 515631|B.1.1.206|South Africa|2020-07-20	0.0003724846	Africa
Africa|hCoV-19/Gambia/GC19-3317/2020|EPI ISL 561060|B.1.5|Gambia|2020-07-27	Africa|hCoV-19/South Africa/KRISP-K002239/2020|EPI ISL 515631|B.1.1.206|South Africa|2020-07-20	0.0002689357	Africa
Africa|hCoV-19/Gambia/GC19-3323/2020|EPI ISL 561061|B.1.5|Gambia|2020-07-27	Africa|hCoV-19/South Africa/KRISP-K002239/2020|EPI ISL 515631|B.1.1.206|South Africa|2020-07-20	0.0002370452	Africa
Africa|hCoV-19/Gambia/GC19-3358/2020|EPI ISL 561062|B.1.1.293|Gambia|2020-07-27	Africa|hCoV-19/South Africa/KRISP-K002239/2020|EPI ISL 515631|B.1.1.206|South Africa|2020-07-20	0.0004033317	Africa
Africa|hCoV-19/Gambia/GC19-3365/2020|EPI ISL 561063|B.1.5.12|Gambia|2020-07-27	Africa|hCoV-19/South Africa/KRISP-K002239/2020|EPI ISL 515631|B.1.1.206|South Africa|2020-07-20	0.0004402270	Africa
Africa|hCoV-19/Gambia/GC19-3373/2020|EPI ISL 561064|B.1.5|Gambia|2020-07-27	Africa|hCoV-19/South Africa/KRISP-K002239/2020|EPI ISL 515631|B.1.1.206|South Africa|2020-07-20	0.0003047684	Africa
Africa|hCoV-19/Gambia/GC19-3374/2020|EPI ISL 561065|B.1.5.12|Gambia|2020-07-27	Africa|hCoV-19/South Africa/KRISP-K002239/2020|EPI ISL 515631|B.1.1.206|South Africa|2020-07-20	0.0004063235	Africa
Africa|hCoV-19/Gambia/GC19-3375/2020|EPI ISL 561066|B.1.5.12|Gambia|2020-07-27	Africa|hCoV-19/South Africa/KRISP-K002239/2020|EPI ISL 515631|B.1.1.206|South Africa|2020-07-20	0.0003724468	Africa
Africa|hCoV-19/Gambia/GC19-3380/2020|EPI ISL 561067|B.1.5.12|Gambia|2020-07-27	Africa|hCoV-19/South Africa/KRISP-K002239/2020|EPI ISL 515631|B.1.1.206|South Africa|2020-07-20	0.0004063510	Africa
Africa|hCoV-19/Gambia/GC19-3381/2020|EPI ISL 561068|B.1.5.12|Gambia|2020-07-27	Africa|hCoV-19/South Africa/KRISP-K002239/2020|EPI ISL 515631|B.1.1.206|South Africa|2020-07-20	0.0005714983	Africa
Africa|hCoV-19/Gambia/GC19-3396/2020|EPI ISL 561069|B.1.5.12|Gambia|2020-07-27	Africa|hCoV-19/South Africa/KRISP-K002239/2020|EPI ISL 515631|B.1.1.206|South Africa|2020-07-20	0.0005378698	Africa
Africa|hCoV-19/Gambia/GC19-3398/2020|EPI ISL 561070|B.1.1.242|Gambia|2020-07-27	Africa|hCoV-19/South Africa/KRISP-K002239/2020|EPI ISL 515631|B.1.1.206|South Africa|2020-07-20	0.0004705632	Africa
Africa|hCoV-19/Gambia/GC19-3399/2020|EPI ISL 561172|B.1.5|Gambia|2020-07-27	Africa|hCoV-19/South Africa/KRISP-K002239/2020|EPI ISL 515631|B.1.1.206|South Africa|2020-07-20	0.0003025343	Africa
Africa|hCoV-19/Gambia/GC19-3400/2020|EPI ISL 561173|B.1.5|Gambia|2020-07-27	Africa|hCoV-19/South Africa/KRISP-K002239/2020|EPI ISL 515631|B.1.1.206|South Africa|2020-07-20	0.0003697592	Africa
Africa|hCoV-19/Gambia/GC19-3407/2020|EPI ISL 561174|B.1.1.242|Gambia|2020-07-27	Africa|hCoV-19/South Africa/KRISP-K002239/2020|EPI ISL 515631|B.1.1.206|South Africa|2020-07-20	0.0003361312	Africa
Africa|hCoV-19/Gambia/GC19-3411/2020|EPI ISL 561175|B.1.5.12|Gambia|2020-07-27	Africa|hCoV-19/South Africa/KRISP-K002239/2020|EPI ISL 515631|B.1.1.206|South Africa|2020-07-20	0.0004780822	Africa
Africa|hCoV-19/Gambia/GC19-3418/2020|EPI ISL 561176|B.1.1.242|Gambia|2020-07-27	Africa|hCoV-19/South Africa/KRISP-K002239/2020|EPI ISL 515631|B.1.1.206|South Africa|2020-07-20	0.0004033508	Africa
Africa|hCoV-19/Gambia/GC19-3429/2020|EPI ISL 561178|B.1.5.12|Gambia|2020-07-27	Africa|hCoV-19/South Africa/KRISP-K002239/2020|EPI ISL 515631|B.1.1.206|South Africa|2020-07-20	0.0004033331	Africa
Africa|hCoV-19/Gambia/GC19-3432/2020|EPI ISL 561179|B.1.5.12|Gambia|2020-07-27	Africa|hCoV-19/South Africa/KRISP-K002239/2020|EPI ISL 515631|B.1.1.206|South Africa|2020-07-20	0.0005758121	Africa
Africa|hCoV-19/Gambia/GC19-3438/2020|EPI ISL 561180|B.1.5.12|Gambia|2020-07-27	Africa|hCoV-19/South Africa/KRISP-K002239/2020|EPI ISL 515631|B.1.1.206|South Africa|2020-07-20	0.0005379006	Africa
Africa|hCoV-19/Gambia/GC19-3445/2020|EPI ISL 561181|B.1.5.12|Gambia|2020-07-27	Africa|hCoV-19/South Africa/KRISP-K002239/2020|EPI ISL 515631|B.1.1.206|South Africa|2020-07-20	0.0006051280	Africa
Africa|hCoV-19/Gambia/GC19-3448/2020|EPI ISL 561183|B.1.5|Gambia|2020-07-27	Africa|hCoV-19/South Africa/KRISP-K002239/2020|EPI ISL 515631|B.1.1.206|South Africa|2020-07-20	0.0003418945	Africa
Africa|hCoV-19/Gambia/GC19-3497/2020|EPI ISL 561184|B.1.5.12|Gambia|2020-07-27	Africa|hCoV-19/South Africa/KRISP-K002239/2020|EPI ISL 515631|B.1.1.206|South Africa|2020-07-20	0.0005378336	Africa
Africa|hCoV-19/Gambia/GC19-3503/2020|EPI ISL 561186|B.1.5.12|Gambia|2020-07-27	Africa|hCoV-19/South Africa/KRISP-K002239/2020|EPI ISL 515631|B.1.1.206|South Africa|2020-07-20	0.0004438334	Africa
Africa|hCoV-19/Gambia/GC19-3504/2020|EPI ISL 561187|B.1.5.12|Gambia|2020-07-27	Africa|hCoV-19/South Africa/KRISP-K002239/2020|EPI ISL 515631|B.1.1.206|South Africa|2020-07-20	0.0005079818	Africa
Africa|hCoV-19/Gambia/GC19-3505/2020|EPI ISL 561188|B.1.5.12|Gambia|2020-07-27	Africa|hCoV-19/South Africa/KRISP-K002239/2020|EPI ISL 515631|B.1.1.206|South Africa|2020-07-20	0.0004706124	Africa
Africa|hCoV-19/Gambia/GC19-3529/2020|EPI ISL 561191|B.1.5.12|Gambia|2020-07-27	Africa|hCoV-19/South Africa/KRISP-K002239/2020|EPI ISL 515631|B.1.1.206|South Africa|2020-07-20	0.0005378825	Africa
Africa|hCoV-19/Gambia/GC19-3530/2020|EPI ISL 561192|B.1.5.12|Gambia|2020-07-27	Africa|hCoV-19/South Africa/KRISP-K002239/2020|EPI ISL 515631|B.1.1.206|South Africa|2020-07-20	0.0004137042	Africa
Africa|hCoV-19/Gambia/GC19-3533/2020|EPI ISL 561193|B.1.1.293|Gambia|2020-07-27	Africa|hCoV-19/South Africa/KRISP-K002239/2020|EPI ISL 515631|B.1.1.206|South Africa|2020-07-20	0.0003361152	Africa
Africa|hCoV-19/Gambia/GC19-3535/2020|EPI ISL 561194|B.1.1.242|Gambia|2020-07-27	Africa|hCoV-19/South Africa/KRISP-K002239/2020|EPI ISL 515631|B.1.1.206|South Africa|2020-07-20	0.0004033371	Africa
Africa|hCoV-19/Gambia/GC19-3550/2020|EPI ISL 561195|B.1.5.12|Gambia|2020-07-27	Africa|hCoV-19/South Africa/KRISP-K002239/2020|EPI ISL 515631|B.1.1.206|South Africa|2020-07-20	0.0005042478	Africa
Africa|hCoV-19/Gambia/GC19-3565/2020|EPI ISL 561196|B.1.5.12|Gambia|2020-07-27	Africa|hCoV-19/South Africa/KRISP-K002239/2020|EPI ISL 515631|B.1.1.206|South Africa|2020-07-20	0.0004369531	Africa
Africa|hCoV-19/Gambia/GC19-3578/2020|EPI ISL 561197|B.1.5.12|Gambia|2020-07-27	Africa|hCoV-19/South Africa/KRISP-K002239/2020|EPI ISL 515631|B.1.1.206|South Africa|2020-07-20	0.0004707957	Africa
Africa|hCoV-19/Gambia/GC19-3629/2020|EPI ISL 561199|B.1.5.12|Gambia|2020-07-27	Africa|hCoV-19/South Africa/KRISP-K002239/2020|EPI ISL 515631|B.1.1.206|South Africa|2020-07-20	0.0005715231	Africa
Africa|hCoV-19/Gambia/GC19-3656/2020|EPI ISL 561201|B.1.5.12|Gambia|2020-07-27	Africa|hCoV-19/South Africa/KRISP-K002239/2020|EPI ISL 515631|B.1.1.206|South Africa|2020-07-20	0.0004706218	Africa
Africa|hCoV-19/Gambia/GC19-3659/2020|EPI ISL 561202|B.1.1|Gambia|2020-07-27	Africa|hCoV-19/South Africa/KRISP-K002239/2020|EPI ISL 515631|B.1.1.206|South Africa|2020-07-20	0.0003697542	Africa
Africa|hCoV-19/Gambia/GC19-3666/2020|EPI ISL 561204|B.1.5.12|Gambia|2020-07-27	Africa|hCoV-19/South Africa/KRISP-K002239/2020|EPI ISL 515631|B.1.1.206|South Africa|2020-07-20	0.0005422622	Africa
Africa|hCoV-19/Gambia/GC19-3769/2020|EPI ISL 561072|B.1.292|Gambia|2020-07-27	Africa|hCoV-19/South Africa/KRISP-K002239/2020|EPI ISL 515631|B.1.1.206|South Africa|2020-07-20	0.0004779614	Africa
Africa|hCoV-19/Gambia/GC19-3773/2020|EPI ISL 561073|B.1.5.12|Gambia|2020-07-27	Africa|hCoV-19/South Africa/KRISP-K002239/2020|EPI ISL 515631|B.1.1.206|South Africa|2020-07-20	0.0005378699	Africa
Africa|hCoV-19/Gambia/GC19-3774/2020|EPI ISL 561074|B.1.5.12|Gambia|2020-07-27	Africa|hCoV-19/South Africa/KRISP-K002239/2020|EPI ISL 515631|B.1.1.206|South Africa|2020-07-20	0.0005042428	Africa
Africa|hCoV-19/Gambia/GC19-3794/2020|EPI ISL 561078|B.1.5.12|Gambia|2020-07-27	Africa|hCoV-19/South Africa/KRISP-K002239/2020|EPI ISL 515631|B.1.1.206|South Africa|2020-07-20	0.0005121261	Africa
Africa|hCoV-19/Gambia/GC19-3796/2020|EPI ISL 561079|B.1.5.12|Gambia|2020-07-27	Africa|hCoV-19/South Africa/KRISP-K002239/2020|EPI ISL 515631|B.1.1.206|South Africa|2020-07-20	0.0005378445	Africa
Africa|hCoV-19/Gambia/GC19-3798/2020|EPI ISL 561080|B.1.1.242|Gambia|2020-07-27	Africa|hCoV-19/South Africa/KRISP-K002239/2020|EPI ISL 515631|B.1.1.206|South Africa|2020-07-20	0.0004412084	Africa
Africa|hCoV-19/Gambia/GC19-3799/2020|EPI ISL 561081|B.1.1.242|Gambia|2020-07-27	Africa|hCoV-19/South Africa/KRISP-K002239/2020|EPI ISL 515631|B.1.1.206|South Africa|2020-07-20	0.0004369237	Africa
Africa|hCoV-19/Gambia/GC19-3802/2020|EPI ISL 561082|B.1.5.12|Gambia|2020-07-27	Africa|hCoV-19/South Africa/KRISP-K002239/2020|EPI ISL 515631|B.1.1.206|South Africa|2020-07-20	0.0005714905	Africa
Africa|hCoV-19/Gambia/GC19-3805/2020|EPI ISL 561083|B.1.5.12|Gambia|2020-07-27	Africa|hCoV-19/South Africa/KRISP-K002239/2020|EPI ISL 515631|B.1.1.206|South Africa|2020-07-20	0.0005378571	Africa
Africa|hCoV-19/Gambia/GC19-3806/2020|EPI ISL 561084|B.1.1.293|Gambia|2020-07-27	Africa|hCoV-19/South Africa/KRISP-K002239/2020|EPI ISL 515631|B.1.1.206|South Africa|2020-07-20	0.0003360882	Africa
Africa|hCoV-19/Gambia/GC19-3807/2020|EPI ISL 561085|B.1.1.293|Gambia|2020-07-27	Africa|hCoV-19/South Africa/KRISP-K002239/2020|EPI ISL 515631|B.1.1.206|South Africa|2020-07-20	0.0003697330	Africa
Africa|hCoV-19/Gambia/GC19-3812/2020|EPI ISL 561086|B.1.1.293|Gambia|2020-07-27	Africa|hCoV-19/South Africa/KRISP-K002239/2020|EPI ISL 515631|B.1.1.206|South Africa|2020-07-20	0.0004041818	Africa
Africa|hCoV-19/Gambia/GC19-3813/2020|EPI ISL 561087|B.1.1.293|Gambia|2020-07-27	Africa|hCoV-19/South Africa/KRISP-K002239/2020|EPI ISL 515631|B.1.1.206|South Africa|2020-07-20	0.0003697205	Africa
Africa|hCoV-19/Gambia/GC19-3814/2020|EPI ISL 561088|B.1|Gambia|2020-07-27	Africa|hCoV-19/South Africa/KRISP-K002239/2020|EPI ISL 515631|B.1.1.206|South Africa|2020-07-20	0.0006388403	Africa
Africa|hCoV-19/Gambia/GC19-3816/2020|EPI ISL 561089|B.1.1.293|Gambia|2020-07-27	Africa|hCoV-19/South Africa/KRISP-K002239/2020|EPI ISL 515631|B.1.1.206|South Africa|2020-07-20	0.0003386028	Africa
Africa|hCoV-19/Gambia/GC19-3818/2020|EPI ISL 561090|B.1.1.293|Gambia|2020-07-27	Africa|hCoV-19/South Africa/KRISP-K002239/2020|EPI ISL 515631|B.1.1.206|South Africa|2020-07-20	0.0004369515	Africa
Africa|hCoV-19/Gambia/GC19-3820/2020|EPI ISL 561091|B.1.1.293|Gambia|2020-07-27	Africa|hCoV-19/South Africa/KRISP-K002239/2020|EPI ISL 515631|B.1.1.206|South Africa|2020-07-20	0.0003697206	Africa
Africa|hCoV-19/Gambia/GC19-3821/2020|EPI ISL 561092|B.1.5.12|Gambia|2020-07-27	Africa|hCoV-19/South Africa/KRISP-K002239/2020|EPI ISL 515631|B.1.1.206|South Africa|2020-07-20	0.0004481579	Africa
Africa|hCoV-19/Gambia/GC19-3822/2020|EPI ISL 561093|B.1.5.12|Gambia|2020-07-27	Africa|hCoV-19/South Africa/KRISP-K002239/2020|EPI ISL 515631|B.1.1.206|South Africa|2020-07-20	0.0005378697	Africa
Africa|hCoV-19/Gambia/GC19-3823/2020|EPI ISL 561094|B.1.5.12|Gambia|2020-07-27	Africa|hCoV-19/South Africa/KRISP-K002239/2020|EPI ISL 515631|B.1.1.206|South Africa|2020-07-20	0.0005418930	Africa
Africa|hCoV-19/Gambia/GC19-3835/2020|EPI ISL 561096|B.1.1.293|Gambia|2020-07-27	Africa|hCoV-19/South Africa/KRISP-K002239/2020|EPI ISL 515631|B.1.1.206|South Africa|2020-07-20	0.0003360995	Africa
Africa|hCoV-19/Gambia/GC19-3836/2020|EPI ISL 561097|B.1.5.12|Gambia|2020-07-27	Africa|hCoV-19/South Africa/KRISP-K002239/2020|EPI ISL 515631|B.1.1.206|South Africa|2020-07-20	0.0005042089	Africa
Africa|hCoV-19/Gambia/GC19-3839/2020|EPI ISL 561098|B.1.5.12|Gambia|2020-07-27	Africa|hCoV-19/South Africa/KRISP-K002239/2020|EPI ISL 515631|B.1.1.206|South Africa|2020-07-20	0.0005378698	Africa
Africa|hCoV-19/Gambia/GC19-3842/2020|EPI ISL 561099|B.1.1.293|Gambia|2020-07-27	Africa|hCoV-19/South Africa/KRISP-K002239/2020|EPI ISL 515631|B.1.1.206|South Africa|2020-07-20	0.0004369602	Africa
Africa|hCoV-19/Gambia/GC19-3846/2020|EPI ISL 561100|B.1.1.293|Gambia|2020-07-27	Africa|hCoV-19/South Africa/KRISP-K002239/2020|EPI ISL 515631|B.1.1.206|South Africa|2020-07-20	0.0004033397	Africa
Africa|hCoV-19/Gambia/GC19-3852/2020|EPI ISL 561101|B.1.5.12|Gambia|2020-07-27	Africa|hCoV-19/South Africa/KRISP-K002239/2020|EPI ISL 515631|B.1.1.206|South Africa|2020-07-20	0.0005463219	Africa
Africa|hCoV-19/Gambia/GC19-3854/2020|EPI ISL 561102|B.1.1.293|Gambia|2020-07-27	Africa|hCoV-19/South Africa/KRISP-K002239/2020|EPI ISL 515631|B.1.1.206|South Africa|2020-07-20	0.0004369602	Africa
Africa|hCoV-19/Gambia/GC192573/2020|EPI ISL 561115|B.1.5.12|Gambia|2020-07-21	Africa|hCoV-19/South Africa/KRISP-K002239/2020|EPI ISL 515631|B.1.1.206|South Africa|2020-07-20	0.0005378933	Africa
Africa|hCoV-19/Gambia/GC192576/2020|EPI ISL 561117|B.1.5.12|Gambia|2020-07-21	Africa|hCoV-19/South Africa/KRISP-K002239/2020|EPI ISL 515631|B.1.1.206|South Africa|2020-07-20	0.0004405655	Africa
Africa|hCoV-19/Gambia/GC192579/2020|EPI ISL 561118|B.1.5.12|Gambia|2020-07-21	Africa|hCoV-19/South Africa/KRISP-K002239/2020|EPI ISL 515631|B.1.1.206|South Africa|2020-07-20	0.0004090515	Africa
Africa|hCoV-19/Gambia/GC192602/2020|EPI ISL 561120|B.1.1.293|Gambia|2020-07-21	Africa|hCoV-19/South Africa/KRISP-K002239/2020|EPI ISL 515631|B.1.1.206|South Africa|2020-07-20	0.0004369515	Africa
Africa|hCoV-19/Gambia/GC192610/2020|EPI ISL 561121|B.1.1.293|Gambia|2020-07-21	Africa|hCoV-19/South Africa/KRISP-K002239/2020|EPI ISL 515631|B.1.1.206|South Africa|2020-07-20	0.0004369515	Africa
Africa|hCoV-19/Gambia/GC192751/2020|EPI ISL 561138|B.1.5.12|Gambia|2020-07-21	Africa|hCoV-19/South Africa/KRISP-K002239/2020|EPI ISL 515631|B.1.1.206|South Africa|2020-07-20	0.0005715345	Africa
Africa|hCoV-19/Gambia/GC192756/2020|EPI ISL 561139|B.1.5.12|Gambia|2020-07-22	Africa|hCoV-19/South Africa/KRISP-K002239/2020|EPI ISL 515631|B.1.1.206|South Africa|2020-07-20	0.0005042428	Africa
Africa|hCoV-19/Gambia/GC192772/2020|EPI ISL 561140|B.1.1|Gambia|2020-07-22	Africa|hCoV-19/South Africa/KRISP-K002239/2020|EPI ISL 515631|B.1.1.206|South Africa|2020-07-20	0.0004033317	Africa
Africa|hCoV-19/Gambia/GC192778/2020|EPI ISL 561141|B.1.1|Gambia|2020-07-22	Africa|hCoV-19/South Africa/KRISP-K002239/2020|EPI ISL 515631|B.1.1.206|South Africa|2020-07-20	0.0004033723	Africa
Africa|hCoV-19/Gambia/GC192781/2020|EPI ISL 561142|B.1.5.12|Gambia|2020-07-22	Africa|hCoV-19/South Africa/KRISP-K002239/2020|EPI ISL 515631|B.1.1.206|South Africa|2020-07-20	0.0005378698	Africa
Africa|hCoV-19/Gambia/GC192782/2020|EPI ISL 561143|B.1.5.12|Gambia|2020-07-22	Africa|hCoV-19/South Africa/KRISP-K002239/2020|EPI ISL 515631|B.1.1.206|South Africa|2020-07-20	0.0005378825	Africa
Africa|hCoV-19/Gambia/GC192786/2020|EPI ISL 561144|B.1.1.293|Gambia|2020-07-22	Africa|hCoV-19/South Africa/KRISP-K002239/2020|EPI ISL 515631|B.1.1.206|South Africa|2020-07-20	0.0003697045	Africa
Africa|hCoV-19/Gambia/GC192789/2020|EPI ISL 561145|B.1|Gambia|2020-07-22	Africa|hCoV-19/South Africa/KRISP-K002239/2020|EPI ISL 515631|B.1.1.206|South Africa|2020-07-20	0.0004705948	Africa
Africa|hCoV-19/Gambia/GC192811/2020|EPI ISL 561147|B.1.5.12|Gambia|2020-07-22	Africa|hCoV-19/South Africa/KRISP-K002239/2020|EPI ISL 515631|B.1.1.206|South Africa|2020-07-20	0.0005125110	Africa
Africa|hCoV-19/Gambia/GC192812/2020|EPI ISL 561148|B.1.1.293|Gambia|2020-07-22	Africa|hCoV-19/South Africa/KRISP-K002239/2020|EPI ISL 515631|B.1.1.206|South Africa|2020-07-20	0.0003024601	Africa
Africa|hCoV-19/Gambia/NPHL-038/2020|EPI ISL 561205|B.1.1|Gambia|2020	Africa|hCoV-19/South Africa/KRISP-K002239/2020|EPI ISL 515631|B.1.1.206|South Africa|2020-07-20	0.0004369618	Africa
Africa|hCoV-19/Gambia/NPHL-061/2020|EPI ISL 561206|B.1.5.12|Gambia|2020	Africa|hCoV-19/South Africa/KRISP-K002239/2020|EPI ISL 515631|B.1.1.206|South Africa|2020-07-20	0.0006051423	Africa
Africa|hCoV-19/Gambia/NPHL-1168/2020|EPI ISL 561212|B.1.5.12|Gambia|2020-06-27	Africa|hCoV-19/South Africa/KRISP-K002239/2020|EPI ISL 515631|B.1.1.206|South Africa|2020-07-20	0.0006051786	Africa
Africa|hCoV-19/Gambia/NPHL-1208/2020|EPI ISL 561213|B.1.5.12|Gambia|2020-06-30	Africa|hCoV-19/South Africa/KRISP-K002239/2020|EPI ISL 515631|B.1.1.206|South Africa|2020-07-20	0.0003406254	Africa
Africa|hCoV-19/Gambia/NPHL-1209/2020|EPI ISL 561214|B.1.5.12|Gambia|2020-06-30	Africa|hCoV-19/South Africa/KRISP-K002239/2020|EPI ISL 515631|B.1.1.206|South Africa|2020-07-20	0.0003090479	Africa
Africa|hCoV-19/Gambia/NPHL-1212/2020|EPI ISL 561215|B.1.5.12|Gambia|2020-06-30	Africa|hCoV-19/South Africa/KRISP-K002239/2020|EPI ISL 515631|B.1.1.206|South Africa|2020-07-20	0.0004705744	Africa
Africa|hCoV-19/Gambia/NPHL-1224/2020|EPI ISL 561217|B.1.1.293|Gambia|2020-06-30	Africa|hCoV-19/South Africa/KRISP-K002239/2020|EPI ISL 515631|B.1.1.206|South Africa|2020-07-20	0.0002458536	Africa
Africa|hCoV-19/Gambia/NPHL-1230/2020|EPI ISL 561218|B.1.5|Gambia|2020-06-30	Africa|hCoV-19/South Africa/KRISP-K002239/2020|EPI ISL 515631|B.1.1.206|South Africa|2020-07-20	0.0002724580	Africa
Africa|hCoV-19/Gambia/NPHL-1248/2020|EPI ISL 561222|B.1.5|Gambia|2020-07-01	Africa|hCoV-19/South Africa/KRISP-K002239/2020|EPI ISL 515631|B.1.1.206|South Africa|2020-07-20	0.0002724401	Africa
Africa|hCoV-19/Gambia/NPHL-1258/2020|EPI ISL 561223|B.1.292|Gambia|2020-07-02	Africa|hCoV-19/South Africa/KRISP-K002239/2020|EPI ISL 515631|B.1.1.206|South Africa|2020-07-20	0.0004369618	Africa
Africa|hCoV-19/Gambia/NPHL-1422/2020|EPI ISL 561228|B.1.5|Gambia|2020-07-04	Africa|hCoV-19/South Africa/KRISP-K002239/2020|EPI ISL 515631|B.1.1.206|South Africa|2020-07-20	0.0002120411	Africa
Africa|hCoV-19/Gambia/NPHL-1424/2020|EPI ISL 561229|B.1.292|Gambia|2020-07-04	Africa|hCoV-19/South Africa/KRISP-K002239/2020|EPI ISL 515631|B.1.1.206|South Africa|2020-07-20	0.0004370934	Africa
Africa|hCoV-19/Gambia/NPHL-1446/2020|EPI ISL 561230|B.1.5|Gambia|2020-07-04	Africa|hCoV-19/South Africa/KRISP-K002239/2020|EPI ISL 515631|B.1.1.206|South Africa|2020-07-20	0.0002724401	Africa
Africa|hCoV-19/Gambia/NPHL-1477/2020|EPI ISL 561231|B.1.5|Gambia|2020	Africa|hCoV-19/South Africa/KRISP-K002239/2020|EPI ISL 515631|B.1.1.206|South Africa|2020-07-20	0.0002813489	Africa
Africa|hCoV-19/Gambia/NPHL-1514/2020|EPI ISL 561232|B.1.1|Gambia|2020	Africa|hCoV-19/South Africa/KRISP-K002239/2020|EPI ISL 515631|B.1.1.206|South Africa|2020-07-20	0.0003360736	Africa
Africa|hCoV-19/Gambia/NPHL-1641/2020|EPI ISL 561235|B.1.292|Gambia|2020-07-31	Africa|hCoV-19/South Africa/KRISP-K002239/2020|EPI ISL 515631|B.1.1.206|South Africa|2020-07-20	0.0004876095	Africa
Africa|hCoV-19/Gambia/NPHL-1645/2020|EPI ISL 561236|B.1.1.293|Gambia|2020-08-04	Africa|hCoV-19/South Africa/KRISP-K002239/2020|EPI ISL 515631|B.1.1.206|South Africa|2020-07-20	0.0003380727	Africa
Africa|hCoV-19/Gambia/NPHL-1711/2020|EPI ISL 561237|B.1.1.293|Gambia|2020-08-04	Africa|hCoV-19/South Africa/KRISP-K002239/2020|EPI ISL 515631|B.1.1.206|South Africa|2020-07-20	0.0003024601	Africa
Africa|hCoV-19/Gambia/NPHL-1746/2020|EPI ISL 561238|B.1.1|Gambia|2020-07-20	Africa|hCoV-19/South Africa/KRISP-K002239/2020|EPI ISL 515631|B.1.1.206|South Africa|2020-07-20	0.0002352688	Africa
Africa|hCoV-19/Gambia/NPHL-1921/2020|EPI ISL 561239|B.1.1|Gambia|2020	Africa|hCoV-19/South Africa/KRISP-K002239/2020|EPI ISL 515631|B.1.1.206|South Africa|2020-07-20	0.0004033317	Africa
Africa|hCoV-19/Gambia/NPHL-1968/2020|EPI ISL 561240|B.1.1|Gambia|2020-07-16	Africa|hCoV-19/South Africa/KRISP-K002239/2020|EPI ISL 515631|B.1.1.206|South Africa|2020-07-20	0.0004033317	Africa
Africa|hCoV-19/Gambia/NPHL-2037/2020|EPI ISL 561241|B.1.1|Gambia|2020-07-15	Africa|hCoV-19/South Africa/KRISP-K002239/2020|EPI ISL 515631|B.1.1.206|South Africa|2020-07-20	0.0003697256	Africa
Africa|hCoV-19/Gambia/NPHL-2268/2020|EPI ISL 561242|B.1.1|Gambia|2020	Africa|hCoV-19/South Africa/KRISP-K002239/2020|EPI ISL 515631|B.1.1.206|South Africa|2020-07-20	0.0002021147	Africa
Africa|hCoV-19/Gambia/NPHL-2344/2020|EPI ISL 561243|B.1.292|Gambia|2020	Africa|hCoV-19/South Africa/KRISP-K002239/2020|EPI ISL 515631|B.1.1.206|South Africa|2020-07-20	0.0005042509	Africa
Africa|hCoV-19/Gambia/NPHL-2374/2020|EPI ISL 561244|B.1.5.12|Gambia|2020	Africa|hCoV-19/South Africa/KRISP-K002239/2020|EPI ISL 515631|B.1.1.206|South Africa|2020-07-20	0.0004705902	Africa
Africa|hCoV-19/Gambia/NPHL-242/2020|EPI ISL 561245|B.1.5|Gambia|2020	Africa|hCoV-19/South Africa/KRISP-K002239/2020|EPI ISL 515631|B.1.1.206|South Africa|2020-07-20	0.0003025150	Africa
Africa|hCoV-19/Gambia/NPHL-243/2020|EPI ISL 561246|B.1.5|Gambia|2020	Africa|hCoV-19/South Africa/KRISP-K002239/2020|EPI ISL 515631|B.1.1.206|South Africa|2020-07-20	0.0002403820	Africa
Africa|hCoV-19/Gambia/NPHL-244/2020|EPI ISL 561247|B.1.1.293|Gambia|2020	Africa|hCoV-19/South Africa/KRISP-K002239/2020|EPI ISL 515631|B.1.1.206|South Africa|2020-07-20	0.0003050945	Africa
Africa|hCoV-19/Gambia/NPHL-2443/2020|EPI ISL 561248|B.1.5.12|Gambia|2020	Africa|hCoV-19/South Africa/KRISP-K002239/2020|EPI ISL 515631|B.1.1.206|South Africa|2020-07-20	0.0004705740	Africa
Africa|hCoV-19/Gambia/NPHL-2444/2020|EPI ISL 561249|B.1.292|Gambia|2020-07-21	Africa|hCoV-19/South Africa/KRISP-K002239/2020|EPI ISL 515631|B.1.1.206|South Africa|2020-07-20	0.0004705838	Africa
Africa|hCoV-19/Gambia/NPHL-2446/2020|EPI ISL 561250|B.1.1|Gambia|2020	Africa|hCoV-19/South Africa/KRISP-K002239/2020|EPI ISL 515631|B.1.1.206|South Africa|2020-07-20	0.0004136599	Africa
Africa|hCoV-19/Gambia/NPHL-245/2020|EPI ISL 561251|B.1.1|Gambia|2020	Africa|hCoV-19/South Africa/KRISP-K002239/2020|EPI ISL 515631|B.1.1.206|South Africa|2020-07-20	0.0002369969	Africa
Africa|hCoV-19/Gambia/NPHL-2457/2020|EPI ISL 561252|B.1.1|Gambia|2020-07-21	Africa|hCoV-19/South Africa/KRISP-K002239/2020|EPI ISL 515631|B.1.1.206|South Africa|2020-07-20	0.0004136457	Africa
Africa|hCoV-19/Gambia/NPHL-2458/2020|EPI ISL 561253|B.1.292|Gambia|2020-07-21	Africa|hCoV-19/South Africa/KRISP-K002239/2020|EPI ISL 515631|B.1.1.206|South Africa|2020-07-20	0.0004827847	Africa
Africa|hCoV-19/Gambia/NPHL-2463/2020|EPI ISL 561254|B.1.1|Gambia|2020	Africa|hCoV-19/South Africa/KRISP-K002239/2020|EPI ISL 515631|B.1.1.206|South Africa|2020-07-20	0.0004178070	Africa
Africa|hCoV-19/Gambia/NPHL-2465/2020|EPI ISL 561255|B.1.1|Gambia|2020-07-21	Africa|hCoV-19/South Africa/KRISP-K002239/2020|EPI ISL 515631|B.1.1.206|South Africa|2020-07-20	0.0004136742	Africa
Africa|hCoV-19/Gambia/NPHL-2469/2020|EPI ISL 561256|B.1.5.12|Gambia|2020-07-21	Africa|hCoV-19/South Africa/KRISP-K002239/2020|EPI ISL 515631|B.1.1.206|South Africa|2020-07-20	0.0005516570	Africa
Africa|hCoV-19/Gambia/NPHL-247/2020|EPI ISL 561257|B.1.1.293|Gambia|2020	Africa|hCoV-19/South Africa/KRISP-K002239/2020|EPI ISL 515631|B.1.1.206|South Africa|2020-07-20	0.0003360927	Africa
Africa|hCoV-19/Gambia/NPHL-2470/2020|EPI ISL 561258|B.1.1|Gambia|2020-07-21	Africa|hCoV-19/South Africa/KRISP-K002239/2020|EPI ISL 515631|B.1.1.206|South Africa|2020-07-20	0.0004136599	Africa
Africa|hCoV-19/Gambia/NPHL-2472/2020|EPI ISL 561259|B.1.5.12|Gambia|2020-07-21	Africa|hCoV-19/South Africa/KRISP-K002239/2020|EPI ISL 515631|B.1.1.206|South Africa|2020-07-20	0.0003447190	Africa
Africa|hCoV-19/Gambia/NPHL-2473/2020|EPI ISL 561260|B.1.5.12|Gambia|2020-07-21	Africa|hCoV-19/South Africa/KRISP-K002239/2020|EPI ISL 515631|B.1.1.206|South Africa|2020-07-20	0.0006051866	Africa
Africa|hCoV-19/Gambia/NPHL-2478/2020|EPI ISL 561261|B.1.5.12|Gambia|2020-07-21	Africa|hCoV-19/South Africa/KRISP-K002239/2020|EPI ISL 515631|B.1.1.206|South Africa|2020-07-20	0.0003830326	Africa
Africa|hCoV-19/Gambia/NPHL-2497/2020|EPI ISL 561262|B.1.1.242|Gambia|2020-07-21	Africa|hCoV-19/South Africa/KRISP-K002239/2020|EPI ISL 515631|B.1.1.206|South Africa|2020-07-20	0.0003829699	Africa
Africa|hCoV-19/Gambia/NPHL-2504/2020|EPI ISL 561264|B.1.5.12|Gambia|2020-07-23	Africa|hCoV-19/South Africa/KRISP-K002239/2020|EPI ISL 515631|B.1.1.206|South Africa|2020-07-20	0.0006155977	Africa
Africa|hCoV-19/Gambia/NPHL-2514/2020|EPI ISL 561265|B.1.5.12|Gambia|2020-07-21	Africa|hCoV-19/South Africa/KRISP-K002239/2020|EPI ISL 515631|B.1.1.206|South Africa|2020-07-20	0.0005516626	Africa
Africa|hCoV-19/Gambia/NPHL-2521/2020|EPI ISL 561266|B.1.5.12|Gambia|2020-07-23	Africa|hCoV-19/South Africa/KRISP-K002239/2020|EPI ISL 515631|B.1.1.206|South Africa|2020-07-20	0.0005516400	Africa
Africa|hCoV-19/Gambia/NPHL-2522/2020|EPI ISL 561267|B.1.1.293|Gambia|2020-07-22	Africa|hCoV-19/South Africa/KRISP-K002239/2020|EPI ISL 515631|B.1.1.206|South Africa|2020-07-20	0.0003794982	Africa
Africa|hCoV-19/Gambia/NPHL-2524/2020|EPI ISL 561268|B.1.1|Gambia|2020-07-24	Africa|hCoV-19/South Africa/KRISP-K002239/2020|EPI ISL 515631|B.1.1.206|South Africa|2020-07-20	0.0003697256	Africa
Africa|hCoV-19/Gambia/NPHL-2529/2020|EPI ISL 561269|B.1.1.293|Gambia|2020-07-21	Africa|hCoV-19/South Africa/KRISP-K002239/2020|EPI ISL 515631|B.1.1.206|South Africa|2020-07-20	0.0003446750	Africa
Africa|hCoV-19/Gambia/NPHL-253/2020|EPI ISL 561270|B.1.1.293|Gambia|2020	Africa|hCoV-19/South Africa/KRISP-K002239/2020|EPI ISL 515631|B.1.1.206|South Africa|2020-07-20	0.0003696970	Africa
Africa|hCoV-19/Gambia/NPHL-2537/2020|EPI ISL 561271|B.1.1|Gambia|2020	Africa|hCoV-19/South Africa/KRISP-K002239/2020|EPI ISL 515631|B.1.1.206|South Africa|2020-07-20	0.0004437925	Africa
Africa|hCoV-19/Gambia/NPHL-2538/2020|EPI ISL 561272|B.1.5.12|Gambia|2020-07-21	Africa|hCoV-19/South Africa/KRISP-K002239/2020|EPI ISL 515631|B.1.1.206|South Africa|2020-07-20	0.0005171393	Africa
Africa|hCoV-19/Gambia/NPHL-2550/2020|EPI ISL 561274|B.1.292|Gambia|2020-07-21	Africa|hCoV-19/South Africa/KRISP-K002239/2020|EPI ISL 515631|B.1.1.206|South Africa|2020-07-20	0.0004481672	Africa
Africa|hCoV-19/Gambia/NPHL-2554/2020|EPI ISL 561275|B.1.5.12|Gambia|2020	Africa|hCoV-19/South Africa/KRISP-K002239/2020|EPI ISL 515631|B.1.1.206|South Africa|2020-07-20	0.0004481889	Africa
Africa|hCoV-19/Gambia/NPHL-2555/2020|EPI ISL 561276|B.1.1|Gambia|2020-07-21	Africa|hCoV-19/South Africa/KRISP-K002239/2020|EPI ISL 515631|B.1.1.206|South Africa|2020-07-20	0.0003830924	Africa
Africa|hCoV-19/Gambia/NPHL-256/2020|EPI ISL 561277|B.1.1.293|Gambia|2020	Africa|hCoV-19/South Africa/KRISP-K002239/2020|EPI ISL 515631|B.1.1.206|South Africa|2020-07-20	0.0002688659	Africa
Africa|hCoV-19/Gambia/NPHL-2560/2020|EPI ISL 561278|B.1.1|Gambia|2020	Africa|hCoV-19/South Africa/KRISP-K002239/2020|EPI ISL 515631|B.1.1.206|South Africa|2020-07-20	0.0004136457	Africa
Africa|hCoV-19/Gambia/NPHL-2567/2020|EPI ISL 561279|B.1|Gambia|2020	Africa|hCoV-19/South Africa/KRISP-K002239/2020|EPI ISL 515631|B.1.1.206|South Africa|2020-07-20	0.0006725062	Africa
Africa|hCoV-19/Gambia/NPHL-2573/2020|EPI ISL 561280|B.1.1.293|Gambia|2020	Africa|hCoV-19/South Africa/KRISP-K002239/2020|EPI ISL 515631|B.1.1.206|South Africa|2020-07-20	0.0003447226	Africa
Africa|hCoV-19/Gambia/NPHL-2586/2020|EPI ISL 561281|B.1.5.12|Gambia|2020-07-23	Africa|hCoV-19/South Africa/KRISP-K002239/2020|EPI ISL 515631|B.1.1.206|South Africa|2020-07-20	0.0004526355	Africa
Africa|hCoV-19/Gambia/NPHL-2588/2020|EPI ISL 561282|B.1.1|Gambia|2020	Africa|hCoV-19/South Africa/KRISP-K002239/2020|EPI ISL 515631|B.1.1.206|South Africa|2020-07-20	0.0004369514	Africa
Africa|hCoV-19/Gambia/NPHL-2615/2020|EPI ISL 561283|B.1.1.293|Gambia|2020-08-18	Africa|hCoV-19/South Africa/KRISP-K002239/2020|EPI ISL 515631|B.1.1.206|South Africa|2020-07-20	0.0003696971	Africa
Africa|hCoV-19/Gambia/NPHL-2626/2020|EPI ISL 561284|B.1.1.293|Gambia|2020	Africa|hCoV-19/South Africa/KRISP-K002239/2020|EPI ISL 515631|B.1.1.206|South Africa|2020-07-20	0.0003697505	Africa
Africa|hCoV-19/Gambia/NPHL-2640/2020|EPI ISL 561285|B.1.5.12|Gambia|2020-06-17	Africa|hCoV-19/South Africa/KRISP-K002239/2020|EPI ISL 515631|B.1.1.206|South Africa|2020-07-20	0.0004369721	Africa
Africa|hCoV-19/Gambia/NPHL-266/2020|EPI ISL 561286|B.1.5.12|Gambia|2020	Africa|hCoV-19/South Africa/KRISP-K002239/2020|EPI ISL 515631|B.1.1.206|South Africa|2020-07-20	0.0005171677	Africa
Africa|hCoV-19/Gambia/NPHL-2706/2020|EPI ISL 561287|B.1.292|Gambia|2020	Africa|hCoV-19/South Africa/KRISP-K002239/2020|EPI ISL 515631|B.1.1.206|South Africa|2020-07-20	0.0005042070	Africa
Africa|hCoV-19/Gambia/NPHL-2712/2020|EPI ISL 561288|B.1.5.12|Gambia|2020-08-03	Africa|hCoV-19/South Africa/KRISP-K002239/2020|EPI ISL 515631|B.1.1.206|South Africa|2020-07-20	0.0005378932	Africa
Africa|hCoV-19/Gambia/NPHL-2727/2020|EPI ISL 561289|B.1.5.12|Gambia|2020-08-04	Africa|hCoV-19/South Africa/KRISP-K002239/2020|EPI ISL 515631|B.1.1.206|South Africa|2020-07-20	0.0005378698	Africa
Africa|hCoV-19/Gambia/NPHL-2729/2020|EPI ISL 561290|B.1.1|Gambia|2020-07-23	Africa|hCoV-19/South Africa/KRISP-K002239/2020|EPI ISL 515631|B.1.1.206|South Africa|2020-07-20	0.0004033317	Africa
Africa|hCoV-19/Gambia/NPHL-2736/2020|EPI ISL 561291|B.1.1.242|Gambia|2020-07-25	Africa|hCoV-19/South Africa/KRISP-K002239/2020|EPI ISL 515631|B.1.1.206|South Africa|2020-07-20	0.0004369427	Africa
Africa|hCoV-19/Gambia/NPHL-2759/2020|EPI ISL 561292|B.1.5.12|Gambia|2020-08-07	Africa|hCoV-19/South Africa/KRISP-K002239/2020|EPI ISL 515631|B.1.1.206|South Africa|2020-07-20	0.0005042867	Africa
Africa|hCoV-19/Gambia/NPHL-2762/2020|EPI ISL 561293|B.1.5.12|Gambia|2020-07-25	Africa|hCoV-19/South Africa/KRISP-K002239/2020|EPI ISL 515631|B.1.1.206|South Africa|2020-07-20	0.0005715096	Africa
Africa|hCoV-19/Gambia/NPHL-2767/2020|EPI ISL 561294|B.1.1.293|Gambia|2020-07-25	Africa|hCoV-19/South Africa/KRISP-K002239/2020|EPI ISL 515631|B.1.1.206|South Africa|2020-07-20	0.0004033236	Africa
Africa|hCoV-19/Gambia/NPHL-2768/2020|EPI ISL 561295|B.1.1.293|Gambia|2020-07-27	Africa|hCoV-19/South Africa/KRISP-K002239/2020|EPI ISL 515631|B.1.1.206|South Africa|2020-07-20	0.0003360815	Africa
Africa|hCoV-19/Gambia/NPHL-277/2020|EPI ISL 561296|B.1.5.12|Gambia|2020	Africa|hCoV-19/South Africa/KRISP-K002239/2020|EPI ISL 515631|B.1.1.206|South Africa|2020-07-20	0.0005378825	Africa
Africa|hCoV-19/Gambia/NPHL-2785/2020|EPI ISL 561297|B.1.1.242|Gambia|2020-07-27	Africa|hCoV-19/South Africa/KRISP-K002239/2020|EPI ISL 515631|B.1.1.206|South Africa|2020-07-20	0.0003697021	Africa
Africa|hCoV-19/Gambia/NPHL-2790/2020|EPI ISL 561298|B.1.1.293|Gambia|2020	Africa|hCoV-19/South Africa/KRISP-K002239/2020|EPI ISL 515631|B.1.1.206|South Africa|2020-07-20	0.0004033317	Africa
Africa|hCoV-19/Gambia/NPHL-2825/2020|EPI ISL 561299|B.1.5.12|Gambia|2020	Africa|hCoV-19/South Africa/KRISP-K002239/2020|EPI ISL 515631|B.1.1.206|South Africa|2020-07-20	0.0005378210	Africa
Africa|hCoV-19/Gambia/NPHL-287/2020|EPI ISL 561300|B.1.1.293|Gambia|2020	Africa|hCoV-19/South Africa/KRISP-K002239/2020|EPI ISL 515631|B.1.1.206|South Africa|2020-07-20	0.0003697169	Africa
Africa|hCoV-19/Gambia/NPHL-2889/2020|EPI ISL 561301|B.1.5.12|Gambia|2020	Africa|hCoV-19/South Africa/KRISP-K002239/2020|EPI ISL 515631|B.1.1.206|South Africa|2020-07-20	0.0005817357	Africa
Africa|hCoV-19/Gambia/NPHL-2892/2020|EPI ISL 561302|B.1.5.12|Gambia|2020-09-07	Africa|hCoV-19/South Africa/KRISP-K002239/2020|EPI ISL 515631|B.1.1.206|South Africa|2020-07-20	0.0005817357	Africa
Africa|hCoV-19/Gambia/NPHL-290/2020|EPI ISL 561303|B.1.1.293|Gambia|2020	Africa|hCoV-19/South Africa/KRISP-K002239/2020|EPI ISL 515631|B.1.1.206|South Africa|2020-07-20	0.0003360813	Africa
Africa|hCoV-19/Gambia/NPHL-2909/2020|EPI ISL 561304|B.1.1.293|Gambia|2020-07-26	Africa|hCoV-19/South Africa/KRISP-K002239/2020|EPI ISL 515631|B.1.1.206|South Africa|2020-07-20	0.0003697132	Africa
Africa|hCoV-19/Gambia/NPHL-2984/2020|EPI ISL 561307|B.1.1.293|Gambia|2020	Africa|hCoV-19/South Africa/KRISP-K002239/2020|EPI ISL 515631|B.1.1.206|South Africa|2020-07-20	0.0004033492	Africa
Africa|hCoV-19/Gambia/NPHL-299/2020|EPI ISL 561308|B.1.1.293|Gambia|2020	Africa|hCoV-19/South Africa/KRISP-K002239/2020|EPI ISL 515631|B.1.1.206|South Africa|2020-07-20	0.0003697045	Africa
Africa|hCoV-19/Gambia/NPHL-3047/2020|EPI ISL 561309|B.1.5.12|Gambia|2020-07-28	Africa|hCoV-19/South Africa/KRISP-K002239/2020|EPI ISL 515631|B.1.1.206|South Africa|2020-07-20	0.0005769979	Africa
Africa|hCoV-19/Gambia/NPHL-3055/2020|EPI ISL 561310|B.1.5.12|Gambia|2020-07-17	Africa|hCoV-19/South Africa/KRISP-K002239/2020|EPI ISL 515631|B.1.1.206|South Africa|2020-07-20	0.0005715094	Africa
Africa|hCoV-19/Gambia/NPHL-3062/2020|EPI ISL 561311|B.1.5.12|Gambia|2020	Africa|hCoV-19/South Africa/KRISP-K002239/2020|EPI ISL 515631|B.1.1.206|South Africa|2020-07-20	0.0005769979	Africa
Africa|hCoV-19/Gambia/NPHL-3079/2020|EPI ISL 561312|B.1.5.12|Gambia|2020-07-27	Africa|hCoV-19/South Africa/KRISP-K002239/2020|EPI ISL 515631|B.1.1.206|South Africa|2020-07-20	0.0005817357	Africa
Africa|hCoV-19/Gambia/NPHL-3206/2020|EPI ISL 561313|B.1.1.293|Gambia|2020	Africa|hCoV-19/South Africa/KRISP-K002239/2020|EPI ISL 515631|B.1.1.206|South Africa|2020-07-20	0.0004369615	Africa
Africa|hCoV-19/Gambia/NPHL-3254/2020|EPI ISL 561315|B.1.5.12|Gambia|2020-07-28	Africa|hCoV-19/South Africa/KRISP-K002239/2020|EPI ISL 515631|B.1.1.206|South Africa|2020-07-20	0.0005761574	Africa
Africa|hCoV-19/Gambia/NPHL-3281/2020|EPI ISL 561316|B.1.1|Gambia|2020-07-28	Africa|hCoV-19/South Africa/KRISP-K002239/2020|EPI ISL 515631|B.1.1.206|South Africa|2020-07-20	0.0004874327	Africa
Africa|hCoV-19/Gambia/NPHL-483B/2020|EPI ISL 561318|B.1.1|Gambia|2020	Africa|hCoV-19/South Africa/KRISP-K002239/2020|EPI ISL 515631|B.1.1.206|South Africa|2020-07-20	0.0004876331	Africa
Africa|hCoV-19/Gambia/NPHL-704/2020|EPI ISL 561320|B.1.1.293|Gambia|2020	Africa|hCoV-19/South Africa/KRISP-K002239/2020|EPI ISL 515631|B.1.1.206|South Africa|2020-07-20	0.0005862109	Africa
Africa|hCoV-19/Gambia/NPHL-737/2020|EPI ISL 561323|B.1.1.293|Gambia|2020	Africa|hCoV-19/South Africa/KRISP-K002239/2020|EPI ISL 515631|B.1.1.206|South Africa|2020-07-20	0.0003101936	Africa
Africa|hCoV-19/Gambia/NPHL-748/2020|EPI ISL 561324|B.1.1|Gambia|2020	Africa|hCoV-19/South Africa/KRISP-K002239/2020|EPI ISL 515631|B.1.1.206|South Africa|2020-07-20	0.0003697255	Africa
Africa|hCoV-19/Gambia/NPHL-758/2020|EPI ISL 561326|B.1.1.293|Gambia|2020	Africa|hCoV-19/South Africa/KRISP-K002239/2020|EPI ISL 515631|B.1.1.206|South Africa|2020-07-20	0.0002754873	Africa
Africa|hCoV-19/Gambia/NPHL-760/2020|EPI ISL 561327|B.1.5|Gambia|2020	Africa|hCoV-19/South Africa/KRISP-K002239/2020|EPI ISL 515631|B.1.1.206|South Africa|2020-07-20	0.0002370129	Africa
Africa|hCoV-19/Gambia/NPHL-790/2020|EPI ISL 561329|B.1.5|Gambia|2020	Africa|hCoV-19/South Africa/KRISP-K002239/2020|EPI ISL 515631|B.1.1.206|South Africa|2020-07-20	0.0002048119	Africa
Africa|hCoV-19/Gambia/NPHL-923/2020|EPI ISL 561330|B.1.5.12|Gambia|2020	Africa|hCoV-19/South Africa/KRISP-K002239/2020|EPI ISL 515631|B.1.1.206|South Africa|2020-07-20	0.0004706060	Africa
Africa|hCoV-19/Gambia/NPHL-930/2020|EPI ISL 561331|B.1.5|Gambia|2020	Africa|hCoV-19/South Africa/KRISP-K002239/2020|EPI ISL 515631|B.1.1.206|South Africa|2020-07-20	0.0002389545	Africa
Africa|hCoV-19/Gambia/NPHL-941/2020|EPI ISL 561332|B.1.5.12|Gambia|2020	Africa|hCoV-19/South Africa/KRISP-K002239/2020|EPI ISL 515631|B.1.1.206|South Africa|2020-07-20	0.0005042190	Africa
Africa|hCoV-19/Gambia/NPHL-956/2020|EPI ISL 561334|B.1.5.12|Gambia|2020	Africa|hCoV-19/South Africa/KRISP-K002239/2020|EPI ISL 515631|B.1.1.206|South Africa|2020-07-20	0.0005121261	Africa
Africa|hCoV-19/Ghana/1651 S3/2020|EPI ISL 422387|A.11|Ghana|2020-03-25	Africa|hCoV-19/South Africa/KRISP-K002239/2020|EPI ISL 515631|B.1.1.206|South Africa|2020-07-20	0.0006643885	Africa
Africa|hCoV-19/Ghana/1659 S14/2020|EPI ISL 422405|B.1.220|Ghana|2020-03-25	Africa|hCoV-19/South Africa/KRISP-K002239/2020|EPI ISL 515631|B.1.1.206|South Africa|2020-07-20	0.0003852532	Africa
Africa|hCoV-19/Ghana/2230 S4/2020|EPI ISL 422390|B.40|Ghana|2020-03-25	Africa|hCoV-19/South Africa/KRISP-K002239/2020|EPI ISL 515631|B.1.1.206|South Africa|2020-07-20	0.0005782673	Africa
Africa|hCoV-19/Ghana/2333 S5/2020|EPI ISL 422394|B.1.3|Ghana|2020-03-27	Africa|hCoV-19/South Africa/KRISP-K002239/2020|EPI ISL 515631|B.1.1.206|South Africa|2020-07-20	0.0004797857	Africa
Africa|hCoV-19/Ghana/2573 S27/2020|EPI ISL 515082|A|Ghana|2020-03-29	Africa|hCoV-19/South Africa/KRISP-K002239/2020|EPI ISL 515631|B.1.1.206|South Africa|2020-07-20	0.0007782074	Africa
Africa|hCoV-19/Ghana/2666 S32/2020|EPI ISL 515083|A|Ghana|2020-03-27	Africa|hCoV-19/South Africa/KRISP-K002239/2020|EPI ISL 515631|B.1.1.206|South Africa|2020-07-20	0.0002056401	Africa
Africa|hCoV-19/Ghana/2709 S25/2020|EPI ISL 515084|B.1|Ghana|2020-03-28	Africa|hCoV-19/South Africa/KRISP-K002239/2020|EPI ISL 515631|B.1.1.206|South Africa|2020-07-20	0.0005047380	Africa
Africa|hCoV-19/Ghana/2828 S6/2020|EPI ISL 422397|A.11|Ghana|2020-03-29	Africa|hCoV-19/South Africa/KRISP-K002239/2020|EPI ISL 515631|B.1.1.206|South Africa|2020-07-20	0.0007838900	Africa
Africa|hCoV-19/Ghana/2852 S30/2020|EPI ISL 515085|B.6|Ghana|2020-03-28	Africa|hCoV-19/South Africa/KRISP-K002239/2020|EPI ISL 515631|B.1.1.206|South Africa|2020-07-20	0.0002052040	Africa
Africa|hCoV-19/Ghana/2914 S8/2020|EPI ISL 422399|B.1.1|Ghana|2020-03-30	Africa|hCoV-19/South Africa/KRISP-K002239/2020|EPI ISL 515631|B.1.1.206|South Africa|2020-07-20	0.0002427272	Africa
Africa|hCoV-19/Ghana/34927 S20/2020|EPI ISL 515086|A.11|Ghana|2020-05-23	Africa|hCoV-19/South Africa/KRISP-K002239/2020|EPI ISL 515631|B.1.1.206|South Africa|2020-07-20	0.0006789873	Africa
Africa|hCoV-19/Ghana/34928 S21/2020|EPI ISL 515087|A.11|Ghana|2020-05-23	Africa|hCoV-19/South Africa/KRISP-K002239/2020|EPI ISL 515631|B.1.1.206|South Africa|2020-07-20	0.0007834470	Africa
Africa|hCoV-19/Ghana/34980 S22/2020|EPI ISL 515088|B.1.1|Ghana|2020-05-23	Africa|hCoV-19/South Africa/KRISP-K002239/2020|EPI ISL 515631|B.1.1.206|South Africa|2020-07-20	0.0002425615	Africa
Africa|hCoV-19/Ghana/34983 S40/2020|EPI ISL 515089|B.1.1|Ghana|2020-05-23	Africa|hCoV-19/South Africa/KRISP-K002239/2020|EPI ISL 515631|B.1.1.206|South Africa|2020-07-20	0.0003071423	Africa
Africa|hCoV-19/Ghana/35012 S17/2020|EPI ISL 515090|B.1.1|Ghana|2020-05-23	Africa|hCoV-19/South Africa/KRISP-K002239/2020|EPI ISL 515631|B.1.1.206|South Africa|2020-07-20	0.0003024774	Africa
Africa|hCoV-19/Ghana/35019 S18/2020|EPI ISL 515091|B.1.1|Ghana|2020-05-23	Africa|hCoV-19/South Africa/KRISP-K002239/2020|EPI ISL 515631|B.1.1.206|South Africa|2020-07-20	0.0002062974	Africa
Africa|hCoV-19/Ghana/35183 S24/2020|EPI ISL 515092|A|Ghana|2020-05-24	Africa|hCoV-19/South Africa/KRISP-K002239/2020|EPI ISL 515631|B.1.1.206|South Africa|2020-07-20	0.0002086502	Africa
Africa|hCoV-19/Ghana/35280 S41/2020|EPI ISL 515093|A|Ghana|2020-05-24	Africa|hCoV-19/South Africa/KRISP-K002239/2020|EPI ISL 515631|B.1.1.206|South Africa|2020-07-20	0.0006891562	Africa
Africa|hCoV-19/Ghana/35394 S49/2020|EPI ISL 515094|B.1.1.307|Ghana|2020-05-24	Africa|hCoV-19/South Africa/KRISP-K002239/2020|EPI ISL 515631|B.1.1.206|South Africa|2020-07-20	0.0002412018	Africa
Africa|hCoV-19/Ghana/35466 S19/2020|EPI ISL 515095|B.1.1|Ghana|2020-05-24	Africa|hCoV-19/South Africa/KRISP-K002239/2020|EPI ISL 515631|B.1.1.206|South Africa|2020-07-20	0.0002729232	Africa
Africa|hCoV-19/Ghana/35563 S37/2020|EPI ISL 515096|A.11|Ghana|2020-05-24	Africa|hCoV-19/South Africa/KRISP-K002239/2020|EPI ISL 515631|B.1.1.206|South Africa|2020-07-20	0.0008069623	Africa
Africa|hCoV-19/Ghana/36523 S23/2020|EPI ISL 515097|A|Ghana|2020-05-27	Africa|hCoV-19/South Africa/KRISP-K002239/2020|EPI ISL 515631|B.1.1.206|South Africa|2020-07-20	0.0003424261	Africa
Africa|hCoV-19/Ghana/81216 S36/2020|EPI ISL 515098|A|Ghana|2020-05-20	Africa|hCoV-19/South Africa/KRISP-K002239/2020|EPI ISL 515631|B.1.1.206|South Africa|2020-07-20	0.0007777153	Africa
Africa|hCoV-19/Ghana/81219 S34/2020|EPI ISL 515099|B.1.1|Ghana|2020-05-20	Africa|hCoV-19/South Africa/KRISP-K002239/2020|EPI ISL 515631|B.1.1.206|South Africa|2020-07-20	0.0002047978	Africa
Africa|hCoV-19/Ghana/82879 S48/2020|EPI ISL 515100|B.1|Ghana|2020-05-20	Africa|hCoV-19/South Africa/KRISP-K002239/2020|EPI ISL 515631|B.1.1.206|South Africa|2020-07-20	0.0005074250	Africa
Africa|hCoV-19/Ghana/83637 S29/2020|EPI ISL 515101|B.1.1|Ghana|2020-05-22	Africa|hCoV-19/South Africa/KRISP-K002239/2020|EPI ISL 515631|B.1.1.206|South Africa|2020-07-20	0.0002362804	Africa
Africa|hCoV-19/Ghana/84049 S31/2020|EPI ISL 515102|B.1|Ghana|2020-05-25	Africa|hCoV-19/South Africa/KRISP-K002239/2020|EPI ISL 515631|B.1.1.206|South Africa|2020-07-20	0.0005391054	Africa
Africa|hCoV-19/Ghana/84162 S45/2020|EPI ISL 515103|A|Ghana|2020-04-25	Africa|hCoV-19/South Africa/KRISP-K002239/2020|EPI ISL 515631|B.1.1.206|South Africa|2020-07-20	0.0006547002	Africa
Africa|hCoV-19/Ghana/84182 S43/2020|EPI ISL 515104|B.1.1|Ghana|2020-05-25	Africa|hCoV-19/South Africa/KRISP-K002239/2020|EPI ISL 515631|B.1.1.206|South Africa|2020-07-20	0.0003753971	Africa
Africa|hCoV-19/Ghana/84210 S44/2020|EPI ISL 515105|A|Ghana|2020-05-24	Africa|hCoV-19/South Africa/KRISP-K002239/2020|EPI ISL 515631|B.1.1.206|South Africa|2020-07-20	0.0007133381	Africa
Africa|hCoV-19/Ghana/84218 S47/2020|EPI ISL 515106|A|Ghana|2020-05-25	Africa|hCoV-19/South Africa/KRISP-K002239/2020|EPI ISL 515631|B.1.1.206|South Africa|2020-07-20	0.0007932730	Africa
Africa|hCoV-19/Ghana/84260 S28/2020|EPI ISL 515107|A|Ghana|2020-05-25	Africa|hCoV-19/South Africa/KRISP-K002239/2020|EPI ISL 515631|B.1.1.206|South Africa|2020-07-20	0.0006785887	Africa
Africa|hCoV-19/Ghana/84279 S42/2020|EPI ISL 515108|B.1|Ghana|2020-05-25	Africa|hCoV-19/South Africa/KRISP-K002239/2020|EPI ISL 515631|B.1.1.206|South Africa|2020-07-20	0.0005426519	Africa
Africa|hCoV-19/Ghana/84301 S35/2020|EPI ISL 515109|A.11|Ghana|2020-05-24	Africa|hCoV-19/South Africa/KRISP-K002239/2020|EPI ISL 515631|B.1.1.206|South Africa|2020-07-20	0.0006668910	Africa
Africa|hCoV-19/Ghana/84430 S51/2020|EPI ISL 515110|B.1.1.307|Ghana|2020-05-25	Africa|hCoV-19/South Africa/KRISP-K002239/2020|EPI ISL 515631|B.1.1.206|South Africa|2020-07-20	0.0002368208	Africa
Africa|hCoV-19/Ghana/84438 S50/2020|EPI ISL 515111|A|Ghana|2020-05-24	Africa|hCoV-19/South Africa/KRISP-K002239/2020|EPI ISL 515631|B.1.1.206|South Africa|2020-07-20	0.0006760660	Africa
Africa|hCoV-19/Ghana/84484 S16/2020|EPI ISL 515112|B.1.1|Ghana|2020-05-25	Africa|hCoV-19/South Africa/KRISP-K002239/2020|EPI ISL 515631|B.1.1.206|South Africa|2020-07-20	0.0003102364	Africa
Africa|hCoV-19/Ghana/KATH23/2020|EPI ISL 515181|A.11|Ghana|2020-03-22	Africa|hCoV-19/South Africa/KRISP-K002239/2020|EPI ISL 515631|B.1.1.206|South Africa|2020-07-20	0.0006388234	Africa
Africa|hCoV-19/Ghana/TTH10/2020|EPI ISL 515182|A|Ghana|2020-03-27	Africa|hCoV-19/South Africa/KRISP-K002239/2020|EPI ISL 515631|B.1.1.206|South Africa|2020-07-20	0.0006051278	Africa
Africa|hCoV-19/Ghana/TTH11/2020|EPI ISL 515183|A|Ghana|2020-03-27	Africa|hCoV-19/South Africa/KRISP-K002239/2020|EPI ISL 515631|B.1.1.206|South Africa|2020-07-20	0.0006071273	Africa
Africa|hCoV-19/Ghana/TTH6/2020|EPI ISL 515248|A|Ghana|2020-03-27	Africa|hCoV-19/South Africa/KRISP-K002239/2020|EPI ISL 515631|B.1.1.206|South Africa|2020-07-20	0.0006353960	Africa
Africa|hCoV-19/Kenya/C1092/2020|EPI ISL 457849|B.1.5|Kenya|2020-04-18	Africa|hCoV-19/South Africa/KRISP-K002239/2020|EPI ISL 515631|B.1.1.206|South Africa|2020-07-20	0.0003148797	Africa
Africa|hCoV-19/Kenya/C1102/2020|EPI ISL 568708|B.1.5|Kenya|2020-04-19	Africa|hCoV-19/South Africa/KRISP-K002239/2020|EPI ISL 515631|B.1.1.206|South Africa|2020-07-20	0.0004455156	Africa
Africa|hCoV-19/Kenya/C1162/2020|EPI ISL 457850|B.1.5|Kenya|2020-04-19	Africa|hCoV-19/South Africa/KRISP-K002239/2020|EPI ISL 515631|B.1.1.206|South Africa|2020-07-20	0.0003115724	Africa
Africa|hCoV-19/Kenya/C1216/2020|EPI ISL 457854|B.1.5|Kenya|2020-04-19	Africa|hCoV-19/South Africa/KRISP-K002239/2020|EPI ISL 515631|B.1.1.206|South Africa|2020-07-20	0.0003361121	Africa
Africa|hCoV-19/Kenya/C1292/2020|EPI ISL 457856|B|Kenya|2020-04-20	Africa|hCoV-19/South Africa/KRISP-K002239/2020|EPI ISL 515631|B.1.1.206|South Africa|2020-07-20	0.0003428203	Africa
Africa|hCoV-19/Kenya/C1357/2020|EPI ISL 457858|B.1.5|Kenya|2020-04-20	Africa|hCoV-19/South Africa/KRISP-K002239/2020|EPI ISL 515631|B.1.1.206|South Africa|2020-07-20	0.0002809960	Africa
Africa|hCoV-19/Kenya/C1422/2020|EPI ISL 457861|B.1|Kenya|2020-04-20	Africa|hCoV-19/South Africa/KRISP-K002239/2020|EPI ISL 515631|B.1.1.206|South Africa|2020-07-20	0.0003175885	Africa
Africa|hCoV-19/Kenya/C1499/2020|EPI ISL 457863|B.1.5|Kenya|2020-04-20	Africa|hCoV-19/South Africa/KRISP-K002239/2020|EPI ISL 515631|B.1.1.206|South Africa|2020-07-20	0.0003427894	Africa
Africa|hCoV-19/Kenya/C1646/2020|EPI ISL 457865|B.1.5|Kenya|2020-04-21	Africa|hCoV-19/South Africa/KRISP-K002239/2020|EPI ISL 515631|B.1.1.206|South Africa|2020-07-20	0.0002842605	Africa
Africa|hCoV-19/Kenya/C1739/2020|EPI ISL 457866|B|Kenya|2020-04-22	Africa|hCoV-19/South Africa/KRISP-K002239/2020|EPI ISL 515631|B.1.1.206|South Africa|2020-07-20	0.0003518704	Africa
Africa|hCoV-19/Kenya/C1751/2020|EPI ISL 457867|B.1.5|Kenya|2020-04-22	Africa|hCoV-19/South Africa/KRISP-K002239/2020|EPI ISL 515631|B.1.1.206|South Africa|2020-07-20	0.0003024744	Africa
Africa|hCoV-19/Kenya/C21582/2020|EPI ISL 568872|B.1|Kenya|2020-06-22	Africa|hCoV-19/South Africa/KRISP-K002239/2020|EPI ISL 515631|B.1.1.206|South Africa|2020-07-20	0.0005715097	Africa
Africa|hCoV-19/Kenya/C22/2020|EPI ISL 457845|B.1.5|Kenya|2020-03-17	Africa|hCoV-19/South Africa/KRISP-K002239/2020|EPI ISL 515631|B.1.1.206|South Africa|2020-07-20	0.0003165021	Africa
Africa|hCoV-19/Kenya/C2439/2020|EPI ISL 457877|B.1.5|Kenya|2020-04-24	Africa|hCoV-19/South Africa/KRISP-K002239/2020|EPI ISL 515631|B.1.1.206|South Africa|2020-07-20	0.0003734669	Africa
Africa|hCoV-19/Kenya/C2449/2020|EPI ISL 457878|B.1.5|Kenya|2020-04-24	Africa|hCoV-19/South Africa/KRISP-K002239/2020|EPI ISL 515631|B.1.1.206|South Africa|2020-07-20	0.0003475822	Africa
Africa|hCoV-19/Kenya/C2469/2020|EPI ISL 457879|B.1.5|Kenya|2020-04-24	Africa|hCoV-19/South Africa/KRISP-K002239/2020|EPI ISL 515631|B.1.1.206|South Africa|2020-07-20	0.0003069610	Africa
Africa|hCoV-19/Kenya/C253/2020|EPI ISL 457868|B.1|Kenya|2020-04-03	Africa|hCoV-19/South Africa/KRISP-K002239/2020|EPI ISL 515631|B.1.1.206|South Africa|2020-07-20	0.0003361041	Africa
Africa|hCoV-19/Kenya/C256/2020|EPI ISL 568697|B.1.5|Kenya|2020-04-04	Africa|hCoV-19/South Africa/KRISP-K002239/2020|EPI ISL 515631|B.1.1.206|South Africa|2020-07-20	0.0003491835	Africa
Africa|hCoV-19/Kenya/C2582/2020|EPI ISL 457883|B.1.5|Kenya|2020-04-25	Africa|hCoV-19/South Africa/KRISP-K002239/2020|EPI ISL 515631|B.1.1.206|South Africa|2020-07-20	0.0003805893	Africa
Africa|hCoV-19/Kenya/C2685/2020|EPI ISL 457884|B.1.5|Kenya|2020-04-25	Africa|hCoV-19/South Africa/KRISP-K002239/2020|EPI ISL 515631|B.1.1.206|South Africa|2020-07-20	0.0003703816	Africa
Africa|hCoV-19/Kenya/C2777/2020|EPI ISL 457887|B.1|Kenya|2020-04-26	Africa|hCoV-19/South Africa/KRISP-K002239/2020|EPI ISL 515631|B.1.1.206|South Africa|2020-07-20	0.0002842503	Africa
Africa|hCoV-19/Kenya/C2826/2020|EPI ISL 457891|B.1.5|Kenya|2020-04-27	Africa|hCoV-19/South Africa/KRISP-K002239/2020|EPI ISL 515631|B.1.1.206|South Africa|2020-07-20	0.0003055232	Africa
Africa|hCoV-19/Kenya/C2847/2020|EPI ISL 457892|B.1.5|Kenya|2020-04-27	Africa|hCoV-19/South Africa/KRISP-K002239/2020|EPI ISL 515631|B.1.1.206|South Africa|2020-07-20	0.0002810259	Africa
Africa|hCoV-19/Kenya/C293/2020|EPI ISL 457871|A|Kenya|2020-04-04	Africa|hCoV-19/South Africa/KRISP-K002239/2020|EPI ISL 515631|B.1.1.206|South Africa|2020-07-20	0.0006273960	Africa
Africa|hCoV-19/Kenya/C310/2020|EPI ISL 457874|B.4|Kenya|2020-04-04	Africa|hCoV-19/South Africa/KRISP-K002239/2020|EPI ISL 515631|B.1.1.206|South Africa|2020-07-20	0.0007883383	Africa
Africa|hCoV-19/Kenya/C3129/2020|EPI ISL 457897|B.1.5|Kenya|2020-04-28	Africa|hCoV-19/South Africa/KRISP-K002239/2020|EPI ISL 515631|B.1.1.206|South Africa|2020-07-20	0.0003378800	Africa
Africa|hCoV-19/Kenya/C314/2020|EPI ISL 457875|A|Kenya|2020-04-04	Africa|hCoV-19/South Africa/KRISP-K002239/2020|EPI ISL 515631|B.1.1.206|South Africa|2020-07-20	0.0006724077	Africa
Africa|hCoV-19/Kenya/C316/2020|EPI ISL 457876|B.4|Kenya|2020-04-04	Africa|hCoV-19/South Africa/KRISP-K002239/2020|EPI ISL 515631|B.1.1.206|South Africa|2020-07-20	0.0007955990	Africa
Africa|hCoV-19/Kenya/C3194/2020|EPI ISL 457901|B.1.5|Kenya|2020-04-28	Africa|hCoV-19/South Africa/KRISP-K002239/2020|EPI ISL 515631|B.1.1.206|South Africa|2020-07-20	0.0003459660	Africa
Africa|hCoV-19/Kenya/C3205/2020|EPI ISL 457902|B.1.5|Kenya|2020-04-28	Africa|hCoV-19/South Africa/KRISP-K002239/2020|EPI ISL 515631|B.1.1.206|South Africa|2020-07-20	0.0003087722	Africa
Africa|hCoV-19/Kenya/C3208/2020|EPI ISL 457903|B.1.5|Kenya|2020-04-28	Africa|hCoV-19/South Africa/KRISP-K002239/2020|EPI ISL 515631|B.1.1.206|South Africa|2020-07-20	0.0002802873	Africa
Africa|hCoV-19/Kenya/C3381/2020|EPI ISL 568714|B.1.5|Kenya|2020-04-30	Africa|hCoV-19/South Africa/KRISP-K002239/2020|EPI ISL 515631|B.1.1.206|South Africa|2020-07-20	0.0003394771	Africa
Africa|hCoV-19/Kenya/C3427/2020|EPI ISL 457906|B.1.5|Kenya|2020-04-29	Africa|hCoV-19/South Africa/KRISP-K002239/2020|EPI ISL 515631|B.1.1.206|South Africa|2020-07-20	0.0003730856	Africa
Africa|hCoV-19/Kenya/C3457/2020|EPI ISL 568715|B.1|Kenya|2020-04-30	Africa|hCoV-19/South Africa/KRISP-K002239/2020|EPI ISL 515631|B.1.1.206|South Africa|2020-07-20	0.0004155173	Africa
Africa|hCoV-19/Kenya/C3739/2020|EPI ISL 568717|B.1.5|Kenya|2020-05-04	Africa|hCoV-19/South Africa/KRISP-K002239/2020|EPI ISL 515631|B.1.1.206|South Africa|2020-07-20	0.0003055235	Africa
Africa|hCoV-19/Kenya/C389/2020|EPI ISL 568698|B.1.5|Kenya|2020-04-07	Africa|hCoV-19/South Africa/KRISP-K002239/2020|EPI ISL 515631|B.1.1.206|South Africa|2020-07-20	0.0002739726	Africa
Africa|hCoV-19/Kenya/C3980/2020|EPI ISL 568719|B.1|Kenya|2020-05-05	Africa|hCoV-19/South Africa/KRISP-K002239/2020|EPI ISL 515631|B.1.1.206|South Africa|2020-07-20	0.0003418175	Africa
Africa|hCoV-19/Kenya/C4083/2020|EPI ISL 568721|B.1.5|Kenya|2020-05-05	Africa|hCoV-19/South Africa/KRISP-K002239/2020|EPI ISL 515631|B.1.1.206|South Africa|2020-07-20	0.0003507960	Africa
Africa|hCoV-19/Kenya/C4195/2020|EPI ISL 568723|B.1.5|Kenya|2020-06-05	Africa|hCoV-19/South Africa/KRISP-K002239/2020|EPI ISL 515631|B.1.1.206|South Africa|2020-07-20	0.0003055340	Africa
Africa|hCoV-19/Kenya/C4199/2020|EPI ISL 568724|B.1.5|Kenya|2020-05-06	Africa|hCoV-19/South Africa/KRISP-K002239/2020|EPI ISL 515631|B.1.1.206|South Africa|2020-07-20	0.0003772005	Africa
Africa|hCoV-19/Kenya/C4214/2020|EPI ISL 568725|B.1|Kenya|2020-06-05	Africa|hCoV-19/South Africa/KRISP-K002239/2020|EPI ISL 515631|B.1.1.206|South Africa|2020-07-20	0.0003360893	Africa
Africa|hCoV-19/Kenya/C4419/2020|EPI ISL 568727|B.1|Kenya|2020-05-07	Africa|hCoV-19/South Africa/KRISP-K002239/2020|EPI ISL 515631|B.1.1.206|South Africa|2020-07-20	0.0004037130	Africa
Africa|hCoV-19/Kenya/C4420/2020|EPI ISL 568728|B.1.5|Kenya|2020-05-07	Africa|hCoV-19/South Africa/KRISP-K002239/2020|EPI ISL 515631|B.1.1.206|South Africa|2020-07-20	0.0003460496	Africa
Africa|hCoV-19/Kenya/C4585/2020|EPI ISL 568730|B.1.5|Kenya|2020-05-08	Africa|hCoV-19/South Africa/KRISP-K002239/2020|EPI ISL 515631|B.1.1.206|South Africa|2020-07-20	0.0003394918	Africa
Africa|hCoV-19/Kenya/C460/2020|EPI ISL 457910|B.1.5|Kenya|2020-04-08	Africa|hCoV-19/South Africa/KRISP-K002239/2020|EPI ISL 515631|B.1.1.206|South Africa|2020-07-20	0.0003133183	Africa
Africa|hCoV-19/Kenya/C4691/2020|EPI ISL 568733|B.1.5|Kenya|2020-05-09	Africa|hCoV-19/South Africa/KRISP-K002239/2020|EPI ISL 515631|B.1.1.206|South Africa|2020-07-20	0.0003097178	Africa
Africa|hCoV-19/Kenya/C4710/2020|EPI ISL 568735|B.1.5|Kenya|2020-05-08	Africa|hCoV-19/South Africa/KRISP-K002239/2020|EPI ISL 515631|B.1.1.206|South Africa|2020-07-20	0.0004033549	Africa
Africa|hCoV-19/Kenya/C4717/2020|EPI ISL 568737|B.1.5|Kenya|2020-05-08	Africa|hCoV-19/South Africa/KRISP-K002239/2020|EPI ISL 515631|B.1.1.206|South Africa|2020-07-20	0.0003193347	Africa
Africa|hCoV-19/Kenya/C4872/2020|EPI ISL 568741|B.1.5|Kenya|2020-05-08	Africa|hCoV-19/South Africa/KRISP-K002239/2020|EPI ISL 515631|B.1.1.206|South Africa|2020-07-20	0.0003426793	Africa
Africa|hCoV-19/Kenya/C4895/2020|EPI ISL 568742|B.1.5|Kenya|2020-05-08	Africa|hCoV-19/South Africa/KRISP-K002239/2020|EPI ISL 515631|B.1.1.206|South Africa|2020-07-20	0.0004115851	Africa
Africa|hCoV-19/Kenya/C5008/2020|EPI ISL 568744|B.1|Kenya|2020-05-08	Africa|hCoV-19/South Africa/KRISP-K002239/2020|EPI ISL 515631|B.1.1.206|South Africa|2020-07-20	0.0003147675	Africa
Africa|hCoV-19/Kenya/C5011/2020|EPI ISL 568745|B.1.5|Kenya|2020-05-08	Africa|hCoV-19/South Africa/KRISP-K002239/2020|EPI ISL 515631|B.1.1.206|South Africa|2020-07-20	0.0003771615	Africa
Africa|hCoV-19/Kenya/C5119/2020|EPI ISL 568750|B.1|Kenya|2020-05-09	Africa|hCoV-19/South Africa/KRISP-K002239/2020|EPI ISL 515631|B.1.1.206|South Africa|2020-07-20	0.0003395154	Africa
Africa|hCoV-19/Kenya/C5177/2020|EPI ISL 568752|B.1.5|Kenya|2020-05-09	Africa|hCoV-19/South Africa/KRISP-K002239/2020|EPI ISL 515631|B.1.1.206|South Africa|2020-07-20	0.0003429346	Africa
Africa|hCoV-19/Kenya/C5178/2020|EPI ISL 568753|B.1.5|Kenya|2020-05-09	Africa|hCoV-19/South Africa/KRISP-K002239/2020|EPI ISL 515631|B.1.1.206|South Africa|2020-07-20	0.0003177110	Africa
Africa|hCoV-19/Kenya/C5246/2020|EPI ISL 568754|B.1.5|Kenya|2020-05-09	Africa|hCoV-19/South Africa/KRISP-K002239/2020|EPI ISL 515631|B.1.1.206|South Africa|2020-07-20	0.0003398653	Africa
Africa|hCoV-19/Kenya/C5288/2020|EPI ISL 568755|B.1.5|Kenya|2020-05-10	Africa|hCoV-19/South Africa/KRISP-K002239/2020|EPI ISL 515631|B.1.1.206|South Africa|2020-07-20	0.0004157882	Africa
Africa|hCoV-19/Kenya/C5289/2020|EPI ISL 568756|B.1.5|Kenya|2020-05-10	Africa|hCoV-19/South Africa/KRISP-K002239/2020|EPI ISL 515631|B.1.1.206|South Africa|2020-07-20	0.0002824037	Africa
Africa|hCoV-19/Kenya/C5328/2020|EPI ISL 568760|B.1.5|Kenya|2020-05-10	Africa|hCoV-19/South Africa/KRISP-K002239/2020|EPI ISL 515631|B.1.1.206|South Africa|2020-07-20	0.0003429958	Africa
Africa|hCoV-19/Kenya/C5335/2020|EPI ISL 568762|B.1.5|Kenya|2020-05-10	Africa|hCoV-19/South Africa/KRISP-K002239/2020|EPI ISL 515631|B.1.1.206|South Africa|2020-07-20	0.0003432911	Africa
Africa|hCoV-19/Kenya/C5384/2020|EPI ISL 568764|B.1.5|Kenya|2020-05-10	Africa|hCoV-19/South Africa/KRISP-K002239/2020|EPI ISL 515631|B.1.1.206|South Africa|2020-07-20	0.0004033414	Africa
Africa|hCoV-19/Kenya/C54/2020|EPI ISL 457847|B.1|Kenya|2020-03-24	Africa|hCoV-19/South Africa/KRISP-K002239/2020|EPI ISL 515631|B.1.1.206|South Africa|2020-07-20	0.0003767575	Africa
Africa|hCoV-19/Kenya/C544/2020|EPI ISL 457911|B.1.5|Kenya|2020-04-10	Africa|hCoV-19/South Africa/KRISP-K002239/2020|EPI ISL 515631|B.1.1.206|South Africa|2020-07-20	0.0003133292	Africa
Africa|hCoV-19/Kenya/C5442/2020|EPI ISL 568767|B.1.5|Kenya|2020-05-10	Africa|hCoV-19/South Africa/KRISP-K002239/2020|EPI ISL 515631|B.1.1.206|South Africa|2020-07-20	0.0003734670	Africa
Africa|hCoV-19/Kenya/C569/2020|EPI ISL 568700|B.1|Kenya|2020-04-12	Africa|hCoV-19/South Africa/KRISP-K002239/2020|EPI ISL 515631|B.1.1.206|South Africa|2020-07-20	0.0003146024	Africa
Africa|hCoV-19/Kenya/C5695/2020|EPI ISL 568770|B.1.5|Kenya|2020-05-11	Africa|hCoV-19/South Africa/KRISP-K002239/2020|EPI ISL 515631|B.1.1.206|South Africa|2020-07-20	0.0004074347	Africa
Africa|hCoV-19/Kenya/C5701/2020|EPI ISL 568772|B.1|Kenya|2020-05-11	Africa|hCoV-19/South Africa/KRISP-K002239/2020|EPI ISL 515631|B.1.1.206|South Africa|2020-07-20	0.0003395006	Africa
Africa|hCoV-19/Kenya/C571/2020|EPI ISL 568702|A|Kenya|2020-04-12	Africa|hCoV-19/South Africa/KRISP-K002239/2020|EPI ISL 515631|B.1.1.206|South Africa|2020-07-20	0.0006387591	Africa
Africa|hCoV-19/Kenya/C5767/2020|EPI ISL 568773|B.1.5|Kenya|2020-05-11	Africa|hCoV-19/South Africa/KRISP-K002239/2020|EPI ISL 515631|B.1.1.206|South Africa|2020-07-20	0.0004194964	Africa
Africa|hCoV-19/Kenya/C5811/2020|EPI ISL 568775|B.1.5|Kenya|2020-05-11	Africa|hCoV-19/South Africa/KRISP-K002239/2020|EPI ISL 515631|B.1.1.206|South Africa|2020-07-20	0.0003395000	Africa
Africa|hCoV-19/Kenya/C5813/2020|EPI ISL 568776|B.1|Kenya|2020-05-11	Africa|hCoV-19/South Africa/KRISP-K002239/2020|EPI ISL 515631|B.1.1.206|South Africa|2020-07-20	0.0003429346	Africa
Africa|hCoV-19/Kenya/C5835/2020|EPI ISL 568777|B.1.5|Kenya|2020-05-12	Africa|hCoV-19/South Africa/KRISP-K002239/2020|EPI ISL 515631|B.1.1.206|South Africa|2020-07-20	0.0003769812	Africa
Africa|hCoV-19/Kenya/C587/2020|EPI ISL 457912|B.1.5|Kenya|2020-04-11	Africa|hCoV-19/South Africa/KRISP-K002239/2020|EPI ISL 515631|B.1.1.206|South Africa|2020-07-20	0.0002784081	Africa
Africa|hCoV-19/Kenya/C589/2020|EPI ISL 457913|B.1.5|Kenya|2020-04-11	Africa|hCoV-19/South Africa/KRISP-K002239/2020|EPI ISL 515631|B.1.1.206|South Africa|2020-07-20	0.0002739913	Africa
Africa|hCoV-19/Kenya/C5902/2020|EPI ISL 568779|B.1.5|Kenya|2020-05-12	Africa|hCoV-19/South Africa/KRISP-K002239/2020|EPI ISL 515631|B.1.1.206|South Africa|2020-07-20	0.0003463546	Africa
Africa|hCoV-19/Kenya/C5911/2020|EPI ISL 568780|B.1.5|Kenya|2020-05-12	Africa|hCoV-19/South Africa/KRISP-K002239/2020|EPI ISL 515631|B.1.1.206|South Africa|2020-07-20	0.0003462667	Africa
Africa|hCoV-19/Kenya/C5914/2020|EPI ISL 568782|B.1.5|Kenya|2020-05-12	Africa|hCoV-19/South Africa/KRISP-K002239/2020|EPI ISL 515631|B.1.1.206|South Africa|2020-07-20	0.0003738222	Africa
Africa|hCoV-19/Kenya/C6186/2020|EPI ISL 568787|B.1.5|Kenya|2020-05-13	Africa|hCoV-19/South Africa/KRISP-K002239/2020|EPI ISL 515631|B.1.1.206|South Africa|2020-07-20	0.0004116047	Africa
Africa|hCoV-19/Kenya/C6255/2020|EPI ISL 568790|B.1.1.33|Kenya|2020-05-13	Africa|hCoV-19/South Africa/KRISP-K002239/2020|EPI ISL 515631|B.1.1.206|South Africa|2020-07-20	0.0004076788	Africa
Africa|hCoV-19/Kenya/C6298/2020|EPI ISL 568792|B.1|Kenya|2020-05-13	Africa|hCoV-19/South Africa/KRISP-K002239/2020|EPI ISL 515631|B.1.1.206|South Africa|2020-07-20	0.0003495095	Africa
Africa|hCoV-19/Kenya/C6369/2020|EPI ISL 568794|B.1|Kenya|2020-05-14	Africa|hCoV-19/South Africa/KRISP-K002239/2020|EPI ISL 515631|B.1.1.206|South Africa|2020-07-20	0.0003839395	Africa
Africa|hCoV-19/Kenya/C6380/2020|EPI ISL 568798|B.1.5|Kenya|2020-05-15	Africa|hCoV-19/South Africa/KRISP-K002239/2020|EPI ISL 515631|B.1.1.206|South Africa|2020-07-20	0.0002798361	Africa
Africa|hCoV-19/Kenya/C6384/2020|EPI ISL 568799|B.1|Kenya|2020-05-14	Africa|hCoV-19/South Africa/KRISP-K002239/2020|EPI ISL 515631|B.1.1.206|South Africa|2020-07-20	0.0003428081	Africa
Africa|hCoV-19/Kenya/C639/2020|EPI ISL 568703|B|Kenya|2020-04-14	Africa|hCoV-19/South Africa/KRISP-K002239/2020|EPI ISL 515631|B.1.1.206|South Africa|2020-07-20	0.0004540088	Africa
Africa|hCoV-19/Kenya/C6518/2020|EPI ISL 568803|B.1.5|Kenya|2020-05-14	Africa|hCoV-19/South Africa/KRISP-K002239/2020|EPI ISL 515631|B.1.1.206|South Africa|2020-07-20	0.0003866207	Africa
Africa|hCoV-19/Kenya/C6524/2020|EPI ISL 568805|A|Kenya|2020-05-14	Africa|hCoV-19/South Africa/KRISP-K002239/2020|EPI ISL 515631|B.1.1.206|South Africa|2020-07-20	0.0006901611	Africa
Africa|hCoV-19/Kenya/C656/2020|EPI ISL 457915|B.1.5|Kenya|2020-04-13	Africa|hCoV-19/South Africa/KRISP-K002239/2020|EPI ISL 515631|B.1.1.206|South Africa|2020-07-20	0.0003697394	Africa
Africa|hCoV-19/Kenya/C6564/2020|EPI ISL 568806|B.1.5|Kenya|2020-05-14	Africa|hCoV-19/South Africa/KRISP-K002239/2020|EPI ISL 515631|B.1.1.206|South Africa|2020-07-20	0.0003881701	Africa
Africa|hCoV-19/Kenya/C6878/2020|EPI ISL 568813|B.1.1|Kenya|2020-05-15	Africa|hCoV-19/South Africa/KRISP-K002239/2020|EPI ISL 515631|B.1.1.206|South Africa|2020-07-20	0.0001781910	Africa
Africa|hCoV-19/Kenya/C6914/2020|EPI ISL 568817|B.1|Kenya|2020-05-15	Africa|hCoV-19/South Africa/KRISP-K002239/2020|EPI ISL 515631|B.1.1.206|South Africa|2020-07-20	0.0004191882	Africa
Africa|hCoV-19/Kenya/C7081/2020|EPI ISL 568824|B.1.5|Kenya|2020-05-16	Africa|hCoV-19/South Africa/KRISP-K002239/2020|EPI ISL 515631|B.1.1.206|South Africa|2020-07-20	0.0003205769	Africa
Africa|hCoV-19/Kenya/C713/2020|EPI ISL 457920|B.1.5|Kenya|2020-04-14	Africa|hCoV-19/South Africa/KRISP-K002239/2020|EPI ISL 515631|B.1.1.206|South Africa|2020-07-20	0.0003361036	Africa
Africa|hCoV-19/Kenya/C7579/2020|EPI ISL 568842|A|Kenya|2020-05-16	Africa|hCoV-19/South Africa/KRISP-K002239/2020|EPI ISL 515631|B.1.1.206|South Africa|2020-07-20	0.0006920096	Africa
Africa|hCoV-19/Kenya/C7605/2020|EPI ISL 568847|A|Kenya|2020-05-16	Africa|hCoV-19/South Africa/KRISP-K002239/2020|EPI ISL 515631|B.1.1.206|South Africa|2020-07-20	0.0006789343	Africa
Africa|hCoV-19/Kenya/C787/2020|EPI ISL 457921|B.1.5|Kenya|2020-04-15	Africa|hCoV-19/South Africa/KRISP-K002239/2020|EPI ISL 515631|B.1.1.206|South Africa|2020-07-20	0.0003024744	Africa
Africa|hCoV-19/Kenya/C7949/2020|EPI ISL 568852|B.1|Kenya|2020-05-18	Africa|hCoV-19/South Africa/KRISP-K002239/2020|EPI ISL 515631|B.1.1.206|South Africa|2020-07-20	0.0004200300	Africa
Africa|hCoV-19/Kenya/C815/2020|EPI ISL 568706|B.1|Kenya|2020-04-16	Africa|hCoV-19/South Africa/KRISP-K002239/2020|EPI ISL 515631|B.1.1.206|South Africa|2020-07-20	0.0003493368	Africa
Africa|hCoV-19/Kenya/C8240/2020|EPI ISL 568855|B.1.5|Kenya|2020-05-19	Africa|hCoV-19/South Africa/KRISP-K002239/2020|EPI ISL 515631|B.1.1.206|South Africa|2020-07-20	0.0003514445	Africa
Africa|hCoV-19/Kenya/C926/2020|EPI ISL 457928|B.1.5|Kenya|2020-04-17	Africa|hCoV-19/South Africa/KRISP-K002239/2020|EPI ISL 515631|B.1.1.206|South Africa|2020-07-20	0.0003380807	Africa
Africa|hCoV-19/Kenya/D5/2020|EPI ISL 457999|B.1|Kenya|2020-05-22	Africa|hCoV-19/South Africa/KRISP-K002239/2020|EPI ISL 515631|B.1.1.206|South Africa|2020-07-20	0.0005852998	Africa
Africa|hCoV-19/Kenya/D6/2020|EPI ISL 458000|B.40|Kenya|2020-03-17	Africa|hCoV-19/South Africa/KRISP-K002239/2020|EPI ISL 515631|B.1.1.206|South Africa|2020-07-20	0.0007088743	Africa
Africa|hCoV-19/Kenya/NIC 059/2020|EPI ISL 457827|B.40|Kenya|2020-03	Africa|hCoV-19/South Africa/KRISP-K002239/2020|EPI ISL 515631|B.1.1.206|South Africa|2020-07-20	0.0006451695	Africa
Africa|hCoV-19/Kenya/NIC 084/2020|EPI ISL 457828|B|Kenya|2020-03	Africa|hCoV-19/South Africa/KRISP-K002239/2020|EPI ISL 515631|B.1.1.206|South Africa|2020-07-20	0.0006051401	Africa
Africa|hCoV-19/Kenya/NIC 087/2020|EPI ISL 457829|B.1.1.20|Kenya|2020-03	Africa|hCoV-19/South Africa/KRISP-K002239/2020|EPI ISL 515631|B.1.1.206|South Africa|2020-07-20	0.0002370268	Africa
Africa|hCoV-19/Kenya/NIC 089/2020|EPI ISL 457830|B.1.1.20|Kenya|2020-03	Africa|hCoV-19/South Africa/KRISP-K002239/2020|EPI ISL 515631|B.1.1.206|South Africa|2020-07-20	0.0002466026	Africa
Africa|hCoV-19/Kenya/NIC 168/2020|EPI ISL 457832|B.1.255|Kenya|2020-03	Africa|hCoV-19/South Africa/KRISP-K002239/2020|EPI ISL 515631|B.1.1.206|South Africa|2020-07-20	0.0003806854	Africa
Africa|hCoV-19/Kenya/NIC 187/2020|EPI ISL 457833|B.1.5|Kenya|2020-03-20	Africa|hCoV-19/South Africa/KRISP-K002239/2020|EPI ISL 515631|B.1.1.206|South Africa|2020-07-20	0.0003697146	Africa
Africa|hCoV-19/Kenya/NIC 196/2020|EPI ISL 457834|B.1.1|Kenya|2020-03-21	Africa|hCoV-19/South Africa/KRISP-K002239/2020|EPI ISL 515631|B.1.1.206|South Africa|2020-07-20	0.0002107456	Africa
Africa|hCoV-19/Kenya/NIC 248/2020|EPI ISL 457836|B.40|Kenya|2020-03-23	Africa|hCoV-19/South Africa/KRISP-K002239/2020|EPI ISL 515631|B.1.1.206|South Africa|2020-07-20	0.0005824332	Africa
Africa|hCoV-19/Kenya/NIC 266/2020|EPI ISL 457838|B.6|Kenya|2020-03-24	Africa|hCoV-19/South Africa/KRISP-K002239/2020|EPI ISL 515631|B.1.1.206|South Africa|2020-07-20	0.0006839597	Africa
Africa|hCoV-19/Kenya/NIC 492/2020|EPI ISL 457840|B.1.5|Kenya|2020-03	Africa|hCoV-19/South Africa/KRISP-K002239/2020|EPI ISL 515631|B.1.1.206|South Africa|2020-07-20	0.0003138754	Africa
Africa|hCoV-19/Kenya/NIC 512/2020|EPI ISL 457841|B.1.5|Kenya|2020-03	Africa|hCoV-19/South Africa/KRISP-K002239/2020|EPI ISL 515631|B.1.1.206|South Africa|2020-07-20	0.0003136457	Africa
Africa|hCoV-19/Kenya/NIC 569/2020|EPI ISL 457843|B.1.1|Kenya|2020-03-29	Africa|hCoV-19/South Africa/KRISP-K002239/2020|EPI ISL 515631|B.1.1.206|South Africa|2020-07-20	0.0002352347	Africa
Africa|hCoV-19/Kenya/NIC 593/2020|EPI ISL 457844|B.1.1.316|Kenya|2020-03-29	Africa|hCoV-19/South Africa/KRISP-K002239/2020|EPI ISL 515631|B.1.1.206|South Africa|2020-07-20	0.0002421084	Africa
Africa|hCoV-19/Kenya/S052/2020|EPI ISL 457932|B.4|Kenya|2020-03-14	Africa|hCoV-19/South Africa/KRISP-K002239/2020|EPI ISL 515631|B.1.1.206|South Africa|2020-07-20	0.0007590754	Africa
Africa|hCoV-19/Kenya/S109/2020|EPI ISL 457933|B.4|Kenya|2020-03-23	Africa|hCoV-19/South Africa/KRISP-K002239/2020|EPI ISL 515631|B.1.1.206|South Africa|2020-07-20	0.0007304634	Africa
Africa|hCoV-19/Kenya/S299/2020|EPI ISL 457934|B.1.1.1|Kenya|2020-03-29	Africa|hCoV-19/South Africa/KRISP-K002239/2020|EPI ISL 515631|B.1.1.206|South Africa|2020-07-20	0.0003766673	Africa
Africa|hCoV-19/Madagascar/IP-01650/2020|EPI ISL 508862|B.1|Madagascar|2020-03-20	Africa|hCoV-19/South Africa/KRISP-K002239/2020|EPI ISL 515631|B.1.1.206|South Africa|2020-07-20	0.0004033410	Africa
Africa|hCoV-19/Madagascar/IP-01861/2020|EPI ISL 508863|B.1|Madagascar|2020-03-22	Africa|hCoV-19/South Africa/KRISP-K002239/2020|EPI ISL 515631|B.1.1.206|South Africa|2020-07-20	0.0004033412	Africa
Africa|hCoV-19/Mali/M002593/2020|EPI ISL 487446|A|Mali|2020-04-06	Africa|hCoV-19/South Africa/KRISP-K002239/2020|EPI ISL 515631|B.1.1.206|South Africa|2020-07-20	0.0006723915	Africa
Africa|hCoV-19/Mali/M002615/2020|EPI ISL 487447|A|Mali|2020-04-06	Africa|hCoV-19/South Africa/KRISP-K002239/2020|EPI ISL 515631|B.1.1.206|South Africa|2020-07-20	0.0006388234	Africa
Africa|hCoV-19/Mali/M002616/2020|EPI ISL 487448|A|Mali|2020-04-06	Africa|hCoV-19/South Africa/KRISP-K002239/2020|EPI ISL 515631|B.1.1.206|South Africa|2020-07-20	0.0006063037	Africa
Africa|hCoV-19/Mali/M002618/2020|EPI ISL 487449|A|Mali|2020-04-06	Africa|hCoV-19/South Africa/KRISP-K002239/2020|EPI ISL 515631|B.1.1.206|South Africa|2020-07-20	0.0006723938	Africa
Africa|hCoV-19/Mali/M002644/2020|EPI ISL 487450|A|Mali|2020-04-08	Africa|hCoV-19/South Africa/KRISP-K002239/2020|EPI ISL 515631|B.1.1.206|South Africa|2020-07-20	0.0007060753	Africa
Africa|hCoV-19/Mali/M002659/2020|EPI ISL 487451|A|Mali|2020-04-09	Africa|hCoV-19/South Africa/KRISP-K002239/2020|EPI ISL 515631|B.1.1.206|South Africa|2020-07-20	0.0006387590	Africa
Africa|hCoV-19/Mali/M002663/2020|EPI ISL 487452|A|Mali|2020-04-09	Africa|hCoV-19/South Africa/KRISP-K002239/2020|EPI ISL 515631|B.1.1.206|South Africa|2020-07-20	0.0007396606	Africa
Africa|hCoV-19/Mali/M002667/2020|EPI ISL 487453|B.1|Mali|2020-04-10	Africa|hCoV-19/South Africa/KRISP-K002239/2020|EPI ISL 515631|B.1.1.206|South Africa|2020-07-20	0.0004033412	Africa
Africa|hCoV-19/Mali/M002672/2020|EPI ISL 487454|B|Mali|2020-04-10	Africa|hCoV-19/South Africa/KRISP-K002239/2020|EPI ISL 515631|B.1.1.206|South Africa|2020-07-20	0.0005716462	Africa
Africa|hCoV-19/Mali/M002673/2020|EPI ISL 487455|B.1|Mali|2020-04-10	Africa|hCoV-19/South Africa/KRISP-K002239/2020|EPI ISL 515631|B.1.1.206|South Africa|2020-07-20	0.0004033331	Africa
Africa|hCoV-19/Mali/M002675/2020|EPI ISL 487456|A|Mali|2020-04-10	Africa|hCoV-19/South Africa/KRISP-K002239/2020|EPI ISL 515631|B.1.1.206|South Africa|2020-07-20	0.0006387590	Africa
Africa|hCoV-19/Mali/M002698/2020|EPI ISL 487457|A|Mali|2020-04-12	Africa|hCoV-19/South Africa/KRISP-K002239/2020|EPI ISL 515631|B.1.1.206|South Africa|2020-07-20	0.0006058262	Africa
Africa|hCoV-19/Mali/M002700/2020|EPI ISL 487458|B.1|Mali|2020-04-12	Africa|hCoV-19/South Africa/KRISP-K002239/2020|EPI ISL 515631|B.1.1.206|South Africa|2020-07-20	0.0005400041	Africa
Africa|hCoV-19/Mali/M002703/2020|EPI ISL 487459|B.1|Mali|2020-04-12	Africa|hCoV-19/South Africa/KRISP-K002239/2020|EPI ISL 515631|B.1.1.206|South Africa|2020-07-20	0.0004705743	Africa
Africa|hCoV-19/Mali/M002704/2020|EPI ISL 487460|A|Mali|2020-04-12	Africa|hCoV-19/South Africa/KRISP-K002239/2020|EPI ISL 515631|B.1.1.206|South Africa|2020-07-20	0.0005714731	Africa
Africa|hCoV-19/Mali/M002707/2020|EPI ISL 487461|A|Mali|2020-04-12	Africa|hCoV-19/South Africa/KRISP-K002239/2020|EPI ISL 515631|B.1.1.206|South Africa|2020-07-20	0.0007396927	Africa
Africa|hCoV-19/Mali/M002758/2020|EPI ISL 487462|B.1|Mali|2020-04-13	Africa|hCoV-19/South Africa/KRISP-K002239/2020|EPI ISL 515631|B.1.1.206|South Africa|2020-07-20	0.0005042528	Africa
Africa|hCoV-19/Mali/M002823/2020|EPI ISL 487463|A|Mali|2020-04-14	Africa|hCoV-19/South Africa/KRISP-K002239/2020|EPI ISL 515631|B.1.1.206|South Africa|2020-07-20	0.0006723757	Africa
Africa|hCoV-19/Mali/M002824/2020|EPI ISL 487464|B.1.3|Mali|2020-04-14	Africa|hCoV-19/South Africa/KRISP-K002239/2020|EPI ISL 515631|B.1.1.206|South Africa|2020-07-20	0.0005042291	Africa
Africa|hCoV-19/Mali/M002826/2020|EPI ISL 487465|A|Mali|2020-04-14	Africa|hCoV-19/South Africa/KRISP-K002239/2020|EPI ISL 515631|B.1.1.206|South Africa|2020-07-20	0.0006051278	Africa
Africa|hCoV-19/Mali/M002830/2020|EPI ISL 487466|B.1.275|Mali|2020-04-14	Africa|hCoV-19/South Africa/KRISP-K002239/2020|EPI ISL 515631|B.1.1.206|South Africa|2020-07-20	0.0004706247	Africa
Africa|hCoV-19/Morocco/15N/2020|EPI ISL 458150|B.1.1|Morocco|2020-05-15	Africa|hCoV-19/South Africa/KRISP-K002239/2020|EPI ISL 515631|B.1.1.206|South Africa|2020-07-20	0.0005048280	Africa
Africa|hCoV-19/Morocco/6887/2020|EPI ISL 459965|B.1.1|Morocco|2020-03-03	Africa|hCoV-19/South Africa/KRISP-K002239/2020|EPI ISL 515631|B.1.1.206|South Africa|2020-07-20	0.0002016190	Africa
Africa|hCoV-19/Morocco/6888/2020|EPI ISL 459966|B.1.1|Morocco|2020-03-15	Africa|hCoV-19/South Africa/KRISP-K002239/2020|EPI ISL 515631|B.1.1.206|South Africa|2020-07-20	0.0003024540	Africa
Africa|hCoV-19/Morocco/6889/2020|EPI ISL 459967|B.1.5|Morocco|2020-03-15	Africa|hCoV-19/South Africa/KRISP-K002239/2020|EPI ISL 515631|B.1.1.206|South Africa|2020-07-20	0.0003052642	Africa
Africa|hCoV-19/Morocco/6890/2020|EPI ISL 459968|B.1.5|Morocco|2020-03-17	Africa|hCoV-19/South Africa/KRISP-K002239/2020|EPI ISL 515631|B.1.1.206|South Africa|2020-07-20	0.0003720432	Africa
Africa|hCoV-19/Morocco/6891/2020|EPI ISL 459969|B.1.255|Morocco|2020-03-20	Africa|hCoV-19/South Africa/KRISP-K002239/2020|EPI ISL 515631|B.1.1.206|South Africa|2020-07-20	0.0003396992	Africa
Africa|hCoV-19/Morocco/6892/2020|EPI ISL 459970|B.1.5|Morocco|2020-03-17	Africa|hCoV-19/South Africa/KRISP-K002239/2020|EPI ISL 515631|B.1.1.206|South Africa|2020-07-20	0.0003738888	Africa
Africa|hCoV-19/Morocco/6893/2020|EPI ISL 459971|B.1.153|Morocco|2020-03-18	Africa|hCoV-19/South Africa/KRISP-K002239/2020|EPI ISL 515631|B.1.1.206|South Africa|2020-07-20	0.0005453624	Africa
Africa|hCoV-19/Morocco/6894/2020|EPI ISL 459972|B.1|Morocco|2020-03-20	Africa|hCoV-19/South Africa/KRISP-K002239/2020|EPI ISL 515631|B.1.1.206|South Africa|2020-07-20	0.0005042291	Africa
Africa|hCoV-19/Morocco/6895/2020|EPI ISL 459973|B.1.1|Morocco|2020-03-20	Africa|hCoV-19/South Africa/KRISP-K002239/2020|EPI ISL 515631|B.1.1.206|South Africa|2020-07-20	0.0002352270	Africa
Africa|hCoV-19/Morocco/6897/2020|EPI ISL 459975|B.1.5|Morocco|2020-03-21	Africa|hCoV-19/South Africa/KRISP-K002239/2020|EPI ISL 515631|B.1.1.206|South Africa|2020-07-20	0.0003697270	Africa
Africa|hCoV-19/Morocco/6898/2020|EPI ISL 459976|B.1|Morocco|2020-03-16	Africa|hCoV-19/South Africa/KRISP-K002239/2020|EPI ISL 515631|B.1.1.206|South Africa|2020-07-20	0.0004369998	Africa
Africa|hCoV-19/Morocco/6899/2020|EPI ISL 459977|B.1.1|Morocco|2020-04-21	Africa|hCoV-19/South Africa/KRISP-K002239/2020|EPI ISL 515631|B.1.1.206|South Africa|2020-07-20	0.0002352372	Africa
Africa|hCoV-19/Morocco/6900/2020|EPI ISL 459978|B.1.1.247|Morocco|2020-04-20	Africa|hCoV-19/South Africa/KRISP-K002239/2020|EPI ISL 515631|B.1.1.206|South Africa|2020-07-20	0.0003360882	Africa
Africa|hCoV-19/Morocco/6901/2020|EPI ISL 459979|B.1|Morocco|2020-04-19	Africa|hCoV-19/South Africa/KRISP-K002239/2020|EPI ISL 515631|B.1.1.206|South Africa|2020-07-20	0.0004369618	Africa
Africa|hCoV-19/Morocco/6902/2020|EPI ISL 459980|B.1.1|Morocco|2020-04-19	Africa|hCoV-19/South Africa/KRISP-K002239/2020|EPI ISL 515631|B.1.1.206|South Africa|2020-07-20	0.0003697045	Africa
Africa|hCoV-19/Morocco/6903/2020|EPI ISL 459981|B.1|Morocco|2020-04-19	Africa|hCoV-19/South Africa/KRISP-K002239/2020|EPI ISL 515631|B.1.1.206|South Africa|2020-07-20	0.0005715076	Africa
Africa|hCoV-19/Morocco/6904/2020|EPI ISL 459982|B.1|Morocco|2020-04-18	Africa|hCoV-19/South Africa/KRISP-K002239/2020|EPI ISL 515631|B.1.1.206|South Africa|2020-07-20	0.0005378805	Africa
Africa|hCoV-19/Morocco/6905/2020|EPI ISL 459983|B.1.1|Morocco|2020-04-21	Africa|hCoV-19/South Africa/KRISP-K002239/2020|EPI ISL 515631|B.1.1.206|South Africa|2020-07-20	0.0003024732	Africa
Africa|hCoV-19/Morocco/6906/2020|EPI ISL 459984|B.1.1|Morocco|2020-04-06	Africa|hCoV-19/South Africa/KRISP-K002239/2020|EPI ISL 515631|B.1.1.206|South Africa|2020-07-20	0.0002016190	Africa
Africa|hCoV-19/Morocco/AZ183/2020|EPI ISL 476026|B.1.1|Morocco|2020-05-11	Africa|hCoV-19/South Africa/KRISP-K002239/2020|EPI ISL 515631|B.1.1.206|South Africa|2020-07-20	0.0004033397	Africa
Africa|hCoV-19/Morocco/CA24/2020|EPI ISL 476025|B.1.1|Morocco|2020-05-02	Africa|hCoV-19/South Africa/KRISP-K002239/2020|EPI ISL 515631|B.1.1.206|South Africa|2020-07-20	0.0005378840	Africa
Africa|hCoV-19/Morocco/HMIMV-Rabat102-03/2020|EPI ISL 471456|B.1|Morocco|2020-03-31	Africa|hCoV-19/South Africa/KRISP-K002239/2020|EPI ISL 515631|B.1.1.206|South Africa|2020-07-20	0.0005378786	Africa
Africa|hCoV-19/Morocco/HMIMV-Rabat1025-04/2020|EPI ISL 471457|B.1|Morocco|2020-04-13	Africa|hCoV-19/South Africa/KRISP-K002239/2020|EPI ISL 515631|B.1.1.206|South Africa|2020-07-20	0.0004706153	Africa
Africa|hCoV-19/Morocco/HMIMV-Rabat1429-04/2020|EPI ISL 471458|B.1|Morocco|2020-04-19	Africa|hCoV-19/South Africa/KRISP-K002239/2020|EPI ISL 515631|B.1.1.206|South Africa|2020-07-20	0.0005715345	Africa
Africa|hCoV-19/Morocco/HMIMV-Rabat1435-04/2020|EPI ISL 471459|B.1|Morocco|2020-04-19	Africa|hCoV-19/South Africa/KRISP-K002239/2020|EPI ISL 515631|B.1.1.206|South Africa|2020-07-20	0.0004369721	Africa
Africa|hCoV-19/Morocco/HMIMV-Rabat1462-04/2020|EPI ISL 471460|B.1|Morocco|2020-04-19	Africa|hCoV-19/South Africa/KRISP-K002239/2020|EPI ISL 515631|B.1.1.206|South Africa|2020-07-20	0.0005378806	Africa
Africa|hCoV-19/Morocco/OUA677-19/2020|EPI ISL 451400|B.1.5|Morocco|2020-04-23	Africa|hCoV-19/South Africa/KRISP-K002239/2020|EPI ISL 515631|B.1.1.206|South Africa|2020-07-20	0.0004369911	Africa
Africa|hCoV-19/Morocco/RA85/2020|EPI ISL 467299|B.1|Morocco|2020-05-21	Africa|hCoV-19/South Africa/KRISP-K002239/2020|EPI ISL 515631|B.1.1.206|South Africa|2020-07-20	0.0009081191	Africa
Africa|hCoV-19/Morocco/RMPS-01/2020|EPI ISL 469017|B.1|Morocco|2020-04-13	Africa|hCoV-19/South Africa/KRISP-K002239/2020|EPI ISL 515631|B.1.1.206|South Africa|2020-07-20	0.0004033412	Africa
Africa|hCoV-19/Morocco/RMPS-02/2020|EPI ISL 469049|B.1|Morocco|2020-03-30	Africa|hCoV-19/South Africa/KRISP-K002239/2020|EPI ISL 515631|B.1.1.206|South Africa|2020-07-20	0.0004033587	Africa
Africa|hCoV-19/Morocco/RMPS-03/2020|EPI ISL 469051|B.1|Morocco|2020-04-03	Africa|hCoV-19/South Africa/KRISP-K002239/2020|EPI ISL 515631|B.1.1.206|South Africa|2020-07-20	0.0005042290	Africa
Africa|hCoV-19/Morocco/RMPS-04/2020|EPI ISL 469052|B.1|Morocco|2020-03-30	Africa|hCoV-19/South Africa/KRISP-K002239/2020|EPI ISL 515631|B.1.1.206|South Africa|2020-07-20	0.0004033412	Africa
Africa|hCoV-19/Morocco/RMPS-05/2020|EPI ISL 469053|B.1|Morocco|2020-03-30	Africa|hCoV-19/South Africa/KRISP-K002239/2020|EPI ISL 515631|B.1.1.206|South Africa|2020-07-20	0.0003697219	Africa
Africa|hCoV-19/Morocco/RMPS-06/2020|EPI ISL 469054|B.1|Morocco|2020-04-01	Africa|hCoV-19/South Africa/KRISP-K002239/2020|EPI ISL 515631|B.1.1.206|South Africa|2020-07-20	0.0004033412	Africa
Africa|hCoV-19/Morocco/RMPS-12/2020|EPI ISL 482737|B.1.1|Morocco|2020-05-08	Africa|hCoV-19/South Africa/KRISP-K002239/2020|EPI ISL 515631|B.1.1.206|South Africa|2020-07-20	0.0004104811	Africa
Africa|hCoV-19/Morocco/RMPS-13/2020|EPI ISL 482738|B.1|Morocco|2020-04-10	Africa|hCoV-19/South Africa/KRISP-K002239/2020|EPI ISL 515631|B.1.1.206|South Africa|2020-07-20	0.0004104588	Africa
Africa|hCoV-19/Morocco/RMPS-14/2020|EPI ISL 482739|B.1|Morocco|2020-04-22	Africa|hCoV-19/South Africa/KRISP-K002239/2020|EPI ISL 515631|B.1.1.206|South Africa|2020-07-20	0.0004186192	Africa
Africa|hCoV-19/Morocco/refstage1/2020|EPI ISL 476559|B.1.5|Morocco|2020-02-27	Africa|hCoV-19/South Africa/KRISP-K002239/2020|EPI ISL 515631|B.1.1.206|South Africa|2020-07-20	0.0003024746	Africa
Africa|hCoV-19/Nigeria/AB03-CV135/2020|EPI ISL 527872|B.1.5|Nigeria|2020-05-12	Africa|hCoV-19/South Africa/KRISP-K002239/2020|EPI ISL 515631|B.1.1.206|South Africa|2020-07-20	0.0004076832	Africa
Africa|hCoV-19/Nigeria/ED01-CV155/2020|EPI ISL 527873|B.40|Nigeria|2020-02-21	Africa|hCoV-19/South Africa/KRISP-K002239/2020|EPI ISL 515631|B.1.1.206|South Africa|2020-07-20	0.0007060688	Africa
Africa|hCoV-19/Nigeria/ED02-CV156/2020|EPI ISL 527874|B.40|Nigeria|2020-03-23	Africa|hCoV-19/South Africa/KRISP-K002239/2020|EPI ISL 515631|B.1.1.206|South Africa|2020-07-20	0.0006051400	Africa
Africa|hCoV-19/Nigeria/ED03-CV157/2020|EPI ISL 527875|B.40|Nigeria|2020-03-26	Africa|hCoV-19/South Africa/KRISP-K002239/2020|EPI ISL 515631|B.1.1.206|South Africa|2020-07-20	0.0007632656	Africa
Africa|hCoV-19/Nigeria/ED04-CV158/2020|EPI ISL 527876|A|Nigeria|2020-03-25	Africa|hCoV-19/South Africa/KRISP-K002239/2020|EPI ISL 515631|B.1.1.206|South Africa|2020-07-20	0.0006387704	Africa
Africa|hCoV-19/Nigeria/ED06-CV159/2020|EPI ISL 527877|A|Nigeria|2020-03-25	Africa|hCoV-19/South Africa/KRISP-K002239/2020|EPI ISL 515631|B.1.1.206|South Africa|2020-07-20	0.0006250768	Africa
Africa|hCoV-19/Nigeria/ED07-CV160/2020|EPI ISL 527878|B.40|Nigeria|2020-03-31	Africa|hCoV-19/South Africa/KRISP-K002239/2020|EPI ISL 515631|B.1.1.206|South Africa|2020-07-20	0.0007397846	Africa
Africa|hCoV-19/Nigeria/ED1010-CV215/2020|EPI ISL 527879|B.1.1.229|Nigeria|2020-05-04	Africa|hCoV-19/South Africa/KRISP-K002239/2020|EPI ISL 515631|B.1.1.206|South Africa|2020-07-20	0.0002688426	Africa
Africa|hCoV-19/Nigeria/ED18-CV161/2020|EPI ISL 527880|B.1.5|Nigeria|2020-03-25	Africa|hCoV-19/South Africa/KRISP-K002239/2020|EPI ISL 515631|B.1.1.206|South Africa|2020-07-20	0.0003368512	Africa
Africa|hCoV-19/Nigeria/ED20-CV162/2020|EPI ISL 527881|B.1|Nigeria|2020-03-30	Africa|hCoV-19/South Africa/KRISP-K002239/2020|EPI ISL 515631|B.1.1.206|South Africa|2020-07-20	0.0004033412	Africa
Africa|hCoV-19/Nigeria/ED25-CV163/2020|EPI ISL 527882|B.1.5|Nigeria|2020-05-09	Africa|hCoV-19/South Africa/KRISP-K002239/2020|EPI ISL 515631|B.1.1.206|South Africa|2020-07-20	0.0003360894	Africa
Africa|hCoV-19/Nigeria/ED32-CV164/2020|EPI ISL 527883|B.1.5|Nigeria|2020-05-18	Africa|hCoV-19/South Africa/KRISP-K002239/2020|EPI ISL 515631|B.1.1.206|South Africa|2020-07-20	0.0003390479	Africa
Africa|hCoV-19/Nigeria/ED46-CV165/2020|EPI ISL 527884|B.1.1.229|Nigeria|2020-04-24	Africa|hCoV-19/South Africa/KRISP-K002239/2020|EPI ISL 515631|B.1.1.206|South Africa|2020-07-20	0.0003360825	Africa
Africa|hCoV-19/Nigeria/ED48-CV193/2020|EPI ISL 527885|B.1.5|Nigeria|2020-04-26	Africa|hCoV-19/South Africa/KRISP-K002239/2020|EPI ISL 515631|B.1.1.206|South Africa|2020-07-20	0.0002753828	Africa
Africa|hCoV-19/Nigeria/EK025-CV58/2020|EPI ISL 487098|B.1.1.71|Nigeria|2020-04-19	Africa|hCoV-19/South Africa/KRISP-K002239/2020|EPI ISL 515631|B.1.1.206|South Africa|2020-07-20	0.0003441850	Africa
Africa|hCoV-19/Nigeria/EK084-CV50/2020|EPI ISL 487105|B.1.1.71|Nigeria|2020-04-23	Africa|hCoV-19/South Africa/KRISP-K002239/2020|EPI ISL 515631|B.1.1.206|South Africa|2020-07-20	0.0003360797	Africa
Africa|hCoV-19/Nigeria/EK220-CV54/2020|EPI ISL 487102|B.1.1|Nigeria|2020-05-14	Africa|hCoV-19/South Africa/KRISP-K002239/2020|EPI ISL 515631|B.1.1.206|South Africa|2020-07-20	0.0003028273	Africa
Africa|hCoV-19/Nigeria/EK254-CV60/2020|EPI ISL 487096|B.1.1|Nigeria|2020-05-19	Africa|hCoV-19/South Africa/KRISP-K002239/2020|EPI ISL 515631|B.1.1.206|South Africa|2020-07-20	0.0003107834	Africa
Africa|hCoV-19/Nigeria/EK291-CV115/2020|EPI ISL 527887|B.1.1|Nigeria|2020-06-02	Africa|hCoV-19/South Africa/KRISP-K002239/2020|EPI ISL 515631|B.1.1.206|South Africa|2020-07-20	0.0003361026	Africa
Africa|hCoV-19/Nigeria/KW017-CV24/2020|EPI ISL 455362|B.1.255|Nigeria|2020-04-10	Africa|hCoV-19/South Africa/KRISP-K002239/2020|EPI ISL 515631|B.1.1.206|South Africa|2020-07-20	0.0004369808	Africa
Africa|hCoV-19/Nigeria/KW298-CV48/2020|EPI ISL 487107|A|Nigeria|2020-05-08	Africa|hCoV-19/South Africa/KRISP-K002239/2020|EPI ISL 515631|B.1.1.206|South Africa|2020-07-20	0.0007060420	Africa
Africa|hCoV-19/Nigeria/KW326-CV52/2020|EPI ISL 487103|B.1.1|Nigeria|2020-05-09	Africa|hCoV-19/South Africa/KRISP-K002239/2020|EPI ISL 515631|B.1.1.206|South Africa|2020-07-20	0.0002703256	Africa
Africa|hCoV-19/Nigeria/Lagos01/2020|EPI ISL 413550|B.1.1|Nigeria|2020-02-27	Africa|hCoV-19/South Africa/KRISP-K002239/2020|EPI ISL 515631|B.1.1.206|South Africa|2020-07-20	0.0002381932	Africa
Africa|hCoV-19/Nigeria/NG57752/2020|EPI ISL 462992|B.1.1|Nigeria|2020-03	Africa|hCoV-19/South Africa/KRISP-K002239/2020|EPI ISL 515631|B.1.1.206|South Africa|2020-07-20	0.0002691679	Africa
Africa|hCoV-19/Nigeria/OG007-CV22/2020|EPI ISL 455412|B.40|Nigeria|2020-03-29	Africa|hCoV-19/South Africa/KRISP-K002239/2020|EPI ISL 515631|B.1.1.206|South Africa|2020-07-20	0.0006387996	Africa
Africa|hCoV-19/Nigeria/ON191-CV49/2020|EPI ISL 487106|B.1.246|Nigeria|2020-06-30	Africa|hCoV-19/South Africa/KRISP-K002239/2020|EPI ISL 515631|B.1.1.206|South Africa|2020-07-20	0.0005066640	Africa
Africa|hCoV-19/Nigeria/ON505-CV43/2020|EPI ISL 487112|B.1.246|Nigeria|2020-05-24	Africa|hCoV-19/South Africa/KRISP-K002239/2020|EPI ISL 515631|B.1.1.206|South Africa|2020-07-20	0.0005714826	Africa
Africa|hCoV-19/Nigeria/ON507-CV44/2020|EPI ISL 487111|B.1.1.10|Nigeria|2020-05-24	Africa|hCoV-19/South Africa/KRISP-K002239/2020|EPI ISL 515631|B.1.1.206|South Africa|2020-07-20	0.0004038296	Africa
Africa|hCoV-19/Nigeria/ON595-CV121/2020|EPI ISL 527888|B.1.1.90|Nigeria|2020-06-03	Africa|hCoV-19/South Africa/KRISP-K002239/2020|EPI ISL 515631|B.1.1.206|South Africa|2020-07-20	0.0003697131	Africa
Africa|hCoV-19/Nigeria/ON705-CV153/2020|EPI ISL 527889|B.1.1.1|Nigeria|2020-06-09	Africa|hCoV-19/South Africa/KRISP-K002239/2020|EPI ISL 515631|B.1.1.206|South Africa|2020-07-20	0.0004705632	Africa
Africa|hCoV-19/Nigeria/ON752-CV144/2020|EPI ISL 527890|B.1|Nigeria|2020-06-11	Africa|hCoV-19/South Africa/KRISP-K002239/2020|EPI ISL 515631|B.1.1.206|South Africa|2020-07-20	0.0005382350	Africa
Africa|hCoV-19/Nigeria/ON920-CV152/2020|EPI ISL 527891|B.1.1.220|Nigeria|2020-06-16	Africa|hCoV-19/South Africa/KRISP-K002239/2020|EPI ISL 515631|B.1.1.206|South Africa|2020-07-20	0.0003701361	Africa
Africa|hCoV-19/Nigeria/ON969-CV145/2020|EPI ISL 527892|B.1.1|Nigeria|2020-06-17	Africa|hCoV-19/South Africa/KRISP-K002239/2020|EPI ISL 515631|B.1.1.206|South Africa|2020-07-20	0.0003697366	Africa
Africa|hCoV-19/Nigeria/OS016-CV3/2020|EPI ISL 455413|B.40|Nigeria|2020-03-27	Africa|hCoV-19/South Africa/KRISP-K002239/2020|EPI ISL 515631|B.1.1.206|South Africa|2020-07-20	0.0006069353	Africa
Africa|hCoV-19/Nigeria/OS030-CV5/2020|EPI ISL 455415|A|Nigeria|2020-03-29	Africa|hCoV-19/South Africa/KRISP-K002239/2020|EPI ISL 515631|B.1.1.206|South Africa|2020-07-20	0.0008013667	Africa
Africa|hCoV-19/Nigeria/OS055-CV8/2020|EPI ISL 455418|A|Nigeria|2020-03-29	Africa|hCoV-19/South Africa/KRISP-K002239/2020|EPI ISL 515631|B.1.1.206|South Africa|2020-07-20	0.0007940069	Africa
Africa|hCoV-19/Nigeria/OS060-CV9/2020|EPI ISL 455419|B.1|Nigeria|2020-03-29	Africa|hCoV-19/South Africa/KRISP-K002239/2020|EPI ISL 515631|B.1.1.206|South Africa|2020-07-20	0.0005424513	Africa
Africa|hCoV-19/Nigeria/OS070-CV11/2020|EPI ISL 455422|A|Nigeria|2020-03-29	Africa|hCoV-19/South Africa/KRISP-K002239/2020|EPI ISL 515631|B.1.1.206|South Africa|2020-07-20	0.0007733492	Africa
Africa|hCoV-19/Nigeria/OS085-CV14/2020|EPI ISL 455424|A|Nigeria|2020-03-29	Africa|hCoV-19/South Africa/KRISP-K002239/2020|EPI ISL 515631|B.1.1.206|South Africa|2020-07-20	0.0006724207	Africa
Africa|hCoV-19/Nigeria/OS125-CV20/2020|EPI ISL 455427|A|Nigeria|2020-03-29	Africa|hCoV-19/South Africa/KRISP-K002239/2020|EPI ISL 515631|B.1.1.206|South Africa|2020-07-20	0.0007694540	Africa
Africa|hCoV-19/Nigeria/OS294-CV42/2020|EPI ISL 487113|B.1.5|Nigeria|2020-04-23	Africa|hCoV-19/South Africa/KRISP-K002239/2020|EPI ISL 515631|B.1.1.206|South Africa|2020-07-20	0.0004033491	Africa
Africa|hCoV-19/Nigeria/OS524-CV45/2020|EPI ISL 487110|B.1.22|Nigeria|2020-05-11	Africa|hCoV-19/South Africa/KRISP-K002239/2020|EPI ISL 515631|B.1.1.206|South Africa|2020-07-20	0.0005042290	Africa
Africa|hCoV-19/Nigeria/OS589-CV46/2020|EPI ISL 487109|B.1.22|Nigeria|2020-05-29	Africa|hCoV-19/South Africa/KRISP-K002239/2020|EPI ISL 515631|B.1.1.206|South Africa|2020-07-20	0.0005380414	Africa
Africa|hCoV-19/Nigeria/OY008-CV29/2020|EPI ISL 455429|B.1|Nigeria|2020-03-27	Africa|hCoV-19/South Africa/KRISP-K002239/2020|EPI ISL 515631|B.1.1.206|South Africa|2020-07-20	0.0004033411	Africa
Africa|hCoV-19/Nigeria/OY045A-CV35/2020|EPI ISL 455431|B.40|Nigeria|2020-04-02	Africa|hCoV-19/South Africa/KRISP-K002239/2020|EPI ISL 515631|B.1.1.206|South Africa|2020-07-20	0.0006052825	Africa
Africa|hCoV-19/Nigeria/OY094-CV57/2020|EPI ISL 487099|B.1.1.102|Nigeria|2020-04-24	Africa|hCoV-19/South Africa/KRISP-K002239/2020|EPI ISL 515631|B.1.1.206|South Africa|2020-07-20	0.0002688597	Africa
Africa|hCoV-19/Nigeria/OY175-CV51/2020|EPI ISL 487104|B.1|Nigeria|2020-05-03	Africa|hCoV-19/South Africa/KRISP-K002239/2020|EPI ISL 515631|B.1.1.206|South Africa|2020-07-20	0.0005117522	Africa
Africa|hCoV-19/Nigeria/OY233-CV66/2020|EPI ISL 487091|B.1.246|Nigeria|2020-05-13	Africa|hCoV-19/South Africa/KRISP-K002239/2020|EPI ISL 515631|B.1.1.206|South Africa|2020-07-20	0.0006724186	Africa
Africa|hCoV-19/Nigeria/OY260-CV55/2020|EPI ISL 487101|B.1.265|Nigeria|2020-05-16	Africa|hCoV-19/South Africa/KRISP-K002239/2020|EPI ISL 515631|B.1.1.206|South Africa|2020-07-20	0.0005714826	Africa
Africa|hCoV-19/Nigeria/OY592-CV167/2020|EPI ISL 527898|B.1.265|Nigeria|2020-06-10	Africa|hCoV-19/South Africa/KRISP-K002239/2020|EPI ISL 515631|B.1.1.206|South Africa|2020-07-20	0.0006724570	Africa
Africa|hCoV-19/Nigeria/OY595-CV168/2020|EPI ISL 527899|B.1.265|Nigeria|2020-06-09	Africa|hCoV-19/South Africa/KRISP-K002239/2020|EPI ISL 515631|B.1.1.206|South Africa|2020-07-20	0.0006951434	Africa
Africa|hCoV-19/Nigeria/OY598-CV169/2020|EPI ISL 527900|B.1.1|Nigeria|2020-06-09	Africa|hCoV-19/South Africa/KRISP-K002239/2020|EPI ISL 515631|B.1.1.206|South Africa|2020-07-20	0.0004817131	Africa
Africa|hCoV-19/Nigeria/OY605-CV170/2020|EPI ISL 527901|B.1.1|Nigeria|2020-06-12	Africa|hCoV-19/South Africa/KRISP-K002239/2020|EPI ISL 515631|B.1.1.206|South Africa|2020-07-20	0.0005041843	Africa
Africa|hCoV-19/Nigeria/OY608-CV172/2020|EPI ISL 527903|B.1.1|Nigeria|2020-06-11	Africa|hCoV-19/South Africa/KRISP-K002239/2020|EPI ISL 515631|B.1.1.206|South Africa|2020-07-20	0.0003732538	Africa
Africa|hCoV-19/Nigeria/OY612-CV173/2020|EPI ISL 527904|B.1.1|Nigeria|2020-06-13	Africa|hCoV-19/South Africa/KRISP-K002239/2020|EPI ISL 515631|B.1.1.206|South Africa|2020-07-20	0.0003700288	Africa
Africa|hCoV-19/Nigeria/OY616-CV174/2020|EPI ISL 527905|B.1.1|Nigeria|2020-06-12	Africa|hCoV-19/South Africa/KRISP-K002239/2020|EPI ISL 515631|B.1.1.206|South Africa|2020-07-20	0.0005049316	Africa
Africa|hCoV-19/Nigeria/OY625-CV182/2020|EPI ISL 527909|B.1.1|Nigeria|2020-06-13	Africa|hCoV-19/South Africa/KRISP-K002239/2020|EPI ISL 515631|B.1.1.206|South Africa|2020-07-20	0.0003741179	Africa
Africa|hCoV-19/Nigeria/OY626-CV183/2020|EPI ISL 527910|B.1.1|Nigeria|2020-06-13	Africa|hCoV-19/South Africa/KRISP-K002239/2020|EPI ISL 515631|B.1.1.206|South Africa|2020-07-20	0.0003388212	Africa
Africa|hCoV-19/Nigeria/OY627-CV184/2020|EPI ISL 527911|B.1.1|Nigeria|2020-06-13	Africa|hCoV-19/South Africa/KRISP-K002239/2020|EPI ISL 515631|B.1.1.206|South Africa|2020-07-20	0.0002353192	Africa
Africa|hCoV-19/Nigeria/OY628-CV185/2020|EPI ISL 527912|B.1.1|Nigeria|2020-06-13	Africa|hCoV-19/South Africa/KRISP-K002239/2020|EPI ISL 515631|B.1.1.206|South Africa|2020-07-20	0.0004705930	Africa
Africa|hCoV-19/Nigeria/OY633-CV189/2020|EPI ISL 527914|B.1.1.71|Nigeria|2020-06-16	Africa|hCoV-19/South Africa/KRISP-K002239/2020|EPI ISL 515631|B.1.1.206|South Africa|2020-07-20	0.0004369514	Africa
Africa|hCoV-19/Nigeria/OY636-CV192/2020|EPI ISL 527915|B.1.1|Nigeria|2020-06-17	Africa|hCoV-19/South Africa/KRISP-K002239/2020|EPI ISL 515631|B.1.1.206|South Africa|2020-07-20	0.0003360669	Africa
Africa|hCoV-19/Senegal/003/2020|EPI ISL 418206|B.1.356|Senegal|2020-02-28	Africa|hCoV-19/South Africa/KRISP-K002239/2020|EPI ISL 515631|B.1.1.206|South Africa|2020-07-20	0.0004380511	Africa
Africa|hCoV-19/Senegal/016/2020|EPI ISL 418207|B.1.356|Senegal|2020-03-02	Africa|hCoV-19/South Africa/KRISP-K002239/2020|EPI ISL 515631|B.1.1.206|South Africa|2020-07-20	0.0004369617	Africa
Africa|hCoV-19/Senegal/020/2020|EPI ISL 418208|B.1.356|Senegal|2020-03-04	Africa|hCoV-19/South Africa/KRISP-K002239/2020|EPI ISL 515631|B.1.1.206|South Africa|2020-07-20	0.0004381840	Africa
Africa|hCoV-19/Senegal/026/2020|EPI ISL 418209|B.1.356|Senegal|2020-03-03	Africa|hCoV-19/South Africa/KRISP-K002239/2020|EPI ISL 515631|B.1.1.206|South Africa|2020-07-20	0.0004705837	Africa
Africa|hCoV-19/Senegal/073/2020|EPI ISL 418210|B.1|Senegal|2020-03-10	Africa|hCoV-19/South Africa/KRISP-K002239/2020|EPI ISL 515631|B.1.1.206|South Africa|2020-07-20	0.0003361040	Africa
Africa|hCoV-19/Senegal/082/2020|EPI ISL 418211|B.1|Senegal|2020-03-11	Africa|hCoV-19/South Africa/KRISP-K002239/2020|EPI ISL 515631|B.1.1.206|South Africa|2020-07-20	0.0003362622	Africa
Africa|hCoV-19/Senegal/087/2020|EPI ISL 418212|B.1|Senegal|2020-03-11	Africa|hCoV-19/South Africa/KRISP-K002239/2020|EPI ISL 515631|B.1.1.206|South Africa|2020-07-20	0.0003371123	Africa
Africa|hCoV-19/Senegal/094/2020|EPI ISL 418213|B.1|Senegal|2020-03-12	Africa|hCoV-19/South Africa/KRISP-K002239/2020|EPI ISL 515631|B.1.1.206|South Africa|2020-07-20	0.0003700701	Africa
Africa|hCoV-19/Senegal/102/2020|EPI ISL 418214|B.1|Senegal|2020-03-12	Africa|hCoV-19/South Africa/KRISP-K002239/2020|EPI ISL 515631|B.1.1.206|South Africa|2020-07-20	0.0003141088	Africa
Africa|hCoV-19/Senegal/119/2020|EPI ISL 418215|B.1|Senegal|2020-03-12	Africa|hCoV-19/South Africa/KRISP-K002239/2020|EPI ISL 515631|B.1.1.206|South Africa|2020-07-20	0.0004064775	Africa
Africa|hCoV-19/Senegal/1351/2020|EPI ISL 480556|B.6|Senegal|2020-03-28	Africa|hCoV-19/South Africa/KRISP-K002239/2020|EPI ISL 515631|B.1.1.206|South Africa|2020-07-20	0.0006065121	Africa
Africa|hCoV-19/Senegal/136/2020|EPI ISL 418216|A.2|Senegal|2020-03-13	Africa|hCoV-19/South Africa/KRISP-K002239/2020|EPI ISL 515631|B.1.1.206|South Africa|2020-07-20	0.0007060395	Africa
Africa|hCoV-19/Senegal/139/2020|EPI ISL 418217|B.1|Senegal|2020-03-13	Africa|hCoV-19/South Africa/KRISP-K002239/2020|EPI ISL 515631|B.1.1.206|South Africa|2020-07-20	0.0003720776	Africa
Africa|hCoV-19/Senegal/1683/2020|EPI ISL 480783|B.1|Senegal|2020-03-31	Africa|hCoV-19/South Africa/KRISP-K002239/2020|EPI ISL 515631|B.1.1.206|South Africa|2020-07-20	0.0003368932	Africa
Africa|hCoV-19/Senegal/1749/2020|EPI ISL 480787|B.1|Senegal|2020-03-31	Africa|hCoV-19/South Africa/KRISP-K002239/2020|EPI ISL 515631|B.1.1.206|South Africa|2020-07-20	0.0003713693	Africa
Africa|hCoV-19/Senegal/1966/2020|EPI ISL 480789|A.11|Senegal|2020-04-01	Africa|hCoV-19/South Africa/KRISP-K002239/2020|EPI ISL 515631|B.1.1.206|South Africa|2020-07-20	0.0006726947	Africa
Africa|hCoV-19/Senegal/2840/2020|EPI ISL 481220|B.1|Senegal|2020-04-06	Africa|hCoV-19/South Africa/KRISP-K002239/2020|EPI ISL 515631|B.1.1.206|South Africa|2020-07-20	0.0005533645	Africa
Africa|hCoV-19/Senegal/2865/2020|EPI ISL 481234|B.1|Senegal|2020-04-07	Africa|hCoV-19/South Africa/KRISP-K002239/2020|EPI ISL 515631|B.1.1.206|South Africa|2020-07-20	0.0005483604	Africa
Africa|hCoV-19/Senegal/306/2020|EPI ISL 420069|B.3|Senegal|2020-03-17	Africa|hCoV-19/South Africa/KRISP-K002239/2020|EPI ISL 515631|B.1.1.206|South Africa|2020-07-20	0.0005042208	Africa
Africa|hCoV-19/Senegal/315/2020|EPI ISL 420070|B.1|Senegal|2020-03-17	Africa|hCoV-19/South Africa/KRISP-K002239/2020|EPI ISL 515631|B.1.1.206|South Africa|2020-07-20	0.0004033236	Africa
Africa|hCoV-19/Senegal/328/2020|EPI ISL 420071|B.1|Senegal|2020-03-17	Africa|hCoV-19/South Africa/KRISP-K002239/2020|EPI ISL 515631|B.1.1.206|South Africa|2020-07-20	0.0006519375	Africa
Africa|hCoV-19/Senegal/3331/2020|EPI ISL 481235|B.1.5|Senegal|2020-04-09	Africa|hCoV-19/South Africa/KRISP-K002239/2020|EPI ISL 515631|B.1.1.206|South Africa|2020-07-20	0.0003363495	Africa
Africa|hCoV-19/Senegal/370/2020|EPI ISL 420072|B.1|Senegal|2020-03-18	Africa|hCoV-19/South Africa/KRISP-K002239/2020|EPI ISL 515631|B.1.1.206|South Africa|2020-07-20	0.0004380851	Africa
Africa|hCoV-19/Senegal/382/2020|EPI ISL 420073|B.1|Senegal|2020-03-19	Africa|hCoV-19/South Africa/KRISP-K002239/2020|EPI ISL 515631|B.1.1.206|South Africa|2020-07-20	0.0004369999	Africa
Africa|hCoV-19/Senegal/45436/2020|EPI ISL 498238|B.1.1|Senegal|2020-05-27	Africa|hCoV-19/South Africa/KRISP-K002239/2020|EPI ISL 515631|B.1.1.206|South Africa|2020-07-20	0.0003025749	Africa
Africa|hCoV-19/Senegal/45557/2020|EPI ISL 498239|B.1.1|Senegal|2020-05-27	Africa|hCoV-19/South Africa/KRISP-K002239/2020|EPI ISL 515631|B.1.1.206|South Africa|2020-07-20	0.0004064280	Africa
Africa|hCoV-19/Senegal/52357/2020|EPI ISL 498240|B.1.5.12|Senegal|2020-06-03	Africa|hCoV-19/South Africa/KRISP-K002239/2020|EPI ISL 515631|B.1.1.206|South Africa|2020-07-20	0.0006013218	Africa
Africa|hCoV-19/Senegal/52907/2020|EPI ISL 498241|B.1.5.12|Senegal|2020-06-05	Africa|hCoV-19/South Africa/KRISP-K002239/2020|EPI ISL 515631|B.1.1.206|South Africa|2020-07-20	0.0007994699	Africa
Africa|hCoV-19/Senegal/55499/2020|EPI ISL 498242|B.1.5|Senegal|2020-06-07	Africa|hCoV-19/South Africa/KRISP-K002239/2020|EPI ISL 515631|B.1.1.206|South Africa|2020-07-20	0.0004377519	Africa
Africa|hCoV-19/Senegal/55703/2020|EPI ISL 477148|B.1.356|Senegal|2020-06-07	Africa|hCoV-19/South Africa/KRISP-K002239/2020|EPI ISL 515631|B.1.1.206|South Africa|2020-07-20	0.0005568263	Africa
Africa|hCoV-19/Senegal/55728/2020|EPI ISL 477150|B.1.5.12|Senegal|2020-06-07	Africa|hCoV-19/South Africa/KRISP-K002239/2020|EPI ISL 515631|B.1.1.206|South Africa|2020-07-20	0.0005085826	Africa
Africa|hCoV-19/Senegal/55738/2020|EPI ISL 477141|B.1.5.12|Senegal|2020-06-07	Africa|hCoV-19/South Africa/KRISP-K002239/2020|EPI ISL 515631|B.1.1.206|South Africa|2020-07-20	0.0006229595	Africa
Africa|hCoV-19/Senegal/55752/2020|EPI ISL 477149|B.1.5.12|Senegal|2020-06-07	Africa|hCoV-19/South Africa/KRISP-K002239/2020|EPI ISL 515631|B.1.1.206|South Africa|2020-07-20	0.0004779631	Africa
Africa|hCoV-19/Senegal/57065/2020|EPI ISL 476148|B.1.1.44|Senegal|2020-06-09	Africa|hCoV-19/South Africa/KRISP-K002239/2020|EPI ISL 515631|B.1.1.206|South Africa|2020-07-20	0.0003704140	Africa
Africa|hCoV-19/Senegal/5718/2020|EPI ISL 481236|B.1|Senegal|2020-04-18	Africa|hCoV-19/South Africa/KRISP-K002239/2020|EPI ISL 515631|B.1.1.206|South Africa|2020-07-20	0.0004054080	Africa
Africa|hCoV-19/Senegal/57273/2020|EPI ISL 498243|B.1.5.12|Senegal|2020-06-07	Africa|hCoV-19/South Africa/KRISP-K002239/2020|EPI ISL 515631|B.1.1.206|South Africa|2020-07-20	0.0005042360	Africa
Africa|hCoV-19/Senegal/57476/2020|EPI ISL 476149|B.1.5.12|Senegal|2020-06-06	Africa|hCoV-19/South Africa/KRISP-K002239/2020|EPI ISL 515631|B.1.1.206|South Africa|2020-07-20	0.0006423930	Africa
Africa|hCoV-19/Senegal/57503/2020|EPI ISL 498244|B.1.5.12|Senegal|2020-06-09	Africa|hCoV-19/South Africa/KRISP-K002239/2020|EPI ISL 515631|B.1.1.206|South Africa|2020-07-20	0.0006011641	Africa
Africa|hCoV-19/Senegal/57540/2020|EPI ISL 476491|B.1.5.12|Senegal|2020-06-09	Africa|hCoV-19/South Africa/KRISP-K002239/2020|EPI ISL 515631|B.1.1.206|South Africa|2020-07-20	0.0007137722	Africa
Africa|hCoV-19/Senegal/5766/2020|EPI ISL 481237|B.1.5.12|Senegal|2020-04-17	Africa|hCoV-19/South Africa/KRISP-K002239/2020|EPI ISL 515631|B.1.1.206|South Africa|2020-07-20	0.0005042409	Africa
Africa|hCoV-19/Senegal/5770/2020|EPI ISL 481238|B.1|Senegal|2020-04-17	Africa|hCoV-19/South Africa/KRISP-K002239/2020|EPI ISL 515631|B.1.1.206|South Africa|2020-07-20	0.0003840839	Africa
Africa|hCoV-19/Senegal/5785/2020|EPI ISL 481239|B.1.5.12|Senegal|2020-04-17	Africa|hCoV-19/South Africa/KRISP-K002239/2020|EPI ISL 515631|B.1.1.206|South Africa|2020-07-20	0.0004707533	Africa
Africa|hCoV-19/Senegal/5971/2020|EPI ISL 481240|B.1.5|Senegal|2020-04-18	Africa|hCoV-19/South Africa/KRISP-K002239/2020|EPI ISL 515631|B.1.1.206|South Africa|2020-07-20	0.0003721445	Africa
Africa|hCoV-19/Senegal/5986/2020|EPI ISL 481243|B.1|Senegal|2020-04-18	Africa|hCoV-19/South Africa/KRISP-K002239/2020|EPI ISL 515631|B.1.1.206|South Africa|2020-07-20	0.0004707374	Africa
Africa|hCoV-19/Senegal/600/2020|EPI ISL 420074|B.1.5|Senegal|2020-03-20	Africa|hCoV-19/South Africa/KRISP-K002239/2020|EPI ISL 515631|B.1.1.206|South Africa|2020-07-20	0.0003697233	Africa
Africa|hCoV-19/Senegal/611/2020|EPI ISL 420076|B.1|Senegal|2020-03-20	Africa|hCoV-19/South Africa/KRISP-K002239/2020|EPI ISL 515631|B.1.1.206|South Africa|2020-07-20	0.0004033587	Africa
Africa|hCoV-19/Senegal/618/2020|EPI ISL 420077|A|Senegal|2020-03-20	Africa|hCoV-19/South Africa/KRISP-K002239/2020|EPI ISL 515631|B.1.1.206|South Africa|2020-07-20	0.0006387590	Africa
Africa|hCoV-19/Senegal/620/2020|EPI ISL 420078|A.11|Senegal|2020-03-20	Africa|hCoV-19/South Africa/KRISP-K002239/2020|EPI ISL 515631|B.1.1.206|South Africa|2020-07-20	0.0006402440	Africa
Africa|hCoV-19/Senegal/62365/2020|EPI ISL 476492|B.1.5.12|Senegal|2020-06-10	Africa|hCoV-19/South Africa/KRISP-K002239/2020|EPI ISL 515631|B.1.1.206|South Africa|2020-07-20	0.0004706060	Africa
Africa|hCoV-19/Senegal/62368/2020|EPI ISL 476493|B.1.1|Senegal|2020-06-10	Africa|hCoV-19/South Africa/KRISP-K002239/2020|EPI ISL 515631|B.1.1.206|South Africa|2020-07-20	0.0002352269	Africa
Africa|hCoV-19/Senegal/62431/2020|EPI ISL 498247|B.1.5.12|Senegal|2020-06-10	Africa|hCoV-19/South Africa/KRISP-K002239/2020|EPI ISL 515631|B.1.1.206|South Africa|2020-07-20	0.0004435413	Africa
Africa|hCoV-19/Senegal/62872/2020|EPI ISL 476494|B.1.5.12|Senegal|2020-06-11	Africa|hCoV-19/South Africa/KRISP-K002239/2020|EPI ISL 515631|B.1.1.206|South Africa|2020-07-20	0.0004716158	Africa
Africa|hCoV-19/Senegal/62874/2020|EPI ISL 476495|B.1.5.12|Senegal|2020-06-11	Africa|hCoV-19/South Africa/KRISP-K002239/2020|EPI ISL 515631|B.1.1.206|South Africa|2020-07-20	0.0005394580	Africa
Africa|hCoV-19/Senegal/63263/2020|EPI ISL 498249|B.1.5.12|Senegal|2020-06-11	Africa|hCoV-19/South Africa/KRISP-K002239/2020|EPI ISL 515631|B.1.1.206|South Africa|2020-07-20	0.0004732076	Africa
Africa|hCoV-19/Senegal/63728/2020|EPI ISL 476497|B.1.356|Senegal|2020-06-12	Africa|hCoV-19/South Africa/KRISP-K002239/2020|EPI ISL 515631|B.1.1.206|South Africa|2020-07-20	0.0005464821	Africa
Africa|hCoV-19/Senegal/63742/2020|EPI ISL 476514|B.1.5.12|Senegal|2020-06-12	Africa|hCoV-19/South Africa/KRISP-K002239/2020|EPI ISL 515631|B.1.1.206|South Africa|2020-07-20	0.0005042408	Africa
Africa|hCoV-19/Senegal/640/2020|EPI ISL 420079|B.1|Senegal|2020-03-20	Africa|hCoV-19/South Africa/KRISP-K002239/2020|EPI ISL 515631|B.1.1.206|South Africa|2020-07-20	0.0006556125	Africa
Africa|hCoV-19/Senegal/64033/2020|EPI ISL 485715|B.1.5|Senegal|2020-06-12	Africa|hCoV-19/South Africa/KRISP-K002239/2020|EPI ISL 515631|B.1.1.206|South Africa|2020-07-20	0.0004706060	Africa
Africa|hCoV-19/Senegal/64076/2020|EPI ISL 485716|B.1|Senegal|2020-06-12	Africa|hCoV-19/South Africa/KRISP-K002239/2020|EPI ISL 515631|B.1.1.206|South Africa|2020-07-20	0.0007398191	Africa
Africa|hCoV-19/Senegal/64096/2020|EPI ISL 485717|B.1.5.12|Senegal|2020-06-12	Africa|hCoV-19/South Africa/KRISP-K002239/2020|EPI ISL 515631|B.1.1.206|South Africa|2020-07-20	0.0005079901	Africa
Africa|hCoV-19/Senegal/64101/2020|EPI ISL 476516|B.1.5.12|Senegal|2020-06-12	Africa|hCoV-19/South Africa/KRISP-K002239/2020|EPI ISL 515631|B.1.1.206|South Africa|2020-07-20	0.0005061291	Africa
Africa|hCoV-19/Senegal/64163/2020|EPI ISL 477159|B.1.5.12|Senegal|2020-06-12	Africa|hCoV-19/South Africa/KRISP-K002239/2020|EPI ISL 515631|B.1.1.206|South Africa|2020-07-20	0.0006888210	Africa
Africa|hCoV-19/Senegal/64166/2020|EPI ISL 476558|B.1.5.12|Senegal|2020-06-12	Africa|hCoV-19/South Africa/KRISP-K002239/2020|EPI ISL 515631|B.1.1.206|South Africa|2020-07-20	0.0006751344	Africa
Africa|hCoV-19/Senegal/6427/2020|EPI ISL 486873|B.1.5|Senegal|2020-04-20	Africa|hCoV-19/South Africa/KRISP-K002239/2020|EPI ISL 515631|B.1.1.206|South Africa|2020-07-20	0.0003704652	Africa
Africa|hCoV-19/Senegal/6430/2020|EPI ISL 486872|B.1.1|Senegal|2020-04-11	Africa|hCoV-19/South Africa/KRISP-K002239/2020|EPI ISL 515631|B.1.1.206|South Africa|2020-07-20	0.0002023007	Africa
Africa|hCoV-19/Senegal/64709/2020|EPI ISL 476560|B.1.5.12|Senegal|2020-06-13	Africa|hCoV-19/South Africa/KRISP-K002239/2020|EPI ISL 515631|B.1.1.206|South Africa|2020-07-20	0.0010103229	Africa
Africa|hCoV-19/Senegal/64716/2020|EPI ISL 498250|B.1.5.12|Senegal|2020-06-13	Africa|hCoV-19/South Africa/KRISP-K002239/2020|EPI ISL 515631|B.1.1.206|South Africa|2020-07-20	0.0004720609	Africa
Africa|hCoV-19/Senegal/64729/2020|EPI ISL 477155|B.1.1.44|Senegal|2020-06-11	Africa|hCoV-19/South Africa/KRISP-K002239/2020|EPI ISL 515631|B.1.1.206|South Africa|2020-07-20	0.0004392778	Africa
Africa|hCoV-19/Senegal/64763/2020|EPI ISL 476562|B.1.292|Senegal|2020-06-13	Africa|hCoV-19/South Africa/KRISP-K002239/2020|EPI ISL 515631|B.1.1.206|South Africa|2020-07-20	0.0004706246	Africa
Africa|hCoV-19/Senegal/64766/2020|EPI ISL 476564|B.1.5.12|Senegal|2020-06-13	Africa|hCoV-19/South Africa/KRISP-K002239/2020|EPI ISL 515631|B.1.1.206|South Africa|2020-07-20	0.0005378210	Africa
Africa|hCoV-19/Senegal/64771/2020|EPI ISL 482874|B.1.1.44|Senegal|2020-06-13	Africa|hCoV-19/South Africa/KRISP-K002239/2020|EPI ISL 515631|B.1.1.206|South Africa|2020-07-20	0.0004370042	Africa
Africa|hCoV-19/Senegal/64772/2020|EPI ISL 477154|B.1.5.12|Senegal|2020-06-13	Africa|hCoV-19/South Africa/KRISP-K002239/2020|EPI ISL 515631|B.1.1.206|South Africa|2020-07-20	0.0006232741	Africa
Africa|hCoV-19/Senegal/6481/2020|EPI ISL 486871|B.1.5|Senegal|2020-04-21	Africa|hCoV-19/South Africa/KRISP-K002239/2020|EPI ISL 515631|B.1.1.206|South Africa|2020-07-20	0.0003372112	Africa
Africa|hCoV-19/Senegal/64916/2020|EPI ISL 477156|B.1.5.12|Senegal|2020-06-13	Africa|hCoV-19/South Africa/KRISP-K002239/2020|EPI ISL 515631|B.1.1.206|South Africa|2020-07-20	0.0005067927	Africa
Africa|hCoV-19/Senegal/64932/2020|EPI ISL 476569|B.1.1.44|Senegal|2020-06-13	Africa|hCoV-19/South Africa/KRISP-K002239/2020|EPI ISL 515631|B.1.1.206|South Africa|2020-07-20	0.0003025281	Africa
Africa|hCoV-19/Senegal/64969/2020|EPI ISL 476570|B.1.5.12|Senegal|2020-06-13	Africa|hCoV-19/South Africa/KRISP-K002239/2020|EPI ISL 515631|B.1.1.206|South Africa|2020-07-20	0.0007634999	Africa
Africa|hCoV-19/Senegal/65030/2020|EPI ISL 476572|B.1.5.12|Senegal|2020-06-14	Africa|hCoV-19/South Africa/KRISP-K002239/2020|EPI ISL 515631|B.1.1.206|South Africa|2020-07-20	0.0004705740	Africa
Africa|hCoV-19/Senegal/65052/2020|EPI ISL 476574|B.1.5|Senegal|2020-06-13	Africa|hCoV-19/South Africa/KRISP-K002239/2020|EPI ISL 515631|B.1.1.206|South Africa|2020-07-20	0.0004390674	Africa
Africa|hCoV-19/Senegal/65428/2020|EPI ISL 485712|B.1.5.12|Senegal|2020-06-14	Africa|hCoV-19/South Africa/KRISP-K002239/2020|EPI ISL 515631|B.1.1.206|South Africa|2020-07-20	0.0006755133	Africa
Africa|hCoV-19/Senegal/65481/2020|EPI ISL 477151|B.1.1|Senegal|2020-06-14	Africa|hCoV-19/South Africa/KRISP-K002239/2020|EPI ISL 515631|B.1.1.206|South Africa|2020-07-20	0.0003790718	Africa
Africa|hCoV-19/Senegal/65548/2020|EPI ISL 477153|B.1.5.12|Senegal|2020-06-14	Africa|hCoV-19/South Africa/KRISP-K002239/2020|EPI ISL 515631|B.1.1.206|South Africa|2020-07-20	0.0006249462	Africa
Africa|hCoV-19/Senegal/65601/2020|EPI ISL 485713|B.1.5.12|Senegal|2020-06-14	Africa|hCoV-19/South Africa/KRISP-K002239/2020|EPI ISL 515631|B.1.1.206|South Africa|2020-07-20	0.0004705855	Africa
Africa|hCoV-19/Senegal/659/2020|EPI ISL 480554|B.1|Senegal|2020-03-21	Africa|hCoV-19/South Africa/KRISP-K002239/2020|EPI ISL 515631|B.1.1.206|South Africa|2020-07-20	0.0004381353	Africa
Africa|hCoV-19/Senegal/6597/2020|EPI ISL 486870|B.1.356|Senegal|2020-04-23	Africa|hCoV-19/South Africa/KRISP-K002239/2020|EPI ISL 515631|B.1.1.206|South Africa|2020-07-20	0.0004705837	Africa
Africa|hCoV-19/Senegal/6619/2020|EPI ISL 498230|B.1|Senegal|2020-04-21	Africa|hCoV-19/South Africa/KRISP-K002239/2020|EPI ISL 515631|B.1.1.206|South Africa|2020-07-20	0.0004369530	Africa
Africa|hCoV-19/Senegal/6626/2020|EPI ISL 498229|B.1|Senegal|2020-04-21	Africa|hCoV-19/South Africa/KRISP-K002239/2020|EPI ISL 515631|B.1.1.206|South Africa|2020-07-20	0.0004708322	Africa
Africa|hCoV-19/Senegal/66298/2020|EPI ISL 485708|B.1.5.12|Senegal|2020-06-15	Africa|hCoV-19/South Africa/KRISP-K002239/2020|EPI ISL 515631|B.1.1.206|South Africa|2020-07-20	0.0006725089	Africa
Africa|hCoV-19/Senegal/66443/2020|EPI ISL 485711|B.1.1|Senegal|2020-06-15	Africa|hCoV-19/South Africa/KRISP-K002239/2020|EPI ISL 515631|B.1.1.206|South Africa|2020-07-20	0.0004760422	Africa
Africa|hCoV-19/Senegal/66458/2020|EPI ISL 485710|B.1.1|Senegal|2020-06-15	Africa|hCoV-19/South Africa/KRISP-K002239/2020|EPI ISL 515631|B.1.1.206|South Africa|2020-07-20	0.0002688480	Africa
Africa|hCoV-19/Senegal/6751/2020|EPI ISL 486859|B.1.1|Senegal|2020-04-21	Africa|hCoV-19/South Africa/KRISP-K002239/2020|EPI ISL 515631|B.1.1.206|South Africa|2020-07-20	0.0003061250	Africa
Africa|hCoV-19/Senegal/6762/2020|EPI ISL 486869|B.1.5.12|Senegal|2020-04-21	Africa|hCoV-19/South Africa/KRISP-K002239/2020|EPI ISL 515631|B.1.1.206|South Africa|2020-07-20	0.0006300255	Africa
Africa|hCoV-19/Senegal/68303/2020|EPI ISL 477143|B.1.5.12|Senegal|2020-06-17	Africa|hCoV-19/South Africa/KRISP-K002239/2020|EPI ISL 515631|B.1.1.206|South Africa|2020-07-20	0.0005082098	Africa
Africa|hCoV-19/Senegal/68349/2020|EPI ISL 485635|B.1.5.12|Senegal|2020-06-18	Africa|hCoV-19/South Africa/KRISP-K002239/2020|EPI ISL 515631|B.1.1.206|South Africa|2020-07-20	0.0006050874	Africa
Africa|hCoV-19/Senegal/6837/2020|EPI ISL 486868|B.1.272|Senegal|2020-04-21	Africa|hCoV-19/South Africa/KRISP-K002239/2020|EPI ISL 515631|B.1.1.206|South Africa|2020-07-20	0.0005092368	Africa
Africa|hCoV-19/Senegal/6839/2020|EPI ISL 486867|B.1|Senegal|2020-04-23	Africa|hCoV-19/South Africa/KRISP-K002239/2020|EPI ISL 515631|B.1.1.206|South Africa|2020-07-20	0.0004731055	Africa
Africa|hCoV-19/Senegal/68458/2020|EPI ISL 482878|B.1.1|Senegal|2020-06-18	Africa|hCoV-19/South Africa/KRISP-K002239/2020|EPI ISL 515631|B.1.1.206|South Africa|2020-07-20	0.0002688480	Africa
Africa|hCoV-19/Senegal/6847/2020|EPI ISL 486865|B.1.272|Senegal|2020-04-02	Africa|hCoV-19/South Africa/KRISP-K002239/2020|EPI ISL 515631|B.1.1.206|South Africa|2020-07-20	0.0005042290	Africa
Africa|hCoV-19/Senegal/68488/2020|EPI ISL 482877|B.1.356|Senegal|2020-06-17	Africa|hCoV-19/South Africa/KRISP-K002239/2020|EPI ISL 515631|B.1.1.206|South Africa|2020-07-20	0.0006050852	Africa
Africa|hCoV-19/Senegal/68525/2020|EPI ISL 477142|B.1.1|Senegal|2020-06-17	Africa|hCoV-19/South Africa/KRISP-K002239/2020|EPI ISL 515631|B.1.1.206|South Africa|2020-07-20	0.0004831110	Africa
Africa|hCoV-19/Senegal/68548/2020|EPI ISL 482876|B.1.5.12|Senegal|2020-06-17	Africa|hCoV-19/South Africa/KRISP-K002239/2020|EPI ISL 515631|B.1.1.206|South Africa|2020-07-20	0.0004426186	Africa
Africa|hCoV-19/Senegal/68550/2020|EPI ISL 482875|B.1.5.12|Senegal|2020-06-16	Africa|hCoV-19/South Africa/KRISP-K002239/2020|EPI ISL 515631|B.1.1.206|South Africa|2020-07-20	0.0004713663	Africa
Africa|hCoV-19/Senegal/6914/2020|EPI ISL 498237|B.1.5|Senegal|2020-04-24	Africa|hCoV-19/South Africa/KRISP-K002239/2020|EPI ISL 515631|B.1.1.206|South Africa|2020-07-20	0.0004806684	Africa
Africa|hCoV-19/Senegal/6934/2020|EPI ISL 498235|B.1.5.12|Senegal|2020-04-22	Africa|hCoV-19/South Africa/KRISP-K002239/2020|EPI ISL 515631|B.1.1.206|South Africa|2020-07-20	0.0005750055	Africa
Africa|hCoV-19/Senegal/70339/2020|EPI ISL 477146|B.1.5.12|Senegal|2020-06-20	Africa|hCoV-19/South Africa/KRISP-K002239/2020|EPI ISL 515631|B.1.1.206|South Africa|2020-07-20	0.0005495111	Africa
Africa|hCoV-19/Senegal/70427/2020|EPI ISL 477144|B.1.5.12|Senegal|2020-06-20	Africa|hCoV-19/South Africa/KRISP-K002239/2020|EPI ISL 515631|B.1.1.206|South Africa|2020-07-20	0.0005508104	Africa
Africa|hCoV-19/Senegal/70440/2020|EPI ISL 477145|B.1.5.12|Senegal|2020-06-19	Africa|hCoV-19/South Africa/KRISP-K002239/2020|EPI ISL 515631|B.1.1.206|South Africa|2020-07-20	0.0006210467	Africa
Africa|hCoV-19/Senegal/83493/2020|EPI ISL 498252|B.1.1.44|Senegal|2020-07-09	Africa|hCoV-19/South Africa/KRISP-K002239/2020|EPI ISL 515631|B.1.1.206|South Africa|2020-07-20	0.0005519650	Africa
Africa|hCoV-19/Senegal/9068/2020|EPI ISL 498236|B.1.356|Senegal|2020-04-24	Africa|hCoV-19/South Africa/KRISP-K002239/2020|EPI ISL 515631|B.1.1.206|South Africa|2020-07-20	0.0004710271	Africa
Africa|hCoV-19/Senegal/9250/2020|EPI ISL 486866|B.1.1|Senegal|2020-04-22	Africa|hCoV-19/South Africa/KRISP-K002239/2020|EPI ISL 515631|B.1.1.206|South Africa|2020-07-20	0.0004705837	Africa
Africa|hCoV-19/Senegal/9256/2020|EPI ISL 486864|B.1.1|Senegal|2020-04-23	Africa|hCoV-19/South Africa/KRISP-K002239/2020|EPI ISL 515631|B.1.1.206|South Africa|2020-07-20	0.0004414316	Africa
Africa|hCoV-19/Senegal/9369/2020|EPI ISL 486863|B.1.5|Senegal|2020-04-25	Africa|hCoV-19/South Africa/KRISP-K002239/2020|EPI ISL 515631|B.1.1.206|South Africa|2020-07-20	0.0003360895	Africa
Africa|hCoV-19/Senegal/9392/2020|EPI ISL 486862|B.1.1|Senegal|2020-04-25	Africa|hCoV-19/South Africa/KRISP-K002239/2020|EPI ISL 515631|B.1.1.206|South Africa|2020-07-20	0.0003376540	Africa
Africa|hCoV-19/Senegal/9439/2020|EPI ISL 486861|B.1.1.44|Senegal|2020-04-25	Africa|hCoV-19/South Africa/KRISP-K002239/2020|EPI ISL 515631|B.1.1.206|South Africa|2020-07-20	0.0002689022	Africa
Africa|hCoV-19/Senegal/9615/2020|EPI ISL 486860|B.1.5.12|Senegal|2020-04-25	Africa|hCoV-19/South Africa/KRISP-K002239/2020|EPI ISL 515631|B.1.1.206|South Africa|2020-07-20	0.0004369531	Africa
Africa|hCoV-19/Senegal/9819/2020|EPI ISL 498233|B.1|Senegal|2020-04-25	Africa|hCoV-19/South Africa/KRISP-K002239/2020|EPI ISL 515631|B.1.1.206|South Africa|2020-07-20	0.0005133105	Africa
Africa|hCoV-19/Senegal/9821/2020|EPI ISL 498232|B.1.356|Senegal|2020-04-25	Africa|hCoV-19/South Africa/KRISP-K002239/2020|EPI ISL 515631|B.1.1.206|South Africa|2020-07-20	0.0004420529	Africa
Africa|hCoV-19/Senegal/9838/2020|EPI ISL 498231|B.1.272|Senegal|2020-04-25	Africa|hCoV-19/South Africa/KRISP-K002239/2020|EPI ISL 515631|B.1.1.206|South Africa|2020-07-20	0.0005425359	Africa
Africa|hCoV-19/Sierra Leone/KGH-G-8548/2020|EPI ISL 512811|B.1|Sierra Leone|2020-03-30	Africa|hCoV-19/South Africa/KRISP-K002239/2020|EPI ISL 515631|B.1.1.206|South Africa|2020-07-20	0.0004369998	Africa
Africa|hCoV-19/Sierra Leone/KGH-G-8549/2020|EPI ISL 512812|B.1.1|Sierra Leone|2020-03-31	Africa|hCoV-19/South Africa/KRISP-K002239/2020|EPI ISL 515631|B.1.1.206|South Africa|2020-07-20	0.0002016190	Africa
Africa|hCoV-19/Sierra Leone/KGH-G-8603/2020|EPI ISL 512813|B.1|Sierra Leone|2020-04-23	Africa|hCoV-19/South Africa/KRISP-K002239/2020|EPI ISL 515631|B.1.1.206|South Africa|2020-07-20	0.0004371718	Africa
Africa|hCoV-19/Sierra Leone/KGH-G-8604/2020|EPI ISL 512814|B.6|Sierra Leone|2020-04-03	Africa|hCoV-19/South Africa/KRISP-K002239/2020|EPI ISL 515631|B.1.1.206|South Africa|2020-07-20	0.0006051257	Africa
Africa|hCoV-19/Sierra Leone/KGH-G-8607/2020|EPI ISL 512815|B.1.1|Sierra Leone|2020-04-03	Africa|hCoV-19/South Africa/KRISP-K002239/2020|EPI ISL 515631|B.1.1.206|South Africa|2020-07-20	0.0002353274	Africa
Africa|hCoV-19/Sierra Leone/KGH-G-8625/2020|EPI ISL 512816|A.12|Sierra Leone|2020-04-10	Africa|hCoV-19/South Africa/KRISP-K002239/2020|EPI ISL 515631|B.1.1.206|South Africa|2020-07-20	0.0009080186	Africa
Africa|hCoV-19/Sierra Leone/KGH-G-8626/2020|EPI ISL 512817|A.12|Sierra Leone|2020-04-10	Africa|hCoV-19/South Africa/KRISP-K002239/2020|EPI ISL 515631|B.1.1.206|South Africa|2020-07-20	0.0008070083	Africa
Africa|hCoV-19/Sierra Leone/KGH-G-8627/2020|EPI ISL 512818|B.1.5|Sierra Leone|2020-04-08	Africa|hCoV-19/South Africa/KRISP-K002239/2020|EPI ISL 515631|B.1.1.206|South Africa|2020-07-20	0.0003697307	Africa
Africa|hCoV-19/Sierra Leone/KGH-G-8668/2020|EPI ISL 512819|A.12|Sierra Leone|2020-04-11	Africa|hCoV-19/South Africa/KRISP-K002239/2020|EPI ISL 515631|B.1.1.206|South Africa|2020-07-20	0.0007931793	Africa
Africa|hCoV-19/Sierra Leone/KGH-G-8669/2020|EPI ISL 512820|A.12|Sierra Leone|2020-04-14	Africa|hCoV-19/South Africa/KRISP-K002239/2020|EPI ISL 515631|B.1.1.206|South Africa|2020-07-20	0.0008406869	Africa
Africa|hCoV-19/South Africa/KRISP-0001/2020|EPI ISL 467431|B|South Africa|2020-03-23	Africa|hCoV-19/South Africa/KRISP-K002239/2020|EPI ISL 515631|B.1.1.206|South Africa|2020-07-20	0.0004042160	Africa
Africa|hCoV-19/South Africa/KRISP-0016/2020|EPI ISL 467432|B.1.106|South Africa|2020-03-28	Africa|hCoV-19/South Africa/KRISP-K002239/2020|EPI ISL 515631|B.1.1.206|South Africa|2020-07-20	0.0003361007	Africa
Africa|hCoV-19/South Africa/KRISP-0017/2020|EPI ISL 467433|B.1.5|South Africa|2020-04-03	Africa|hCoV-19/South Africa/KRISP-K002239/2020|EPI ISL 515631|B.1.1.206|South Africa|2020-07-20	0.0003024845	Africa
Africa|hCoV-19/South Africa/KRISP-0019/2020|EPI ISL 467434|B.1.5|South Africa|2020-04-02	Africa|hCoV-19/South Africa/KRISP-K002239/2020|EPI ISL 515631|B.1.1.206|South Africa|2020-07-20	0.0003024845	Africa
Africa|hCoV-19/South Africa/KRISP-0021/2020|EPI ISL 467435|B.1.5|South Africa|2020-04-02	Africa|hCoV-19/South Africa/KRISP-K002239/2020|EPI ISL 515631|B.1.1.206|South Africa|2020-07-20	0.0003362476	Africa
Africa|hCoV-19/South Africa/KRISP-0024/2020|EPI ISL 467436|B.1.106|South Africa|2020-04-01	Africa|hCoV-19/South Africa/KRISP-K002239/2020|EPI ISL 515631|B.1.1.206|South Africa|2020-07-20	0.0003109698	Africa
Africa|hCoV-19/South Africa/KRISP-0026/2020|EPI ISL 467437|B.1.106|South Africa|2020-04-01	Africa|hCoV-19/South Africa/KRISP-K002239/2020|EPI ISL 515631|B.1.1.206|South Africa|2020-07-20	0.0003364063	Africa
Africa|hCoV-19/South Africa/KRISP-0028/2020|EPI ISL 467438|B.1.106|South Africa|2020-04-02	Africa|hCoV-19/South Africa/KRISP-K002239/2020|EPI ISL 515631|B.1.1.206|South Africa|2020-07-20	0.0003809313	Africa
Africa|hCoV-19/South Africa/KRISP-0029/2020|EPI ISL 467439|B.1.5|South Africa|2020-04-02	Africa|hCoV-19/South Africa/KRISP-K002239/2020|EPI ISL 515631|B.1.1.206|South Africa|2020-07-20	0.0003522082	Africa
Africa|hCoV-19/South Africa/KRISP-0033/2020|EPI ISL 467440|B.1.106|South Africa|2020-04-01	Africa|hCoV-19/South Africa/KRISP-K002239/2020|EPI ISL 515631|B.1.1.206|South Africa|2020-07-20	0.0003401237	Africa
Africa|hCoV-19/South Africa/KRISP-0035/2020|EPI ISL 467441|B.1.5|South Africa|2020-03-27	Africa|hCoV-19/South Africa/KRISP-K002239/2020|EPI ISL 515631|B.1.1.206|South Africa|2020-07-20	0.0003024744	Africa
Africa|hCoV-19/South Africa/KRISP-0041/2020|EPI ISL 467443|B.1.5|South Africa|2020-03-25	Africa|hCoV-19/South Africa/KRISP-K002239/2020|EPI ISL 515631|B.1.1.206|South Africa|2020-07-20	0.0003024743	Africa
Africa|hCoV-19/South Africa/KRISP-005/2020|EPI ISL 455630|B.1.5|South Africa|2020-04-29	Africa|hCoV-19/South Africa/KRISP-K002239/2020|EPI ISL 515631|B.1.1.206|South Africa|2020-07-20	0.0003494676	Africa
Africa|hCoV-19/South Africa/KRISP-0055/2020|EPI ISL 467444|B.1.5|South Africa|2020-03-24	Africa|hCoV-19/South Africa/KRISP-K002239/2020|EPI ISL 515631|B.1.1.206|South Africa|2020-07-20	0.0003024738	Africa
Africa|hCoV-19/South Africa/KRISP-0056/2020|EPI ISL 467445|B.1.5|South Africa|2020-04-04	Africa|hCoV-19/South Africa/KRISP-K002239/2020|EPI ISL 515631|B.1.1.206|South Africa|2020-07-20	0.0003697380	Africa
Africa|hCoV-19/South Africa/KRISP-0057/2020|EPI ISL 467446|B.1.5|South Africa|2020-03-29	Africa|hCoV-19/South Africa/KRISP-K002239/2020|EPI ISL 515631|B.1.1.206|South Africa|2020-07-20	0.0003027999	Africa
Africa|hCoV-19/South Africa/KRISP-0059/2020|EPI ISL 467448|B.1.5|South Africa|2020-04-01	Africa|hCoV-19/South Africa/KRISP-K002239/2020|EPI ISL 515631|B.1.1.206|South Africa|2020-07-20	0.0003747977	Africa
Africa|hCoV-19/South Africa/KRISP-0065/2020|EPI ISL 467449|B.1.106|South Africa|2020-04-04	Africa|hCoV-19/South Africa/KRISP-K002239/2020|EPI ISL 515631|B.1.1.206|South Africa|2020-07-20	0.0003365871	Africa
Africa|hCoV-19/South Africa/KRISP-0066/2020|EPI ISL 467450|B.1.106|South Africa|2020-04-03	Africa|hCoV-19/South Africa/KRISP-K002239/2020|EPI ISL 515631|B.1.1.206|South Africa|2020-07-20	0.0003360894	Africa
Africa|hCoV-19/South Africa/KRISP-0067/2020|EPI ISL 467451|B.1.5|South Africa|2020-04-03	Africa|hCoV-19/South Africa/KRISP-K002239/2020|EPI ISL 515631|B.1.1.206|South Africa|2020-07-20	0.0003024743	Africa
Africa|hCoV-19/South Africa/KRISP-0074/2020|EPI ISL 467452|B.1.106|South Africa|2020-04-04	Africa|hCoV-19/South Africa/KRISP-K002239/2020|EPI ISL 515631|B.1.1.206|South Africa|2020-07-20	0.0003090584	Africa
Africa|hCoV-19/South Africa/KRISP-0075/2020|EPI ISL 467453|B.1.106|South Africa|2020-04-04	Africa|hCoV-19/South Africa/KRISP-K002239/2020|EPI ISL 515631|B.1.1.206|South Africa|2020-07-20	0.0003362702	Africa
Africa|hCoV-19/South Africa/KRISP-0080/2020|EPI ISL 467454|B.1.106|South Africa|2020-04-01	Africa|hCoV-19/South Africa/KRISP-K002239/2020|EPI ISL 515631|B.1.1.206|South Africa|2020-07-20	0.0003360894	Africa
Africa|hCoV-19/South Africa/KRISP-0081/2020|EPI ISL 467455|B.1.106|South Africa|2020-04-06	Africa|hCoV-19/South Africa/KRISP-K002239/2020|EPI ISL 515631|B.1.1.206|South Africa|2020-07-20	0.0003360894	Africa
Africa|hCoV-19/South Africa/KRISP-0084/2020|EPI ISL 467456|B.1.106|South Africa|2020-04-05	Africa|hCoV-19/South Africa/KRISP-K002239/2020|EPI ISL 515631|B.1.1.206|South Africa|2020-07-20	0.0003360894	Africa
Africa|hCoV-19/South Africa/KRISP-0088/2020|EPI ISL 467457|B.1.106|South Africa|2020-04-07	Africa|hCoV-19/South Africa/KRISP-K002239/2020|EPI ISL 515631|B.1.1.206|South Africa|2020-07-20	0.0003360894	Africa
Africa|hCoV-19/South Africa/KRISP-0089/2020|EPI ISL 467458|B.1.106|South Africa|2020-04-05	Africa|hCoV-19/South Africa/KRISP-K002239/2020|EPI ISL 515631|B.1.1.206|South Africa|2020-07-20	0.0003427345	Africa
Africa|hCoV-19/South Africa/KRISP-0090/2020|EPI ISL 467459|B.1.106|South Africa|2020-04-03	Africa|hCoV-19/South Africa/KRISP-K002239/2020|EPI ISL 515631|B.1.1.206|South Africa|2020-07-20	0.0003438889	Africa
Africa|hCoV-19/South Africa/KRISP-0096/2020|EPI ISL 467461|B.1.106|South Africa|2020-04-01	Africa|hCoV-19/South Africa/KRISP-K002239/2020|EPI ISL 515631|B.1.1.206|South Africa|2020-07-20	0.0003048611	Africa
Africa|hCoV-19/South Africa/KRISP-0097/2020|EPI ISL 467462|B.1.106|South Africa|2020-04-01	Africa|hCoV-19/South Africa/KRISP-K002239/2020|EPI ISL 515631|B.1.1.206|South Africa|2020-07-20	0.0003363042	Africa
Africa|hCoV-19/South Africa/KRISP-0111/2020|EPI ISL 467465|B.1.106|South Africa|2020-04-01	Africa|hCoV-19/South Africa/KRISP-K002239/2020|EPI ISL 515631|B.1.1.206|South Africa|2020-07-20	0.0004387564	Africa
Africa|hCoV-19/South Africa/KRISP-0113/2020|EPI ISL 467467|B.1.106|South Africa|2020-04-05	Africa|hCoV-19/South Africa/KRISP-K002239/2020|EPI ISL 515631|B.1.1.206|South Africa|2020-07-20	0.0003697220	Africa
Africa|hCoV-19/South Africa/KRISP-0115/2020|EPI ISL 467468|B.1.5|South Africa|2020-04-04	Africa|hCoV-19/South Africa/KRISP-K002239/2020|EPI ISL 515631|B.1.1.206|South Africa|2020-07-20	0.0003024743	Africa
Africa|hCoV-19/South Africa/KRISP-0118/2020|EPI ISL 467470|B.1.106|South Africa|2020-04-01	Africa|hCoV-19/South Africa/KRISP-K002239/2020|EPI ISL 515631|B.1.1.206|South Africa|2020-07-20	0.0003361007	Africa
Africa|hCoV-19/South Africa/KRISP-0119/2020|EPI ISL 467471|B.1.5|South Africa|2020-04-01	Africa|hCoV-19/South Africa/KRISP-K002239/2020|EPI ISL 515631|B.1.1.206|South Africa|2020-07-20	0.0003024743	Africa
Africa|hCoV-19/South Africa/KRISP-012/2020|EPI ISL 421576|B.1.1.10|South Africa|2020-04-01	Africa|hCoV-19/South Africa/KRISP-K002239/2020|EPI ISL 515631|B.1.1.206|South Africa|2020-07-20	0.0003364093	Africa
Africa|hCoV-19/South Africa/KRISP-0120/2020|EPI ISL 467472|B.1.106|South Africa|2020-04-01	Africa|hCoV-19/South Africa/KRISP-K002239/2020|EPI ISL 515631|B.1.1.206|South Africa|2020-07-20	0.0003697219	Africa
Africa|hCoV-19/South Africa/KRISP-0123/2020|EPI ISL 467475|B.1.5|South Africa|2020-05-14	Africa|hCoV-19/South Africa/KRISP-K002239/2020|EPI ISL 515631|B.1.1.206|South Africa|2020-07-20	0.0004033426	Africa
Africa|hCoV-19/South Africa/KRISP-0124/2020|EPI ISL 467476|B.1.1.57|South Africa|2020-05-13	Africa|hCoV-19/South Africa/KRISP-K002239/2020|EPI ISL 515631|B.1.1.206|South Africa|2020-07-20	0.0002368422	Africa
Africa|hCoV-19/South Africa/KRISP-0125/2020|EPI ISL 467477|B.1.1.52|South Africa|2020-05-13	Africa|hCoV-19/South Africa/KRISP-K002239/2020|EPI ISL 515631|B.1.1.206|South Africa|2020-07-20	0.0003024600	Africa
Africa|hCoV-19/South Africa/KRISP-0126/2020|EPI ISL 467478|B.1.1.40|South Africa|2020-05-13	Africa|hCoV-19/South Africa/KRISP-K002239/2020|EPI ISL 515631|B.1.1.206|South Africa|2020-07-20	0.0004033046	Africa
Africa|hCoV-19/South Africa/KRISP-0127/2020|EPI ISL 467479|B.1.5.19|South Africa|2020-05-13	Africa|hCoV-19/South Africa/KRISP-K002239/2020|EPI ISL 515631|B.1.1.206|South Africa|2020-07-20	0.0004033331	Africa
Africa|hCoV-19/South Africa/KRISP-0128/2020|EPI ISL 467480|B.1.1.57|South Africa|2020-05-13	Africa|hCoV-19/South Africa/KRISP-K002239/2020|EPI ISL 515631|B.1.1.206|South Africa|2020-07-20	0.0002362350	Africa
Africa|hCoV-19/South Africa/KRISP-0129/2020|EPI ISL 467481|B.1.1.52|South Africa|2020-05-13	Africa|hCoV-19/South Africa/KRISP-K002239/2020|EPI ISL 515631|B.1.1.206|South Africa|2020-07-20	0.0003360736	Africa
Africa|hCoV-19/South Africa/KRISP-0130/2020|EPI ISL 467482|B.1.1.57|South Africa|2020-05-13	Africa|hCoV-19/South Africa/KRISP-K002239/2020|EPI ISL 515631|B.1.1.206|South Africa|2020-07-20	0.0002688426	Africa
Africa|hCoV-19/South Africa/KRISP-0131/2020|EPI ISL 467483|B.1.5|South Africa|2020-05-13	Africa|hCoV-19/South Africa/KRISP-K002239/2020|EPI ISL 515631|B.1.1.206|South Africa|2020-07-20	0.0003697233	Africa
Africa|hCoV-19/South Africa/KRISP-0132/2020|EPI ISL 467484|B.1.1.40|South Africa|2020-05-13	Africa|hCoV-19/South Africa/KRISP-K002239/2020|EPI ISL 515631|B.1.1.206|South Africa|2020-07-20	0.0003024469	Africa
Africa|hCoV-19/South Africa/KRISP-0133/2020|EPI ISL 467485|B.1.1.57|South Africa|2020-05-13	Africa|hCoV-19/South Africa/KRISP-K002239/2020|EPI ISL 515631|B.1.1.206|South Africa|2020-07-20	0.0003024601	Africa
Africa|hCoV-19/South Africa/KRISP-0134/2020|EPI ISL 467486|B.1.1.206|South Africa|2020-05-14	Africa|hCoV-19/South Africa/KRISP-K002239/2020|EPI ISL 515631|B.1.1.206|South Africa|2020-07-20	0.0001344073	Africa
Africa|hCoV-19/South Africa/KRISP-0135/2020|EPI ISL 467487|B.1.1.57|South Africa|2020-05-14	Africa|hCoV-19/South Africa/KRISP-K002239/2020|EPI ISL 515631|B.1.1.206|South Africa|2020-07-20	0.0002371712	Africa
Africa|hCoV-19/South Africa/KRISP-0136/2020|EPI ISL 467488|B.1.5|South Africa|2020-05-14	Africa|hCoV-19/South Africa/KRISP-K002239/2020|EPI ISL 515631|B.1.1.206|South Africa|2020-07-20	0.0004369721	Africa
Africa|hCoV-19/South Africa/KRISP-0137/2020|EPI ISL 467489|B.1.1.52|South Africa|2020-05-14	Africa|hCoV-19/South Africa/KRISP-K002239/2020|EPI ISL 515631|B.1.1.206|South Africa|2020-07-20	0.0003024601	Africa
Africa|hCoV-19/South Africa/KRISP-0138/2020|EPI ISL 467490|B.1.1.53|South Africa|2020-05-14	Africa|hCoV-19/South Africa/KRISP-K002239/2020|EPI ISL 515631|B.1.1.206|South Africa|2020-07-20	0.0003024672	Africa
Africa|hCoV-19/South Africa/KRISP-0139/2020|EPI ISL 467491|B.1.1|South Africa|2020-05-16	Africa|hCoV-19/South Africa/KRISP-K002239/2020|EPI ISL 515631|B.1.1.206|South Africa|2020-07-20	0.0002688479	Africa
Africa|hCoV-19/South Africa/KRISP-0143/2020|EPI ISL 467493|B.1.1.56|South Africa|2020-05-21	Africa|hCoV-19/South Africa/KRISP-K002239/2020|EPI ISL 515631|B.1.1.206|South Africa|2020-07-20	0.0002688362	Africa
Africa|hCoV-19/South Africa/KRISP-0144/2020|EPI ISL 467494|B.1.5.16|South Africa|2020-05-30	Africa|hCoV-19/South Africa/KRISP-K002239/2020|EPI ISL 515631|B.1.1.206|South Africa|2020-07-20	0.0003697306	Africa
Africa|hCoV-19/South Africa/KRISP-0145/2020|EPI ISL 467495|B.1.106|South Africa|2020-05-30	Africa|hCoV-19/South Africa/KRISP-K002239/2020|EPI ISL 515631|B.1.1.206|South Africa|2020-07-20	0.0003697058	Africa
Africa|hCoV-19/South Africa/KRISP-0148/2020|EPI ISL 467498|B.1.1|South Africa|2020-05-30	Africa|hCoV-19/South Africa/KRISP-K002239/2020|EPI ISL 515631|B.1.1.206|South Africa|2020-07-20	0.0003024804	Africa
Africa|hCoV-19/South Africa/KRISP-0149/2020|EPI ISL 467499|B.1.1|South Africa|2020-05-30	Africa|hCoV-19/South Africa/KRISP-K002239/2020|EPI ISL 515631|B.1.1.206|South Africa|2020-07-20	0.0002352270	Africa
Africa|hCoV-19/South Africa/KRISP-0150/2020|EPI ISL 467500|B.1.1.75|South Africa|2020-05-30	Africa|hCoV-19/South Africa/KRISP-K002239/2020|EPI ISL 515631|B.1.1.206|South Africa|2020-07-20	0.0004032965	Africa
Africa|hCoV-19/South Africa/KRISP-0151/2020|EPI ISL 467501|B.1.1|South Africa|2020-06-01	Africa|hCoV-19/South Africa/KRISP-K002239/2020|EPI ISL 515631|B.1.1.206|South Africa|2020-07-20	0.0003030038	Africa
Africa|hCoV-19/South Africa/KRISP-0152/2020|EPI ISL 467502|B.1.1|South Africa|2020-06-01	Africa|hCoV-19/South Africa/KRISP-K002239/2020|EPI ISL 515631|B.1.1.206|South Africa|2020-07-20	0.0002688480	Africa
Africa|hCoV-19/South Africa/KRISP-0153/2020|EPI ISL 467503|B.1.1|South Africa|2020-06-01	Africa|hCoV-19/South Africa/KRISP-K002239/2020|EPI ISL 515631|B.1.1.206|South Africa|2020-07-20	0.0003024601	Africa
Africa|hCoV-19/South Africa/KRISP-0154/2020|EPI ISL 467504|B.1.1|South Africa|2020-06-01	Africa|hCoV-19/South Africa/KRISP-K002239/2020|EPI ISL 515631|B.1.1.206|South Africa|2020-07-20	0.0002029692	Africa
Africa|hCoV-19/South Africa/KRISP-0155/2020|EPI ISL 467505|B.1.106|South Africa|2020-06-01	Africa|hCoV-19/South Africa/KRISP-K002239/2020|EPI ISL 515631|B.1.1.206|South Africa|2020-07-20	0.0004088786	Africa
Africa|hCoV-19/South Africa/KRISP-0157/2020|EPI ISL 467507|B.1.1.273|South Africa|2020-05-25	Africa|hCoV-19/South Africa/KRISP-K002239/2020|EPI ISL 515631|B.1.1.206|South Africa|2020-07-20	0.0003360668	Africa
Africa|hCoV-19/South Africa/KRISP-0158/2020|EPI ISL 467508|B.1.106|South Africa|2020-05-28	Africa|hCoV-19/South Africa/KRISP-K002239/2020|EPI ISL 515631|B.1.1.206|South Africa|2020-07-20	0.0004369808	Africa
Africa|hCoV-19/South Africa/KRISP-0159/2020|EPI ISL 467509|B.1.5|South Africa|2020-06-01	Africa|hCoV-19/South Africa/KRISP-K002239/2020|EPI ISL 515631|B.1.1.206|South Africa|2020-07-20	0.0003024743	Africa
Africa|hCoV-19/South Africa/KRISP-0160/2020|EPI ISL 467510|B.1.5|South Africa|2020-06-01	Africa|hCoV-19/South Africa/KRISP-K002239/2020|EPI ISL 515631|B.1.1.206|South Africa|2020-07-20	0.0003057414	Africa
Africa|hCoV-19/South Africa/KRISP-0161/2020|EPI ISL 467511|B.1.106|South Africa|2020-06-01	Africa|hCoV-19/South Africa/KRISP-K002239/2020|EPI ISL 515631|B.1.1.206|South Africa|2020-07-20	0.0004033413	Africa
Africa|hCoV-19/South Africa/KRISP-0165/2020|EPI ISL 467515|B.1.1|South Africa|2020-05-29	Africa|hCoV-19/South Africa/KRISP-K002239/2020|EPI ISL 515631|B.1.1.206|South Africa|2020-07-20	0.0002367758	Africa
Africa|hCoV-19/South Africa/KRISP-0166/2020|EPI ISL 467516|B.1.5|South Africa|2020-04-14	Africa|hCoV-19/South Africa/KRISP-K002239/2020|EPI ISL 515631|B.1.1.206|South Africa|2020-07-20	0.0004033682	Africa
Africa|hCoV-19/South Africa/KRISP-0167/2020|EPI ISL 467517|B.1.106|South Africa|2020-06-02	Africa|hCoV-19/South Africa/KRISP-K002239/2020|EPI ISL 515631|B.1.1.206|South Africa|2020-07-20	0.0004033412	Africa
Africa|hCoV-19/South Africa/KRISP-0168/2020|EPI ISL 467518|B.1.106|South Africa|2020-05-28	Africa|hCoV-19/South Africa/KRISP-K002239/2020|EPI ISL 515631|B.1.1.206|South Africa|2020-07-20	0.0004033412	Africa
Africa|hCoV-19/South Africa/KRISP-0169/2020|EPI ISL 467519|B.1|South Africa|2020-05-31	Africa|hCoV-19/South Africa/KRISP-K002239/2020|EPI ISL 515631|B.1.1.206|South Africa|2020-07-20	0.0003715788	Africa
Africa|hCoV-19/South Africa/KRISP-0170/2020|EPI ISL 467520|B.1.1.273|South Africa|2020-05-31	Africa|hCoV-19/South Africa/KRISP-K002239/2020|EPI ISL 515631|B.1.1.206|South Africa|2020-07-20	0.0003381347	Africa
Africa|hCoV-19/South Africa/KRISP-0174/2020|EPI ISL 467524|B.1.106|South Africa|2020-06-04	Africa|hCoV-19/South Africa/KRISP-K002239/2020|EPI ISL 515631|B.1.1.206|South Africa|2020-07-20	0.0004033412	Africa
Africa|hCoV-19/South Africa/KRISP-0175/2020|EPI ISL 482702|B.1.1.273|South Africa|2020-06-05	Africa|hCoV-19/South Africa/KRISP-K002239/2020|EPI ISL 515631|B.1.1.206|South Africa|2020-07-20	0.0003372420	Africa
Africa|hCoV-19/South Africa/KRISP-0178/2020|EPI ISL 482704|B.1.1.57|South Africa|2020-06-05	Africa|hCoV-19/South Africa/KRISP-K002239/2020|EPI ISL 515631|B.1.1.206|South Africa|2020-07-20	0.0003373170	Africa
Africa|hCoV-19/South Africa/KRISP-0179/2020|EPI ISL 482705|B.1.5.16|South Africa|2020-06-06	Africa|hCoV-19/South Africa/KRISP-K002239/2020|EPI ISL 515631|B.1.1.206|South Africa|2020-07-20	0.0005042410	Africa
Africa|hCoV-19/South Africa/KRISP-0185/2020|EPI ISL 482708|B.1.1|South Africa|2020-06-07	Africa|hCoV-19/South Africa/KRISP-K002239/2020|EPI ISL 515631|B.1.1.206|South Africa|2020-07-20	0.0003024732	Africa
Africa|hCoV-19/South Africa/KRISP-0190/2020|EPI ISL 482709|B.1.1.273|South Africa|2020-06-06	Africa|hCoV-19/South Africa/KRISP-K002239/2020|EPI ISL 515631|B.1.1.206|South Africa|2020-07-20	0.0003363268	Africa
Africa|hCoV-19/South Africa/KRISP-0191/2020|EPI ISL 482710|B.1.106|South Africa|2020-06-04	Africa|hCoV-19/South Africa/KRISP-K002239/2020|EPI ISL 515631|B.1.1.206|South Africa|2020-07-20	0.0004371969	Africa
Africa|hCoV-19/South Africa/KRISP-0193/2020|EPI ISL 482848|B.1.106|South Africa|2020-06-03	Africa|hCoV-19/South Africa/KRISP-K002239/2020|EPI ISL 515631|B.1.1.206|South Africa|2020-07-20	0.0004071587	Africa
Africa|hCoV-19/South Africa/KRISP-0194/2020|EPI ISL 482849|B.1.106|South Africa|2020-06-06	Africa|hCoV-19/South Africa/KRISP-K002239/2020|EPI ISL 515631|B.1.1.206|South Africa|2020-07-20	0.0004179049	Africa
Africa|hCoV-19/South Africa/KRISP-0195/2020|EPI ISL 482850|B.1.106|South Africa|2020-06-07	Africa|hCoV-19/South Africa/KRISP-K002239/2020|EPI ISL 515631|B.1.1.206|South Africa|2020-07-20	0.0004818100	Africa
Africa|hCoV-19/South Africa/KRISP-0196/2020|EPI ISL 482712|B.1.106|South Africa|2020-06-08	Africa|hCoV-19/South Africa/KRISP-K002239/2020|EPI ISL 515631|B.1.1.206|South Africa|2020-07-20	0.0004705838	Africa
Africa|hCoV-19/South Africa/KRISP-0197/2020|EPI ISL 482713|B.1.1.206|South Africa|2020-06-08	Africa|hCoV-19/South Africa/KRISP-K002239/2020|EPI ISL 515631|B.1.1.206|South Africa|2020-07-20	0.0001021302	Africa
Africa|hCoV-19/South Africa/KRISP-0198/2020|EPI ISL 482851|B.1.1|South Africa|2020-06-11	Africa|hCoV-19/South Africa/KRISP-K002239/2020|EPI ISL 515631|B.1.1.206|South Africa|2020-07-20	0.0002727306	Africa
Africa|hCoV-19/South Africa/KRISP-0199/2020|EPI ISL 482714|B.1.5|South Africa|2020-06-11	Africa|hCoV-19/South Africa/KRISP-K002239/2020|EPI ISL 515631|B.1.1.206|South Africa|2020-07-20	0.0004425589	Africa
Africa|hCoV-19/South Africa/KRISP-02/2020|EPI ISL 421572|B|South Africa|2020-03-23	Africa|hCoV-19/South Africa/KRISP-K002239/2020|EPI ISL 515631|B.1.1.206|South Africa|2020-07-20	0.0006185917	Africa
Africa|hCoV-19/South Africa/KRISP-0200/2020|EPI ISL 482715|B.1.5|South Africa|2020-06-11	Africa|hCoV-19/South Africa/KRISP-K002239/2020|EPI ISL 515631|B.1.1.206|South Africa|2020-07-20	0.0004083401	Africa
Africa|hCoV-19/South Africa/KRISP-0201/2020|EPI ISL 482716|B.1.1|South Africa|2020-06-11	Africa|hCoV-19/South Africa/KRISP-K002239/2020|EPI ISL 515631|B.1.1.206|South Africa|2020-07-20	0.0002352269	Africa
Africa|hCoV-19/South Africa/KRISP-0203/2020|EPI ISL 482852|B.1.1|South Africa|2020-06-11	Africa|hCoV-19/South Africa/KRISP-K002239/2020|EPI ISL 515631|B.1.1.206|South Africa|2020-07-20	0.0002690107	Africa
Africa|hCoV-19/South Africa/KRISP-0206/2020|EPI ISL 482719|B.1.5|South Africa|2020-06-11	Africa|hCoV-19/South Africa/KRISP-K002239/2020|EPI ISL 515631|B.1.1.206|South Africa|2020-07-20	0.0004043467	Africa
Africa|hCoV-19/South Africa/KRISP-0211/2020|EPI ISL 482720|B.1.5|South Africa|2020-06-11	Africa|hCoV-19/South Africa/KRISP-K002239/2020|EPI ISL 515631|B.1.1.206|South Africa|2020-07-20	0.0003698463	Africa
Africa|hCoV-19/South Africa/KRISP-0212/2020|EPI ISL 482721|B.1.5|South Africa|2020-06-11	Africa|hCoV-19/South Africa/KRISP-K002239/2020|EPI ISL 515631|B.1.1.206|South Africa|2020-07-20	0.0003708185	Africa
Africa|hCoV-19/South Africa/KRISP-0213/2020|EPI ISL 482722|B.1.5|South Africa|2020-06-11	Africa|hCoV-19/South Africa/KRISP-K002239/2020|EPI ISL 515631|B.1.1.206|South Africa|2020-07-20	0.0003363494	Africa
Africa|hCoV-19/South Africa/KRISP-0214/2020|EPI ISL 482723|B.1.5|South Africa|2020-06-11	Africa|hCoV-19/South Africa/KRISP-K002239/2020|EPI ISL 515631|B.1.1.206|South Africa|2020-07-20	0.0004388095	Africa
Africa|hCoV-19/South Africa/KRISP-0224/2020|EPI ISL 482724|B.1.144|South Africa|2020-06-11	Africa|hCoV-19/South Africa/KRISP-K002239/2020|EPI ISL 515631|B.1.1.206|South Africa|2020-07-20	0.0002380859	Africa
Africa|hCoV-19/South Africa/KRISP-0243/2020|EPI ISL 482725|B.1.140|South Africa|2020-06-14	Africa|hCoV-19/South Africa/KRISP-K002239/2020|EPI ISL 515631|B.1.1.206|South Africa|2020-07-20	0.0005171910	Africa
Africa|hCoV-19/South Africa/KRISP-0245/2020|EPI ISL 482726|B.1.144|South Africa|2020-06-14	Africa|hCoV-19/South Africa/KRISP-K002239/2020|EPI ISL 515631|B.1.1.206|South Africa|2020-07-20	0.0002016284	Africa
Africa|hCoV-19/South Africa/KRISP-0255/2020|EPI ISL 482728|B.1.5|South Africa|2020-06-14	Africa|hCoV-19/South Africa/KRISP-K002239/2020|EPI ISL 515631|B.1.1.206|South Africa|2020-07-20	0.0002377753	Africa
Africa|hCoV-19/South Africa/KRISP-0259/2020|EPI ISL 482729|B.1|South Africa|2020-06-15	Africa|hCoV-19/South Africa/KRISP-K002239/2020|EPI ISL 515631|B.1.1.206|South Africa|2020-07-20	0.0004788293	Africa
Africa|hCoV-19/South Africa/KRISP-0260/2020|EPI ISL 482730|B.1.140|South Africa|2020-06-15	Africa|hCoV-19/South Africa/KRISP-K002239/2020|EPI ISL 515631|B.1.1.206|South Africa|2020-07-20	0.0005810458	Africa
Africa|hCoV-19/South Africa/KRISP-0261/2020|EPI ISL 482731|B.1.5|South Africa|2020-06-15	Africa|hCoV-19/South Africa/KRISP-K002239/2020|EPI ISL 515631|B.1.1.206|South Africa|2020-07-20	0.0004424455	Africa
Africa|hCoV-19/South Africa/KRISP-0266/2020|EPI ISL 482853|B.1.1|South Africa|2020-06-17	Africa|hCoV-19/South Africa/KRISP-K002239/2020|EPI ISL 515631|B.1.1.206|South Africa|2020-07-20	0.0004033574	Africa
Africa|hCoV-19/South Africa/KRISP-0267/2020|EPI ISL 482854|A|South Africa|2020-06-17	Africa|hCoV-19/South Africa/KRISP-K002239/2020|EPI ISL 515631|B.1.1.206|South Africa|2020-07-20	0.0009892222	Africa
Africa|hCoV-19/South Africa/KRISP-0268/2020|EPI ISL 482855|B.1.1.117|South Africa|2020-06-17	Africa|hCoV-19/South Africa/KRISP-K002239/2020|EPI ISL 515631|B.1.1.206|South Africa|2020-07-20	0.0003401238	Africa
Africa|hCoV-19/South Africa/KRISP-0269/2020|EPI ISL 482856|B.1.5|South Africa|2020-06-17	Africa|hCoV-19/South Africa/KRISP-K002239/2020|EPI ISL 515631|B.1.1.206|South Africa|2020-07-20	0.0004433386	Africa
Africa|hCoV-19/South Africa/KRISP-0270/2020|EPI ISL 482857|B.1.1.117|South Africa|2020-06-17	Africa|hCoV-19/South Africa/KRISP-K002239/2020|EPI ISL 515631|B.1.1.206|South Africa|2020-07-20	0.0003392933	Africa
Africa|hCoV-19/South Africa/KRISP-0271/2020|EPI ISL 482858|B.1.1|South Africa|2020-06-17	Africa|hCoV-19/South Africa/KRISP-K002239/2020|EPI ISL 515631|B.1.1.206|South Africa|2020-07-20	0.0004116048	Africa
Africa|hCoV-19/South Africa/KRISP-0272/2020|EPI ISL 482859|B.1.1|South Africa|2020-06-17	Africa|hCoV-19/South Africa/KRISP-K002239/2020|EPI ISL 515631|B.1.1.206|South Africa|2020-07-20	0.0002737880	Africa
Africa|hCoV-19/South Africa/KRISP-0273/2020|EPI ISL 482860|B.1.1.57|South Africa|2020-06-18	Africa|hCoV-19/South Africa/KRISP-K002239/2020|EPI ISL 515631|B.1.1.206|South Africa|2020-07-20	0.0004448841	Africa
Africa|hCoV-19/South Africa/KRISP-0274/2020|EPI ISL 482861|B.1.1.57|South Africa|2020-06-18	Africa|hCoV-19/South Africa/KRISP-K002239/2020|EPI ISL 515631|B.1.1.206|South Africa|2020-07-20	0.0004440183	Africa
Africa|hCoV-19/South Africa/KRISP-0275/2020|EPI ISL 482862|B.1.1|South Africa|2020-06-18	Africa|hCoV-19/South Africa/KRISP-K002239/2020|EPI ISL 515631|B.1.1.206|South Africa|2020-07-20	0.0002694428	Africa
Africa|hCoV-19/South Africa/KRISP-0276/2020|EPI ISL 482863|B.1.1.57|South Africa|2020-06-18	Africa|hCoV-19/South Africa/KRISP-K002239/2020|EPI ISL 515631|B.1.1.206|South Africa|2020-07-20	0.0004460439	Africa
Africa|hCoV-19/South Africa/KRISP-0277/2020|EPI ISL 482864|B.1.1.273|South Africa|2020-06-16	Africa|hCoV-19/South Africa/KRISP-K002239/2020|EPI ISL 515631|B.1.1.206|South Africa|2020-07-20	0.0004801311	Africa
Africa|hCoV-19/South Africa/KRISP-0278/2020|EPI ISL 482865|B.1.1.75|South Africa|2020-06-16	Africa|hCoV-19/South Africa/KRISP-K002239/2020|EPI ISL 515631|B.1.1.206|South Africa|2020-07-20	0.0003387449	Africa
Africa|hCoV-19/South Africa/KRISP-0279/2020|EPI ISL 482866|B.1.1.56|South Africa|2020-06-16	Africa|hCoV-19/South Africa/KRISP-K002239/2020|EPI ISL 515631|B.1.1.206|South Africa|2020-07-20	0.0003789884	Africa
Africa|hCoV-19/South Africa/KRISP-0280/2020|EPI ISL 482867|B.1.1.206|South Africa|2020-06-16	Africa|hCoV-19/South Africa/KRISP-K002239/2020|EPI ISL 515631|B.1.1.206|South Africa|2020-07-20	0.0000671980	Africa
Africa|hCoV-19/South Africa/KRISP-0281/2020|EPI ISL 482868|B.1.1.206|South Africa|2020-06-16	Africa|hCoV-19/South Africa/KRISP-K002239/2020|EPI ISL 515631|B.1.1.206|South Africa|2020-07-20	0.0000686744	Africa
Africa|hCoV-19/South Africa/KRISP-0282/2020|EPI ISL 482869|B.1.1.206|South Africa|2020-06-16	Africa|hCoV-19/South Africa/KRISP-K002239/2020|EPI ISL 515631|B.1.1.206|South Africa|2020-07-20	0.0001029714	Africa
Africa|hCoV-19/South Africa/KRISP-0283/2020|EPI ISL 482870|B.1.1.206|South Africa|2020-06-16	Africa|hCoV-19/South Africa/KRISP-K002239/2020|EPI ISL 515631|B.1.1.206|South Africa|2020-07-20	0.0002094144	Africa
Africa|hCoV-19/South Africa/KRISP-0284/2020|EPI ISL 482871|B.1.1.206|South Africa|2020-06-16	Africa|hCoV-19/South Africa/KRISP-K002239/2020|EPI ISL 515631|B.1.1.206|South Africa|2020-07-20	0.0001355962	Africa
Africa|hCoV-19/South Africa/KRISP-0285/2020|EPI ISL 482872|B.1.1.206|South Africa|2020-06-16	Africa|hCoV-19/South Africa/KRISP-K002239/2020|EPI ISL 515631|B.1.1.206|South Africa|2020-07-20	0.0001026087	Africa
Africa|hCoV-19/South Africa/KRISP-0286/2020|EPI ISL 487277|B.1.1|South Africa|2020-06-26	Africa|hCoV-19/South Africa/KRISP-K002239/2020|EPI ISL 515631|B.1.1.206|South Africa|2020-07-20	0.0002352269	Africa
Africa|hCoV-19/South Africa/KRISP-0287/2020|EPI ISL 487278|B.1.1.84|South Africa|2020-06-26	Africa|hCoV-19/South Africa/KRISP-K002239/2020|EPI ISL 515631|B.1.1.206|South Africa|2020-07-20	0.0002711962	Africa
Africa|hCoV-19/South Africa/KRISP-0288/2020|EPI ISL 487279|B.1.140|South Africa|2020-06-26	Africa|hCoV-19/South Africa/KRISP-K002239/2020|EPI ISL 515631|B.1.1.206|South Africa|2020-07-20	0.0004796099	Africa
Africa|hCoV-19/South Africa/KRISP-0290/2020|EPI ISL 487280|B.1.1.84|South Africa|2020-06-26	Africa|hCoV-19/South Africa/KRISP-K002239/2020|EPI ISL 515631|B.1.1.206|South Africa|2020-07-20	0.0003033847	Africa
Africa|hCoV-19/South Africa/KRISP-0291/2020|EPI ISL 487281|B.1.1.84|South Africa|2020-06-26	Africa|hCoV-19/South Africa/KRISP-K002239/2020|EPI ISL 515631|B.1.1.206|South Africa|2020-07-20	0.0003703692	Africa
Africa|hCoV-19/South Africa/KRISP-0293/2020|EPI ISL 487282|B.1.5|South Africa|2020-06-25	Africa|hCoV-19/South Africa/KRISP-K002239/2020|EPI ISL 515631|B.1.1.206|South Africa|2020-07-20	0.0005532402	Africa
Africa|hCoV-19/South Africa/KRISP-0296/2020|EPI ISL 487284|B.1.1.57|South Africa|2020-06-26	Africa|hCoV-19/South Africa/KRISP-K002239/2020|EPI ISL 515631|B.1.1.206|South Africa|2020-07-20	0.0002733670	Africa
Africa|hCoV-19/South Africa/KRISP-0297/2020|EPI ISL 487285|B.1.1.84|South Africa|2020-06-26	Africa|hCoV-19/South Africa/KRISP-K002239/2020|EPI ISL 515631|B.1.1.206|South Africa|2020-07-20	0.0002718226	Africa
Africa|hCoV-19/South Africa/KRISP-0299/2020|EPI ISL 487287|B.1.140|South Africa|2020-06-25	Africa|hCoV-19/South Africa/KRISP-K002239/2020|EPI ISL 515631|B.1.1.206|South Africa|2020-07-20	0.0004408985	Africa
Africa|hCoV-19/South Africa/KRISP-0300/2020|EPI ISL 487288|B.1.140|South Africa|2020-06-25	Africa|hCoV-19/South Africa/KRISP-K002239/2020|EPI ISL 515631|B.1.1.206|South Africa|2020-07-20	0.0004706263	Africa
Africa|hCoV-19/South Africa/KRISP-0302/2020|EPI ISL 487289|B.1.5|South Africa|2020-06-24	Africa|hCoV-19/South Africa/KRISP-K002239/2020|EPI ISL 515631|B.1.1.206|South Africa|2020-07-20	0.0004834947	Africa
Africa|hCoV-19/South Africa/KRISP-0303/2020|EPI ISL 487348|B.1.144|South Africa|2020-06-25	Africa|hCoV-19/South Africa/KRISP-K002239/2020|EPI ISL 515631|B.1.1.206|South Africa|2020-07-20	0.0003075448	Africa
Africa|hCoV-19/South Africa/KRISP-0305/2020|EPI ISL 487291|B.1.1.206|South Africa|2020-06-24	Africa|hCoV-19/South Africa/KRISP-K002239/2020|EPI ISL 515631|B.1.1.206|South Africa|2020-07-20	0.0002101965	Africa
Africa|hCoV-19/South Africa/KRISP-0308/2020|EPI ISL 487292|C.1|South Africa|2020-06-24	Africa|hCoV-19/South Africa/KRISP-K002239/2020|EPI ISL 515631|B.1.1.206|South Africa|2020-07-20	0.0004064595	Africa
Africa|hCoV-19/South Africa/KRISP-0309/2020|EPI ISL 487293|C.1|South Africa|2020-06-24	Africa|hCoV-19/South Africa/KRISP-K002239/2020|EPI ISL 515631|B.1.1.206|South Africa|2020-07-20	0.0004506213	Africa
Africa|hCoV-19/South Africa/KRISP-0310/2020|EPI ISL 487294|C.1|South Africa|2020-06-24	Africa|hCoV-19/South Africa/KRISP-K002239/2020|EPI ISL 515631|B.1.1.206|South Africa|2020-07-20	0.0004076782	Africa
Africa|hCoV-19/South Africa/KRISP-0312/2020|EPI ISL 487295|B.1.1.62|South Africa|2020-06-24	Africa|hCoV-19/South Africa/KRISP-K002239/2020|EPI ISL 515631|B.1.1.206|South Africa|2020-07-20	0.0003037459	Africa
Africa|hCoV-19/South Africa/KRISP-0318/2020|EPI ISL 487297|B.1.1.206|South Africa|2020-06-23	Africa|hCoV-19/South Africa/KRISP-K002239/2020|EPI ISL 515631|B.1.1.206|South Africa|2020-07-20	0.0001680931	Africa
Africa|hCoV-19/South Africa/KRISP-0321/2020|EPI ISL 487298|B.1.1.206|South Africa|2020-06-24	Africa|hCoV-19/South Africa/KRISP-K002239/2020|EPI ISL 515631|B.1.1.206|South Africa|2020-07-20	0.0002410797	Africa
Africa|hCoV-19/South Africa/KRISP-0322/2020|EPI ISL 487299|B.1.1.288|South Africa|2020-06-24	Africa|hCoV-19/South Africa/KRISP-K002239/2020|EPI ISL 515631|B.1.1.206|South Africa|2020-07-20	0.0002084957	Africa
Africa|hCoV-19/South Africa/KRISP-0323/2020|EPI ISL 487300|B.1.1.288|South Africa|2020-06-24	Africa|hCoV-19/South Africa/KRISP-K002239/2020|EPI ISL 515631|B.1.1.206|South Africa|2020-07-20	0.0002390663	Africa
Africa|hCoV-19/South Africa/KRISP-0327/2020|EPI ISL 487301|C.1|South Africa|2020-06-24	Africa|hCoV-19/South Africa/KRISP-K002239/2020|EPI ISL 515631|B.1.1.206|South Africa|2020-07-20	0.0004193145	Africa
Africa|hCoV-19/South Africa/KRISP-0331/2020|EPI ISL 487302|B.1.1.206|South Africa|2020-06-24	Africa|hCoV-19/South Africa/KRISP-K002239/2020|EPI ISL 515631|B.1.1.206|South Africa|2020-07-20	0.0002051006	Africa
Africa|hCoV-19/South Africa/KRISP-0332/2020|EPI ISL 487303|C.1|South Africa|2020-06-24	Africa|hCoV-19/South Africa/KRISP-K002239/2020|EPI ISL 515631|B.1.1.206|South Africa|2020-07-20	0.0004454041	Africa
Africa|hCoV-19/South Africa/KRISP-0336/2020|EPI ISL 487304|B.1.1.273|South Africa|2020-06-18	Africa|hCoV-19/South Africa/KRISP-K002239/2020|EPI ISL 515631|B.1.1.206|South Africa|2020-07-20	0.0004369514	Africa
Africa|hCoV-19/South Africa/KRISP-0337/2020|EPI ISL 495517|B.1.1.273|South Africa|2020-06-18	Africa|hCoV-19/South Africa/KRISP-K002239/2020|EPI ISL 515631|B.1.1.206|South Africa|2020-07-20	0.0004492714	Africa
Africa|hCoV-19/South Africa/KRISP-0338/2020|EPI ISL 487305|B.1.1.273|South Africa|2020-06-18	Africa|hCoV-19/South Africa/KRISP-K002239/2020|EPI ISL 515631|B.1.1.206|South Africa|2020-07-20	0.0004064280	Africa
Africa|hCoV-19/South Africa/KRISP-0339/2020|EPI ISL 487306|B.1.1.273|South Africa|2020-06-18	Africa|hCoV-19/South Africa/KRISP-K002239/2020|EPI ISL 515631|B.1.1.206|South Africa|2020-07-20	0.0004141412	Africa
Africa|hCoV-19/South Africa/KRISP-0340/2020|EPI ISL 487307|B.1.1.273|South Africa|2020-06-17	Africa|hCoV-19/South Africa/KRISP-K002239/2020|EPI ISL 515631|B.1.1.206|South Africa|2020-07-20	0.0004107679	Africa
Africa|hCoV-19/South Africa/KRISP-0342/2020|EPI ISL 495518|B.1.1.206|South Africa|2020-06-18	Africa|hCoV-19/South Africa/KRISP-K002239/2020|EPI ISL 515631|B.1.1.206|South Africa|2020-07-20	0.0001747175	Africa
Africa|hCoV-19/South Africa/KRISP-0343/2020|EPI ISL 495519|H.1|South Africa|2020-06-18	Africa|hCoV-19/South Africa/KRISP-K002239/2020|EPI ISL 515631|B.1.1.206|South Africa|2020-07-20	0.0003059594	Africa
Africa|hCoV-19/South Africa/KRISP-0344/2020|EPI ISL 495520|C.1|South Africa|2020-06-20	Africa|hCoV-19/South Africa/KRISP-K002239/2020|EPI ISL 515631|B.1.1.206|South Africa|2020-07-20	0.0005736477	Africa
Africa|hCoV-19/South Africa/KRISP-0346/2020|EPI ISL 495521|B.1.140|South Africa|2020-06-18	Africa|hCoV-19/South Africa/KRISP-K002239/2020|EPI ISL 515631|B.1.1.206|South Africa|2020-07-20	0.0005166206	Africa
Africa|hCoV-19/South Africa/KRISP-0347/2020|EPI ISL 487308|B.1.1.206|South Africa|2020-06-18	Africa|hCoV-19/South Africa/KRISP-K002239/2020|EPI ISL 515631|B.1.1.206|South Africa|2020-07-20	0.0001680197	Africa
Africa|hCoV-19/South Africa/KRISP-0348/2020|EPI ISL 487309|B.1.144|South Africa|2020-06-18	Africa|hCoV-19/South Africa/KRISP-K002239/2020|EPI ISL 515631|B.1.1.206|South Africa|2020-07-20	0.0002064089	Africa
Africa|hCoV-19/South Africa/KRISP-0349/2020|EPI ISL 487310|B.1.1.206|South Africa|2020-06-17	Africa|hCoV-19/South Africa/KRISP-K002239/2020|EPI ISL 515631|B.1.1.206|South Africa|2020-07-20	0.0001354264	Africa
Africa|hCoV-19/South Africa/KRISP-0350/2020|EPI ISL 487311|B.1.1.206|South Africa|2020-06-17	Africa|hCoV-19/South Africa/KRISP-K002239/2020|EPI ISL 515631|B.1.1.206|South Africa|2020-07-20	0.0001345338	Africa
Africa|hCoV-19/South Africa/KRISP-0352/2020|EPI ISL 487312|B.1.1.206|South Africa|2020-06-17	Africa|hCoV-19/South Africa/KRISP-K002239/2020|EPI ISL 515631|B.1.1.206|South Africa|2020-07-20	0.0001344976	Africa
Africa|hCoV-19/South Africa/KRISP-0356/2020|EPI ISL 487313|B.1.5|South Africa|2020-06-25	Africa|hCoV-19/South Africa/KRISP-K002239/2020|EPI ISL 515631|B.1.1.206|South Africa|2020-07-20	0.0005073170	Africa
Africa|hCoV-19/South Africa/KRISP-0360/2020|EPI ISL 487314|C.1|South Africa|2020-06-19	Africa|hCoV-19/South Africa/KRISP-K002239/2020|EPI ISL 515631|B.1.1.206|South Africa|2020-07-20	0.0005041732	Africa
Africa|hCoV-19/South Africa/KRISP-0361/2020|EPI ISL 487315|B.1.1.206|South Africa|2020-06-18	Africa|hCoV-19/South Africa/KRISP-K002239/2020|EPI ISL 515631|B.1.1.206|South Africa|2020-07-20	0.0001381685	Africa
Africa|hCoV-19/South Africa/KRISP-0365/2020|EPI ISL 487316|B.1.1.84|South Africa|2020-06-25	Africa|hCoV-19/South Africa/KRISP-K002239/2020|EPI ISL 515631|B.1.1.206|South Africa|2020-07-20	0.0003024541	Africa
Africa|hCoV-19/South Africa/KRISP-0366/2020|EPI ISL 487317|B.1.1|South Africa|2020-06-18	Africa|hCoV-19/South Africa/KRISP-K002239/2020|EPI ISL 515631|B.1.1.206|South Africa|2020-07-20	0.0001738170	Africa
Africa|hCoV-19/South Africa/KRISP-0367/2020|EPI ISL 487318|B.1.1.273|South Africa|2020-06-25	Africa|hCoV-19/South Africa/KRISP-K002239/2020|EPI ISL 515631|B.1.1.206|South Africa|2020-07-20	0.0004040431	Africa
Africa|hCoV-19/South Africa/KRISP-0368/2020|EPI ISL 487319|B.1.1|South Africa|2020-06-18	Africa|hCoV-19/South Africa/KRISP-K002239/2020|EPI ISL 515631|B.1.1.206|South Africa|2020-07-20	0.0002352325	Africa
Africa|hCoV-19/South Africa/KRISP-0369/2020|EPI ISL 487320|B.1.1.84|South Africa|2020-06-25	Africa|hCoV-19/South Africa/KRISP-K002239/2020|EPI ISL 515631|B.1.1.206|South Africa|2020-07-20	0.0003024469	Africa
Africa|hCoV-19/South Africa/KRISP-0370/2020|EPI ISL 487321|B.1.140|South Africa|2020-06-25	Africa|hCoV-19/South Africa/KRISP-K002239/2020|EPI ISL 515631|B.1.1.206|South Africa|2020-07-20	0.0005042748	Africa
Africa|hCoV-19/South Africa/KRISP-0372/2020|EPI ISL 487323|B.1.106|South Africa|2020-06-19	Africa|hCoV-19/South Africa/KRISP-K002239/2020|EPI ISL 515631|B.1.1.206|South Africa|2020-07-20	0.0004087629	Africa
Africa|hCoV-19/South Africa/KRISP-0373/2020|EPI ISL 487324|B.1.106|South Africa|2020-06-19	Africa|hCoV-19/South Africa/KRISP-K002239/2020|EPI ISL 515631|B.1.1.206|South Africa|2020-07-20	0.0004706040	Africa
Africa|hCoV-19/South Africa/KRISP-0375/2020|EPI ISL 487325|B.1.140|South Africa|2020-06-25	Africa|hCoV-19/South Africa/KRISP-K002239/2020|EPI ISL 515631|B.1.1.206|South Africa|2020-07-20	0.0005079282	Africa
Africa|hCoV-19/South Africa/KRISP-0376/2020|EPI ISL 487326|B.1.5|South Africa|2020-06-22	Africa|hCoV-19/South Africa/KRISP-K002239/2020|EPI ISL 515631|B.1.1.206|South Africa|2020-07-20	0.0003394311	Africa
Africa|hCoV-19/South Africa/KRISP-0377/2020|EPI ISL 495522|B.1.1|South Africa|2020-06-22	Africa|hCoV-19/South Africa/KRISP-K002239/2020|EPI ISL 515631|B.1.1.206|South Africa|2020-07-20	0.0002473869	Africa
Africa|hCoV-19/South Africa/KRISP-0378/2020|EPI ISL 487327|B.1.1.84|South Africa|2020-06-22	Africa|hCoV-19/South Africa/KRISP-K002239/2020|EPI ISL 515631|B.1.1.206|South Africa|2020-07-20	0.0002769504	Africa
Africa|hCoV-19/South Africa/KRISP-0380/2020|EPI ISL 487328|B.1.1.84|South Africa|2020-06-25	Africa|hCoV-19/South Africa/KRISP-K002239/2020|EPI ISL 515631|B.1.1.206|South Africa|2020-07-20	0.0002690985	Africa
Africa|hCoV-19/South Africa/KRISP-0382/2020|EPI ISL 495523|B.1.140|South Africa|2020-06-25	Africa|hCoV-19/South Africa/KRISP-K002239/2020|EPI ISL 515631|B.1.1.206|South Africa|2020-07-20	0.0004900449	Africa
Africa|hCoV-19/South Africa/KRISP-0383/2020|EPI ISL 495524|B.1.140|South Africa|2020-06-25	Africa|hCoV-19/South Africa/KRISP-K002239/2020|EPI ISL 515631|B.1.1.206|South Africa|2020-07-20	0.0006783309	Africa
Africa|hCoV-19/South Africa/KRISP-0384/2020|EPI ISL 495525|B.1.140|South Africa|2020-06-25	Africa|hCoV-19/South Africa/KRISP-K002239/2020|EPI ISL 515631|B.1.1.206|South Africa|2020-07-20	0.0004856308	Africa
Africa|hCoV-19/South Africa/KRISP-0386/2020|EPI ISL 487329|B.1.1.62|South Africa|2020-07-01	Africa|hCoV-19/South Africa/KRISP-K002239/2020|EPI ISL 515631|B.1.1.206|South Africa|2020-07-20	0.0003024729	Africa
Africa|hCoV-19/South Africa/KRISP-0387/2020|EPI ISL 487330|B.1.1.99|South Africa|2020-07-01	Africa|hCoV-19/South Africa/KRISP-K002239/2020|EPI ISL 515631|B.1.1.206|South Africa|2020-07-20	0.0003368024	Africa
Africa|hCoV-19/South Africa/KRISP-0388/2020|EPI ISL 487331|B.1.140|South Africa|2020-07-01	Africa|hCoV-19/South Africa/KRISP-K002239/2020|EPI ISL 515631|B.1.1.206|South Africa|2020-07-20	0.0004744534	Africa
Africa|hCoV-19/South Africa/KRISP-0389/2020|EPI ISL 487332|C.9|South Africa|2020-07-01	Africa|hCoV-19/South Africa/KRISP-K002239/2020|EPI ISL 515631|B.1.1.206|South Africa|2020-07-20	0.0004705726	Africa
Africa|hCoV-19/South Africa/KRISP-0390/2020|EPI ISL 487333|C.2|South Africa|2020-07-01	Africa|hCoV-19/South Africa/KRISP-K002239/2020|EPI ISL 515631|B.1.1.206|South Africa|2020-07-20	0.0004746883	Africa
Africa|hCoV-19/South Africa/KRISP-0391/2020|EPI ISL 487334|B.1.1.206|South Africa|2020-07-01	Africa|hCoV-19/South Africa/KRISP-K002239/2020|EPI ISL 515631|B.1.1.206|South Africa|2020-07-20	0.0001348421	Africa
Africa|hCoV-19/South Africa/KRISP-0392/2020|EPI ISL 487335|B.1.5.19|South Africa|2020-07-01	Africa|hCoV-19/South Africa/KRISP-K002239/2020|EPI ISL 515631|B.1.1.206|South Africa|2020-07-20	0.0003833513	Africa
Africa|hCoV-19/South Africa/KRISP-0393/2020|EPI ISL 487336|C.6|South Africa|2020-07-01	Africa|hCoV-19/South Africa/KRISP-K002239/2020|EPI ISL 515631|B.1.1.206|South Africa|2020-07-20	0.0004053763	Africa
Africa|hCoV-19/South Africa/KRISP-0394/2020|EPI ISL 487337|B.1.5.19|South Africa|2020-07-01	Africa|hCoV-19/South Africa/KRISP-K002239/2020|EPI ISL 515631|B.1.1.206|South Africa|2020-07-20	0.0004383953	Africa
Africa|hCoV-19/South Africa/KRISP-0395/2020|EPI ISL 487338|C.2|South Africa|2020-07-01	Africa|hCoV-19/South Africa/KRISP-K002239/2020|EPI ISL 515631|B.1.1.206|South Africa|2020-07-20	0.0004705521	Africa
Africa|hCoV-19/South Africa/KRISP-0396/2020|EPI ISL 487339|C.1|South Africa|2020-07-01	Africa|hCoV-19/South Africa/KRISP-K002239/2020|EPI ISL 515631|B.1.1.206|South Africa|2020-07-20	0.0004727669	Africa
Africa|hCoV-19/South Africa/KRISP-0397/2020|EPI ISL 487340|B.1.5|South Africa|2020-07-01	Africa|hCoV-19/South Africa/KRISP-K002239/2020|EPI ISL 515631|B.1.1.206|South Africa|2020-07-20	0.0004033331	Africa
Africa|hCoV-19/South Africa/KRISP-0398/2020|EPI ISL 487341|B.1.1.206|South Africa|2020-07-01	Africa|hCoV-19/South Africa/KRISP-K002239/2020|EPI ISL 515631|B.1.1.206|South Africa|2020-07-20	0.0001380430	Africa
Africa|hCoV-19/South Africa/KRISP-04/2020|EPI ISL 436684|B.1.1.273|South Africa|2020-03-31	Africa|hCoV-19/South Africa/KRISP-K002239/2020|EPI ISL 515631|B.1.1.206|South Africa|2020-07-20	0.0002694878	Africa
Africa|hCoV-19/South Africa/KRISP-0402/2020|EPI ISL 495527|B.1.140|South Africa|2020-06-23	Africa|hCoV-19/South Africa/KRISP-K002239/2020|EPI ISL 515631|B.1.1.206|South Africa|2020-07-20	0.0005391489	Africa
Africa|hCoV-19/South Africa/KRISP-0403/2020|EPI ISL 495528|C.1|South Africa|2020-06-23	Africa|hCoV-19/South Africa/KRISP-K002239/2020|EPI ISL 515631|B.1.1.206|South Africa|2020-07-20	0.0004061803	Africa
Africa|hCoV-19/South Africa/KRISP-0404/2020|EPI ISL 495529|B.1.1.206|South Africa|2020-06-24	Africa|hCoV-19/South Africa/KRISP-K002239/2020|EPI ISL 515631|B.1.1.206|South Africa|2020-07-20	0.0001344073	Africa
Africa|hCoV-19/South Africa/KRISP-0405/2020|EPI ISL 495530|B.1.140|South Africa|2020-06-23	Africa|hCoV-19/South Africa/KRISP-K002239/2020|EPI ISL 515631|B.1.1.206|South Africa|2020-07-20	0.0005379167	Africa
Africa|hCoV-19/South Africa/KRISP-0406/2020|EPI ISL 495531|B.1.1.206|South Africa|2020-06-22	Africa|hCoV-19/South Africa/KRISP-K002239/2020|EPI ISL 515631|B.1.1.206|South Africa|2020-07-20	0.0001715764	Africa
Africa|hCoV-19/South Africa/KRISP-0407/2020|EPI ISL 495532|B.1.5|South Africa|2020-06-24	Africa|hCoV-19/South Africa/KRISP-K002239/2020|EPI ISL 515631|B.1.1.206|South Africa|2020-07-20	0.0003413505	Africa
Africa|hCoV-19/South Africa/KRISP-0408/2020|EPI ISL 495533|B.1.140|South Africa|2020-06-23	Africa|hCoV-19/South Africa/KRISP-K002239/2020|EPI ISL 515631|B.1.1.206|South Africa|2020-07-20	0.0004541264	Africa
Africa|hCoV-19/South Africa/KRISP-0409/2020|EPI ISL 495534|C.1|South Africa|2020-06-23	Africa|hCoV-19/South Africa/KRISP-K002239/2020|EPI ISL 515631|B.1.1.206|South Africa|2020-07-20	0.0004033142	Africa
Africa|hCoV-19/South Africa/KRISP-0410/2020|EPI ISL 495535|B.1.140|South Africa|2020-07-02	Africa|hCoV-19/South Africa/KRISP-K002239/2020|EPI ISL 515631|B.1.1.206|South Africa|2020-07-20	0.0005715346	Africa
Africa|hCoV-19/South Africa/KRISP-0411/2020|EPI ISL 495536|B.1.1.206|South Africa|2020-07-02	Africa|hCoV-19/South Africa/KRISP-K002239/2020|EPI ISL 515631|B.1.1.206|South Africa|2020-07-20	0.0001344104	Africa
Africa|hCoV-19/South Africa/KRISP-0412/2020|EPI ISL 495537|B.1.1.206|South Africa|2020-07-02	Africa|hCoV-19/South Africa/KRISP-K002239/2020|EPI ISL 515631|B.1.1.206|South Africa|2020-07-20	0.0001680164	Africa
Africa|hCoV-19/South Africa/KRISP-0413/2020|EPI ISL 495538|B.1.1.40|South Africa|2020-07-02	Africa|hCoV-19/South Africa/KRISP-K002239/2020|EPI ISL 515631|B.1.1.206|South Africa|2020-07-20	0.0004033141	Africa
Africa|hCoV-19/South Africa/KRISP-0414/2020|EPI ISL 495539|B.1.140|South Africa|2020-07-02	Africa|hCoV-19/South Africa/KRISP-K002239/2020|EPI ISL 515631|B.1.1.206|South Africa|2020-07-20	0.0005042528	Africa
Africa|hCoV-19/South Africa/KRISP-0415/2020|EPI ISL 495540|B.1.140|South Africa|2020-07-02	Africa|hCoV-19/South Africa/KRISP-K002239/2020|EPI ISL 515631|B.1.1.206|South Africa|2020-07-20	0.0005378806	Africa
Africa|hCoV-19/South Africa/KRISP-0417/2020|EPI ISL 495541|B.1.1.62|South Africa|2020-07-02	Africa|hCoV-19/South Africa/KRISP-K002239/2020|EPI ISL 515631|B.1.1.206|South Africa|2020-07-20	0.0003697132	Africa
Africa|hCoV-19/South Africa/KRISP-0418/2020|EPI ISL 495542|B.1.1.206|South Africa|2020-07-02	Africa|hCoV-19/South Africa/KRISP-K002239/2020|EPI ISL 515631|B.1.1.206|South Africa|2020-07-20	0.0002016191	Africa
Africa|hCoV-19/South Africa/KRISP-0420/2020|EPI ISL 495543|C.9|South Africa|2020-07-01	Africa|hCoV-19/South Africa/KRISP-K002239/2020|EPI ISL 515631|B.1.1.206|South Africa|2020-07-20	0.0004715075	Africa
Africa|hCoV-19/South Africa/KRISP-0421/2020|EPI ISL 495544|B.1.1|South Africa|2020-07-01	Africa|hCoV-19/South Africa/KRISP-K002239/2020|EPI ISL 515631|B.1.1.206|South Africa|2020-07-20	0.0002021508	Africa
Africa|hCoV-19/South Africa/KRISP-0423/2020|EPI ISL 495545|B.1.140|South Africa|2020-07-01	Africa|hCoV-19/South Africa/KRISP-K002239/2020|EPI ISL 515631|B.1.1.206|South Africa|2020-07-20	0.0004447137	Africa
Africa|hCoV-19/South Africa/KRISP-0426/2020|EPI ISL 495546|B.1.1.206|South Africa|2020-07-01	Africa|hCoV-19/South Africa/KRISP-K002239/2020|EPI ISL 515631|B.1.1.206|South Africa|2020-07-20	0.0001680746	Africa
Africa|hCoV-19/South Africa/KRISP-0436/2020|EPI ISL 498055|B.1.1|South Africa|2020-07-01	Africa|hCoV-19/South Africa/KRISP-K002239/2020|EPI ISL 515631|B.1.1.206|South Africa|2020-07-20	0.0003696971	Africa
Africa|hCoV-19/South Africa/KRISP-0445/2020|EPI ISL 498058|H.1|South Africa|2020-06-30	Africa|hCoV-19/South Africa/KRISP-K002239/2020|EPI ISL 515631|B.1.1.206|South Africa|2020-07-20	0.0002735512	Africa
Africa|hCoV-19/South Africa/KRISP-0446/2020|EPI ISL 498059|B.1.5|South Africa|2020-06-30	Africa|hCoV-19/South Africa/KRISP-K002239/2020|EPI ISL 515631|B.1.1.206|South Africa|2020-07-20	0.0002738509	Africa
Africa|hCoV-19/South Africa/KRISP-045/2020|EPI ISL 436686|B.1.1.1|South Africa|2020-03-27	Africa|hCoV-19/South Africa/KRISP-K002239/2020|EPI ISL 515631|B.1.1.206|South Africa|2020-07-20	0.0003696971	Africa
Africa|hCoV-19/South Africa/KRISP-0458/2020|EPI ISL 495549|B.1.1|South Africa|2020-07-02	Africa|hCoV-19/South Africa/KRISP-K002239/2020|EPI ISL 515631|B.1.1.206|South Africa|2020-07-20	0.0004048634	Africa
Africa|hCoV-19/South Africa/KRISP-0460/2020|EPI ISL 495550|B.1.106|South Africa|2020-07-02	Africa|hCoV-19/South Africa/KRISP-K002239/2020|EPI ISL 515631|B.1.1.206|South Africa|2020-07-20	0.0004035365	Africa
Africa|hCoV-19/South Africa/KRISP-0462/2020|EPI ISL 495552|B.1.106|South Africa|2020-07-02	Africa|hCoV-19/South Africa/KRISP-K002239/2020|EPI ISL 515631|B.1.1.206|South Africa|2020-07-20	0.0004076345	Africa
Africa|hCoV-19/South Africa/KRISP-0464/2020|EPI ISL 495553|B.1.5|South Africa|2020-06-30	Africa|hCoV-19/South Africa/KRISP-K002239/2020|EPI ISL 515631|B.1.1.206|South Africa|2020-07-20	0.0002826473	Africa
Africa|hCoV-19/South Africa/KRISP-0469/2020|EPI ISL 495555|H.1|South Africa|2020-07-06	Africa|hCoV-19/South Africa/KRISP-K002239/2020|EPI ISL 515631|B.1.1.206|South Africa|2020-07-20	0.0003060973	Africa
Africa|hCoV-19/South Africa/KRISP-0474/2020|EPI ISL 495557|H.1|South Africa|2020-07-06	Africa|hCoV-19/South Africa/KRISP-K002239/2020|EPI ISL 515631|B.1.1.206|South Africa|2020-07-20	0.0003024673	Africa
Africa|hCoV-19/South Africa/KRISP-0475/2020|EPI ISL 495558|H.1|South Africa|2020-07-06	Africa|hCoV-19/South Africa/KRISP-K002239/2020|EPI ISL 515631|B.1.1.206|South Africa|2020-07-20	0.0003046163	Africa
Africa|hCoV-19/South Africa/KRISP-0478/2020|EPI ISL 495559|B.1.1|South Africa|2020-07-05	Africa|hCoV-19/South Africa/KRISP-K002239/2020|EPI ISL 515631|B.1.1.206|South Africa|2020-07-20	0.0002019241	Africa
Africa|hCoV-19/South Africa/KRISP-0485/2020|EPI ISL 495561|B.1.1.206|South Africa|2020-07-03	Africa|hCoV-19/South Africa/KRISP-K002239/2020|EPI ISL 515631|B.1.1.206|South Africa|2020-07-20	0.0001352158	Africa
Africa|hCoV-19/South Africa/KRISP-0487/2020|EPI ISL 495562|B.1.106|South Africa|2020-07-03	Africa|hCoV-19/South Africa/KRISP-K002239/2020|EPI ISL 515631|B.1.1.206|South Africa|2020-07-20	0.0005378678	Africa
Africa|hCoV-19/South Africa/KRISP-0489/2020|EPI ISL 498060|B.1.1.206|South Africa|2020-07-09	Africa|hCoV-19/South Africa/KRISP-K002239/2020|EPI ISL 515631|B.1.1.206|South Africa|2020-07-20	0.0001347818	Africa
Africa|hCoV-19/South Africa/KRISP-0490/2020|EPI ISL 498061|B.1.1.206|South Africa|2020-07-09	Africa|hCoV-19/South Africa/KRISP-K002239/2020|EPI ISL 515631|B.1.1.206|South Africa|2020-07-20	0.0001344014	Africa
Africa|hCoV-19/South Africa/KRISP-0491/2020|EPI ISL 498062|B.1.1.273|South Africa|2020-07-07	Africa|hCoV-19/South Africa/KRISP-K002239/2020|EPI ISL 515631|B.1.1.206|South Africa|2020-07-20	0.0004369237	Africa
Africa|hCoV-19/South Africa/KRISP-0492/2020|EPI ISL 498063|B.1.1.273|South Africa|2020-07-07	Africa|hCoV-19/South Africa/KRISP-K002239/2020|EPI ISL 515631|B.1.1.206|South Africa|2020-07-20	0.0004404566	Africa
Africa|hCoV-19/South Africa/KRISP-0493/2020|EPI ISL 498064|B.1.1.67|South Africa|2020-07-07	Africa|hCoV-19/South Africa/KRISP-K002239/2020|EPI ISL 515631|B.1.1.206|South Africa|2020-07-20	0.0003379974	Africa
Africa|hCoV-19/South Africa/KRISP-0494/2020|EPI ISL 498065|B.1.1.206|South Africa|2020-07-09	Africa|hCoV-19/South Africa/KRISP-K002239/2020|EPI ISL 515631|B.1.1.206|South Africa|2020-07-20	0.0001680051	Africa
Africa|hCoV-19/South Africa/KRISP-0497/2020|EPI ISL 498066|B.1.1.206|South Africa|2020-07-09	Africa|hCoV-19/South Africa/KRISP-K002239/2020|EPI ISL 515631|B.1.1.206|South Africa|2020-07-20	0.0001680052	Africa
Africa|hCoV-19/South Africa/KRISP-0498/2020|EPI ISL 498067|B.1|South Africa|2020-07-10	Africa|hCoV-19/South Africa/KRISP-K002239/2020|EPI ISL 515631|B.1.1.206|South Africa|2020-07-20	0.0005715097	Africa
Africa|hCoV-19/South Africa/KRISP-0500/2020|EPI ISL 498068|B.1.1|South Africa|2020-07-07	Africa|hCoV-19/South Africa/KRISP-K002239/2020|EPI ISL 515631|B.1.1.206|South Africa|2020-07-20	0.0002810021	Africa
Africa|hCoV-19/South Africa/KRISP-0501/2020|EPI ISL 498069|B.1.5|South Africa|2020-07-11	Africa|hCoV-19/South Africa/KRISP-K002239/2020|EPI ISL 515631|B.1.1.206|South Africa|2020-07-20	0.0004369824	Africa
Africa|hCoV-19/South Africa/KRISP-0502/2020|EPI ISL 498070|B.1.1.273|South Africa|2020-07-11	Africa|hCoV-19/South Africa/KRISP-K002239/2020|EPI ISL 515631|B.1.1.206|South Africa|2020-07-20	0.0004710651	Africa
Africa|hCoV-19/South Africa/KRISP-0503/2020|EPI ISL 498071|B.1.1.273|South Africa|2020-07-11	Africa|hCoV-19/South Africa/KRISP-K002239/2020|EPI ISL 515631|B.1.1.206|South Africa|2020-07-20	0.0005714962	Africa
Africa|hCoV-19/South Africa/KRISP-0526/2020|EPI ISL 498072|B.1.5.19|South Africa|2020-07-13	Africa|hCoV-19/South Africa/KRISP-K002239/2020|EPI ISL 515631|B.1.1.206|South Africa|2020-07-20	0.0004705931	Africa
Africa|hCoV-19/South Africa/KRISP-0527/2020|EPI ISL 498073|B.1.140|South Africa|2020-07-14	Africa|hCoV-19/South Africa/KRISP-K002239/2020|EPI ISL 515631|B.1.1.206|South Africa|2020-07-20	0.0006387998	Africa
Africa|hCoV-19/South Africa/KRISP-0529/2020|EPI ISL 498074|C.1|South Africa|2020-07-13	Africa|hCoV-19/South Africa/KRISP-K002239/2020|EPI ISL 515631|B.1.1.206|South Africa|2020-07-20	0.0004705931	Africa
Africa|hCoV-19/South Africa/KRISP-0531/2020|EPI ISL 498075|B.1.5|South Africa|2020-07-14	Africa|hCoV-19/South Africa/KRISP-K002239/2020|EPI ISL 515631|B.1.1.206|South Africa|2020-07-20	0.0005378805	Africa
Africa|hCoV-19/South Africa/KRISP-0534/2020|EPI ISL 498077|B.1.5|South Africa|2020-07-14	Africa|hCoV-19/South Africa/KRISP-K002239/2020|EPI ISL 515631|B.1.1.206|South Africa|2020-07-20	0.0005379166	Africa
Africa|hCoV-19/South Africa/KRISP-0535/2020|EPI ISL 498078|B.1.1.206|South Africa|2020-07-08	Africa|hCoV-19/South Africa/KRISP-K002239/2020|EPI ISL 515631|B.1.1.206|South Africa|2020-07-20	0.0002352381	Africa
Africa|hCoV-19/South Africa/KRISP-0536/2020|EPI ISL 498079|B.1.1|South Africa|2020-07-14	Africa|hCoV-19/South Africa/KRISP-K002239/2020|EPI ISL 515631|B.1.1.206|South Africa|2020-07-20	0.0002352475	Africa
Africa|hCoV-19/South Africa/KRISP-0538/2020|EPI ISL 498080|B.1.1.254|South Africa|2020-07-14	Africa|hCoV-19/South Africa/KRISP-K002239/2020|EPI ISL 515631|B.1.1.206|South Africa|2020-07-20	0.0003049469	Africa
Africa|hCoV-19/South Africa/KRISP-0539/2020|EPI ISL 498081|B.1.1.206|South Africa|2020-07-07	Africa|hCoV-19/South Africa/KRISP-K002239/2020|EPI ISL 515631|B.1.1.206|South Africa|2020-07-20	0.0002016191	Africa
Africa|hCoV-19/South Africa/KRISP-0540/2020|EPI ISL 498082|B.1.1|South Africa|2020-07-14	Africa|hCoV-19/South Africa/KRISP-K002239/2020|EPI ISL 515631|B.1.1.206|South Africa|2020-07-20	0.0001680198	Africa
Africa|hCoV-19/South Africa/KRISP-0541/2020|EPI ISL 498083|B.1.1.206|South Africa|2020-07-14	Africa|hCoV-19/South Africa/KRISP-K002239/2020|EPI ISL 515631|B.1.1.206|South Africa|2020-07-20	0.0003073322	Africa
Africa|hCoV-19/South Africa/KRISP-0543/2020|EPI ISL 498084|C.2|South Africa|2020-07-12	Africa|hCoV-19/South Africa/KRISP-K002239/2020|EPI ISL 515631|B.1.1.206|South Africa|2020-07-20	0.0006050445	Africa
Africa|hCoV-19/South Africa/KRISP-0544/2020|EPI ISL 498085|B.1.1.206|South Africa|2020-07-13	Africa|hCoV-19/South Africa/KRISP-K002239/2020|EPI ISL 515631|B.1.1.206|South Africa|2020-07-20	0.0001012705	Africa
Africa|hCoV-19/South Africa/KRISP-0545/2020|EPI ISL 498086|B.1.1.273|South Africa|2020-07-14	Africa|hCoV-19/South Africa/KRISP-K002239/2020|EPI ISL 515631|B.1.1.206|South Africa|2020-07-20	0.0005041851	Africa
Africa|hCoV-19/South Africa/KRISP-0548/2020|EPI ISL 498087|B.1.1.273|South Africa|2020-07-15	Africa|hCoV-19/South Africa/KRISP-K002239/2020|EPI ISL 515631|B.1.1.206|South Africa|2020-07-20	0.0004032965	Africa
Africa|hCoV-19/South Africa/KRISP-0549/2020|EPI ISL 498088|B.1.140|South Africa|2020-07-15	Africa|hCoV-19/South Africa/KRISP-K002239/2020|EPI ISL 515631|B.1.1.206|South Africa|2020-07-20	0.0005042748	Africa
Africa|hCoV-19/South Africa/KRISP-0550/2020|EPI ISL 498089|B.1.1.34|South Africa|2020-07-15	Africa|hCoV-19/South Africa/KRISP-K002239/2020|EPI ISL 515631|B.1.1.206|South Africa|2020-07-20	0.0004369808	Africa
Africa|hCoV-19/South Africa/KRISP-0551/2020|EPI ISL 498090|H.1|South Africa|2020-07-14	Africa|hCoV-19/South Africa/KRISP-K002239/2020|EPI ISL 515631|B.1.1.206|South Africa|2020-07-20	0.0003024672	Africa
Africa|hCoV-19/South Africa/KRISP-0552/2020|EPI ISL 498091|H.1|South Africa|2020-07-14	Africa|hCoV-19/South Africa/KRISP-K002239/2020|EPI ISL 515631|B.1.1.206|South Africa|2020-07-20	0.0003024672	Africa
Africa|hCoV-19/South Africa/KRISP-0553/2020|EPI ISL 498092|H.1|South Africa|2020-07-14	Africa|hCoV-19/South Africa/KRISP-K002239/2020|EPI ISL 515631|B.1.1.206|South Africa|2020-07-20	0.0002701524	Africa
Africa|hCoV-19/South Africa/KRISP-0554/2020|EPI ISL 498093|B.1.1|South Africa|2020-07-14	Africa|hCoV-19/South Africa/KRISP-K002239/2020|EPI ISL 515631|B.1.1.206|South Africa|2020-07-20	0.0002704811	Africa
Africa|hCoV-19/South Africa/KRISP-0555/2020|EPI ISL 498094|B.1.140|South Africa|2020-07-15	Africa|hCoV-19/South Africa/KRISP-K002239/2020|EPI ISL 515631|B.1.1.206|South Africa|2020-07-20	0.0005378934	Africa
Africa|hCoV-19/South Africa/KRISP-0556/2020|EPI ISL 498095|B.1.1.273|South Africa|2020-07-15	Africa|hCoV-19/South Africa/KRISP-K002239/2020|EPI ISL 515631|B.1.1.206|South Africa|2020-07-20	0.0004033060	Africa
Africa|hCoV-19/South Africa/KRISP-0557/2020|EPI ISL 498096|C.1|South Africa|2020-07-14	Africa|hCoV-19/South Africa/KRISP-K002239/2020|EPI ISL 515631|B.1.1.206|South Africa|2020-07-20	0.0004706564	Africa
Africa|hCoV-19/South Africa/KRISP-0558/2020|EPI ISL 498097|B.1.1.206|South Africa|2020-07-15	Africa|hCoV-19/South Africa/KRISP-K002239/2020|EPI ISL 515631|B.1.1.206|South Africa|2020-07-20	0.0001351213	Africa
Africa|hCoV-19/South Africa/KRISP-0559/2020|EPI ISL 498098|B.1.1.206|South Africa|2020-07-14	Africa|hCoV-19/South Africa/KRISP-K002239/2020|EPI ISL 515631|B.1.1.206|South Africa|2020-07-20	0.0001008010	Africa
Africa|hCoV-19/South Africa/KRISP-0560/2020|EPI ISL 498099|B.1.1|South Africa|2020-07-15	Africa|hCoV-19/South Africa/KRISP-K002239/2020|EPI ISL 515631|B.1.1.206|South Africa|2020-07-20	0.0002688362	Africa
Africa|hCoV-19/South Africa/KRISP-0561/2020|EPI ISL 498100|H.1|South Africa|2020-07-15	Africa|hCoV-19/South Africa/KRISP-K002239/2020|EPI ISL 515631|B.1.1.206|South Africa|2020-07-20	0.0003360815	Africa
Africa|hCoV-19/South Africa/KRISP-0562/2020|EPI ISL 498101|B.1.140|South Africa|2020-07-15	Africa|hCoV-19/South Africa/KRISP-K002239/2020|EPI ISL 515631|B.1.1.206|South Africa|2020-07-20	0.0004706264	Africa
Africa|hCoV-19/South Africa/KRISP-0564/2020|EPI ISL 498103|B.1.1|South Africa|2020-07-15	Africa|hCoV-19/South Africa/KRISP-K002239/2020|EPI ISL 515631|B.1.1.206|South Africa|2020-07-20	0.0002016190	Africa
Africa|hCoV-19/South Africa/KRISP-0565/2020|EPI ISL 498104|C.2|South Africa|2020-07-14	Africa|hCoV-19/South Africa/KRISP-K002239/2020|EPI ISL 515631|B.1.1.206|South Africa|2020-07-20	0.0004705521	Africa
Africa|hCoV-19/South Africa/KRISP-0567/2020|EPI ISL 498105|B.1.1.206|South Africa|2020-07-15	Africa|hCoV-19/South Africa/KRISP-K002239/2020|EPI ISL 515631|B.1.1.206|South Africa|2020-07-20	0.0001014215	Africa
Africa|hCoV-19/South Africa/KRISP-0568/2020|EPI ISL 498106|B.1.1|South Africa|2020-07-15	Africa|hCoV-19/South Africa/KRISP-K002239/2020|EPI ISL 515631|B.1.1.206|South Africa|2020-07-20	0.0002688363	Africa
Africa|hCoV-19/South Africa/KRISP-0569/2020|EPI ISL 498107|B.1.1.206|South Africa|2020-07-15	Africa|hCoV-19/South Africa/KRISP-K002239/2020|EPI ISL 515631|B.1.1.206|South Africa|2020-07-20	0.0000676114	Africa
Africa|hCoV-19/South Africa/KRISP-0570/2020|EPI ISL 498108|B.1.1.56|South Africa|2020-07-02	Africa|hCoV-19/South Africa/KRISP-K002239/2020|EPI ISL 515631|B.1.1.206|South Africa|2020-07-20	0.0003697206	Africa
Africa|hCoV-19/South Africa/KRISP-0571/2020|EPI ISL 498109|B.1.1.56|South Africa|2020-07-14	Africa|hCoV-19/South Africa/KRISP-K002239/2020|EPI ISL 515631|B.1.1.206|South Africa|2020-07-20	0.0003024732	Africa
Africa|hCoV-19/South Africa/KRISP-0572/2020|EPI ISL 498110|B.1.5|South Africa|2020-07-13	Africa|hCoV-19/South Africa/KRISP-K002239/2020|EPI ISL 515631|B.1.1.206|South Africa|2020-07-20	0.0005042629	Africa
Africa|hCoV-19/South Africa/KRISP-0573/2020|EPI ISL 498111|B.1.1.206|South Africa|2020-07-14	Africa|hCoV-19/South Africa/KRISP-K002239/2020|EPI ISL 515631|B.1.1.206|South Africa|2020-07-20	0.0001008010	Africa
Africa|hCoV-19/South Africa/KRISP-0574/2020|EPI ISL 498112|B.1.1.206|South Africa|2020-07-15	Africa|hCoV-19/South Africa/KRISP-K002239/2020|EPI ISL 515631|B.1.1.206|South Africa|2020-07-20	0.0001344099	Africa
Africa|hCoV-19/South Africa/KRISP-0575/2020|EPI ISL 498113|B.1.1.206|South Africa|2020-07-13	Africa|hCoV-19/South Africa/KRISP-K002239/2020|EPI ISL 515631|B.1.1.206|South Africa|2020-07-20	0.0001680164	Africa
Africa|hCoV-19/South Africa/KRISP-0576/2020|EPI ISL 498114|B.1.1.206|South Africa|2020-07-07	Africa|hCoV-19/South Africa/KRISP-K002239/2020|EPI ISL 515631|B.1.1.206|South Africa|2020-07-20	0.0000671980	Africa
Africa|hCoV-19/South Africa/KRISP-0577/2020|EPI ISL 498115|B.1.1.56|South Africa|2020-07-09	Africa|hCoV-19/South Africa/KRISP-K002239/2020|EPI ISL 515631|B.1.1.206|South Africa|2020-07-20	0.0004369514	Africa
Africa|hCoV-19/South Africa/KRISP-0578/2020|EPI ISL 498116|B.1.1.206|South Africa|2020-07-09	Africa|hCoV-19/South Africa/KRISP-K002239/2020|EPI ISL 515631|B.1.1.206|South Africa|2020-07-20	0.0000335975	Africa
Africa|hCoV-19/South Africa/KRISP-0579/2020|EPI ISL 498117|B.1.1.273|South Africa|2020-07-08	Africa|hCoV-19/South Africa/KRISP-K002239/2020|EPI ISL 515631|B.1.1.206|South Africa|2020-07-20	0.0004369427	Africa
Africa|hCoV-19/South Africa/KRISP-0580/2020|EPI ISL 498118|B.1.1.206|South Africa|2020-07-07	Africa|hCoV-19/South Africa/KRISP-K002239/2020|EPI ISL 515631|B.1.1.206|South Africa|2020-07-20	0.0001008014	Africa
Africa|hCoV-19/South Africa/KRISP-0581/2020|EPI ISL 498119|B.1.1.273|South Africa|2020-07-09	Africa|hCoV-19/South Africa/KRISP-K002239/2020|EPI ISL 515631|B.1.1.206|South Africa|2020-07-20	0.0003696810	Africa
Africa|hCoV-19/South Africa/KRISP-0584/2020|EPI ISL 498122|B.1|South Africa|2020-07-07	Africa|hCoV-19/South Africa/KRISP-K002239/2020|EPI ISL 515631|B.1.1.206|South Africa|2020-07-20	0.0004369721	Africa
Africa|hCoV-19/South Africa/KRISP-0585/2020|EPI ISL 498123|B.1.140|South Africa|2020-07-08	Africa|hCoV-19/South Africa/KRISP-K002239/2020|EPI ISL 515631|B.1.1.206|South Africa|2020-07-20	0.0005715231	Africa
Africa|hCoV-19/South Africa/KRISP-0586/2020|EPI ISL 498124|B.1.1.273|South Africa|2020-07-08	Africa|hCoV-19/South Africa/KRISP-K002239/2020|EPI ISL 515631|B.1.1.206|South Africa|2020-07-20	0.0004033140	Africa
Africa|hCoV-19/South Africa/KRISP-0587/2020|EPI ISL 498125|B.1.1.56|South Africa|2020-07-09	Africa|hCoV-19/South Africa/KRISP-K002239/2020|EPI ISL 515631|B.1.1.206|South Africa|2020-07-20	0.0004033140	Africa
Africa|hCoV-19/South Africa/KRISP-0588/2020|EPI ISL 498126|B.1.140|South Africa|2020-07-08	Africa|hCoV-19/South Africa/KRISP-K002239/2020|EPI ISL 515631|B.1.1.206|South Africa|2020-07-20	0.0005378805	Africa
Africa|hCoV-19/South Africa/KRISP-06/2020|EPI ISL 421573|B.6|South Africa|2020-03-31	Africa|hCoV-19/South Africa/KRISP-K002239/2020|EPI ISL 515631|B.1.1.206|South Africa|2020-07-20	0.0005737524	Africa
Africa|hCoV-19/South Africa/KRISP-07/2020|EPI ISL 421574|B.1.106|South Africa|2020-04-01	Africa|hCoV-19/South Africa/KRISP-K002239/2020|EPI ISL 515631|B.1.1.206|South Africa|2020-07-20	0.0003361008	Africa
Africa|hCoV-19/South Africa/KRISP-101/2020|EPI ISL 455631|B.1.5|South Africa|2020-04-30	Africa|hCoV-19/South Africa/KRISP-K002239/2020|EPI ISL 515631|B.1.1.206|South Africa|2020-07-20	0.0003360894	Africa
Africa|hCoV-19/South Africa/KRISP-102/2020|EPI ISL 455632|B.1.1|South Africa|2020-04-30	Africa|hCoV-19/South Africa/KRISP-K002239/2020|EPI ISL 515631|B.1.1.206|South Africa|2020-07-20	0.0002352270	Africa
Africa|hCoV-19/South Africa/KRISP-103/2020|EPI ISL 455633|B.1.106|South Africa|2020-04-30	Africa|hCoV-19/South Africa/KRISP-K002239/2020|EPI ISL 515631|B.1.1.206|South Africa|2020-07-20	0.0004375499	Africa
Africa|hCoV-19/South Africa/KRISP-104/2020|EPI ISL 455634|B.1.106|South Africa|2020-05-01	Africa|hCoV-19/South Africa/KRISP-K002239/2020|EPI ISL 515631|B.1.1.206|South Africa|2020-07-20	0.0004511841	Africa
Africa|hCoV-19/South Africa/KRISP-105/2020|EPI ISL 455635|B.1.106|South Africa|2020-05-05	Africa|hCoV-19/South Africa/KRISP-K002239/2020|EPI ISL 515631|B.1.1.206|South Africa|2020-07-20	0.0004382428	Africa
Africa|hCoV-19/South Africa/KRISP-106/2020|EPI ISL 455636|B.1.106|South Africa|2020-03-31	Africa|hCoV-19/South Africa/KRISP-K002239/2020|EPI ISL 515631|B.1.1.206|South Africa|2020-07-20	0.0003697058	Africa
Africa|hCoV-19/South Africa/KRISP-108/2020|EPI ISL 455638|B.1|South Africa|2020-05-04	Africa|hCoV-19/South Africa/KRISP-K002239/2020|EPI ISL 515631|B.1.1.206|South Africa|2020-07-20	0.0004520417	Africa
Africa|hCoV-19/South Africa/KRISP-109/2020|EPI ISL 455639|B.1.1.57|South Africa|2020-03-31	Africa|hCoV-19/South Africa/KRISP-K002239/2020|EPI ISL 515631|B.1.1.206|South Africa|2020-07-20	0.0003024598	Africa
Africa|hCoV-19/South Africa/KRISP-K000566/2020|EPI ISL 509223|B.1.1.206|South Africa|2020-07-13	Africa|hCoV-19/South Africa/KRISP-K002239/2020|EPI ISL 515631|B.1.1.206|South Africa|2020-07-20	0.0000335975	Africa
Africa|hCoV-19/South Africa/KRISP-K000567/2020|EPI ISL 509224|B.1.1.62|South Africa|2020-07-13	Africa|hCoV-19/South Africa/KRISP-K002239/2020|EPI ISL 515631|B.1.1.206|South Africa|2020-07-20	0.0003697505	Africa
Africa|hCoV-19/South Africa/KRISP-K000568/2020|EPI ISL 509225|B.1.1.206|South Africa|2020-07-11	Africa|hCoV-19/South Africa/KRISP-K002239/2020|EPI ISL 515631|B.1.1.206|South Africa|2020-07-20	0.0001680164	Africa
Africa|hCoV-19/South Africa/KRISP-K000569/2020|EPI ISL 509226|H.1|South Africa|2020-07-11	Africa|hCoV-19/South Africa/KRISP-K002239/2020|EPI ISL 515631|B.1.1.206|South Africa|2020-07-20	0.0004033411	Africa
Africa|hCoV-19/South Africa/KRISP-K000571/2020|EPI ISL 509227|B.1.1.99|South Africa|2020-07-13	Africa|hCoV-19/South Africa/KRISP-K002239/2020|EPI ISL 515631|B.1.1.206|South Africa|2020-07-20	0.0002377350	Africa
Africa|hCoV-19/South Africa/KRISP-K000572/2020|EPI ISL 509228|B.1.1.206|South Africa|2020-07-13	Africa|hCoV-19/South Africa/KRISP-K002239/2020|EPI ISL 515631|B.1.1.206|South Africa|2020-07-20	0.0001007990	Africa
Africa|hCoV-19/South Africa/KRISP-K000573/2020|EPI ISL 509229|B.1.1.206|South Africa|2020-07-10	Africa|hCoV-19/South Africa/KRISP-K002239/2020|EPI ISL 515631|B.1.1.206|South Africa|2020-07-20	0.0001007990	Africa
Africa|hCoV-19/South Africa/KRISP-K000574/2020|EPI ISL 509230|B.1.5.19|South Africa|2020-07-13	Africa|hCoV-19/South Africa/KRISP-K002239/2020|EPI ISL 515631|B.1.1.206|South Africa|2020-07-20	0.0004369531	Africa
Africa|hCoV-19/South Africa/KRISP-K000575/2020|EPI ISL 509231|B.1.140|South Africa|2020-07-13	Africa|hCoV-19/South Africa/KRISP-K002239/2020|EPI ISL 515631|B.1.1.206|South Africa|2020-07-20	0.0005378679	Africa
Africa|hCoV-19/South Africa/KRISP-K000576/2020|EPI ISL 509232|B.1.1.206|South Africa|2020-07-13	Africa|hCoV-19/South Africa/KRISP-K002239/2020|EPI ISL 515631|B.1.1.206|South Africa|2020-07-20	0.0002016190	Africa
Africa|hCoV-19/South Africa/KRISP-K000577/2020|EPI ISL 509233|B.1.1.206|South Africa|2020-07-11	Africa|hCoV-19/South Africa/KRISP-K002239/2020|EPI ISL 515631|B.1.1.206|South Africa|2020-07-20	0.0001344073	Africa
Africa|hCoV-19/South Africa/KRISP-K000578/2020|EPI ISL 509234|C.1|South Africa|2020-07-13	Africa|hCoV-19/South Africa/KRISP-K002239/2020|EPI ISL 515631|B.1.1.206|South Africa|2020-07-20	0.0005414897	Africa
Africa|hCoV-19/South Africa/KRISP-K000579/2020|EPI ISL 509235|C.1|South Africa|2020-07-10	Africa|hCoV-19/South Africa/KRISP-K002239/2020|EPI ISL 515631|B.1.1.206|South Africa|2020-07-20	0.0004033548	Africa
Africa|hCoV-19/South Africa/KRISP-K000580/2020|EPI ISL 509236|B.1.1|South Africa|2020-07-13	Africa|hCoV-19/South Africa/KRISP-K002239/2020|EPI ISL 515631|B.1.1.206|South Africa|2020-07-20	0.0003360814	Africa
Africa|hCoV-19/South Africa/KRISP-K000581/2020|EPI ISL 509237|B.1.1.206|South Africa|2020-07-13	Africa|hCoV-19/South Africa/KRISP-K002239/2020|EPI ISL 515631|B.1.1.206|South Africa|2020-07-20	0.0002016326	Africa
Africa|hCoV-19/South Africa/KRISP-K000582/2020|EPI ISL 509238|B.1.1.206|South Africa|2020-07-13	Africa|hCoV-19/South Africa/KRISP-K002239/2020|EPI ISL 515631|B.1.1.206|South Africa|2020-07-20	0.0002016278	Africa
Africa|hCoV-19/South Africa/KRISP-K000583/2020|EPI ISL 509239|B.1.1.206|South Africa|2020-07-13	Africa|hCoV-19/South Africa/KRISP-K002239/2020|EPI ISL 515631|B.1.1.206|South Africa|2020-07-20	0.0001008034	Africa
Africa|hCoV-19/South Africa/KRISP-K000584/2020|EPI ISL 509240|B.1.1.273|South Africa|2020-07-13	Africa|hCoV-19/South Africa/KRISP-K002239/2020|EPI ISL 515631|B.1.1.206|South Africa|2020-07-20	0.0004705427	Africa
Africa|hCoV-19/South Africa/KRISP-K000585/2020|EPI ISL 509241|B.1.140|South Africa|2020-07-13	Africa|hCoV-19/South Africa/KRISP-K002239/2020|EPI ISL 515631|B.1.1.206|South Africa|2020-07-20	0.0004706264	Africa
Africa|hCoV-19/South Africa/KRISP-K000586/2020|EPI ISL 509242|B.1.140|South Africa|2020-07-13	Africa|hCoV-19/South Africa/KRISP-K002239/2020|EPI ISL 515631|B.1.1.206|South Africa|2020-07-20	0.0005045191	Africa
Africa|hCoV-19/South Africa/KRISP-K000588/2020|EPI ISL 509243|B.1.1.206|South Africa|2020-07-13	Africa|hCoV-19/South Africa/KRISP-K002239/2020|EPI ISL 515631|B.1.1.206|South Africa|2020-07-20	0.0001344073	Africa
Africa|hCoV-19/South Africa/KRISP-K000589/2020|EPI ISL 509244|B.1.1.206|South Africa|2020-07-13	Africa|hCoV-19/South Africa/KRISP-K002239/2020|EPI ISL 515631|B.1.1.206|South Africa|2020-07-20	0.0001344131	Africa
Africa|hCoV-19/South Africa/KRISP-K000591/2020|EPI ISL 509245|B.1.5|South Africa|2020-07-12	Africa|hCoV-19/South Africa/KRISP-K002239/2020|EPI ISL 515631|B.1.1.206|South Africa|2020-07-20	0.0003024743	Africa
Africa|hCoV-19/South Africa/KRISP-K000592/2020|EPI ISL 509246|B.1.1.273|South Africa|2020-07-13	Africa|hCoV-19/South Africa/KRISP-K002239/2020|EPI ISL 515631|B.1.1.206|South Africa|2020-07-20	0.0004065696	Africa
Africa|hCoV-19/South Africa/KRISP-K000594/2020|EPI ISL 509247|B.1.140|South Africa|2020-07-02	Africa|hCoV-19/South Africa/KRISP-K002239/2020|EPI ISL 515631|B.1.1.206|South Africa|2020-07-20	0.0005715096	Africa
Africa|hCoV-19/South Africa/KRISP-K000595/2020|EPI ISL 509248|B.1.140|South Africa|2020-07-02	Africa|hCoV-19/South Africa/KRISP-K002239/2020|EPI ISL 515631|B.1.1.206|South Africa|2020-07-20	0.0005378806	Africa
Africa|hCoV-19/South Africa/KRISP-K000596/2020|EPI ISL 509249|B.1.1.206|South Africa|2020-07-02	Africa|hCoV-19/South Africa/KRISP-K002239/2020|EPI ISL 515631|B.1.1.206|South Africa|2020-07-20	0.0001008054	Africa
Africa|hCoV-19/South Africa/KRISP-K000597/2020|EPI ISL 509250|B.1.1.34|South Africa|2020-07-13	Africa|hCoV-19/South Africa/KRISP-K002239/2020|EPI ISL 515631|B.1.1.206|South Africa|2020-07-20	0.0003360735	Africa
Africa|hCoV-19/South Africa/KRISP-K000598/2020|EPI ISL 509251|B.1.1.206|South Africa|2020-07-03	Africa|hCoV-19/South Africa/KRISP-K002239/2020|EPI ISL 515631|B.1.1.206|South Africa|2020-07-20	0.0001680198	Africa
Africa|hCoV-19/South Africa/KRISP-K000599/2020|EPI ISL 509252|B.1.1.273|South Africa|2020-07-13	Africa|hCoV-19/South Africa/KRISP-K002239/2020|EPI ISL 515631|B.1.1.206|South Africa|2020-07-20	0.0003024601	Africa
Africa|hCoV-19/South Africa/KRISP-K000600/2020|EPI ISL 509253|B.1.1.206|South Africa|2020-07-01	Africa|hCoV-19/South Africa/KRISP-K002239/2020|EPI ISL 515631|B.1.1.206|South Africa|2020-07-20	0.0001007966	Africa
Africa|hCoV-19/South Africa/KRISP-K000601/2020|EPI ISL 509254|B.1.1.57|South Africa|2020-07-13	Africa|hCoV-19/South Africa/KRISP-K002239/2020|EPI ISL 515631|B.1.1.206|South Africa|2020-07-20	0.0002688480	Africa
Africa|hCoV-19/South Africa/KRISP-K000602/2020|EPI ISL 509255|B.1.1.206|South Africa|2020-07-01	Africa|hCoV-19/South Africa/KRISP-K002239/2020|EPI ISL 515631|B.1.1.206|South Africa|2020-07-20	0.0000671964	Africa
Africa|hCoV-19/South Africa/KRISP-K000603/2020|EPI ISL 509256|B.1.1.206|South Africa|2020-07-02	Africa|hCoV-19/South Africa/KRISP-K002239/2020|EPI ISL 515631|B.1.1.206|South Africa|2020-07-20	0.0001007990	Africa
Africa|hCoV-19/South Africa/KRISP-K000604/2020|EPI ISL 509257|C.1|South Africa|2020-07-01	Africa|hCoV-19/South Africa/KRISP-K002239/2020|EPI ISL 515631|B.1.1.206|South Africa|2020-07-20	0.0004369324	Africa
Africa|hCoV-19/South Africa/KRISP-K000606/2020|EPI ISL 509259|B.1.1.206|South Africa|2020-07-02	Africa|hCoV-19/South Africa/KRISP-K002239/2020|EPI ISL 515631|B.1.1.206|South Africa|2020-07-20	0.0002060580	Africa
Africa|hCoV-19/South Africa/KRISP-K000607/2020|EPI ISL 509260|B.1.1.57|South Africa|2020-07-13	Africa|hCoV-19/South Africa/KRISP-K002239/2020|EPI ISL 515631|B.1.1.206|South Africa|2020-07-20	0.0003360883	Africa
Africa|hCoV-19/South Africa/KRISP-K000608/2020|EPI ISL 509261|H.1|South Africa|2020-07-03	Africa|hCoV-19/South Africa/KRISP-K002239/2020|EPI ISL 515631|B.1.1.206|South Africa|2020-07-20	0.0003369079	Africa
Africa|hCoV-19/South Africa/KRISP-K000612/2020|EPI ISL 509264|B.1.1.206|South Africa|2020-07-01	Africa|hCoV-19/South Africa/KRISP-K002239/2020|EPI ISL 515631|B.1.1.206|South Africa|2020-07-20	0.0001680158	Africa
Africa|hCoV-19/South Africa/KRISP-K000613/2020|EPI ISL 509265|B.1.1.206|South Africa|2020-07-14	Africa|hCoV-19/South Africa/KRISP-K002239/2020|EPI ISL 515631|B.1.1.206|South Africa|2020-07-20	0.0002352381	Africa
Africa|hCoV-19/South Africa/KRISP-K000614/2020|EPI ISL 509266|B.1.1.206|South Africa|2020-07-02	Africa|hCoV-19/South Africa/KRISP-K002239/2020|EPI ISL 515631|B.1.1.206|South Africa|2020-07-20	0.0000671993	Africa
Africa|hCoV-19/South Africa/KRISP-K000615/2020|EPI ISL 509267|B.1.1.206|South Africa|2020-07-02	Africa|hCoV-19/South Africa/KRISP-K002239/2020|EPI ISL 515631|B.1.1.206|South Africa|2020-07-20	0.0001344041	Africa
Africa|hCoV-19/South Africa/KRISP-K000616/2020|EPI ISL 509268|B.1.1.206|South Africa|2020-07-01	Africa|hCoV-19/South Africa/KRISP-K002239/2020|EPI ISL 515631|B.1.1.206|South Africa|2020-07-20	0.0001016045	Africa
Africa|hCoV-19/South Africa/KRISP-K000617/2020|EPI ISL 509269|B.1.1.206|South Africa|2020-07-01	Africa|hCoV-19/South Africa/KRISP-K002239/2020|EPI ISL 515631|B.1.1.206|South Africa|2020-07-20	0.0001008034	Africa
Africa|hCoV-19/South Africa/KRISP-K000618/2020|EPI ISL 509270|B.1.1.206|South Africa|2020-07-03	Africa|hCoV-19/South Africa/KRISP-K002239/2020|EPI ISL 515631|B.1.1.206|South Africa|2020-07-20	0.0000671980	Africa
Africa|hCoV-19/South Africa/KRISP-K000620/2020|EPI ISL 509272|B.1.1.206|South Africa|2020-07-01	Africa|hCoV-19/South Africa/KRISP-K002239/2020|EPI ISL 515631|B.1.1.206|South Africa|2020-07-20	0.0000682301	Africa
Africa|hCoV-19/South Africa/KRISP-K000621/2020|EPI ISL 509273|B.1.140|South Africa|2020-07-02	Africa|hCoV-19/South Africa/KRISP-K002239/2020|EPI ISL 515631|B.1.1.206|South Africa|2020-07-20	0.0005423465	Africa
Africa|hCoV-19/South Africa/KRISP-K000622/2020|EPI ISL 509274|B.1.1|South Africa|2020-07-03	Africa|hCoV-19/South Africa/KRISP-K002239/2020|EPI ISL 515631|B.1.1.206|South Africa|2020-07-20	0.0002016190	Africa
Africa|hCoV-19/South Africa/KRISP-K000623/2020|EPI ISL 509275|B.1.1.206|South Africa|2020-07-04	Africa|hCoV-19/South Africa/KRISP-K002239/2020|EPI ISL 515631|B.1.1.206|South Africa|2020-07-20	0.0001344041	Africa
Africa|hCoV-19/South Africa/KRISP-K000624/2020|EPI ISL 509276|B.1.1.206|South Africa|2020-07-02	Africa|hCoV-19/South Africa/KRISP-K002239/2020|EPI ISL 515631|B.1.1.206|South Africa|2020-07-20	0.0000337951	Africa
Africa|hCoV-19/South Africa/KRISP-K000625/2020|EPI ISL 509277|B.1.1.206|South Africa|2020-07-11	Africa|hCoV-19/South Africa/KRISP-K002239/2020|EPI ISL 515631|B.1.1.206|South Africa|2020-07-20	0.0001017685	Africa
Africa|hCoV-19/South Africa/KRISP-K000626/2020|EPI ISL 509278|B.1.1.1|South Africa|2020-07-07	Africa|hCoV-19/South Africa/KRISP-K002239/2020|EPI ISL 515631|B.1.1.206|South Africa|2020-07-20	0.0004504498	Africa
Africa|hCoV-19/South Africa/KRISP-K000628/2020|EPI ISL 509279|B.1.1.206|South Africa|2020-07-12	Africa|hCoV-19/South Africa/KRISP-K002239/2020|EPI ISL 515631|B.1.1.206|South Africa|2020-07-20	0.0000335975	Africa
Africa|hCoV-19/South Africa/KRISP-K000629/2020|EPI ISL 509280|B.1.1|South Africa|2020-07-03	Africa|hCoV-19/South Africa/KRISP-K002239/2020|EPI ISL 515631|B.1.1.206|South Africa|2020-07-20	0.0003806722	Africa
Africa|hCoV-19/South Africa/KRISP-K000630/2020|EPI ISL 509281|B.1.1.206|South Africa|2020-07-03	Africa|hCoV-19/South Africa/KRISP-K002239/2020|EPI ISL 515631|B.1.1.206|South Africa|2020-07-20	0.0001344072	Africa
Africa|hCoV-19/South Africa/KRISP-K000631/2020|EPI ISL 509282|B.1.1.206|South Africa|2020-07-04	Africa|hCoV-19/South Africa/KRISP-K002239/2020|EPI ISL 515631|B.1.1.206|South Africa|2020-07-20	0.0001015908	Africa
Africa|hCoV-19/South Africa/KRISP-K000632/2020|EPI ISL 509283|B.1.1.206|South Africa|2020-07-02	Africa|hCoV-19/South Africa/KRISP-K002239/2020|EPI ISL 515631|B.1.1.206|South Africa|2020-07-20	0.0001007990	Africa
Africa|hCoV-19/South Africa/KRISP-K000633/2020|EPI ISL 509284|B.1.1.206|South Africa|2020-07-02	Africa|hCoV-19/South Africa/KRISP-K002239/2020|EPI ISL 515631|B.1.1.206|South Africa|2020-07-20	0.0000671980	Africa
Africa|hCoV-19/South Africa/KRISP-K000635/2020|EPI ISL 509285|B.1|South Africa|2020-07-07	Africa|hCoV-19/South Africa/KRISP-K002239/2020|EPI ISL 515631|B.1.1.206|South Africa|2020-07-20	0.0004705949	Africa
Africa|hCoV-19/South Africa/KRISP-K000637/2020|EPI ISL 509287|B.1.106|South Africa|2020-07-13	Africa|hCoV-19/South Africa/KRISP-K002239/2020|EPI ISL 515631|B.1.1.206|South Africa|2020-07-20	0.0004033236	Africa
Africa|hCoV-19/South Africa/KRISP-K000639/2020|EPI ISL 509288|C.1|South Africa|2020-07-13	Africa|hCoV-19/South Africa/KRISP-K002239/2020|EPI ISL 515631|B.1.1.206|South Africa|2020-07-20	0.0004060018	Africa
Africa|hCoV-19/South Africa/KRISP-K000640/2020|EPI ISL 509289|B.1.5.31|South Africa|2020-07-13	Africa|hCoV-19/South Africa/KRISP-K002239/2020|EPI ISL 515631|B.1.1.206|South Africa|2020-07-20	0.0004033332	Africa
Africa|hCoV-19/South Africa/KRISP-K000641/2020|EPI ISL 509290|B.1.1.34|South Africa|2020-07-13	Africa|hCoV-19/South Africa/KRISP-K002239/2020|EPI ISL 515631|B.1.1.206|South Africa|2020-07-20	0.0004706136	Africa
Africa|hCoV-19/South Africa/KRISP-K000643/2020|EPI ISL 509292|C.1|South Africa|2020-07-10	Africa|hCoV-19/South Africa/KRISP-K002239/2020|EPI ISL 515631|B.1.1.206|South Africa|2020-07-20	0.0004033141	Africa
Africa|hCoV-19/South Africa/KRISP-K000649/2020|EPI ISL 509293|B.1.5.19|South Africa|2020-07-13	Africa|hCoV-19/South Africa/KRISP-K002239/2020|EPI ISL 515631|B.1.1.206|South Africa|2020-07-20	0.0005714713	Africa
Africa|hCoV-19/South Africa/KRISP-K000650/2020|EPI ISL 509294|B.1.1.206|South Africa|2020-07-13	Africa|hCoV-19/South Africa/KRISP-K002239/2020|EPI ISL 515631|B.1.1.206|South Africa|2020-07-20	0.0003024469	Africa
Africa|hCoV-19/South Africa/KRISP-K000652/2020|EPI ISL 509296|B.1.1.273|South Africa|2020-07-13	Africa|hCoV-19/South Africa/KRISP-K002239/2020|EPI ISL 515631|B.1.1.206|South Africa|2020-07-20	0.0004369134	Africa
Africa|hCoV-19/South Africa/KRISP-K000655/2020|EPI ISL 509298|B.1.1.254|South Africa|2020-07-12	Africa|hCoV-19/South Africa/KRISP-K002239/2020|EPI ISL 515631|B.1.1.206|South Africa|2020-07-20	0.0003146111	Africa
Africa|hCoV-19/South Africa/KRISP-K000658/2020|EPI ISL 509299|C.1|South Africa|2020-07-13	Africa|hCoV-19/South Africa/KRISP-K002239/2020|EPI ISL 515631|B.1.1.206|South Africa|2020-07-20	0.0005718163	Africa
Africa|hCoV-19/South Africa/KRISP-K000659/2020|EPI ISL 509300|B.1.1.206|South Africa|2020-07-13	Africa|hCoV-19/South Africa/KRISP-K002239/2020|EPI ISL 515631|B.1.1.206|South Africa|2020-07-20	0.0003025181	Africa
Africa|hCoV-19/South Africa/KRISP-K001035/2020|EPI ISL 509301|H.1|South Africa|2020-07-17	Africa|hCoV-19/South Africa/KRISP-K002239/2020|EPI ISL 515631|B.1.1.206|South Africa|2020-07-20	0.0003024672	Africa
Africa|hCoV-19/South Africa/KRISP-K001037/2020|EPI ISL 509302|B.1.140|South Africa|2020-07-16	Africa|hCoV-19/South Africa/KRISP-K002239/2020|EPI ISL 515631|B.1.1.206|South Africa|2020-07-20	0.0004706264	Africa
Africa|hCoV-19/South Africa/KRISP-K001038/2020|EPI ISL 509303|B.1.1.273|South Africa|2020-07-16	Africa|hCoV-19/South Africa/KRISP-K002239/2020|EPI ISL 515631|B.1.1.206|South Africa|2020-07-20	0.0004369134	Africa
Africa|hCoV-19/South Africa/KRISP-K001041/2020|EPI ISL 509304|B.1.1.273|South Africa|2020-07-16	Africa|hCoV-19/South Africa/KRISP-K002239/2020|EPI ISL 515631|B.1.1.206|South Africa|2020-07-20	0.0004705632	Africa
Africa|hCoV-19/South Africa/KRISP-K001043/2020|EPI ISL 509305|B.1.5.16|South Africa|2020-07-02	Africa|hCoV-19/South Africa/KRISP-K002239/2020|EPI ISL 515631|B.1.1.206|South Africa|2020-07-20	0.0006387569	Africa
Africa|hCoV-19/South Africa/KRISP-K001044/2020|EPI ISL 509306|B.1.1|South Africa|2020-07-18	Africa|hCoV-19/South Africa/KRISP-K002239/2020|EPI ISL 515631|B.1.1.206|South Africa|2020-07-20	0.0002352372	Africa
Africa|hCoV-19/South Africa/KRISP-K001045/2020|EPI ISL 509307|C.2|South Africa|2020-07-18	Africa|hCoV-19/South Africa/KRISP-K002239/2020|EPI ISL 515631|B.1.1.206|South Africa|2020-07-20	0.0004705726	Africa
Africa|hCoV-19/South Africa/KRISP-K001049/2020|EPI ISL 509308|B.1.1.34|South Africa|2020-07-16	Africa|hCoV-19/South Africa/KRISP-K002239/2020|EPI ISL 515631|B.1.1.206|South Africa|2020-07-20	0.0004705743	Africa
Africa|hCoV-19/South Africa/KRISP-K001051/2020|EPI ISL 509309|B.1.1.206|South Africa|2020-07-14	Africa|hCoV-19/South Africa/KRISP-K002239/2020|EPI ISL 515631|B.1.1.206|South Africa|2020-07-20	0.0003361175	Africa
Africa|hCoV-19/South Africa/KRISP-K001052/2020|EPI ISL 509310|B.1.1.206|South Africa|2020-07-14	Africa|hCoV-19/South Africa/KRISP-K002239/2020|EPI ISL 515631|B.1.1.206|South Africa|2020-07-20	0.0001344046	Africa
Africa|hCoV-19/South Africa/KRISP-K001053/2020|EPI ISL 509311|B.1.1.206|South Africa|2020-07-03	Africa|hCoV-19/South Africa/KRISP-K002239/2020|EPI ISL 515631|B.1.1.206|South Africa|2020-07-20	0.0001347604	Africa
Africa|hCoV-19/South Africa/KRISP-K001055/2020|EPI ISL 509313|B.1.1.62|South Africa|2020-07-13	Africa|hCoV-19/South Africa/KRISP-K002239/2020|EPI ISL 515631|B.1.1.206|South Africa|2020-07-20	0.0003697292	Africa
Africa|hCoV-19/South Africa/KRISP-K001057/2020|EPI ISL 509314|B.1.1.254|South Africa|2020-07-03	Africa|hCoV-19/South Africa/KRISP-K002239/2020|EPI ISL 515631|B.1.1.206|South Africa|2020-07-20	0.0003024469	Africa
Africa|hCoV-19/South Africa/KRISP-K001059/2020|EPI ISL 509316|B.1.1|South Africa|2020-07-01	Africa|hCoV-19/South Africa/KRISP-K002239/2020|EPI ISL 515631|B.1.1.206|South Africa|2020-07-20	0.0004369427	Africa
Africa|hCoV-19/South Africa/KRISP-K001061/2020|EPI ISL 509317|B.1.1.206|South Africa|2020-07-04	Africa|hCoV-19/South Africa/KRISP-K002239/2020|EPI ISL 515631|B.1.1.206|South Africa|2020-07-20	0.0001680164	Africa
Africa|hCoV-19/South Africa/KRISP-K001062/2020|EPI ISL 509318|B.1.1.206|South Africa|2020-07-03	Africa|hCoV-19/South Africa/KRISP-K002239/2020|EPI ISL 515631|B.1.1.206|South Africa|2020-07-20	0.0001344014	Africa
Africa|hCoV-19/South Africa/KRISP-K001063/2020|EPI ISL 509319|B.1.5|South Africa|2020-07-03	Africa|hCoV-19/South Africa/KRISP-K002239/2020|EPI ISL 515631|B.1.1.206|South Africa|2020-07-20	0.0005042426	Africa
Africa|hCoV-19/South Africa/KRISP-K001064/2020|EPI ISL 509320|B.1.1.273|South Africa|2020-07-03	Africa|hCoV-19/South Africa/KRISP-K002239/2020|EPI ISL 515631|B.1.1.206|South Africa|2020-07-20	0.0003024732	Africa
Africa|hCoV-19/South Africa/KRISP-K001065/2020|EPI ISL 509321|B.1.1|South Africa|2020-07-03	Africa|hCoV-19/South Africa/KRISP-K002239/2020|EPI ISL 515631|B.1.1.206|South Africa|2020-07-20	0.0002688543	Africa
Africa|hCoV-19/South Africa/KRISP-K001067/2020|EPI ISL 509323|B.1.1.206|South Africa|2020-07-02	Africa|hCoV-19/South Africa/KRISP-K002239/2020|EPI ISL 515631|B.1.1.206|South Africa|2020-07-20	0.0002016278	Africa
Africa|hCoV-19/South Africa/KRISP-K001068/2020|EPI ISL 509324|C.1|South Africa|2020-07-14	Africa|hCoV-19/South Africa/KRISP-K002239/2020|EPI ISL 515631|B.1.1.206|South Africa|2020-07-20	0.0004705521	Africa
Africa|hCoV-19/South Africa/KRISP-K001071/2020|EPI ISL 509325|B.1.1.273|South Africa|2020-07-18	Africa|hCoV-19/South Africa/KRISP-K002239/2020|EPI ISL 515631|B.1.1.206|South Africa|2020-07-20	0.0003696971	Africa
Africa|hCoV-19/South Africa/KRISP-K001072/2020|EPI ISL 509326|B.1.1.206|South Africa|2020-07-14	Africa|hCoV-19/South Africa/KRISP-K002239/2020|EPI ISL 515631|B.1.1.206|South Africa|2020-07-20	0.0001680125	Africa
Africa|hCoV-19/South Africa/KRISP-K001073/2020|EPI ISL 509327|B.1.1|South Africa|2020-07-14	Africa|hCoV-19/South Africa/KRISP-K002239/2020|EPI ISL 515631|B.1.1.206|South Africa|2020-07-20	0.0002688543	Africa
Africa|hCoV-19/South Africa/KRISP-K001074/2020|EPI ISL 509328|C.1|South Africa|2020-07-14	Africa|hCoV-19/South Africa/KRISP-K002239/2020|EPI ISL 515631|B.1.1.206|South Africa|2020-07-20	0.0005041952	Africa
Africa|hCoV-19/South Africa/KRISP-K001075/2020|EPI ISL 509329|C.1|South Africa|2020-07-02	Africa|hCoV-19/South Africa/KRISP-K002239/2020|EPI ISL 515631|B.1.1.206|South Africa|2020-07-20	0.0004705521	Africa
Africa|hCoV-19/South Africa/KRISP-K001076/2020|EPI ISL 509330|B.1.1|South Africa|2020-07-04	Africa|hCoV-19/South Africa/KRISP-K002239/2020|EPI ISL 515631|B.1.1.206|South Africa|2020-07-20	0.0002688362	Africa
Africa|hCoV-19/South Africa/KRISP-K001077/2020|EPI ISL 509331|B.1.1|South Africa|2020-07-03	Africa|hCoV-19/South Africa/KRISP-K002239/2020|EPI ISL 515631|B.1.1.206|South Africa|2020-07-20	0.0003360815	Africa
Africa|hCoV-19/South Africa/KRISP-K001078/2020|EPI ISL 509332|H.1|South Africa|2020-07-03	Africa|hCoV-19/South Africa/KRISP-K002239/2020|EPI ISL 515631|B.1.1.206|South Africa|2020-07-20	0.0003024672	Africa
Africa|hCoV-19/South Africa/KRISP-K001079/2020|EPI ISL 509333|B.1.1.273|South Africa|2020-07-03	Africa|hCoV-19/South Africa/KRISP-K002239/2020|EPI ISL 515631|B.1.1.206|South Africa|2020-07-20	0.0004369134	Africa
Africa|hCoV-19/South Africa/KRISP-K001080/2020|EPI ISL 509334|B.1.1|South Africa|2020-07-01	Africa|hCoV-19/South Africa/KRISP-K002239/2020|EPI ISL 515631|B.1.1.206|South Africa|2020-07-20	0.0003024540	Africa
Africa|hCoV-19/South Africa/KRISP-K001082/2020|EPI ISL 509335|B.1.1.40|South Africa|2020-07-18	Africa|hCoV-19/South Africa/KRISP-K002239/2020|EPI ISL 515631|B.1.1.206|South Africa|2020-07-20	0.0004369324	Africa
Africa|hCoV-19/South Africa/KRISP-K001084/2020|EPI ISL 509337|C.1|South Africa|2020-07-03	Africa|hCoV-19/South Africa/KRISP-K002239/2020|EPI ISL 515631|B.1.1.206|South Africa|2020-07-20	0.0005377956	Africa
Africa|hCoV-19/South Africa/KRISP-K001085/2020|EPI ISL 509338|C.1|South Africa|2020-07-13	Africa|hCoV-19/South Africa/KRISP-K002239/2020|EPI ISL 515631|B.1.1.206|South Africa|2020-07-20	0.0004369324	Africa
Africa|hCoV-19/South Africa/KRISP-K001087/2020|EPI ISL 509339|B.1.1.56|South Africa|2020-07-13	Africa|hCoV-19/South Africa/KRISP-K002239/2020|EPI ISL 515631|B.1.1.206|South Africa|2020-07-20	0.0004369704	Africa
Africa|hCoV-19/South Africa/KRISP-K001088/2020|EPI ISL 509340|B.1.1.99|South Africa|2020-07-13	Africa|hCoV-19/South Africa/KRISP-K002239/2020|EPI ISL 515631|B.1.1.206|South Africa|2020-07-20	0.0002352270	Africa
Africa|hCoV-19/South Africa/KRISP-K001091/2020|EPI ISL 509342|B.1.1.206|South Africa|2020-07-10	Africa|hCoV-19/South Africa/KRISP-K002239/2020|EPI ISL 515631|B.1.1.206|South Africa|2020-07-20	0.0000671964	Africa
Africa|hCoV-19/South Africa/KRISP-K001096/2020|EPI ISL 509345|B.1.1.206|South Africa|2020-07-13	Africa|hCoV-19/South Africa/KRISP-K002239/2020|EPI ISL 515631|B.1.1.206|South Africa|2020-07-20	0.0001680125	Africa
Africa|hCoV-19/South Africa/KRISP-K001097/2020|EPI ISL 509346|B.1.1|South Africa|2020-07-13	Africa|hCoV-19/South Africa/KRISP-K002239/2020|EPI ISL 515631|B.1.1.206|South Africa|2020-07-20	0.0003360973	Africa
Africa|hCoV-19/South Africa/KRISP-K001098/2020|EPI ISL 509347|B.1.1|South Africa|2020-07-10	Africa|hCoV-19/South Africa/KRISP-K002239/2020|EPI ISL 515631|B.1.1.206|South Africa|2020-07-20	0.0002688426	Africa
Africa|hCoV-19/South Africa/KRISP-K001099/2020|EPI ISL 509348|B.1.1.62|South Africa|2020-07-13	Africa|hCoV-19/South Africa/KRISP-K002239/2020|EPI ISL 515631|B.1.1.206|South Africa|2020-07-20	0.0003360882	Africa
Africa|hCoV-19/South Africa/KRISP-K001101/2020|EPI ISL 509350|C.1|South Africa|2020-07-10	Africa|hCoV-19/South Africa/KRISP-K002239/2020|EPI ISL 515631|B.1.1.206|South Africa|2020-07-20	0.0004369515	Africa
Africa|hCoV-19/South Africa/KRISP-K001103/2020|EPI ISL 509352|B.1.1.206|South Africa|2020-07-13	Africa|hCoV-19/South Africa/KRISP-K002239/2020|EPI ISL 515631|B.1.1.206|South Africa|2020-07-20	0.0001007990	Africa
Africa|hCoV-19/South Africa/KRISP-K001104/2020|EPI ISL 509353|C.1|South Africa|2020-07-13	Africa|hCoV-19/South Africa/KRISP-K002239/2020|EPI ISL 515631|B.1.1.206|South Africa|2020-07-20	0.0004369221	Africa
Africa|hCoV-19/South Africa/KRISP-K001105/2020|EPI ISL 509354|B.1.1.206|South Africa|2020-07-10	Africa|hCoV-19/South Africa/KRISP-K002239/2020|EPI ISL 515631|B.1.1.206|South Africa|2020-07-20	0.0001680091	Africa
Africa|hCoV-19/South Africa/KRISP-K001109/2020|EPI ISL 509356|B.1.1.34|South Africa|2020-07-16	Africa|hCoV-19/South Africa/KRISP-K002239/2020|EPI ISL 515631|B.1.1.206|South Africa|2020-07-20	0.0003360735	Africa
Africa|hCoV-19/South Africa/KRISP-K001110/2020|EPI ISL 509357|C.1|South Africa|2020-07-17	Africa|hCoV-19/South Africa/KRISP-K002239/2020|EPI ISL 515631|B.1.1.206|South Africa|2020-07-20	0.0004705726	Africa
Africa|hCoV-19/South Africa/KRISP-K001112/2020|EPI ISL 509358|B.1.5|South Africa|2020-07-17	Africa|hCoV-19/South Africa/KRISP-K002239/2020|EPI ISL 515631|B.1.1.206|South Africa|2020-07-20	0.0004369911	Africa
Africa|hCoV-19/South Africa/KRISP-K001113/2020|EPI ISL 509359|B.1|South Africa|2020-07-14	Africa|hCoV-19/South Africa/KRISP-K002239/2020|EPI ISL 515631|B.1.1.206|South Africa|2020-07-20	0.0005104410	Africa
Africa|hCoV-19/South Africa/KRISP-K001114/2020|EPI ISL 509360|B.1.1|South Africa|2020-07-17	Africa|hCoV-19/South Africa/KRISP-K002239/2020|EPI ISL 515631|B.1.1.206|South Africa|2020-07-20	0.0002352269	Africa
Africa|hCoV-19/South Africa/KRISP-K001115/2020|EPI ISL 509361|B.1|South Africa|2020-07-14	Africa|hCoV-19/South Africa/KRISP-K002239/2020|EPI ISL 515631|B.1.1.206|South Africa|2020-07-20	0.0005378913	Africa
Africa|hCoV-19/South Africa/KRISP-K001116/2020|EPI ISL 509362|C.1|South Africa|2020-07-16	Africa|hCoV-19/South Africa/KRISP-K002239/2020|EPI ISL 515631|B.1.1.206|South Africa|2020-07-20	0.0005042171	Africa
Africa|hCoV-19/South Africa/KRISP-K001117/2020|EPI ISL 509363|H.1|South Africa|2020-07-17	Africa|hCoV-19/South Africa/KRISP-K002239/2020|EPI ISL 515631|B.1.1.206|South Africa|2020-07-20	0.0003697132	Africa
Africa|hCoV-19/South Africa/KRISP-K001118/2020|EPI ISL 509364|B.1.1.206|South Africa|2020-07-16	Africa|hCoV-19/South Africa/KRISP-K002239/2020|EPI ISL 515631|B.1.1.206|South Africa|2020-07-20	0.0001344014	Africa
Africa|hCoV-19/South Africa/KRISP-K001121/2020|EPI ISL 509365|B.1.1.273|South Africa|2020-07-16	Africa|hCoV-19/South Africa/KRISP-K002239/2020|EPI ISL 515631|B.1.1.206|South Africa|2020-07-20	0.0003696897	Africa
Africa|hCoV-19/South Africa/KRISP-K001122/2020|EPI ISL 515801|B.1.106|South Africa|2020-07-16	Africa|hCoV-19/South Africa/KRISP-K002239/2020|EPI ISL 515631|B.1.1.206|South Africa|2020-07-20	0.0004369427	Africa
Africa|hCoV-19/South Africa/KRISP-K001123/2020|EPI ISL 509366|B.1.1.34|South Africa|2020-07-15	Africa|hCoV-19/South Africa/KRISP-K002239/2020|EPI ISL 515631|B.1.1.206|South Africa|2020-07-20	0.0003360735	Africa
Africa|hCoV-19/South Africa/KRISP-K001124/2020|EPI ISL 509367|B.1.1.40|South Africa|2020-07-16	Africa|hCoV-19/South Africa/KRISP-K002239/2020|EPI ISL 515631|B.1.1.206|South Africa|2020-07-20	0.0004705522	Africa
Africa|hCoV-19/South Africa/KRISP-K001125/2020|EPI ISL 509368|B.1.1.117|South Africa|2020-07-16	Africa|hCoV-19/South Africa/KRISP-K002239/2020|EPI ISL 515631|B.1.1.206|South Africa|2020-07-20	0.0003360669	Africa
Africa|hCoV-19/South Africa/KRISP-K001126/2020|EPI ISL 509369|B.1.5|South Africa|2020-07-16	Africa|hCoV-19/South Africa/KRISP-K002239/2020|EPI ISL 515631|B.1.1.206|South Africa|2020-07-20	0.0005042070	Africa
Africa|hCoV-19/South Africa/KRISP-K001128/2020|EPI ISL 509371|B.1.1.273|South Africa|2020-07-16	Africa|hCoV-19/South Africa/KRISP-K002239/2020|EPI ISL 515631|B.1.1.206|South Africa|2020-07-20	0.0003066684	Africa
Africa|hCoV-19/South Africa/KRISP-K001317/2020|EPI ISL 515802|B.1.1.62|South Africa|2020-07-17	Africa|hCoV-19/South Africa/KRISP-K002239/2020|EPI ISL 515631|B.1.1.206|South Africa|2020-07-20	0.0003697046	Africa
Africa|hCoV-19/South Africa/KRISP-K001318/2020|EPI ISL 515803|B.1.1|South Africa|2020-07-18	Africa|hCoV-19/South Africa/KRISP-K002239/2020|EPI ISL 515631|B.1.1.206|South Africa|2020-07-20	0.0002352475	Africa
Africa|hCoV-19/South Africa/KRISP-K001319/2020|EPI ISL 515804|B.1.1.40|South Africa|2020-07-18	Africa|hCoV-19/South Africa/KRISP-K002239/2020|EPI ISL 515631|B.1.1.206|South Africa|2020-07-20	0.0003360736	Africa
Africa|hCoV-19/South Africa/KRISP-K001320/2020|EPI ISL 515805|C.6|South Africa|2020-07-18	Africa|hCoV-19/South Africa/KRISP-K002239/2020|EPI ISL 515631|B.1.1.206|South Africa|2020-07-20	0.0006389374	Africa
Africa|hCoV-19/South Africa/KRISP-K001321/2020|EPI ISL 515806|B.1.5.31|South Africa|2020-07-18	Africa|hCoV-19/South Africa/KRISP-K002239/2020|EPI ISL 515631|B.1.1.206|South Africa|2020-07-20	0.0005042190	Africa
Africa|hCoV-19/South Africa/KRISP-K001322/2020|EPI ISL 515807|B.1.1.57|South Africa|2020-07-18	Africa|hCoV-19/South Africa/KRISP-K002239/2020|EPI ISL 515631|B.1.1.206|South Africa|2020-07-20	0.0003696971	Africa
Africa|hCoV-19/South Africa/KRISP-K001323/2020|EPI ISL 515808|B.1|South Africa|2020-07-18	Africa|hCoV-19/South Africa/KRISP-K002239/2020|EPI ISL 515631|B.1.1.206|South Africa|2020-07-20	0.0004706264	Africa
Africa|hCoV-19/South Africa/KRISP-K001324/2020|EPI ISL 515809|B.1.5.16|South Africa|2020-07-18	Africa|hCoV-19/South Africa/KRISP-K002239/2020|EPI ISL 515631|B.1.1.206|South Africa|2020-07-20	0.0006051258	Africa
Africa|hCoV-19/South Africa/KRISP-K001325/2020|EPI ISL 515810|H.1|South Africa|2020-07-18	Africa|hCoV-19/South Africa/KRISP-K002239/2020|EPI ISL 515631|B.1.1.206|South Africa|2020-07-20	0.0003696971	Africa
Africa|hCoV-19/South Africa/KRISP-K001326/2020|EPI ISL 515811|B.1.1.34|South Africa|2020-07-18	Africa|hCoV-19/South Africa/KRISP-K002239/2020|EPI ISL 515631|B.1.1.206|South Africa|2020-07-20	0.0003696884	Africa
Africa|hCoV-19/South Africa/KRISP-K001327/2020|EPI ISL 515812|B.1.5.16|South Africa|2020-07-18	Africa|hCoV-19/South Africa/KRISP-K002239/2020|EPI ISL 515631|B.1.1.206|South Africa|2020-07-20	0.0004706153	Africa
Africa|hCoV-19/South Africa/KRISP-K001328/2020|EPI ISL 515813|B.1.1.34|South Africa|2020-07-18	Africa|hCoV-19/South Africa/KRISP-K002239/2020|EPI ISL 515631|B.1.1.206|South Africa|2020-07-20	0.0004705931	Africa
Africa|hCoV-19/South Africa/KRISP-K001329/2020|EPI ISL 515814|B.1.1.206|South Africa|2020-07-18	Africa|hCoV-19/South Africa/KRISP-K002239/2020|EPI ISL 515631|B.1.1.206|South Africa|2020-07-20	0.0001680052	Africa
Africa|hCoV-19/South Africa/KRISP-K001330/2020|EPI ISL 515815|B.1.1.206|South Africa|2020-07-18	Africa|hCoV-19/South Africa/KRISP-K002239/2020|EPI ISL 515631|B.1.1.206|South Africa|2020-07-20	0.0001680052	Africa
Africa|hCoV-19/South Africa/KRISP-K001331/2020|EPI ISL 515816|B.1.1.206|South Africa|2020-07-19	Africa|hCoV-19/South Africa/KRISP-K002239/2020|EPI ISL 515631|B.1.1.206|South Africa|2020-07-20	0.0002352428	Africa
Africa|hCoV-19/South Africa/KRISP-K001332/2020|EPI ISL 515817|B.1.1.62|South Africa|2020-07-19	Africa|hCoV-19/South Africa/KRISP-K002239/2020|EPI ISL 515631|B.1.1.206|South Africa|2020-07-20	0.0004033221	Africa
Africa|hCoV-19/South Africa/KRISP-K001333/2020|EPI ISL 515818|B.1.1.206|South Africa|2020-07-19	Africa|hCoV-19/South Africa/KRISP-K002239/2020|EPI ISL 515631|B.1.1.206|South Africa|2020-07-20	0.0002352381	Africa
Africa|hCoV-19/South Africa/KRISP-K001334/2020|EPI ISL 515819|B.1.1.206|South Africa|2020-07-19	Africa|hCoV-19/South Africa/KRISP-K002239/2020|EPI ISL 515631|B.1.1.206|South Africa|2020-07-20	0.0002016238	Africa
Africa|hCoV-19/South Africa/KRISP-K001335/2020|EPI ISL 515820|B.1.1.206|South Africa|2020-07-19	Africa|hCoV-19/South Africa/KRISP-K002239/2020|EPI ISL 515631|B.1.1.206|South Africa|2020-07-20	0.0002352428	Africa
Africa|hCoV-19/South Africa/KRISP-K001336/2020|EPI ISL 515821|B.1.1.62|South Africa|2020-07-19	Africa|hCoV-19/South Africa/KRISP-K002239/2020|EPI ISL 515631|B.1.1.206|South Africa|2020-07-20	0.0003024732	Africa
Africa|hCoV-19/South Africa/KRISP-K001337/2020|EPI ISL 515822|B.1.1.206|South Africa|2020-07-19	Africa|hCoV-19/South Africa/KRISP-K002239/2020|EPI ISL 515631|B.1.1.206|South Africa|2020-07-20	0.0001344131	Africa
Africa|hCoV-19/South Africa/KRISP-K001338/2020|EPI ISL 515823|B.1.5.16|South Africa|2020-07-18	Africa|hCoV-19/South Africa/KRISP-K002239/2020|EPI ISL 515631|B.1.1.206|South Africa|2020-07-20	0.0004706153	Africa
Africa|hCoV-19/South Africa/KRISP-K001339/2020|EPI ISL 515824|B.1.1.57|South Africa|2020-07-10	Africa|hCoV-19/South Africa/KRISP-K002239/2020|EPI ISL 515631|B.1.1.206|South Africa|2020-07-20	0.0004042322	Africa
Africa|hCoV-19/South Africa/KRISP-K001340/2020|EPI ISL 515825|B.1.1.206|South Africa|2020-07-10	Africa|hCoV-19/South Africa/KRISP-K002239/2020|EPI ISL 515631|B.1.1.206|South Africa|2020-07-20	0.0002352325	Africa
Africa|hCoV-19/South Africa/KRISP-K001341/2020|EPI ISL 515826|B.1.1.56|South Africa|2020-07-10	Africa|hCoV-19/South Africa/KRISP-K002239/2020|EPI ISL 515631|B.1.1.206|South Africa|2020-07-20	0.0004033221	Africa
Africa|hCoV-19/South Africa/KRISP-K001344/2020|EPI ISL 515829|B.1.1.254|South Africa|2020-07-13	Africa|hCoV-19/South Africa/KRISP-K002239/2020|EPI ISL 515631|B.1.1.206|South Africa|2020-07-20	0.0003360668	Africa
Africa|hCoV-19/South Africa/KRISP-K001345/2020|EPI ISL 515830|B.1.106|South Africa|2020-07-13	Africa|hCoV-19/South Africa/KRISP-K002239/2020|EPI ISL 515631|B.1.1.206|South Africa|2020-07-20	0.0005378552	Africa
Africa|hCoV-19/South Africa/KRISP-K001346/2020|EPI ISL 515831|H.1|South Africa|2020-07-13	Africa|hCoV-19/South Africa/KRISP-K002239/2020|EPI ISL 515631|B.1.1.206|South Africa|2020-07-20	0.0003360815	Africa
Africa|hCoV-19/South Africa/KRISP-K001347/2020|EPI ISL 515832|H.1|South Africa|2020-07-01	Africa|hCoV-19/South Africa/KRISP-K002239/2020|EPI ISL 515631|B.1.1.206|South Africa|2020-07-20	0.0002688426	Africa
Africa|hCoV-19/South Africa/KRISP-K001348/2020|EPI ISL 515833|B.1.5|South Africa|2020-07-01	Africa|hCoV-19/South Africa/KRISP-K002239/2020|EPI ISL 515631|B.1.1.206|South Africa|2020-07-20	0.0004706264	Africa
Africa|hCoV-19/South Africa/KRISP-K001349/2020|EPI ISL 515834|B.1.5|South Africa|2020-07-01	Africa|hCoV-19/South Africa/KRISP-K002239/2020|EPI ISL 515631|B.1.1.206|South Africa|2020-07-20	0.0005422970	Africa
Africa|hCoV-19/South Africa/KRISP-K001350/2020|EPI ISL 515835|B.1.1.273|South Africa|2020-06-30	Africa|hCoV-19/South Africa/KRISP-K002239/2020|EPI ISL 515631|B.1.1.206|South Africa|2020-07-20	0.0003696897	Africa
Africa|hCoV-19/South Africa/KRISP-K001351/2020|EPI ISL 515836|B.1.1.206|South Africa|2020-07-01	Africa|hCoV-19/South Africa/KRISP-K002239/2020|EPI ISL 515631|B.1.1.206|South Africa|2020-07-20	0.0002352428	Africa
Africa|hCoV-19/South Africa/KRISP-K001352/2020|EPI ISL 515837|B.1.1|South Africa|2020-06-24	Africa|hCoV-19/South Africa/KRISP-K002239/2020|EPI ISL 515631|B.1.1.206|South Africa|2020-07-20	0.0003024469	Africa
Africa|hCoV-19/South Africa/KRISP-K001353/2020|EPI ISL 515838|B.1.1.1|South Africa|2020-07-01	Africa|hCoV-19/South Africa/KRISP-K002239/2020|EPI ISL 515631|B.1.1.206|South Africa|2020-07-20	0.0005378190	Africa
Africa|hCoV-19/South Africa/KRISP-K001354/2020|EPI ISL 515839|B.1.1.273|South Africa|2020-07-01	Africa|hCoV-19/South Africa/KRISP-K002239/2020|EPI ISL 515631|B.1.1.206|South Africa|2020-07-20	0.0004369427	Africa
Africa|hCoV-19/South Africa/KRISP-K001355/2020|EPI ISL 515840|B.1.1.273|South Africa|2020-07-17	Africa|hCoV-19/South Africa/KRISP-K002239/2020|EPI ISL 515631|B.1.1.206|South Africa|2020-07-20	0.0003360747	Africa
Africa|hCoV-19/South Africa/KRISP-K001356/2020|EPI ISL 515841|B.1.1.34|South Africa|2020-07-16	Africa|hCoV-19/South Africa/KRISP-K002239/2020|EPI ISL 515631|B.1.1.206|South Africa|2020-07-20	0.0003024601	Africa
Africa|hCoV-19/South Africa/KRISP-K001357/2020|EPI ISL 515842|C.1|South Africa|2020-07-16	Africa|hCoV-19/South Africa/KRISP-K002239/2020|EPI ISL 515631|B.1.1.206|South Africa|2020-07-20	0.0006387545	Africa
Africa|hCoV-19/South Africa/KRISP-K001358/2020|EPI ISL 515843|H.1|South Africa|2020-07-15	Africa|hCoV-19/South Africa/KRISP-K002239/2020|EPI ISL 515631|B.1.1.206|South Africa|2020-07-20	0.0003360961	Africa
Africa|hCoV-19/South Africa/KRISP-K001359/2020|EPI ISL 515844|B.1.1.273|South Africa|2020-07-16	Africa|hCoV-19/South Africa/KRISP-K002239/2020|EPI ISL 515631|B.1.1.206|South Africa|2020-07-20	0.0004705317	Africa
Africa|hCoV-19/South Africa/KRISP-K001360/2020|EPI ISL 515845|B.1.1.206|South Africa|2020-07-16	Africa|hCoV-19/South Africa/KRISP-K002239/2020|EPI ISL 515631|B.1.1.206|South Africa|2020-07-20	0.0002016326	Africa
Africa|hCoV-19/South Africa/KRISP-K001361/2020|EPI ISL 515846|C.1|South Africa|2020-07-16	Africa|hCoV-19/South Africa/KRISP-K002239/2020|EPI ISL 515631|B.1.1.206|South Africa|2020-07-20	0.0005715324	Africa
Africa|hCoV-19/South Africa/KRISP-K001362/2020|EPI ISL 515847|B.1.1|South Africa|2020-07-15	Africa|hCoV-19/South Africa/KRISP-K002239/2020|EPI ISL 515631|B.1.1.206|South Africa|2020-07-20	0.0003024672	Africa
Africa|hCoV-19/South Africa/KRISP-K001363/2020|EPI ISL 515848|H.1|South Africa|2020-07-17	Africa|hCoV-19/South Africa/KRISP-K002239/2020|EPI ISL 515631|B.1.1.206|South Africa|2020-07-20	0.0003360815	Africa
Africa|hCoV-19/South Africa/KRISP-K001364/2020|EPI ISL 515849|B.1.1.273|South Africa|2020-07-16	Africa|hCoV-19/South Africa/KRISP-K002239/2020|EPI ISL 515631|B.1.1.206|South Africa|2020-07-20	0.0003024469	Africa
Africa|hCoV-19/South Africa/KRISP-K001365/2020|EPI ISL 515850|B.1.1.273|South Africa|2020-07-16	Africa|hCoV-19/South Africa/KRISP-K002239/2020|EPI ISL 515631|B.1.1.206|South Africa|2020-07-20	0.0004033316	Africa
Africa|hCoV-19/South Africa/KRISP-K001366/2020|EPI ISL 515851|B.1.140|South Africa|2020-07-16	Africa|hCoV-19/South Africa/KRISP-K002239/2020|EPI ISL 515631|B.1.1.206|South Africa|2020-07-20	0.0006051544	Africa
Africa|hCoV-19/South Africa/KRISP-K001367/2020|EPI ISL 515852|B.1.1.273|South Africa|2020-07-16	Africa|hCoV-19/South Africa/KRISP-K002239/2020|EPI ISL 515631|B.1.1.206|South Africa|2020-07-20	0.0003024469	Africa
Africa|hCoV-19/South Africa/KRISP-K001368/2020|EPI ISL 515853|B.1.1.273|South Africa|2020-07-15	Africa|hCoV-19/South Africa/KRISP-K002239/2020|EPI ISL 515631|B.1.1.206|South Africa|2020-07-20	0.0004032965	Africa
Africa|hCoV-19/South Africa/KRISP-K001370/2020|EPI ISL 515855|H.1|South Africa|2020-07-15	Africa|hCoV-19/South Africa/KRISP-K002239/2020|EPI ISL 515631|B.1.1.206|South Africa|2020-07-20	0.0003036170	Africa
Africa|hCoV-19/South Africa/KRISP-K001372/2020|EPI ISL 515857|B.1.1.52|South Africa|2020-07-15	Africa|hCoV-19/South Africa/KRISP-K002239/2020|EPI ISL 515631|B.1.1.206|South Africa|2020-07-20	0.0003367525	Africa
Africa|hCoV-19/South Africa/KRISP-K001373/2020|EPI ISL 515858|B.1.1.273|South Africa|2020-07-17	Africa|hCoV-19/South Africa/KRISP-K002239/2020|EPI ISL 515631|B.1.1.206|South Africa|2020-07-20	0.0004033141	Africa
Africa|hCoV-19/South Africa/KRISP-K001374/2020|EPI ISL 515859|B.1.1.273|South Africa|2020-07-16	Africa|hCoV-19/South Africa/KRISP-K002239/2020|EPI ISL 515631|B.1.1.206|South Africa|2020-07-20	0.0004033331	Africa
Africa|hCoV-19/South Africa/KRISP-K001375/2020|EPI ISL 515860|B.1.1.273|South Africa|2020-07-16	Africa|hCoV-19/South Africa/KRISP-K002239/2020|EPI ISL 515631|B.1.1.206|South Africa|2020-07-20	0.0004369134	Africa
Africa|hCoV-19/South Africa/KRISP-K001377/2020|EPI ISL 515862|B.1.1.206|South Africa|2020-07-16	Africa|hCoV-19/South Africa/KRISP-K002239/2020|EPI ISL 515631|B.1.1.206|South Africa|2020-07-20	0.0001344014	Africa
Africa|hCoV-19/South Africa/KRISP-K001378/2020|EPI ISL 515863|B.1.1.117|South Africa|2020-07-17	Africa|hCoV-19/South Africa/KRISP-K002239/2020|EPI ISL 515631|B.1.1.206|South Africa|2020-07-20	0.0002688363	Africa
Africa|hCoV-19/South Africa/KRISP-K001379/2020|EPI ISL 515864|B.1.1.206|South Africa|2020-07-09	Africa|hCoV-19/South Africa/KRISP-K002239/2020|EPI ISL 515631|B.1.1.206|South Africa|2020-07-20	0.0001007990	Africa
Africa|hCoV-19/South Africa/KRISP-K001380/2020|EPI ISL 515865|B.1.1.206|South Africa|2020-07-19	Africa|hCoV-19/South Africa/KRISP-K002239/2020|EPI ISL 515631|B.1.1.206|South Africa|2020-07-20	0.0002016150	Africa
Africa|hCoV-19/South Africa/KRISP-K001381/2020|EPI ISL 515866|C.1|South Africa|2020-07-19	Africa|hCoV-19/South Africa/KRISP-K002239/2020|EPI ISL 515631|B.1.1.206|South Africa|2020-07-20	0.0006724026	Africa
Africa|hCoV-19/South Africa/KRISP-K001383/2020|EPI ISL 515867|B.1.1.206|South Africa|2020-07-17	Africa|hCoV-19/South Africa/KRISP-K002239/2020|EPI ISL 515631|B.1.1.206|South Africa|2020-07-20	0.0003361028	Africa
Africa|hCoV-19/South Africa/KRISP-K001384/2020|EPI ISL 515868|B.1.1.206|South Africa|2020-07-17	Africa|hCoV-19/South Africa/KRISP-K002239/2020|EPI ISL 515631|B.1.1.206|South Africa|2020-07-20	0.0002688426	Africa
Africa|hCoV-19/South Africa/KRISP-K001385/2020|EPI ISL 515869|B.1.1.206|South Africa|2020-07-09	Africa|hCoV-19/South Africa/KRISP-K002239/2020|EPI ISL 515631|B.1.1.206|South Africa|2020-07-20	0.0000671980	Africa
Africa|hCoV-19/South Africa/KRISP-K001386/2020|EPI ISL 515870|C.1|South Africa|2020-07-17	Africa|hCoV-19/South Africa/KRISP-K002239/2020|EPI ISL 515631|B.1.1.206|South Africa|2020-07-20	0.0005714941	Africa
Africa|hCoV-19/South Africa/KRISP-K001388/2020|EPI ISL 515872|B.1.1.62|South Africa|2020-07-18	Africa|hCoV-19/South Africa/KRISP-K002239/2020|EPI ISL 515631|B.1.1.206|South Africa|2020-07-20	0.0003697132	Africa
Africa|hCoV-19/South Africa/KRISP-K001390/2020|EPI ISL 515874|B.1.140|South Africa|2020-07-20	Africa|hCoV-19/South Africa/KRISP-K002239/2020|EPI ISL 515631|B.1.1.206|South Africa|2020-07-20	0.0005715460	Africa
Africa|hCoV-19/South Africa/KRISP-K001391/2020|EPI ISL 515875|C.9|South Africa|2020-07-18	Africa|hCoV-19/South Africa/KRISP-K002239/2020|EPI ISL 515631|B.1.1.206|South Africa|2020-07-20	0.0005377956	Africa
Africa|hCoV-19/South Africa/KRISP-K001393/2020|EPI ISL 515877|B.1.1.206|South Africa|2020-07-16	Africa|hCoV-19/South Africa/KRISP-K002239/2020|EPI ISL 515631|B.1.1.206|South Africa|2020-07-20	0.0002016190	Africa
Africa|hCoV-19/South Africa/KRISP-K001394/2020|EPI ISL 515878|B.1.1.273|South Africa|2020-07-18	Africa|hCoV-19/South Africa/KRISP-K002239/2020|EPI ISL 515631|B.1.1.206|South Africa|2020-07-20	0.0004032966	Africa
Africa|hCoV-19/South Africa/KRISP-K001395/2020|EPI ISL 515879|B.1.1.273|South Africa|2020-07-19	Africa|hCoV-19/South Africa/KRISP-K002239/2020|EPI ISL 515631|B.1.1.206|South Africa|2020-07-20	0.0004503153	Africa
Africa|hCoV-19/South Africa/KRISP-K001397/2020|EPI ISL 515880|C.9|South Africa|2020-07-18	Africa|hCoV-19/South Africa/KRISP-K002239/2020|EPI ISL 515631|B.1.1.206|South Africa|2020-07-20	0.0005414895	Africa
Africa|hCoV-19/South Africa/KRISP-K001398/2020|EPI ISL 515881|B.1.1.206|South Africa|2020-07-18	Africa|hCoV-19/South Africa/KRISP-K002239/2020|EPI ISL 515631|B.1.1.206|South Africa|2020-07-20	0.0002688543	Africa
Africa|hCoV-19/South Africa/KRISP-K001399/2020|EPI ISL 515882|B.1.1.206|South Africa|2020-07-18	Africa|hCoV-19/South Africa/KRISP-K002239/2020|EPI ISL 515631|B.1.1.206|South Africa|2020-07-20	0.0001680164	Africa
Africa|hCoV-19/South Africa/KRISP-K001400/2020|EPI ISL 515883|B.1.106|South Africa|2020-07-17	Africa|hCoV-19/South Africa/KRISP-K002239/2020|EPI ISL 515631|B.1.1.206|South Africa|2020-07-20	0.0004369427	Africa
Africa|hCoV-19/South Africa/KRISP-K001402/2020|EPI ISL 515885|B.1.1.206|South Africa|2020-07-18	Africa|hCoV-19/South Africa/KRISP-K002239/2020|EPI ISL 515631|B.1.1.206|South Africa|2020-07-20	0.0002352483	Africa
Africa|hCoV-19/South Africa/KRISP-K001403/2020|EPI ISL 515886|B.1.1.206|South Africa|2020-07-18	Africa|hCoV-19/South Africa/KRISP-K002239/2020|EPI ISL 515631|B.1.1.206|South Africa|2020-07-20	0.0002016326	Africa
Africa|hCoV-19/South Africa/KRISP-K001405/2020|EPI ISL 515888|B.1.1.206|South Africa|2020-07-18	Africa|hCoV-19/South Africa/KRISP-K002239/2020|EPI ISL 515631|B.1.1.206|South Africa|2020-07-20	0.0002016238	Africa
Africa|hCoV-19/South Africa/KRISP-K001407/2020|EPI ISL 515890|C.9|South Africa|2020-07-18	Africa|hCoV-19/South Africa/KRISP-K002239/2020|EPI ISL 515631|B.1.1.206|South Africa|2020-07-20	0.0005732689	Africa
Africa|hCoV-19/South Africa/KRISP-K001408/2020|EPI ISL 515891|B.1.1.206|South Africa|2020-07-18	Africa|hCoV-19/South Africa/KRISP-K002239/2020|EPI ISL 515631|B.1.1.206|South Africa|2020-07-20	0.0002016326	Africa
Africa|hCoV-19/South Africa/KRISP-K001409/2020|EPI ISL 515892|B.1.1.273|South Africa|2020-07-17	Africa|hCoV-19/South Africa/KRISP-K002239/2020|EPI ISL 515631|B.1.1.206|South Africa|2020-07-20	0.0004705743	Africa
Africa|hCoV-19/South Africa/KRISP-K001410/2020|EPI ISL 515893|C.1|South Africa|2020-07-17	Africa|hCoV-19/South Africa/KRISP-K002239/2020|EPI ISL 515631|B.1.1.206|South Africa|2020-07-20	0.0005042070	Africa
Africa|hCoV-19/South Africa/KRISP-K002162/2020|EPI ISL 515568|H.1|South Africa|2020-07-08	Africa|hCoV-19/South Africa/KRISP-K002239/2020|EPI ISL 515631|B.1.1.206|South Africa|2020-07-20	0.0003360815	Africa
Africa|hCoV-19/South Africa/KRISP-K002163/2020|EPI ISL 515569|B.1.1.206|South Africa|2020-07-22	Africa|hCoV-19/South Africa/KRISP-K002239/2020|EPI ISL 515631|B.1.1.206|South Africa|2020-07-20	0.0001008034	Africa
Africa|hCoV-19/South Africa/KRISP-K002165/2020|EPI ISL 515571|B.1.1.206|South Africa|2020-07-22	Africa|hCoV-19/South Africa/KRISP-K002239/2020|EPI ISL 515631|B.1.1.206|South Africa|2020-07-20	0.0001355903	Africa
Africa|hCoV-19/South Africa/KRISP-K002168/2020|EPI ISL 515572|B.1.1|South Africa|2020-07-01	Africa|hCoV-19/South Africa/KRISP-K002239/2020|EPI ISL 515631|B.1.1.206|South Africa|2020-07-20	0.0002462929	Africa
Africa|hCoV-19/South Africa/KRISP-K002171/2020|EPI ISL 515573|H.1|South Africa|2020-07-08	Africa|hCoV-19/South Africa/KRISP-K002239/2020|EPI ISL 515631|B.1.1.206|South Africa|2020-07-20	0.0003024672	Africa
Africa|hCoV-19/South Africa/KRISP-K002172/2020|EPI ISL 515574|B.1|South Africa|2020-07-08	Africa|hCoV-19/South Africa/KRISP-K002239/2020|EPI ISL 515631|B.1.1.206|South Africa|2020-07-20	0.0005718500	Africa
Africa|hCoV-19/South Africa/KRISP-K002173/2020|EPI ISL 515575|B.1.1.206|South Africa|2020-07-08	Africa|hCoV-19/South Africa/KRISP-K002239/2020|EPI ISL 515631|B.1.1.206|South Africa|2020-07-20	0.0002016366	Africa
Africa|hCoV-19/South Africa/KRISP-K002174/2020|EPI ISL 515576|B.1.1.206|South Africa|2020-07-09	Africa|hCoV-19/South Africa/KRISP-K002239/2020|EPI ISL 515631|B.1.1.206|South Africa|2020-07-20	0.0001355076	Africa
Africa|hCoV-19/South Africa/KRISP-K002175/2020|EPI ISL 515577|B.1.1.57|South Africa|2020-07-09	Africa|hCoV-19/South Africa/KRISP-K002239/2020|EPI ISL 515631|B.1.1.206|South Africa|2020-07-20	0.0002725105	Africa
Africa|hCoV-19/South Africa/KRISP-K002176/2020|EPI ISL 515578|B.1.1.206|South Africa|2020-06-29	Africa|hCoV-19/South Africa/KRISP-K002239/2020|EPI ISL 515631|B.1.1.206|South Africa|2020-07-20	0.0001398706	Africa
Africa|hCoV-19/South Africa/KRISP-K002177/2020|EPI ISL 515579|B.1.1.57|South Africa|2020-07-09	Africa|hCoV-19/South Africa/KRISP-K002239/2020|EPI ISL 515631|B.1.1.206|South Africa|2020-07-20	0.0002708037	Africa
Africa|hCoV-19/South Africa/KRISP-K002179/2020|EPI ISL 515580|B.1.1.273|South Africa|2020-07-08	Africa|hCoV-19/South Africa/KRISP-K002239/2020|EPI ISL 515631|B.1.1.206|South Africa|2020-07-20	0.0003360814	Africa
Africa|hCoV-19/South Africa/KRISP-K002182/2020|EPI ISL 515581|B.1.1|South Africa|2020-07-08	Africa|hCoV-19/South Africa/KRISP-K002239/2020|EPI ISL 515631|B.1.1.206|South Africa|2020-07-20	0.0002398115	Africa
Africa|hCoV-19/South Africa/KRISP-K002183/2020|EPI ISL 515582|B.1.1.206|South Africa|2020-07-09	Africa|hCoV-19/South Africa/KRISP-K002239/2020|EPI ISL 515631|B.1.1.206|South Africa|2020-07-20	0.0002016366	Africa
Africa|hCoV-19/South Africa/KRISP-K002185/2020|EPI ISL 515584|B.1.1.84|South Africa|2020-06-30	Africa|hCoV-19/South Africa/KRISP-K002239/2020|EPI ISL 515631|B.1.1.206|South Africa|2020-07-20	0.0002688426	Africa
Africa|hCoV-19/South Africa/KRISP-K002186/2020|EPI ISL 515585|B.1.1.84|South Africa|2020-06-30	Africa|hCoV-19/South Africa/KRISP-K002239/2020|EPI ISL 515631|B.1.1.206|South Africa|2020-07-20	0.0003696723	Africa
Africa|hCoV-19/South Africa/KRISP-K002187/2020|EPI ISL 515586|B.1.1.273|South Africa|2020-07-08	Africa|hCoV-19/South Africa/KRISP-K002239/2020|EPI ISL 515631|B.1.1.206|South Africa|2020-07-20	0.0003696810	Africa
Africa|hCoV-19/South Africa/KRISP-K002188/2020|EPI ISL 515587|B.1.5|South Africa|2020-07-08	Africa|hCoV-19/South Africa/KRISP-K002239/2020|EPI ISL 515631|B.1.1.206|South Africa|2020-07-20	0.0003072335	Africa
Africa|hCoV-19/South Africa/KRISP-K002189/2020|EPI ISL 515588|B.1.5|South Africa|2020-07-08	Africa|hCoV-19/South Africa/KRISP-K002239/2020|EPI ISL 515631|B.1.1.206|South Africa|2020-07-20	0.0003389906	Africa
Africa|hCoV-19/South Africa/KRISP-K002190/2020|EPI ISL 515589|B.1.1.62|South Africa|2020-07-14	Africa|hCoV-19/South Africa/KRISP-K002239/2020|EPI ISL 515631|B.1.1.206|South Africa|2020-07-20	0.0003360881	Africa
Africa|hCoV-19/South Africa/KRISP-K002191/2020|EPI ISL 515590|B.1.5|South Africa|2020-07-06	Africa|hCoV-19/South Africa/KRISP-K002239/2020|EPI ISL 515631|B.1.1.206|South Africa|2020-07-20	0.0003404712	Africa
Africa|hCoV-19/South Africa/KRISP-K002194/2020|EPI ISL 515592|B.1.1.40|South Africa|2020-07-16	Africa|hCoV-19/South Africa/KRISP-K002239/2020|EPI ISL 515631|B.1.1.206|South Africa|2020-07-20	0.0004705206	Africa
Africa|hCoV-19/South Africa/KRISP-K002195/2020|EPI ISL 515593|C.1|South Africa|2020-07-10	Africa|hCoV-19/South Africa/KRISP-K002239/2020|EPI ISL 515631|B.1.1.206|South Africa|2020-07-20	0.0004709431	Africa
Africa|hCoV-19/South Africa/KRISP-K002196/2020|EPI ISL 515594|B.1.1.273|South Africa|2020-07-05	Africa|hCoV-19/South Africa/KRISP-K002239/2020|EPI ISL 515631|B.1.1.206|South Africa|2020-07-20	0.0003696810	Africa
Africa|hCoV-19/South Africa/KRISP-K002197/2020|EPI ISL 515595|B.1.1.206|South Africa|2020-07-13	Africa|hCoV-19/South Africa/KRISP-K002239/2020|EPI ISL 515631|B.1.1.206|South Africa|2020-07-20	0.0001401434	Africa
Africa|hCoV-19/South Africa/KRISP-K002198/2020|EPI ISL 515596|B.1.5|South Africa|2020-07-17	Africa|hCoV-19/South Africa/KRISP-K002239/2020|EPI ISL 515631|B.1.1.206|South Africa|2020-07-20	0.0004707709	Africa
Africa|hCoV-19/South Africa/KRISP-K002199/2020|EPI ISL 515597|B.1.140|South Africa|2020-07-14	Africa|hCoV-19/South Africa/KRISP-K002239/2020|EPI ISL 515631|B.1.1.206|South Africa|2020-07-20	0.0004706265	Africa
Africa|hCoV-19/South Africa/KRISP-K002200/2020|EPI ISL 515598|B.1.144|South Africa|2020-07-01	Africa|hCoV-19/South Africa/KRISP-K002239/2020|EPI ISL 515631|B.1.1.206|South Africa|2020-07-20	0.0001759001	Africa
Africa|hCoV-19/South Africa/KRISP-K002201/2020|EPI ISL 515599|B.1.106|South Africa|2020-07-01	Africa|hCoV-19/South Africa/KRISP-K002239/2020|EPI ISL 515631|B.1.1.206|South Africa|2020-07-20	0.0005095279	Africa
Africa|hCoV-19/South Africa/KRISP-K002202/2020|EPI ISL 515600|B.1.140|South Africa|2020-07-16	Africa|hCoV-19/South Africa/KRISP-K002239/2020|EPI ISL 515631|B.1.1.206|South Africa|2020-07-20	0.0004706265	Africa
Africa|hCoV-19/South Africa/KRISP-K002203/2020|EPI ISL 515601|B.1.140|South Africa|2020-07-09	Africa|hCoV-19/South Africa/KRISP-K002239/2020|EPI ISL 515631|B.1.1.206|South Africa|2020-07-20	0.0005378933	Africa
Africa|hCoV-19/South Africa/KRISP-K002204/2020|EPI ISL 515602|B.1.1.273|South Africa|2020-07-18	Africa|hCoV-19/South Africa/KRISP-K002239/2020|EPI ISL 515631|B.1.1.206|South Africa|2020-07-20	0.0003696810	Africa
Africa|hCoV-19/South Africa/KRISP-K002205/2020|EPI ISL 515603|B.1.106|South Africa|2020-07-16	Africa|hCoV-19/South Africa/KRISP-K002239/2020|EPI ISL 515631|B.1.1.206|South Africa|2020-07-20	0.0006431365	Africa
Africa|hCoV-19/South Africa/KRISP-K002206/2020|EPI ISL 515604|B.1.1.273|South Africa|2020-07-17	Africa|hCoV-19/South Africa/KRISP-K002239/2020|EPI ISL 515631|B.1.1.206|South Africa|2020-07-20	0.0004033061	Africa
Africa|hCoV-19/South Africa/KRISP-K002209/2020|EPI ISL 515606|B.1.140|South Africa|2020-07-24	Africa|hCoV-19/South Africa/KRISP-K002239/2020|EPI ISL 515631|B.1.1.206|South Africa|2020-07-20	0.0007398366	Africa
Africa|hCoV-19/South Africa/KRISP-K002210/2020|EPI ISL 515607|B.1.1.117|South Africa|2020-07-24	Africa|hCoV-19/South Africa/KRISP-K002239/2020|EPI ISL 515631|B.1.1.206|South Africa|2020-07-20	0.0003699370	Africa
Africa|hCoV-19/South Africa/KRISP-K002211/2020|EPI ISL 515608|B.1.140|South Africa|2020-07-08	Africa|hCoV-19/South Africa/KRISP-K002239/2020|EPI ISL 515631|B.1.1.206|South Africa|2020-07-20	0.0005489320	Africa
Africa|hCoV-19/South Africa/KRISP-K002213/2020|EPI ISL 515610|C.1|South Africa|2020-07-30	Africa|hCoV-19/South Africa/KRISP-K002239/2020|EPI ISL 515631|B.1.1.206|South Africa|2020-07-20	0.0004370688	Africa
Africa|hCoV-19/South Africa/KRISP-K002214/2020|EPI ISL 515611|B.1.1.117|South Africa|2020-07-30	Africa|hCoV-19/South Africa/KRISP-K002239/2020|EPI ISL 515631|B.1.1.206|South Africa|2020-07-20	0.0002745206	Africa
Africa|hCoV-19/South Africa/KRISP-K002215/2020|EPI ISL 515612|B.1.1.206|South Africa|2020-07-30	Africa|hCoV-19/South Africa/KRISP-K002239/2020|EPI ISL 515631|B.1.1.206|South Africa|2020-07-20	0.0001344131	Africa
Africa|hCoV-19/South Africa/KRISP-K002216/2020|EPI ISL 515613|B.1.1.206|South Africa|2020-07-18	Africa|hCoV-19/South Africa/KRISP-K002239/2020|EPI ISL 515631|B.1.1.206|South Africa|2020-07-20	0.0002370724	Africa
Africa|hCoV-19/South Africa/KRISP-K002217/2020|EPI ISL 515614|B.1.144|South Africa|2020-07-18	Africa|hCoV-19/South Africa/KRISP-K002239/2020|EPI ISL 515631|B.1.1.206|South Africa|2020-07-20	0.0001729078	Africa
Africa|hCoV-19/South Africa/KRISP-K002218/2020|EPI ISL 515615|B.1.1.206|South Africa|2020-07-17	Africa|hCoV-19/South Africa/KRISP-K002239/2020|EPI ISL 515631|B.1.1.206|South Africa|2020-07-20	0.0003040170	Africa
Africa|hCoV-19/South Africa/KRISP-K002219/2020|EPI ISL 515616|H.1|South Africa|2020-07-21	Africa|hCoV-19/South Africa/KRISP-K002239/2020|EPI ISL 515631|B.1.1.206|South Africa|2020-07-20	0.0003363075	Africa
Africa|hCoV-19/South Africa/KRISP-K002220/2020|EPI ISL 515617|B.1.144|South Africa|2020-07-13	Africa|hCoV-19/South Africa/KRISP-K002239/2020|EPI ISL 515631|B.1.1.206|South Africa|2020-07-20	0.0003110276	Africa
Africa|hCoV-19/South Africa/KRISP-K002221/2020|EPI ISL 515618|B.1.1.206|South Africa|2020-07-20	Africa|hCoV-19/South Africa/KRISP-K002239/2020|EPI ISL 515631|B.1.1.206|South Africa|2020-07-20	0.0001751134	Africa
Africa|hCoV-19/South Africa/KRISP-K002222/2020|EPI ISL 515619|B.1.106|South Africa|2020-07-21	Africa|hCoV-19/South Africa/KRISP-K002239/2020|EPI ISL 515631|B.1.1.206|South Africa|2020-07-20	0.0003362703	Africa
Africa|hCoV-19/South Africa/KRISP-K002223/2020|EPI ISL 515620|C.1|South Africa|2020-07-21	Africa|hCoV-19/South Africa/KRISP-K002239/2020|EPI ISL 515631|B.1.1.206|South Africa|2020-07-20	0.0004439986	Africa
Africa|hCoV-19/South Africa/KRISP-K002225/2020|EPI ISL 515621|B.1.1.206|South Africa|2020-07-21	Africa|hCoV-19/South Africa/KRISP-K002239/2020|EPI ISL 515631|B.1.1.206|South Africa|2020-07-20	0.0001407346	Africa
Africa|hCoV-19/South Africa/KRISP-K002226/2020|EPI ISL 515622|B.1.1.254|South Africa|2020-07-21	Africa|hCoV-19/South Africa/KRISP-K002239/2020|EPI ISL 515631|B.1.1.206|South Africa|2020-07-20	0.0003024595	Africa
Africa|hCoV-19/South Africa/KRISP-K002227/2020|EPI ISL 515623|B.1.237|South Africa|2020-07-21	Africa|hCoV-19/South Africa/KRISP-K002239/2020|EPI ISL 515631|B.1.1.206|South Africa|2020-07-20	0.0005042409	Africa
Africa|hCoV-19/South Africa/KRISP-K002228/2020|EPI ISL 515624|B.1.5|South Africa|2020-07-20	Africa|hCoV-19/South Africa/KRISP-K002239/2020|EPI ISL 515631|B.1.1.206|South Africa|2020-07-20	0.0002096289	Africa
Africa|hCoV-19/South Africa/KRISP-K002229/2020|EPI ISL 515625|B.1.1.206|South Africa|2020-07-21	Africa|hCoV-19/South Africa/KRISP-K002239/2020|EPI ISL 515631|B.1.1.206|South Africa|2020-07-20	0.0002041757	Africa
Africa|hCoV-19/South Africa/KRISP-K002230/2020|EPI ISL 515626|C.1|South Africa|2020-07-21	Africa|hCoV-19/South Africa/KRISP-K002239/2020|EPI ISL 515631|B.1.1.206|South Africa|2020-07-20	0.0004806142	Africa
Africa|hCoV-19/South Africa/KRISP-K002231/2020|EPI ISL 515627|B.1.1|South Africa|2020-07-18	Africa|hCoV-19/South Africa/KRISP-K002239/2020|EPI ISL 515631|B.1.1.206|South Africa|2020-07-20	0.0002688479	Africa
Africa|hCoV-19/South Africa/KRISP-K002234/2020|EPI ISL 515628|C.1|South Africa|2020-07-21	Africa|hCoV-19/South Africa/KRISP-K002239/2020|EPI ISL 515631|B.1.1.206|South Africa|2020-07-20	0.0004705521	Africa
Africa|hCoV-19/South Africa/KRISP-K002237/2020|EPI ISL 515629|C.1|South Africa|2020-07-20	Africa|hCoV-19/South Africa/KRISP-K002239/2020|EPI ISL 515631|B.1.1.206|South Africa|2020-07-20	0.0004419027	Africa
Africa|hCoV-19/South Africa/KRISP-K002238/2020|EPI ISL 515630|B.1.1|South Africa|2020-07-20	Africa|hCoV-19/South Africa/KRISP-K002239/2020|EPI ISL 515631|B.1.1.206|South Africa|2020-07-20	0.0001750172	Africa
Africa|hCoV-19/Algeria/G0638 2264/2020|EPI ISL 418241|B.1|Algeria|2020-03-02	Africa|hCoV-19/South Africa/KRISP-K002242/2020|EPI ISL 515633|B.1.5|South Africa|2020-07-21	0.0004410017	Africa
Africa|hCoV-19/Algeria/G0640 2265/2020|EPI ISL 418242|B.1|Algeria|2020-03-08	Africa|hCoV-19/South Africa/KRISP-K002242/2020|EPI ISL 515633|B.1.5|South Africa|2020-07-21	0.0003385569	Africa
Africa|hCoV-19/Algeria/G0860 2262/2020|EPI ISL 420037|B.1|Algeria|2020-03-02	Africa|hCoV-19/South Africa/KRISP-K002242/2020|EPI ISL 515633|B.1.5|South Africa|2020-07-21	0.0003385569	Africa
Africa|hCoV-19/Benin/1022/2020|EPI ISL 476826|B.1|Benin|2020-03-25	Africa|hCoV-19/South Africa/KRISP-K002242/2020|EPI ISL 515633|B.1.5|South Africa|2020-07-21	0.0003047229	Africa
Africa|hCoV-19/Benin/1092/2020|EPI ISL 476827|B.1|Benin|2020-03-27	Africa|hCoV-19/South Africa/KRISP-K002242/2020|EPI ISL 515633|B.1.5|South Africa|2020-07-21	0.0003725789	Africa
Africa|hCoV-19/Benin/1408/2020|EPI ISL 476825|B.1.356|Benin|2020-04-04	Africa|hCoV-19/South Africa/KRISP-K002242/2020|EPI ISL 515633|B.1.5|South Africa|2020-07-21	0.0003385798	Africa
Africa|hCoV-19/Benin/1409/2020|EPI ISL 476828|B.1|Benin|2020-04-06	Africa|hCoV-19/South Africa/KRISP-K002242/2020|EPI ISL 515633|B.1.5|South Africa|2020-07-21	0.0003751286	Africa
Africa|hCoV-19/Benin/1950/2020|EPI ISL 476830|A|Benin|2020-04-15	Africa|hCoV-19/South Africa/KRISP-K002242/2020|EPI ISL 515633|B.1.5|South Africa|2020-07-21	0.0005419113	Africa
Africa|hCoV-19/Benin/197/2020|EPI ISL 476822|B.1.178|Benin|2020-03-15	Africa|hCoV-19/South Africa/KRISP-K002242/2020|EPI ISL 515633|B.1.5|South Africa|2020-07-21	0.0003047569	Africa
Africa|hCoV-19/Benin/2012/2020|EPI ISL 476831|A|Benin|2020-04-15	Africa|hCoV-19/South Africa/KRISP-K002242/2020|EPI ISL 515633|B.1.5|South Africa|2020-07-21	0.0005757087	Africa
Africa|hCoV-19/Benin/260/2020|EPI ISL 476823|B.1.292|Benin|2020-03-17	Africa|hCoV-19/South Africa/KRISP-K002242/2020|EPI ISL 515633|B.1.5|South Africa|2020-07-21	0.0004063204	Africa
Africa|hCoV-19/Benin/314/2020|EPI ISL 476834|B.1.5|Benin|2020-03-17	Africa|hCoV-19/South Africa/KRISP-K002242/2020|EPI ISL 515633|B.1.5|South Africa|2020-07-21	0.0004086183	Africa
Africa|hCoV-19/Benin/461/2020|EPI ISL 476833|A|Benin|2020-03-17	Africa|hCoV-19/South Africa/KRISP-K002242/2020|EPI ISL 515633|B.1.5|South Africa|2020-07-21	0.0005418087	Africa
Africa|hCoV-19/Benin/501/2020|EPI ISL 476824|B.1.356|Benin|2020-03-17	Africa|hCoV-19/South Africa/KRISP-K002242/2020|EPI ISL 515633|B.1.5|South Africa|2020-07-21	0.0003385569	Africa
Africa|hCoV-19/Benin/843/2020|EPI ISL 476829|A|Benin|2020-03-19	Africa|hCoV-19/South Africa/KRISP-K002242/2020|EPI ISL 515633|B.1.5|South Africa|2020-07-21	0.0004741275	Africa
Africa|hCoV-19/Botswana/BOT0455/2020|EPI ISL 560386|B.1|Botswana|2020-03-28	Africa|hCoV-19/South Africa/KRISP-K002242/2020|EPI ISL 515633|B.1.5|South Africa|2020-07-21	0.0002708345	Africa
Africa|hCoV-19/Botswana/BOT2254/2020|EPI ISL 560390|B.1.1|Botswana|2020-04-08	Africa|hCoV-19/South Africa/KRISP-K002242/2020|EPI ISL 515633|B.1.5|South Africa|2020-07-21	0.0003425619	Africa
Africa|hCoV-19/Botswana/BOT2283/2020|EPI ISL 560385|B.1|Botswana|2020-04-07	Africa|hCoV-19/South Africa/KRISP-K002242/2020|EPI ISL 515633|B.1.5|South Africa|2020-07-21	0.0003492557	Africa
Africa|hCoV-19/Botswana/BOT2624/2020|EPI ISL 560387|B.1.1|Botswana|2020-04-05	Africa|hCoV-19/South Africa/KRISP-K002242/2020|EPI ISL 515633|B.1.5|South Africa|2020-07-21	0.0003143312	Africa
Africa|hCoV-19/Botswana/BOT4161/2020|EPI ISL 560388|B.1.1.220|Botswana|2020-04-16	Africa|hCoV-19/South Africa/KRISP-K002242/2020|EPI ISL 515633|B.1.5|South Africa|2020-07-21	0.0004153303	Africa
Africa|hCoV-19/DRC/04186/2020|EPI ISL 471411|A|Democratic Republic of the Congo|2020-04-25	Africa|hCoV-19/South Africa/KRISP-K002242/2020|EPI ISL 515633|B.1.5|South Africa|2020-07-21	0.0005418083	Africa
Africa|hCoV-19/DRC/04188/2020|EPI ISL 471413|A|Democratic Republic of the Congo|2020-04-25	Africa|hCoV-19/South Africa/KRISP-K002242/2020|EPI ISL 515633|B.1.5|South Africa|2020-07-21	0.0006250135	Africa
Africa|hCoV-19/DRC/10041/2020|EPI ISL 527543|B.1.1.275|Democratic Republic of the Congo|2020-05-22	Africa|hCoV-19/South Africa/KRISP-K002242/2020|EPI ISL 515633|B.1.5|South Africa|2020-07-21	0.0004123807	Africa
Africa|hCoV-19/DRC/10057/2020|EPI ISL 527538|B.1.1.275|Democratic Republic of the Congo|2020-05-22	Africa|hCoV-19/South Africa/KRISP-K002242/2020|EPI ISL 515633|B.1.5|South Africa|2020-07-21	0.0005323604	Africa
Africa|hCoV-19/DRC/10061/2020|EPI ISL 527521|B.1.1.275|Democratic Republic of the Congo|2020-05-22	Africa|hCoV-19/South Africa/KRISP-K002242/2020|EPI ISL 515633|B.1.5|South Africa|2020-07-21	0.0003851227	Africa
Africa|hCoV-19/DRC/10070/2020|EPI ISL 527544|B.1.178|Democratic Republic of the Congo|2020-05-22	Africa|hCoV-19/South Africa/KRISP-K002242/2020|EPI ISL 515633|B.1.5|South Africa|2020-07-21	0.0004460546	Africa
Africa|hCoV-19/DRC/10120/2020|EPI ISL 513624|B.1.1.275|Democratic Republic of the Congo|2020-05-22	Africa|hCoV-19/South Africa/KRISP-K002242/2020|EPI ISL 515633|B.1.5|South Africa|2020-07-21	0.0004225435	Africa
Africa|hCoV-19/DRC/10127/2020|EPI ISL 513625|B.1.1.275|Democratic Republic of the Congo|2020-05-22	Africa|hCoV-19/South Africa/KRISP-K002242/2020|EPI ISL 515633|B.1.5|South Africa|2020-07-21	0.0004170233	Africa
Africa|hCoV-19/DRC/10242/2020|EPI ISL 513626|B.1.84|Democratic Republic of the Congo|2020-05-22	Africa|hCoV-19/South Africa/KRISP-K002242/2020|EPI ISL 515633|B.1.5|South Africa|2020-07-21	0.0003412566	Africa
Africa|hCoV-19/DRC/10251/2020|EPI ISL 513627|B.1.128|Democratic Republic of the Congo|2020-05-22	Africa|hCoV-19/South Africa/KRISP-K002242/2020|EPI ISL 515633|B.1.5|South Africa|2020-07-21	0.0004783043	Africa
Africa|hCoV-19/DRC/10324/2020|EPI ISL 527545|B.1.214|Democratic Republic of the Congo|2020-05-22	Africa|hCoV-19/South Africa/KRISP-K002242/2020|EPI ISL 515633|B.1.5|South Africa|2020-07-21	0.0004122435	Africa
Africa|hCoV-19/DRC/10346/2020|EPI ISL 527546|B.1.214|Democratic Republic of the Congo|2020-05-22	Africa|hCoV-19/South Africa/KRISP-K002242/2020|EPI ISL 515633|B.1.5|South Africa|2020-07-21	0.0004165642	Africa
Africa|hCoV-19/DRC/10364/2020|EPI ISL 527498|B.1|Democratic Republic of the Congo|2020-05-22	Africa|hCoV-19/South Africa/KRISP-K002242/2020|EPI ISL 515633|B.1.5|South Africa|2020-07-21	0.0003110509	Africa
Africa|hCoV-19/DRC/10371/2020|EPI ISL 527489|B.1.178|Democratic Republic of the Congo|2020-05-22	Africa|hCoV-19/South Africa/KRISP-K002242/2020|EPI ISL 515633|B.1.5|South Africa|2020-07-21	0.0004468256	Africa
Africa|hCoV-19/DRC/10373/2020|EPI ISL 527495|B.1.159|Democratic Republic of the Congo|2020-05-22	Africa|hCoV-19/South Africa/KRISP-K002242/2020|EPI ISL 515633|B.1.5|South Africa|2020-07-21	0.0004130037	Africa
Africa|hCoV-19/DRC/10374/2020|EPI ISL 527539|B.1.84|Democratic Republic of the Congo|2020-05-22	Africa|hCoV-19/South Africa/KRISP-K002242/2020|EPI ISL 515633|B.1.5|South Africa|2020-07-21	0.0005964339	Africa
Africa|hCoV-19/DRC/10375/2020|EPI ISL 527499|B.1.84|Democratic Republic of the Congo|2020-05-22	Africa|hCoV-19/South Africa/KRISP-K002242/2020|EPI ISL 515633|B.1.5|South Africa|2020-07-21	0.0004826680	Africa
Africa|hCoV-19/DRC/10399/2020|EPI ISL 527491|B.1.214|Democratic Republic of the Congo|2020-05-22	Africa|hCoV-19/South Africa/KRISP-K002242/2020|EPI ISL 515633|B.1.5|South Africa|2020-07-21	0.0004125424	Africa
Africa|hCoV-19/DRC/10502/2020|EPI ISL 527547|B.1.5|Democratic Republic of the Congo|2020-05-20	Africa|hCoV-19/South Africa/KRISP-K002242/2020|EPI ISL 515633|B.1.5|South Africa|2020-07-21	0.0002402666	Africa
Africa|hCoV-19/DRC/10506/2020|EPI ISL 527524|B.1.5|Democratic Republic of the Congo|2020-05-18	Africa|hCoV-19/South Africa/KRISP-K002242/2020|EPI ISL 515633|B.1.5|South Africa|2020-07-21	0.0002460850	Africa
Africa|hCoV-19/DRC/10507/2020|EPI ISL 527492|B.1.5|Democratic Republic of the Congo|2020-05-18	Africa|hCoV-19/South Africa/KRISP-K002242/2020|EPI ISL 515633|B.1.5|South Africa|2020-07-21	0.0002751273	Africa
Africa|hCoV-19/DRC/10508/2020|EPI ISL 527494|B.1.5|Democratic Republic of the Congo|2020-05-20	Africa|hCoV-19/South Africa/KRISP-K002242/2020|EPI ISL 515633|B.1.5|South Africa|2020-07-21	0.0002736409	Africa
Africa|hCoV-19/DRC/10532/2020|EPI ISL 527532|B.1.5|Democratic Republic of the Congo|2020-05-20	Africa|hCoV-19/South Africa/KRISP-K002242/2020|EPI ISL 515633|B.1.5|South Africa|2020-07-21	0.0002459811	Africa
Africa|hCoV-19/DRC/10533/2020|EPI ISL 527548|B.1.5|Democratic Republic of the Congo|2020-05-20	Africa|hCoV-19/South Africa/KRISP-K002242/2020|EPI ISL 515633|B.1.5|South Africa|2020-07-21	0.0002746806	Africa
Africa|hCoV-19/DRC/10621/2020|EPI ISL 527526|B.1.214|Democratic Republic of the Congo|2020-05-23	Africa|hCoV-19/South Africa/KRISP-K002242/2020|EPI ISL 515633|B.1.5|South Africa|2020-07-21	0.0003862314	Africa
Africa|hCoV-19/DRC/10640/2020|EPI ISL 527541|B.1|Democratic Republic of the Congo|2020-05-22	Africa|hCoV-19/South Africa/KRISP-K002242/2020|EPI ISL 515633|B.1.5|South Africa|2020-07-21	0.0005654871	Africa
Africa|hCoV-19/DRC/10644/2020|EPI ISL 527549|B.1|Democratic Republic of the Congo|2020-05-22	Africa|hCoV-19/South Africa/KRISP-K002242/2020|EPI ISL 515633|B.1.5|South Africa|2020-07-21	0.0005494121	Africa
Africa|hCoV-19/DRC/10728/2020|EPI ISL 513628|B.1.5|Democratic Republic of the Congo|2020-05-23	Africa|hCoV-19/South Africa/KRISP-K002242/2020|EPI ISL 515633|B.1.5|South Africa|2020-07-21	0.0002469706	Africa
Africa|hCoV-19/DRC/10731/2020|EPI ISL 513629|B.1.1.1|Democratic Republic of the Congo|2020-05-23	Africa|hCoV-19/South Africa/KRISP-K002242/2020|EPI ISL 515633|B.1.5|South Africa|2020-07-21	0.0004977087	Africa
Africa|hCoV-19/DRC/10733/2020|EPI ISL 513630|B.1|Democratic Republic of the Congo|2020-05-23	Africa|hCoV-19/South Africa/KRISP-K002242/2020|EPI ISL 515633|B.1.5|South Africa|2020-07-21	0.0004083858	Africa
Africa|hCoV-19/DRC/108/2020|EPI ISL 417948|B.1.128|Democratic Republic of the Congo|2020-03-19	Africa|hCoV-19/South Africa/KRISP-K002242/2020|EPI ISL 515633|B.1.5|South Africa|2020-07-21	0.0003729012	Africa
Africa|hCoV-19/DRC/10885/2020|EPI ISL 513631|B.1.84|Democratic Republic of the Congo|2020-05-23	Africa|hCoV-19/South Africa/KRISP-K002242/2020|EPI ISL 515633|B.1.5|South Africa|2020-07-21	0.0004113490	Africa
Africa|hCoV-19/DRC/10902/2020|EPI ISL 527490|B.1.178|Democratic Republic of the Congo|2020-05-23	Africa|hCoV-19/South Africa/KRISP-K002242/2020|EPI ISL 515633|B.1.5|South Africa|2020-07-21	0.0003777912	Africa
Africa|hCoV-19/DRC/10913/2020|EPI ISL 527507|B.1.84|Democratic Republic of the Congo|2020-05-24	Africa|hCoV-19/South Africa/KRISP-K002242/2020|EPI ISL 515633|B.1.5|South Africa|2020-07-21	0.0004856630	Africa
Africa|hCoV-19/DRC/11005/2020|EPI ISL 527550|B.1.159|Democratic Republic of the Congo|2020-05-24	Africa|hCoV-19/South Africa/KRISP-K002242/2020|EPI ISL 515633|B.1.5|South Africa|2020-07-21	0.0005151998	Africa
Africa|hCoV-19/DRC/11008/2020|EPI ISL 527503|B.1.159|Democratic Republic of the Congo|2020-05-24	Africa|hCoV-19/South Africa/KRISP-K002242/2020|EPI ISL 515633|B.1.5|South Africa|2020-07-21	0.0004505101	Africa
Africa|hCoV-19/DRC/11022/2020|EPI ISL 527551|B.1.214|Democratic Republic of the Congo|2020-05-24	Africa|hCoV-19/South Africa/KRISP-K002242/2020|EPI ISL 515633|B.1.5|South Africa|2020-07-21	0.0004810198	Africa
Africa|hCoV-19/DRC/11024/2020|EPI ISL 527552|B.1.149|Democratic Republic of the Congo|2020-05-24	Africa|hCoV-19/South Africa/KRISP-K002242/2020|EPI ISL 515633|B.1.5|South Africa|2020-07-21	0.0005201133	Africa
Africa|hCoV-19/DRC/11026/2020|EPI ISL 527553|B.1.149|Democratic Republic of the Congo|2020-05-24	Africa|hCoV-19/South Africa/KRISP-K002242/2020|EPI ISL 515633|B.1.5|South Africa|2020-07-21	0.0003777651	Africa
Africa|hCoV-19/DRC/11031/2020|EPI ISL 527554|B.1.214|Democratic Republic of the Congo|2020-05-24	Africa|hCoV-19/South Africa/KRISP-K002242/2020|EPI ISL 515633|B.1.5|South Africa|2020-07-21	0.0004124234	Africa
Africa|hCoV-19/DRC/11041/2020|EPI ISL 527555|B.1|Democratic Republic of the Congo|2020-05-24	Africa|hCoV-19/South Africa/KRISP-K002242/2020|EPI ISL 515633|B.1.5|South Africa|2020-07-21	0.0003779302	Africa
Africa|hCoV-19/DRC/11057/2020|EPI ISL 527528|B.1.5|Democratic Republic of the Congo|2020-05-24	Africa|hCoV-19/South Africa/KRISP-K002242/2020|EPI ISL 515633|B.1.5|South Africa|2020-07-21	0.0003156541	Africa
Africa|hCoV-19/DRC/11078/2020|EPI ISL 527514|B.1|Democratic Republic of the Congo|2020-05-24	Africa|hCoV-19/South Africa/KRISP-K002242/2020|EPI ISL 515633|B.1.5|South Africa|2020-07-21	0.0004161454	Africa
Africa|hCoV-19/DRC/11079/2020|EPI ISL 527500|B.1.214|Democratic Republic of the Congo|2020-05-24	Africa|hCoV-19/South Africa/KRISP-K002242/2020|EPI ISL 515633|B.1.5|South Africa|2020-07-21	0.0003454250	Africa
Africa|hCoV-19/DRC/11093/2020|EPI ISL 527527|B.1.5|Democratic Republic of the Congo|2020-05-24	Africa|hCoV-19/South Africa/KRISP-K002242/2020|EPI ISL 515633|B.1.5|South Africa|2020-07-21	0.0003877859	Africa
Africa|hCoV-19/DRC/11096/2020|EPI ISL 527522|B.1|Democratic Republic of the Congo|2020-05-24	Africa|hCoV-19/South Africa/KRISP-K002242/2020|EPI ISL 515633|B.1.5|South Africa|2020-07-21	0.0003851847	Africa
Africa|hCoV-19/DRC/11114/2020|EPI ISL 527534|B.1.214|Democratic Republic of the Congo|2020-05-25	Africa|hCoV-19/South Africa/KRISP-K002242/2020|EPI ISL 515633|B.1.5|South Africa|2020-07-21	0.0004575394	Africa
Africa|hCoV-19/DRC/11123/2020|EPI ISL 527496|B.1.84|Democratic Republic of the Congo|2020-05-24	Africa|hCoV-19/South Africa/KRISP-K002242/2020|EPI ISL 515633|B.1.5|South Africa|2020-07-21	0.0003786020	Africa
Africa|hCoV-19/DRC/11134/2020|EPI ISL 527518|B.1.5|Democratic Republic of the Congo|2020-05-24	Africa|hCoV-19/South Africa/KRISP-K002242/2020|EPI ISL 515633|B.1.5|South Africa|2020-07-21	0.0002793441	Africa
Africa|hCoV-19/DRC/11143/2020|EPI ISL 527556|B.1|Democratic Republic of the Congo|2020-05-24	Africa|hCoV-19/South Africa/KRISP-K002242/2020|EPI ISL 515633|B.1.5|South Africa|2020-07-21	0.0005152632	Africa
Africa|hCoV-19/DRC/11145/2020|EPI ISL 527501|B.1.214|Democratic Republic of the Congo|2020-05-24	Africa|hCoV-19/South Africa/KRISP-K002242/2020|EPI ISL 515633|B.1.5|South Africa|2020-07-21	0.0004839794	Africa
Africa|hCoV-19/DRC/11148/2020|EPI ISL 527525|B.1.178|Democratic Republic of the Congo|2020-05-24	Africa|hCoV-19/South Africa/KRISP-K002242/2020|EPI ISL 515633|B.1.5|South Africa|2020-07-21	0.0004556204	Africa
Africa|hCoV-19/DRC/11157/2020|EPI ISL 527530|B.1|Democratic Republic of the Congo|2020-05-25	Africa|hCoV-19/South Africa/KRISP-K002242/2020|EPI ISL 515633|B.1.5|South Africa|2020-07-21	0.0004529159	Africa
Africa|hCoV-19/DRC/11187/2020|EPI ISL 527523|B.1.1.275|Democratic Republic of the Congo|2020-05-23	Africa|hCoV-19/South Africa/KRISP-K002242/2020|EPI ISL 515633|B.1.5|South Africa|2020-07-21	0.0004882728	Africa
Africa|hCoV-19/DRC/11191/2020|EPI ISL 527506|B.1.1.275|Democratic Republic of the Congo|2020-05-23	Africa|hCoV-19/South Africa/KRISP-K002242/2020|EPI ISL 515633|B.1.5|South Africa|2020-07-21	0.0003807117	Africa
Africa|hCoV-19/DRC/11252/2020|EPI ISL 527557|B.1.1.275|Democratic Republic of the Congo|2020-05-21	Africa|hCoV-19/South Africa/KRISP-K002242/2020|EPI ISL 515633|B.1.5|South Africa|2020-07-21	0.0005494088	Africa
Africa|hCoV-19/DRC/11260/2020|EPI ISL 527558|B.1.1.275|Democratic Republic of the Congo|2020-05-23	Africa|hCoV-19/South Africa/KRISP-K002242/2020|EPI ISL 515633|B.1.5|South Africa|2020-07-21	0.0004121926	Africa
Africa|hCoV-19/DRC/1131/2020|EPI ISL 429255|B.1.5|Democratic Republic of the Congo|2020-04-05	Africa|hCoV-19/South Africa/KRISP-K002242/2020|EPI ISL 515633|B.1.5|South Africa|2020-07-21	0.0002732018	Africa
Africa|hCoV-19/DRC/11310/2020|EPI ISL 527529|B.1.149|Democratic Republic of the Congo|2020-05-25	Africa|hCoV-19/South Africa/KRISP-K002242/2020|EPI ISL 515633|B.1.5|South Africa|2020-07-21	0.0003846823	Africa
Africa|hCoV-19/DRC/11318/2020|EPI ISL 527559|B.1.149|Democratic Republic of the Congo|2020-05-25	Africa|hCoV-19/South Africa/KRISP-K002242/2020|EPI ISL 515633|B.1.5|South Africa|2020-07-21	0.0003757101	Africa
Africa|hCoV-19/DRC/11326/2020|EPI ISL 527508|B.1|Democratic Republic of the Congo|2020-05-25	Africa|hCoV-19/South Africa/KRISP-K002242/2020|EPI ISL 515633|B.1.5|South Africa|2020-07-21	0.0003815778	Africa
Africa|hCoV-19/DRC/11334/2020|EPI ISL 527504|B.1.178|Democratic Republic of the Congo|2020-05-25	Africa|hCoV-19/South Africa/KRISP-K002242/2020|EPI ISL 515633|B.1.5|South Africa|2020-07-21	0.0003810306	Africa
Africa|hCoV-19/DRC/11337/2020|EPI ISL 527510|B.1.84|Democratic Republic of the Congo|2020-05-25	Africa|hCoV-19/South Africa/KRISP-K002242/2020|EPI ISL 515633|B.1.5|South Africa|2020-07-21	0.0004516119	Africa
Africa|hCoV-19/DRC/11341/2020|EPI ISL 527509|B.1.1.275|Democratic Republic of the Congo|2020-05-25	Africa|hCoV-19/South Africa/KRISP-K002242/2020|EPI ISL 515633|B.1.5|South Africa|2020-07-21	0.0004859900	Africa
Africa|hCoV-19/DRC/11348/2020|EPI ISL 527560|B.1.149|Democratic Republic of the Congo|2020-05-25	Africa|hCoV-19/South Africa/KRISP-K002242/2020|EPI ISL 515633|B.1.5|South Africa|2020-07-21	0.0003760441	Africa
Africa|hCoV-19/DRC/11369/2020|EPI ISL 527537|B.1.214|Democratic Republic of the Congo|2020-05-25	Africa|hCoV-19/South Africa/KRISP-K002242/2020|EPI ISL 515633|B.1.5|South Africa|2020-07-21	0.0004230093	Africa
Africa|hCoV-19/DRC/11376/2020|EPI ISL 527513|B.1.214|Democratic Republic of the Congo|2020-05-25	Africa|hCoV-19/South Africa/KRISP-K002242/2020|EPI ISL 515633|B.1.5|South Africa|2020-07-21	0.0004520199	Africa
Africa|hCoV-19/DRC/11411/2020|EPI ISL 527561|B.1.5|Democratic Republic of the Congo|2020-05-25	Africa|hCoV-19/South Africa/KRISP-K002242/2020|EPI ISL 515633|B.1.5|South Africa|2020-07-21	0.0003432944	Africa
Africa|hCoV-19/DRC/11450/2020|EPI ISL 527516|B.1.5|Democratic Republic of the Congo|2020-05-25	Africa|hCoV-19/South Africa/KRISP-K002242/2020|EPI ISL 515633|B.1.5|South Africa|2020-07-21	0.0002821709	Africa
Africa|hCoV-19/DRC/11458/2020|EPI ISL 527497|B.1.5|Democratic Republic of the Congo|2020-05-25	Africa|hCoV-19/South Africa/KRISP-K002242/2020|EPI ISL 515633|B.1.5|South Africa|2020-07-21	0.0004161201	Africa
Africa|hCoV-19/DRC/11460/2020|EPI ISL 527562|B.1.214|Democratic Republic of the Congo|2020-05-25	Africa|hCoV-19/South Africa/KRISP-K002242/2020|EPI ISL 515633|B.1.5|South Africa|2020-07-21	0.0005554902	Africa
Africa|hCoV-19/DRC/11472/2020|EPI ISL 527502|B.1.214|Democratic Republic of the Congo|2020-05-25	Africa|hCoV-19/South Africa/KRISP-K002242/2020|EPI ISL 515633|B.1.5|South Africa|2020-07-21	0.0004834560	Africa
Africa|hCoV-19/DRC/11477/2020|EPI ISL 527563|B.1.84|Democratic Republic of the Congo|2020-05-25	Africa|hCoV-19/South Africa/KRISP-K002242/2020|EPI ISL 515633|B.1.5|South Africa|2020-07-21	0.0003086589	Africa
Africa|hCoV-19/DRC/11486/2020|EPI ISL 527564|B.1.214|Democratic Republic of the Congo|2020-05-25	Africa|hCoV-19/South Africa/KRISP-K002242/2020|EPI ISL 515633|B.1.5|South Africa|2020-07-21	0.0004808947	Africa
Africa|hCoV-19/DRC/11487/2020|EPI ISL 527505|B.1|Democratic Republic of the Congo|2020-05-25	Africa|hCoV-19/South Africa/KRISP-K002242/2020|EPI ISL 515633|B.1.5|South Africa|2020-07-21	0.0004164962	Africa
Africa|hCoV-19/DRC/11507/2020|EPI ISL 527512|B.1|Democratic Republic of the Congo|2020-05-25	Africa|hCoV-19/South Africa/KRISP-K002242/2020|EPI ISL 515633|B.1.5|South Africa|2020-07-21	0.0004510255	Africa
Africa|hCoV-19/DRC/1151/2020|EPI ISL 447596|B.38|Democratic Republic of the Congo|2020-04-05	Africa|hCoV-19/South Africa/KRISP-K002242/2020|EPI ISL 515633|B.1.5|South Africa|2020-07-21	0.0006161642	Africa
Africa|hCoV-19/DRC/11511/2020|EPI ISL 527511|B.1.214|Democratic Republic of the Congo|2020-05-25	Africa|hCoV-19/South Africa/KRISP-K002242/2020|EPI ISL 515633|B.1.5|South Africa|2020-07-21	0.0004862820	Africa
Africa|hCoV-19/DRC/11572/2020|EPI ISL 527565|B.1.214|Democratic Republic of the Congo|2020-05-25	Africa|hCoV-19/South Africa/KRISP-K002242/2020|EPI ISL 515633|B.1.5|South Africa|2020-07-21	0.0003773688	Africa
Africa|hCoV-19/DRC/11576/2020|EPI ISL 527517|B.1|Democratic Republic of the Congo|2020-05-25	Africa|hCoV-19/South Africa/KRISP-K002242/2020|EPI ISL 515633|B.1.5|South Africa|2020-07-21	0.0003843636	Africa
Africa|hCoV-19/DRC/11583/2020|EPI ISL 527542|B.1|Democratic Republic of the Congo|2020-05-25	Africa|hCoV-19/South Africa/KRISP-K002242/2020|EPI ISL 515633|B.1.5|South Africa|2020-07-21	0.0004248557	Africa
Africa|hCoV-19/DRC/11616/2020|EPI ISL 527519|B.1|Democratic Republic of the Congo|2020-05-25	Africa|hCoV-19/South Africa/KRISP-K002242/2020|EPI ISL 515633|B.1.5|South Africa|2020-07-21	0.0003829858	Africa
Africa|hCoV-19/DRC/11623/2020|EPI ISL 527566|B.1.5|Democratic Republic of the Congo|2020-05-25	Africa|hCoV-19/South Africa/KRISP-K002242/2020|EPI ISL 515633|B.1.5|South Africa|2020-07-21	0.0003779283	Africa
Africa|hCoV-19/DRC/11624/2020|EPI ISL 527567|B.1.149|Democratic Republic of the Congo|2020-05-25	Africa|hCoV-19/South Africa/KRISP-K002242/2020|EPI ISL 515633|B.1.5|South Africa|2020-07-21	0.0003777446	Africa
Africa|hCoV-19/DRC/11631/2020|EPI ISL 527568|B.1.149|Democratic Republic of the Congo|2020-05-25	Africa|hCoV-19/South Africa/KRISP-K002242/2020|EPI ISL 515633|B.1.5|South Africa|2020-07-21	0.0003781341	Africa
Africa|hCoV-19/DRC/11632/2020|EPI ISL 527493|B.1|Democratic Republic of the Congo|2020-05-25	Africa|hCoV-19/South Africa/KRISP-K002242/2020|EPI ISL 515633|B.1.5|South Africa|2020-07-21	0.0004128675	Africa
Africa|hCoV-19/DRC/11635/2020|EPI ISL 527540|B.1.214|Democratic Republic of the Congo|2020-05-25	Africa|hCoV-19/South Africa/KRISP-K002242/2020|EPI ISL 515633|B.1.5|South Africa|2020-07-21	0.0004225685	Africa
Africa|hCoV-19/DRC/11640/2020|EPI ISL 527535|B.1.178|Democratic Republic of the Congo|2020-05-25	Africa|hCoV-19/South Africa/KRISP-K002242/2020|EPI ISL 515633|B.1.5|South Africa|2020-07-21	0.0004888262	Africa
Africa|hCoV-19/DRC/11643/2020|EPI ISL 527520|B.1.5|Democratic Republic of the Congo|2020-05-25	Africa|hCoV-19/South Africa/KRISP-K002242/2020|EPI ISL 515633|B.1.5|South Africa|2020-07-21	0.0003823827	Africa
Africa|hCoV-19/DRC/11648/2020|EPI ISL 527569|B.1.6|Democratic Republic of the Congo|2020-05-25	Africa|hCoV-19/South Africa/KRISP-K002242/2020|EPI ISL 515633|B.1.5|South Africa|2020-07-21	0.0004105148	Africa
Africa|hCoV-19/DRC/11652/2020|EPI ISL 527570|B.1.149|Democratic Republic of the Congo|2020-05-25	Africa|hCoV-19/South Africa/KRISP-K002242/2020|EPI ISL 515633|B.1.5|South Africa|2020-07-21	0.0003776395	Africa
Africa|hCoV-19/DRC/11653/2020|EPI ISL 527533|B.1.84|Democratic Republic of the Congo|2020-05-25	Africa|hCoV-19/South Africa/KRISP-K002242/2020|EPI ISL 515633|B.1.5|South Africa|2020-07-21	0.0003500222	Africa
Africa|hCoV-19/DRC/11676/2020|EPI ISL 527531|B.1|Democratic Republic of the Congo|2020-05-26	Africa|hCoV-19/South Africa/KRISP-K002242/2020|EPI ISL 515633|B.1.5|South Africa|2020-07-21	0.0005623732	Africa
Africa|hCoV-19/DRC/11677/2020|EPI ISL 527515|B.1.214|Democratic Republic of the Congo|2020-05-26	Africa|hCoV-19/South Africa/KRISP-K002242/2020|EPI ISL 515633|B.1.5|South Africa|2020-07-21	0.0004886593	Africa
Africa|hCoV-19/DRC/11732/2020|EPI ISL 527536|B.1.214|Democratic Republic of the Congo|2020-05-26	Africa|hCoV-19/South Africa/KRISP-K002242/2020|EPI ISL 515633|B.1.5|South Africa|2020-07-21	0.0003497004	Africa
Africa|hCoV-19/DRC/11733/2020|EPI ISL 527571|B.1.149|Democratic Republic of the Congo|2020-05-26	Africa|hCoV-19/South Africa/KRISP-K002242/2020|EPI ISL 515633|B.1.5|South Africa|2020-07-21	0.0003756884	Africa
Africa|hCoV-19/DRC/11806/2020|EPI ISL 527572|B.1.214|Democratic Republic of the Congo|2020-05-26	Africa|hCoV-19/South Africa/KRISP-K002242/2020|EPI ISL 515633|B.1.5|South Africa|2020-07-21	0.0004806636	Africa
Africa|hCoV-19/DRC/1234/2020|EPI ISL 429258|B.1.5|Democratic Republic of the Congo|2020-04-06	Africa|hCoV-19/South Africa/KRISP-K002242/2020|EPI ISL 515633|B.1.5|South Africa|2020-07-21	0.0002856161	Africa
Africa|hCoV-19/DRC/1249/2020|EPI ISL 429259|B.1.5|Democratic Republic of the Congo|2020-04-06	Africa|hCoV-19/South Africa/KRISP-K002242/2020|EPI ISL 515633|B.1.5|South Africa|2020-07-21	0.0002744010	Africa
Africa|hCoV-19/DRC/1319/2020|EPI ISL 431011|B.1.128|Democratic Republic of the Congo|2020-04-07	Africa|hCoV-19/South Africa/KRISP-K002242/2020|EPI ISL 515633|B.1.5|South Africa|2020-07-21	0.0003769073	Africa
Africa|hCoV-19/DRC/1324/2020|EPI ISL 435033|B.1.128|Democratic Republic of the Congo|2020-04-07	Africa|hCoV-19/South Africa/KRISP-K002242/2020|EPI ISL 515633|B.1.5|South Africa|2020-07-21	0.0003743424	Africa
Africa|hCoV-19/DRC/1326/2020|EPI ISL 435116|B.1|Democratic Republic of the Congo|2020-04-07	Africa|hCoV-19/South Africa/KRISP-K002242/2020|EPI ISL 515633|B.1.5|South Africa|2020-07-21	0.0003487077	Africa
Africa|hCoV-19/DRC/1375/2020|EPI ISL 435117|B.1.1.1|Democratic Republic of the Congo|2020-04-07	Africa|hCoV-19/South Africa/KRISP-K002242/2020|EPI ISL 515633|B.1.5|South Africa|2020-07-21	0.0005215001	Africa
Africa|hCoV-19/DRC/1376/2020|EPI ISL 431012|B.1.1.1|Democratic Republic of the Congo|2020-04-07	Africa|hCoV-19/South Africa/KRISP-K002242/2020|EPI ISL 515633|B.1.5|South Africa|2020-07-21	0.0004825352	Africa
Africa|hCoV-19/DRC/1377/2020|EPI ISL 434678|B.1.1.1|Democratic Republic of the Congo|2020-04-07	Africa|hCoV-19/South Africa/KRISP-K002242/2020|EPI ISL 515633|B.1.5|South Africa|2020-07-21	0.0004442882	Africa
Africa|hCoV-19/DRC/1378/2020|EPI ISL 435118|B.1.1.1|Democratic Republic of the Congo|2020-04-07	Africa|hCoV-19/South Africa/KRISP-K002242/2020|EPI ISL 515633|B.1.5|South Africa|2020-07-21	0.0004810666	Africa
Africa|hCoV-19/DRC/1382/2020|EPI ISL 435113|B.1.1.1|Democratic Republic of the Congo|2020-04-07	Africa|hCoV-19/South Africa/KRISP-K002242/2020|EPI ISL 515633|B.1.5|South Africa|2020-07-21	0.0004875080	Africa
Africa|hCoV-19/DRC/1397/2020|EPI ISL 434679|B.1.1.1|Democratic Republic of the Congo|2020-04-07	Africa|hCoV-19/South Africa/KRISP-K002242/2020|EPI ISL 515633|B.1.5|South Africa|2020-07-21	0.0004815230	Africa
Africa|hCoV-19/DRC/1398/2020|EPI ISL 435114|B.1.1.1|Democratic Republic of the Congo|2020-04-07	Africa|hCoV-19/South Africa/KRISP-K002242/2020|EPI ISL 515633|B.1.5|South Africa|2020-07-21	0.0004415423	Africa
Africa|hCoV-19/DRC/1422/2020|EPI ISL 434680|B.1.149|Democratic Republic of the Congo|2020-04-08	Africa|hCoV-19/South Africa/KRISP-K002242/2020|EPI ISL 515633|B.1.5|South Africa|2020-07-21	0.0003818770	Africa
Africa|hCoV-19/DRC/1423/2020|EPI ISL 434710|B.1.149|Democratic Republic of the Congo|2020-04-08	Africa|hCoV-19/South Africa/KRISP-K002242/2020|EPI ISL 515633|B.1.5|South Africa|2020-07-21	0.0003395371	Africa
Africa|hCoV-19/DRC/1486/2020|EPI ISL 434711|B.1|Democratic Republic of the Congo|2020-04-08	Africa|hCoV-19/South Africa/KRISP-K002242/2020|EPI ISL 515633|B.1.5|South Africa|2020-07-21	0.0003147963	Africa
Africa|hCoV-19/DRC/1516/2020|EPI ISL 435032|B.1.5|Democratic Republic of the Congo|2020-04-09	Africa|hCoV-19/South Africa/KRISP-K002242/2020|EPI ISL 515633|B.1.5|South Africa|2020-07-21	0.0002708345	Africa
Africa|hCoV-19/DRC/1565/2020|EPI ISL 434681|B.1|Democratic Republic of the Congo|2020-04-09	Africa|hCoV-19/South Africa/KRISP-K002242/2020|EPI ISL 515633|B.1.5|South Africa|2020-07-21	0.0003109500	Africa
Africa|hCoV-19/DRC/158/2020|EPI ISL 417950|B.40|Democratic Republic of the Congo|2020-03-20	Africa|hCoV-19/South Africa/KRISP-K002242/2020|EPI ISL 515633|B.1.5|South Africa|2020-07-21	0.0006096106	Africa
Africa|hCoV-19/DRC/1715/2020|EPI ISL 435156|B.1.84|Democratic Republic of the Congo|2020-04-10	Africa|hCoV-19/South Africa/KRISP-K002242/2020|EPI ISL 515633|B.1.5|South Africa|2020-07-21	0.0003421835	Africa
Africa|hCoV-19/DRC/1767/2020|EPI ISL 435157|B.1.5|Democratic Republic of the Congo|2020-04-10	Africa|hCoV-19/South Africa/KRISP-K002242/2020|EPI ISL 515633|B.1.5|South Africa|2020-07-21	0.0002807624	Africa
Africa|hCoV-19/DRC/1779/2020|EPI ISL 435158|C.14|Democratic Republic of the Congo|2020-04-10	Africa|hCoV-19/South Africa/KRISP-K002242/2020|EPI ISL 515633|B.1.5|South Africa|2020-07-21	0.0005579966	Africa
Africa|hCoV-19/DRC/191/2020|EPI ISL 417955|B.1.128|Democratic Republic of the Congo|2020-03-21	Africa|hCoV-19/South Africa/KRISP-K002242/2020|EPI ISL 515633|B.1.5|South Africa|2020-07-21	0.0003729896	Africa
Africa|hCoV-19/DRC/1952/2020|EPI ISL 435159|B.1.5|Democratic Republic of the Congo|2020-04-11	Africa|hCoV-19/South Africa/KRISP-K002242/2020|EPI ISL 515633|B.1.5|South Africa|2020-07-21	0.0002774552	Africa
Africa|hCoV-19/DRC/1982/2020|EPI ISL 435160|B.1|Democratic Republic of the Congo|2020-04-12	Africa|hCoV-19/South Africa/KRISP-K002242/2020|EPI ISL 515633|B.1.5|South Africa|2020-07-21	0.0003112263	Africa
Africa|hCoV-19/DRC/2047/2020|EPI ISL 435161|B.1.1.1|Democratic Republic of the Congo|2020-04-12	Africa|hCoV-19/South Africa/KRISP-K002242/2020|EPI ISL 515633|B.1.5|South Africa|2020-07-21	0.0004487658	Africa
Africa|hCoV-19/DRC/2063/2020|EPI ISL 435162|B.1|Democratic Republic of the Congo|2020-04-12	Africa|hCoV-19/South Africa/KRISP-K002242/2020|EPI ISL 515633|B.1.5|South Africa|2020-07-21	0.0002765606	Africa
Africa|hCoV-19/DRC/2120/2020|EPI ISL 435163|B.1.149|Democratic Republic of the Congo|2020-04-12	Africa|hCoV-19/South Africa/KRISP-K002242/2020|EPI ISL 515633|B.1.5|South Africa|2020-07-21	0.0003419751	Africa
Africa|hCoV-19/DRC/2121/2020|EPI ISL 435164|B.1.149|Democratic Republic of the Congo|2020-04-12	Africa|hCoV-19/South Africa/KRISP-K002242/2020|EPI ISL 515633|B.1.5|South Africa|2020-07-21	0.0003451495	Africa
Africa|hCoV-19/DRC/2122/2020|EPI ISL 435165|B.1.149|Democratic Republic of the Congo|2020-04-13	Africa|hCoV-19/South Africa/KRISP-K002242/2020|EPI ISL 515633|B.1.5|South Africa|2020-07-21	0.0004213655	Africa
Africa|hCoV-19/DRC/2125/2020|EPI ISL 435166|B.1.149|Democratic Republic of the Congo|2020-04-13	Africa|hCoV-19/South Africa/KRISP-K002242/2020|EPI ISL 515633|B.1.5|South Africa|2020-07-21	0.0003483713	Africa
Africa|hCoV-19/DRC/2128/2020|EPI ISL 435167|B.1|Democratic Republic of the Congo|2020-04-13	Africa|hCoV-19/South Africa/KRISP-K002242/2020|EPI ISL 515633|B.1.5|South Africa|2020-07-21	0.0002824272	Africa
Africa|hCoV-19/DRC/2133/2020|EPI ISL 435168|B.1.128|Democratic Republic of the Congo|2020-04-13	Africa|hCoV-19/South Africa/KRISP-K002242/2020|EPI ISL 515633|B.1.5|South Africa|2020-07-21	0.0003852306	Africa
Africa|hCoV-19/DRC/214/2020|EPI ISL 420030|B.1.6|Democratic Republic of the Congo|2020-03-21	Africa|hCoV-19/South Africa/KRISP-K002242/2020|EPI ISL 515633|B.1.5|South Africa|2020-07-21	0.0002718161	Africa
Africa|hCoV-19/DRC/215/2020|EPI ISL 420031|B.1.1.1|Democratic Republic of the Congo|2020-03-21	Africa|hCoV-19/South Africa/KRISP-K002242/2020|EPI ISL 515633|B.1.5|South Africa|2020-07-21	0.0004835919	Africa
Africa|hCoV-19/DRC/2169/2020|EPI ISL 436194|B.1.5|Democratic Republic of the Congo|2020-04-13	Africa|hCoV-19/South Africa/KRISP-K002242/2020|EPI ISL 515633|B.1.5|South Africa|2020-07-21	0.0003152561	Africa
Africa|hCoV-19/DRC/2299/2020|EPI ISL 436412|B.1.5|Democratic Republic of the Congo|2020-04-14	Africa|hCoV-19/South Africa/KRISP-K002242/2020|EPI ISL 515633|B.1.5|South Africa|2020-07-21	0.0003415395	Africa
Africa|hCoV-19/DRC/236/2020|EPI ISL 420032|B.1.128|Democratic Republic of the Congo|2020-03-22	Africa|hCoV-19/South Africa/KRISP-K002242/2020|EPI ISL 515633|B.1.5|South Africa|2020-07-21	0.0003734492	Africa
Africa|hCoV-19/DRC/2363/2020|EPI ISL 437194|B.1.84|Democratic Republic of the Congo|2020-04-14	Africa|hCoV-19/South Africa/KRISP-K002242/2020|EPI ISL 515633|B.1.5|South Africa|2020-07-21	0.0003073521	Africa
Africa|hCoV-19/DRC/2384/2020|EPI ISL 437196|B.1.149|Democratic Republic of the Congo|2020-04-14	Africa|hCoV-19/South Africa/KRISP-K002242/2020|EPI ISL 515633|B.1.5|South Africa|2020-07-21	0.0003456863	Africa
Africa|hCoV-19/DRC/241/2020|EPI ISL 420033|B.1.1.75|Democratic Republic of the Congo|2020-03-22	Africa|hCoV-19/South Africa/KRISP-K002242/2020|EPI ISL 515633|B.1.5|South Africa|2020-07-21	0.0004074668	Africa
Africa|hCoV-19/DRC/243/2020|EPI ISL 420034|B.1|Democratic Republic of the Congo|2020-03-22	Africa|hCoV-19/South Africa/KRISP-K002242/2020|EPI ISL 515633|B.1.5|South Africa|2020-07-21	0.0003124286	Africa
Africa|hCoV-19/DRC/248/2020|EPI ISL 420035|B.1.5|Democratic Republic of the Congo|2020-03-22	Africa|hCoV-19/South Africa/KRISP-K002242/2020|EPI ISL 515633|B.1.5|South Africa|2020-07-21	0.0002376244	Africa
Africa|hCoV-19/DRC/2496/2020|EPI ISL 437337|B.1.149|Democratic Republic of the Congo|2020-04-15	Africa|hCoV-19/South Africa/KRISP-K002242/2020|EPI ISL 515633|B.1.5|South Africa|2020-07-21	0.0003724365	Africa
Africa|hCoV-19/DRC/2529/2020|EPI ISL 437338|B.1.178|Democratic Republic of the Congo|2020-04-15	Africa|hCoV-19/South Africa/KRISP-K002242/2020|EPI ISL 515633|B.1.5|South Africa|2020-07-21	0.0003385717	Africa
Africa|hCoV-19/DRC/253/2020|EPI ISL 420838|B.1.5|Democratic Republic of the Congo|2020-03-22	Africa|hCoV-19/South Africa/KRISP-K002242/2020|EPI ISL 515633|B.1.5|South Africa|2020-07-21	0.0002384987	Africa
Africa|hCoV-19/DRC/2536/2020|EPI ISL 437339|B.1|Democratic Republic of the Congo|2020-04-15	Africa|hCoV-19/South Africa/KRISP-K002242/2020|EPI ISL 515633|B.1.5|South Africa|2020-07-21	0.0003385718	Africa
Africa|hCoV-19/DRC/254/2020|EPI ISL 420839|B.1|Democratic Republic of the Congo|2020-03-22	Africa|hCoV-19/South Africa/KRISP-K002242/2020|EPI ISL 515633|B.1.5|South Africa|2020-07-21	0.0003089756	Africa
Africa|hCoV-19/DRC/2563/2020|EPI ISL 437340|B.1.9|Democratic Republic of the Congo|2020-04-15	Africa|hCoV-19/South Africa/KRISP-K002242/2020|EPI ISL 515633|B.1.5|South Africa|2020-07-21	0.0004740389	Africa
Africa|hCoV-19/DRC/2580/2020|EPI ISL 437341|B.1.5|Democratic Republic of the Congo|2020-04-15	Africa|hCoV-19/South Africa/KRISP-K002242/2020|EPI ISL 515633|B.1.5|South Africa|2020-07-21	0.0002723806	Africa
Africa|hCoV-19/DRC/2644/2020|EPI ISL 437342|B.1.84|Democratic Republic of the Congo|2020-04-15	Africa|hCoV-19/South Africa/KRISP-K002242/2020|EPI ISL 515633|B.1.5|South Africa|2020-07-21	0.0003779780	Africa
Africa|hCoV-19/DRC/2670/2020|EPI ISL 437343|B.1.9|Democratic Republic of the Congo|2020-04-15	Africa|hCoV-19/South Africa/KRISP-K002242/2020|EPI ISL 515633|B.1.5|South Africa|2020-07-21	0.0005079431	Africa
Africa|hCoV-19/DRC/2727/2020|EPI ISL 437344|B.1|Democratic Republic of the Congo|2020-04-16	Africa|hCoV-19/South Africa/KRISP-K002242/2020|EPI ISL 515633|B.1.5|South Africa|2020-07-21	0.0002757600	Africa
Africa|hCoV-19/DRC/2728/2020|EPI ISL 437345|B.1.84|Democratic Republic of the Congo|2020-04-16	Africa|hCoV-19/South Africa/KRISP-K002242/2020|EPI ISL 515633|B.1.5|South Africa|2020-07-21	0.0003108715	Africa
Africa|hCoV-19/DRC/2813/2020|EPI ISL 437346|C.14|Democratic Republic of the Congo|2020-04-16	Africa|hCoV-19/South Africa/KRISP-K002242/2020|EPI ISL 515633|B.1.5|South Africa|2020-07-21	0.0005760516	Africa
Africa|hCoV-19/DRC/2819/2020|EPI ISL 437347|B.1|Democratic Republic of the Congo|2020-04-16	Africa|hCoV-19/South Africa/KRISP-K002242/2020|EPI ISL 515633|B.1.5|South Africa|2020-07-21	0.0003796685	Africa
Africa|hCoV-19/DRC/2827/2020|EPI ISL 437348|B.1|Democratic Republic of the Congo|2020-04-16	Africa|hCoV-19/South Africa/KRISP-K002242/2020|EPI ISL 515633|B.1.5|South Africa|2020-07-21	0.0002708225	Africa
Africa|hCoV-19/DRC/2855/2020|EPI ISL 437350|B.1|Democratic Republic of the Congo|2020-04-16	Africa|hCoV-19/South Africa/KRISP-K002242/2020|EPI ISL 515633|B.1.5|South Africa|2020-07-21	0.0003047084	Africa
Africa|hCoV-19/DRC/2864/2020|EPI ISL 437351|B.1|Democratic Republic of the Congo|2020-04-16	Africa|hCoV-19/South Africa/KRISP-K002242/2020|EPI ISL 515633|B.1.5|South Africa|2020-07-21	0.0003053565	Africa
Africa|hCoV-19/DRC/2904/2020|EPI ISL 437352|B.1|Democratic Republic of the Congo|2020-04-17	Africa|hCoV-19/South Africa/KRISP-K002242/2020|EPI ISL 515633|B.1.5|South Africa|2020-07-21	0.0003047084	Africa
Africa|hCoV-19/DRC/2938/2020|EPI ISL 437353|B.1.275|Democratic Republic of the Congo|2020-04-17	Africa|hCoV-19/South Africa/KRISP-K002242/2020|EPI ISL 515633|B.1.5|South Africa|2020-07-21	0.0004875688	Africa
Africa|hCoV-19/DRC/2939/2020|EPI ISL 437354|B.1|Democratic Republic of the Congo|2020-04-17	Africa|hCoV-19/South Africa/KRISP-K002242/2020|EPI ISL 515633|B.1.5|South Africa|2020-07-21	0.0004071447	Africa
Africa|hCoV-19/DRC/2942/2020|EPI ISL 437355|B.1|Democratic Republic of the Congo|2020-04-17	Africa|hCoV-19/South Africa/KRISP-K002242/2020|EPI ISL 515633|B.1.5|South Africa|2020-07-21	0.0004155489	Africa
Africa|hCoV-19/DRC/299/2020|EPI ISL 420840|B.4|Democratic Republic of the Congo|2020-03-20	Africa|hCoV-19/South Africa/KRISP-K002242/2020|EPI ISL 515633|B.1.5|South Africa|2020-07-21	0.0007582014	Africa
Africa|hCoV-19/DRC/300/2020|EPI ISL 420841|A|Democratic Republic of the Congo|2020-03-22	Africa|hCoV-19/South Africa/KRISP-K002242/2020|EPI ISL 515633|B.1.5|South Africa|2020-07-21	0.0005462549	Africa
Africa|hCoV-19/DRC/3041/2020|EPI ISL 437356|B.1|Democratic Republic of the Congo|2020-04-18	Africa|hCoV-19/South Africa/KRISP-K002242/2020|EPI ISL 515633|B.1.5|South Africa|2020-07-21	0.0003739899	Africa
Africa|hCoV-19/DRC/307/2020|EPI ISL 420842|B.1.9|Democratic Republic of the Congo|2020-03	Africa|hCoV-19/South Africa/KRISP-K002242/2020|EPI ISL 515633|B.1.5|South Africa|2020-07-21	0.0003140198	Africa
Africa|hCoV-19/DRC/3070/2020|EPI ISL 437357|B.1.214|Democratic Republic of the Congo|2020-04-18	Africa|hCoV-19/South Africa/KRISP-K002242/2020|EPI ISL 515633|B.1.5|South Africa|2020-07-21	0.0004085543	Africa
Africa|hCoV-19/DRC/3089/2020|EPI ISL 437358|B.1.84|Democratic Republic of the Congo|2020-04-19	Africa|hCoV-19/South Africa/KRISP-K002242/2020|EPI ISL 515633|B.1.5|South Africa|2020-07-21	0.0003389975	Africa
Africa|hCoV-19/DRC/3440/2020|EPI ISL 447597|B.1.84|Democratic Republic of the Congo|2020-04-22	Africa|hCoV-19/South Africa/KRISP-K002242/2020|EPI ISL 515633|B.1.5|South Africa|2020-07-21	0.0003428439	Africa
Africa|hCoV-19/DRC/3451/2020|EPI ISL 447598|B.1.178|Democratic Republic of the Congo|2020-04-22	Africa|hCoV-19/South Africa/KRISP-K002242/2020|EPI ISL 515633|B.1.5|South Africa|2020-07-21	0.0003774413	Africa
Africa|hCoV-19/DRC/3453/2020|EPI ISL 447599|B.1.84|Democratic Republic of the Congo|2020-04-22	Africa|hCoV-19/South Africa/KRISP-K002242/2020|EPI ISL 515633|B.1.5|South Africa|2020-07-21	0.0003430556	Africa
Africa|hCoV-19/DRC/3481/2020|EPI ISL 447600|B.1|Democratic Republic of the Congo|2020-04-22	Africa|hCoV-19/South Africa/KRISP-K002242/2020|EPI ISL 515633|B.1.5|South Africa|2020-07-21	0.0002800520	Africa
Africa|hCoV-19/DRC/3482/2020|EPI ISL 447601|B.1|Democratic Republic of the Congo|2020-04-22	Africa|hCoV-19/South Africa/KRISP-K002242/2020|EPI ISL 515633|B.1.5|South Africa|2020-07-21	0.0003113523	Africa
Africa|hCoV-19/DRC/3483/2020|EPI ISL 447602|B.1|Democratic Republic of the Congo|2020-04-22	Africa|hCoV-19/South Africa/KRISP-K002242/2020|EPI ISL 515633|B.1.5|South Africa|2020-07-21	0.0002796116	Africa
Africa|hCoV-19/DRC/3490/2020|EPI ISL 447603|B.1|Democratic Republic of the Congo|2020-04-22	Africa|hCoV-19/South Africa/KRISP-K002242/2020|EPI ISL 515633|B.1.5|South Africa|2020-07-21	0.0003091858	Africa
Africa|hCoV-19/DRC/3504/2020|EPI ISL 447604|B.1.149|Democratic Republic of the Congo|2020-04-23	Africa|hCoV-19/South Africa/KRISP-K002242/2020|EPI ISL 515633|B.1.5|South Africa|2020-07-21	0.0003497393	Africa
Africa|hCoV-19/DRC/352/2020|EPI ISL 420850|B.1.5|Democratic Republic of the Congo|2020-03	Africa|hCoV-19/South Africa/KRISP-K002242/2020|EPI ISL 515633|B.1.5|South Africa|2020-07-21	0.0003088589	Africa
Africa|hCoV-19/DRC/353/2020|EPI ISL 420843|B.1.5|Democratic Republic of the Congo|2020-03	Africa|hCoV-19/South Africa/KRISP-K002242/2020|EPI ISL 515633|B.1.5|South Africa|2020-07-21	0.0002402253	Africa
Africa|hCoV-19/DRC/355/2020|EPI ISL 420844|B.1|Democratic Republic of the Congo|2020-03	Africa|hCoV-19/South Africa/KRISP-K002242/2020|EPI ISL 515633|B.1.5|South Africa|2020-07-21	0.0002717885	Africa
Africa|hCoV-19/DRC/3552/2020|EPI ISL 447605|B.1.84|Democratic Republic of the Congo|2020-04-23	Africa|hCoV-19/South Africa/KRISP-K002242/2020|EPI ISL 515633|B.1.5|South Africa|2020-07-21	0.0003471961	Africa
Africa|hCoV-19/DRC/3595/2020|EPI ISL 447606|B.1.5|Democratic Republic of the Congo|2020-04-23	Africa|hCoV-19/South Africa/KRISP-K002242/2020|EPI ISL 515633|B.1.5|South Africa|2020-07-21	0.0003079577	Africa
Africa|hCoV-19/DRC/3632/2020|EPI ISL 447607|B.1.5|Democratic Republic of the Congo|2020-04-23	Africa|hCoV-19/South Africa/KRISP-K002242/2020|EPI ISL 515633|B.1.5|South Africa|2020-07-21	0.0003089375	Africa
Africa|hCoV-19/DRC/3633/2020|EPI ISL 447230|B.1.5|Democratic Republic of the Congo|2020-04-23	Africa|hCoV-19/South Africa/KRISP-K002242/2020|EPI ISL 515633|B.1.5|South Africa|2020-07-21	0.0003119026	Africa
Africa|hCoV-19/DRC/3653/2020|EPI ISL 447231|B.1.128|Democratic Republic of the Congo|2020-04-23	Africa|hCoV-19/South Africa/KRISP-K002242/2020|EPI ISL 515633|B.1.5|South Africa|2020-07-21	0.0004424272	Africa
Africa|hCoV-19/DRC/3659/2020|EPI ISL 447232|B.1.128|Democratic Republic of the Congo|2020-04-23	Africa|hCoV-19/South Africa/KRISP-K002242/2020|EPI ISL 515633|B.1.5|South Africa|2020-07-21	0.0004428341	Africa
Africa|hCoV-19/DRC/3661/2020|EPI ISL 447233|B.1.128|Democratic Republic of the Congo|2020-04-23	Africa|hCoV-19/South Africa/KRISP-K002242/2020|EPI ISL 515633|B.1.5|South Africa|2020-07-21	0.0004466370	Africa
Africa|hCoV-19/DRC/3662/2020|EPI ISL 447234|B.1.128|Democratic Republic of the Congo|2020-04-23	Africa|hCoV-19/South Africa/KRISP-K002242/2020|EPI ISL 515633|B.1.5|South Africa|2020-07-21	0.0004462997	Africa
Africa|hCoV-19/DRC/3664/2020|EPI ISL 447235|B.1.128|Democratic Republic of the Congo|2020-04-23	Africa|hCoV-19/South Africa/KRISP-K002242/2020|EPI ISL 515633|B.1.5|South Africa|2020-07-21	0.0004463764	Africa
Africa|hCoV-19/DRC/3683/2020|EPI ISL 447236|B.1.5|Democratic Republic of the Congo|2020-04-24	Africa|hCoV-19/South Africa/KRISP-K002242/2020|EPI ISL 515633|B.1.5|South Africa|2020-07-21	0.0003432898	Africa
Africa|hCoV-19/DRC/3688/2020|EPI ISL 447237|B.1.128|Democratic Republic of the Congo|2020-04-24	Africa|hCoV-19/South Africa/KRISP-K002242/2020|EPI ISL 515633|B.1.5|South Africa|2020-07-21	0.0004448949	Africa
Africa|hCoV-19/DRC/376/2020|EPI ISL 420851|B.1.6|Democratic Republic of the Congo|2020-03-25	Africa|hCoV-19/South Africa/KRISP-K002242/2020|EPI ISL 515633|B.1.5|South Africa|2020-07-21	0.0003420150	Africa
Africa|hCoV-19/DRC/3764/2020|EPI ISL 447238|B.1.84|Democratic Republic of the Congo|2020-04-24	Africa|hCoV-19/South Africa/KRISP-K002242/2020|EPI ISL 515633|B.1.5|South Africa|2020-07-21	0.0003770933	Africa
Africa|hCoV-19/DRC/3768/2020|EPI ISL 447239|B.1.84|Democratic Republic of the Congo|2020-04-24	Africa|hCoV-19/South Africa/KRISP-K002242/2020|EPI ISL 515633|B.1.5|South Africa|2020-07-21	0.0003430708	Africa
Africa|hCoV-19/DRC/3778/2020|EPI ISL 447240|B.1.128|Democratic Republic of the Congo|2020-04-24	Africa|hCoV-19/South Africa/KRISP-K002242/2020|EPI ISL 515633|B.1.5|South Africa|2020-07-21	0.0004440288	Africa
Africa|hCoV-19/DRC/3787/2020|EPI ISL 447241|B.1|Democratic Republic of the Congo|2020-04-24	Africa|hCoV-19/South Africa/KRISP-K002242/2020|EPI ISL 515633|B.1.5|South Africa|2020-07-21	0.0003134590	Africa
Africa|hCoV-19/DRC/3791/2020|EPI ISL 447242|B.1|Democratic Republic of the Congo|2020-04-24	Africa|hCoV-19/South Africa/KRISP-K002242/2020|EPI ISL 515633|B.1.5|South Africa|2020-07-21	0.0003518234	Africa
Africa|hCoV-19/DRC/3803/2020|EPI ISL 447243|B.1|Democratic Republic of the Congo|2020-04-24	Africa|hCoV-19/South Africa/KRISP-K002242/2020|EPI ISL 515633|B.1.5|South Africa|2020-07-21	0.0002793773	Africa
Africa|hCoV-19/DRC/3806/2020|EPI ISL 447244|B.1|Democratic Republic of the Congo|2020-04-24	Africa|hCoV-19/South Africa/KRISP-K002242/2020|EPI ISL 515633|B.1.5|South Africa|2020-07-21	0.0002794457	Africa
Africa|hCoV-19/DRC/3827/2020|EPI ISL 447245|B.1|Democratic Republic of the Congo|2020-04-24	Africa|hCoV-19/South Africa/KRISP-K002242/2020|EPI ISL 515633|B.1.5|South Africa|2020-07-21	0.0004119363	Africa
Africa|hCoV-19/DRC/3829/2020|EPI ISL 447246|B.1|Democratic Republic of the Congo|2020-04-24	Africa|hCoV-19/South Africa/KRISP-K002242/2020|EPI ISL 515633|B.1.5|South Africa|2020-07-21	0.0003781197	Africa
Africa|hCoV-19/DRC/3834/2020|EPI ISL 447247|A|Democratic Republic of the Congo|2020-04-25	Africa|hCoV-19/South Africa/KRISP-K002242/2020|EPI ISL 515633|B.1.5|South Africa|2020-07-21	0.0006219542	Africa
Africa|hCoV-19/DRC/3837/2020|EPI ISL 447248|B.1.128|Democratic Republic of the Congo|2020-04-25	Africa|hCoV-19/South Africa/KRISP-K002242/2020|EPI ISL 515633|B.1.5|South Africa|2020-07-21	0.0004460853	Africa
Africa|hCoV-19/DRC/3841/2020|EPI ISL 447249|B.1.128|Democratic Republic of the Congo|2020-04-25	Africa|hCoV-19/South Africa/KRISP-K002242/2020|EPI ISL 515633|B.1.5|South Africa|2020-07-21	0.0004792963	Africa
Africa|hCoV-19/DRC/3842/2020|EPI ISL 471396|B.1.128|Democratic Republic of the Congo|2020-04-25	Africa|hCoV-19/South Africa/KRISP-K002242/2020|EPI ISL 515633|B.1.5|South Africa|2020-07-21	0.0004740711	Africa
Africa|hCoV-19/DRC/3846/2020|EPI ISL 471397|B.1.84|Democratic Republic of the Congo|2020-04-25	Africa|hCoV-19/South Africa/KRISP-K002242/2020|EPI ISL 515633|B.1.5|South Africa|2020-07-21	0.0004062944	Africa
Africa|hCoV-19/DRC/3937/2020|EPI ISL 471398|B.1|Democratic Republic of the Congo|2020-04-25	Africa|hCoV-19/South Africa/KRISP-K002242/2020|EPI ISL 515633|B.1.5|South Africa|2020-07-21	0.0003724290	Africa
Africa|hCoV-19/DRC/3941/2020|EPI ISL 471399|B.1.128|Democratic Republic of the Congo|2020-04-25	Africa|hCoV-19/South Africa/KRISP-K002242/2020|EPI ISL 515633|B.1.5|South Africa|2020-07-21	0.0004452558	Africa
Africa|hCoV-19/DRC/3947/2020|EPI ISL 471400|B.1.214|Democratic Republic of the Congo|2020-04-25	Africa|hCoV-19/South Africa/KRISP-K002242/2020|EPI ISL 515633|B.1.5|South Africa|2020-07-21	0.0004740406	Africa
Africa|hCoV-19/DRC/3949/2020|EPI ISL 471401|B.1.84|Democratic Republic of the Congo|2020-04-26	Africa|hCoV-19/South Africa/KRISP-K002242/2020|EPI ISL 515633|B.1.5|South Africa|2020-07-21	0.0003071423	Africa
Africa|hCoV-19/DRC/396/2020|EPI ISL 420852|B.1.6|Democratic Republic of the Congo|2020-03-26	Africa|hCoV-19/South Africa/KRISP-K002242/2020|EPI ISL 515633|B.1.5|South Africa|2020-07-21	0.0003075022	Africa
Africa|hCoV-19/DRC/397/2020|EPI ISL 420845|B.1.6|Democratic Republic of the Congo|2020-03-26	Africa|hCoV-19/South Africa/KRISP-K002242/2020|EPI ISL 515633|B.1.5|South Africa|2020-07-21	0.0003051567	Africa
Africa|hCoV-19/DRC/400/2020|EPI ISL 420846|B.1.5|Democratic Republic of the Congo|2020-03	Africa|hCoV-19/South Africa/KRISP-K002242/2020|EPI ISL 515633|B.1.5|South Africa|2020-07-21	0.0002720195	Africa
Africa|hCoV-19/DRC/4012/2020|EPI ISL 471402|B.1|Democratic Republic of the Congo|2020-04-26	Africa|hCoV-19/South Africa/KRISP-K002242/2020|EPI ISL 515633|B.1.5|South Africa|2020-07-21	0.0004401806	Africa
Africa|hCoV-19/DRC/402/2020|EPI ISL 420853|B.1|Democratic Republic of the Congo|2020-03-26	Africa|hCoV-19/South Africa/KRISP-K002242/2020|EPI ISL 515633|B.1.5|South Africa|2020-07-21	0.0003197462	Africa
Africa|hCoV-19/DRC/4020/2020|EPI ISL 471403|B.1.5|Democratic Republic of the Congo|2020-04-26	Africa|hCoV-19/South Africa/KRISP-K002242/2020|EPI ISL 515633|B.1.5|South Africa|2020-07-21	0.0003724448	Africa
Africa|hCoV-19/DRC/4026/2020|EPI ISL 471404|B.1.84|Democratic Republic of the Congo|2020-04-27	Africa|hCoV-19/South Africa/KRISP-K002242/2020|EPI ISL 515633|B.1.5|South Africa|2020-07-21	0.0003401076	Africa
Africa|hCoV-19/DRC/4060/2020|EPI ISL 471405|B.1|Democratic Republic of the Congo|2020-04-27	Africa|hCoV-19/South Africa/KRISP-K002242/2020|EPI ISL 515633|B.1.5|South Africa|2020-07-21	0.0003731654	Africa
Africa|hCoV-19/DRC/4075/2020|EPI ISL 471406|B.1.214|Democratic Republic of the Congo|2020-04-27	Africa|hCoV-19/South Africa/KRISP-K002242/2020|EPI ISL 515633|B.1.5|South Africa|2020-07-21	0.0004440484	Africa
Africa|hCoV-19/DRC/4084/2020|EPI ISL 471407|B.1.214|Democratic Republic of the Congo|2020-04-27	Africa|hCoV-19/South Africa/KRISP-K002242/2020|EPI ISL 515633|B.1.5|South Africa|2020-07-21	0.0004745226	Africa
Africa|hCoV-19/DRC/4132/2020|EPI ISL 471408|B.1|Democratic Republic of the Congo|2020-04-27	Africa|hCoV-19/South Africa/KRISP-K002242/2020|EPI ISL 515633|B.1.5|South Africa|2020-07-21	0.0004062848	Africa
Africa|hCoV-19/DRC/4141/2020|EPI ISL 471409|B.1.128|Democratic Republic of the Congo|2020-04-27	Africa|hCoV-19/South Africa/KRISP-K002242/2020|EPI ISL 515633|B.1.5|South Africa|2020-07-21	0.0004401806	Africa
Africa|hCoV-19/DRC/4145/2020|EPI ISL 471410|B.1|Democratic Republic of the Congo|2020-04-27	Africa|hCoV-19/South Africa/KRISP-K002242/2020|EPI ISL 515633|B.1.5|South Africa|2020-07-21	0.0003385649	Africa
Africa|hCoV-19/DRC/4194/2020|EPI ISL 471414|B.1.5|Democratic Republic of the Congo|2020-04-28	Africa|hCoV-19/South Africa/KRISP-K002242/2020|EPI ISL 515633|B.1.5|South Africa|2020-07-21	0.0003724201	Africa
Africa|hCoV-19/DRC/4250/2020|EPI ISL 471415|B.1.1.1|Democratic Republic of the Congo|2020-04-28	Africa|hCoV-19/South Africa/KRISP-K002242/2020|EPI ISL 515633|B.1.5|South Africa|2020-07-21	0.0005418324	Africa
Africa|hCoV-19/DRC/4279/2020|EPI ISL 514114|B.1|Democratic Republic of the Congo|2020-04-28	Africa|hCoV-19/South Africa/KRISP-K002242/2020|EPI ISL 515633|B.1.5|South Africa|2020-07-21	0.0003776265	Africa
Africa|hCoV-19/DRC/4282/2020|EPI ISL 514103|B.1.128|Democratic Republic of the Congo|2020-04-08	Africa|hCoV-19/South Africa/KRISP-K002242/2020|EPI ISL 515633|B.1.5|South Africa|2020-07-21	0.0004120171	Africa
Africa|hCoV-19/DRC/4284/2020|EPI ISL 514115|B.1.128|Democratic Republic of the Congo|2020-04-28	Africa|hCoV-19/South Africa/KRISP-K002242/2020|EPI ISL 515633|B.1.5|South Africa|2020-07-21	0.0004119747	Africa
Africa|hCoV-19/DRC/431/2020|EPI ISL 420847|B.1.147|Democratic Republic of the Congo|2020-03-26	Africa|hCoV-19/South Africa/KRISP-K002242/2020|EPI ISL 515633|B.1.5|South Africa|2020-07-21	0.0003051537	Africa
Africa|hCoV-19/DRC/4418/2020|EPI ISL 496506|B.1.128|Democratic Republic of the Congo|2020-04-29	Africa|hCoV-19/South Africa/KRISP-K002242/2020|EPI ISL 515633|B.1.5|South Africa|2020-07-21	0.0004463458	Africa
Africa|hCoV-19/DRC/4422/2020|EPI ISL 496507|B.1.128|Democratic Republic of the Congo|2020-04-29	Africa|hCoV-19/South Africa/KRISP-K002242/2020|EPI ISL 515633|B.1.5|South Africa|2020-07-21	0.0004167090	Africa
Africa|hCoV-19/DRC/4427/2020|EPI ISL 496508|B.1.128|Democratic Republic of the Congo|2020-04-29	Africa|hCoV-19/South Africa/KRISP-K002242/2020|EPI ISL 515633|B.1.5|South Africa|2020-07-21	0.0004204751	Africa
Africa|hCoV-19/DRC/4429/2020|EPI ISL 513589|B.1.128|Democratic Republic of the Congo|2020-04-29	Africa|hCoV-19/South Africa/KRISP-K002242/2020|EPI ISL 515633|B.1.5|South Africa|2020-07-21	0.0004205046	Africa
Africa|hCoV-19/DRC/4430/2020|EPI ISL 496509|B.1.128|Democratic Republic of the Congo|2020-04-29	Africa|hCoV-19/South Africa/KRISP-K002242/2020|EPI ISL 515633|B.1.5|South Africa|2020-07-21	0.0004123706	Africa
Africa|hCoV-19/DRC/4437/2020|EPI ISL 513590|B.1.128|Democratic Republic of the Congo|2020-05-02	Africa|hCoV-19/South Africa/KRISP-K002242/2020|EPI ISL 515633|B.1.5|South Africa|2020-07-21	0.0004556360	Africa
Africa|hCoV-19/DRC/4442/2020|EPI ISL 496510|B.1.128|Democratic Republic of the Congo|2020-04-29	Africa|hCoV-19/South Africa/KRISP-K002242/2020|EPI ISL 515633|B.1.5|South Africa|2020-07-21	0.0004170997	Africa
Africa|hCoV-19/DRC/4444/2020|EPI ISL 514104|B.1.128|Democratic Republic of the Congo|2020-04-29	Africa|hCoV-19/South Africa/KRISP-K002242/2020|EPI ISL 515633|B.1.5|South Africa|2020-07-21	0.0004106775	Africa
Africa|hCoV-19/DRC/445/2020|EPI ISL 420848|B.1|Democratic Republic of the Congo|2020-03	Africa|hCoV-19/South Africa/KRISP-K002242/2020|EPI ISL 515633|B.1.5|South Africa|2020-07-21	0.0002818631	Africa
Africa|hCoV-19/DRC/4501/2020|EPI ISL 513591|B.1.5|Democratic Republic of the Congo|2020-05-30	Africa|hCoV-19/South Africa/KRISP-K002242/2020|EPI ISL 515633|B.1.5|South Africa|2020-07-21	0.0003154277	Africa
Africa|hCoV-19/DRC/4516/2020|EPI ISL 487192|B.1.1.275|Democratic Republic of the Congo|2020-04-28	Africa|hCoV-19/South Africa/KRISP-K002242/2020|EPI ISL 515633|B.1.5|South Africa|2020-07-21	0.0003766837	Africa
Africa|hCoV-19/DRC/4524/2020|EPI ISL 513597|A|Democratic Republic of the Congo|2020-04-30	Africa|hCoV-19/South Africa/KRISP-K002242/2020|EPI ISL 515633|B.1.5|South Africa|2020-07-21	0.0006153364	Africa
Africa|hCoV-19/DRC/4541/2020|EPI ISL 513598|B.1|Democratic Republic of the Congo|2020-04-30	Africa|hCoV-19/South Africa/KRISP-K002242/2020|EPI ISL 515633|B.1.5|South Africa|2020-07-21	0.0004063560	Africa
Africa|hCoV-19/DRC/4551/2020|EPI ISL 513599|B.1.178|Democratic Republic of the Congo|2020-04-30	Africa|hCoV-19/South Africa/KRISP-K002242/2020|EPI ISL 515633|B.1.5|South Africa|2020-07-21	0.0004491625	Africa
Africa|hCoV-19/DRC/4561/2020|EPI ISL 513600|B.1|Democratic Republic of the Congo|2020-04-30	Africa|hCoV-19/South Africa/KRISP-K002242/2020|EPI ISL 515633|B.1.5|South Africa|2020-07-21	0.0003724201	Africa
Africa|hCoV-19/DRC/4562/2020|EPI ISL 513601|B.1.214|Democratic Republic of the Congo|2020-04-30	Africa|hCoV-19/South Africa/KRISP-K002242/2020|EPI ISL 515633|B.1.5|South Africa|2020-07-21	0.0003724290	Africa
Africa|hCoV-19/DRC/4568/2020|EPI ISL 513602|B.1|Democratic Republic of the Congo|2020-04-30	Africa|hCoV-19/South Africa/KRISP-K002242/2020|EPI ISL 515633|B.1.5|South Africa|2020-07-21	0.0003763824	Africa
Africa|hCoV-19/DRC/4578/2020|EPI ISL 513603|B.1|Democratic Republic of the Congo|2020-04-30	Africa|hCoV-19/South Africa/KRISP-K002242/2020|EPI ISL 515633|B.1.5|South Africa|2020-07-21	0.0004132511	Africa
Africa|hCoV-19/DRC/4613/2020|EPI ISL 513604|B.1.214|Democratic Republic of the Congo|2020-04-30	Africa|hCoV-19/South Africa/KRISP-K002242/2020|EPI ISL 515633|B.1.5|South Africa|2020-07-21	0.0004099581	Africa
Africa|hCoV-19/DRC/4614/2020|EPI ISL 513605|B.1|Democratic Republic of the Congo|2020-04-30	Africa|hCoV-19/South Africa/KRISP-K002242/2020|EPI ISL 515633|B.1.5|South Africa|2020-07-21	0.0005079314	Africa
Africa|hCoV-19/DRC/4631/2020|EPI ISL 513606|B.1.5|Democratic Republic of the Congo|2020-04-30	Africa|hCoV-19/South Africa/KRISP-K002242/2020|EPI ISL 515633|B.1.5|South Africa|2020-07-21	0.0005079659	Africa
Africa|hCoV-19/DRC/4633/2020|EPI ISL 513607|B.1.128|Democratic Republic of the Congo|2020-04-30	Africa|hCoV-19/South Africa/KRISP-K002242/2020|EPI ISL 515633|B.1.5|South Africa|2020-07-21	0.0004740711	Africa
Africa|hCoV-19/DRC/4642/2020|EPI ISL 513608|B.1.128|Democratic Republic of the Congo|2020-04-30	Africa|hCoV-19/South Africa/KRISP-K002242/2020|EPI ISL 515633|B.1.5|South Africa|2020-07-21	0.0004740503	Africa
Africa|hCoV-19/DRC/4647/2020|EPI ISL 513609|B.1.128|Democratic Republic of the Congo|2020-04-30	Africa|hCoV-19/South Africa/KRISP-K002242/2020|EPI ISL 515633|B.1.5|South Africa|2020-07-21	0.0004401806	Africa
Africa|hCoV-19/DRC/4653/2020|EPI ISL 513610|B.1.128|Democratic Republic of the Congo|2020-04-30	Africa|hCoV-19/South Africa/KRISP-K002242/2020|EPI ISL 515633|B.1.5|South Africa|2020-07-21	0.0004740984	Africa
Africa|hCoV-19/DRC/4681/2020|EPI ISL 514116|B.1.128|Democratic Republic of the Congo|2020-04-30	Africa|hCoV-19/South Africa/KRISP-K002242/2020|EPI ISL 515633|B.1.5|South Africa|2020-07-21	0.0004168826	Africa
Africa|hCoV-19/DRC/4683/2020|EPI ISL 514105|B.1.5|Democratic Republic of the Congo|2020-04-30	Africa|hCoV-19/South Africa/KRISP-K002242/2020|EPI ISL 515633|B.1.5|South Africa|2020-07-21	0.0004506305	Africa
Africa|hCoV-19/DRC/4685/2020|EPI ISL 514106|B.1.128|Democratic Republic of the Congo|2020-04-30	Africa|hCoV-19/South Africa/KRISP-K002242/2020|EPI ISL 515633|B.1.5|South Africa|2020-07-21	0.0004802397	Africa
Africa|hCoV-19/DRC/4690/2020|EPI ISL 514117|B.1.128|Democratic Republic of the Congo|2020-04-30	Africa|hCoV-19/South Africa/KRISP-K002242/2020|EPI ISL 515633|B.1.5|South Africa|2020-07-21	0.0004465910	Africa
Africa|hCoV-19/DRC/4693/2020|EPI ISL 514118|B.1.128|Democratic Republic of the Congo|2020-04-30	Africa|hCoV-19/South Africa/KRISP-K002242/2020|EPI ISL 515633|B.1.5|South Africa|2020-07-21	0.0004456726	Africa
Africa|hCoV-19/DRC/4694/2020|EPI ISL 514107|B.1.128|Democratic Republic of the Congo|2020-04-30	Africa|hCoV-19/South Africa/KRISP-K002242/2020|EPI ISL 515633|B.1.5|South Africa|2020-07-21	0.0004509744	Africa
Africa|hCoV-19/DRC/4720/2020|EPI ISL 514108|B.1.84|Democratic Republic of the Congo|2020-05-01	Africa|hCoV-19/South Africa/KRISP-K002242/2020|EPI ISL 515633|B.1.5|South Africa|2020-07-21	0.0003756114	Africa
Africa|hCoV-19/DRC/4785/2020|EPI ISL 514119|B.1.84|Democratic Republic of the Congo|2020-05-01	Africa|hCoV-19/South Africa/KRISP-K002242/2020|EPI ISL 515633|B.1.5|South Africa|2020-07-21	0.0005143117	Africa
Africa|hCoV-19/DRC/5019/2020|EPI ISL 496511|B.1|Democratic Republic of the Congo|2020-05-02	Africa|hCoV-19/South Africa/KRISP-K002242/2020|EPI ISL 515633|B.1.5|South Africa|2020-07-21	0.0004268653	Africa
Africa|hCoV-19/DRC/5094/2020|EPI ISL 496491|B.1.84|Democratic Republic of the Congo|2020-05-02	Africa|hCoV-19/South Africa/KRISP-K002242/2020|EPI ISL 515633|B.1.5|South Africa|2020-07-21	0.0003817116	Africa
Africa|hCoV-19/DRC/5186/2020|EPI ISL 496512|B.1|Democratic Republic of the Congo|2020-05-03	Africa|hCoV-19/South Africa/KRISP-K002242/2020|EPI ISL 515633|B.1.5|South Africa|2020-07-21	0.0004167461	Africa
Africa|hCoV-19/DRC/5187/2020|EPI ISL 513619|B.1|Democratic Republic of the Congo|2020-05-03	Africa|hCoV-19/South Africa/KRISP-K002242/2020|EPI ISL 515633|B.1.5|South Africa|2020-07-21	0.0004114883	Africa
Africa|hCoV-19/DRC/5205/2020|EPI ISL 487365|B.1.1.275|Democratic Republic of the Congo|2020-05-01	Africa|hCoV-19/South Africa/KRISP-K002242/2020|EPI ISL 515633|B.1.5|South Africa|2020-07-21	0.0004151048	Africa
Africa|hCoV-19/DRC/521/2020|EPI ISL 420854|B.1.5|Democratic Republic of the Congo|2020-03-25	Africa|hCoV-19/South Africa/KRISP-K002242/2020|EPI ISL 515633|B.1.5|South Africa|2020-07-21	0.0002383768	Africa
Africa|hCoV-19/DRC/5210/2020|EPI ISL 487369|B.1.1.275|Democratic Republic of the Congo|2020-05-01	Africa|hCoV-19/South Africa/KRISP-K002242/2020|EPI ISL 515633|B.1.5|South Africa|2020-07-21	0.0004162234	Africa
Africa|hCoV-19/DRC/523/2020|EPI ISL 420849|B.1.1.1|Democratic Republic of the Congo|2020-03-28	Africa|hCoV-19/South Africa/KRISP-K002242/2020|EPI ISL 515633|B.1.5|South Africa|2020-07-21	0.0004414824	Africa
Africa|hCoV-19/DRC/5240/2020|EPI ISL 496492|B.1|Democratic Republic of the Congo|2020-05-03	Africa|hCoV-19/South Africa/KRISP-K002242/2020|EPI ISL 515633|B.1.5|South Africa|2020-07-21	0.0003092060	Africa
Africa|hCoV-19/DRC/5377/2020|EPI ISL 496513|B.1|Democratic Republic of the Congo|2020-05-04	Africa|hCoV-19/South Africa/KRISP-K002242/2020|EPI ISL 515633|B.1.5|South Africa|2020-07-21	0.0003779210	Africa
Africa|hCoV-19/DRC/5538/2020|EPI ISL 514120|B.1|Democratic Republic of the Congo|2020-05-05	Africa|hCoV-19/South Africa/KRISP-K002242/2020|EPI ISL 515633|B.1.5|South Africa|2020-07-21	0.0003153068	Africa
Africa|hCoV-19/DRC/5651/2020|EPI ISL 496493|B.1.1.1|Democratic Republic of the Congo|2020-05-06	Africa|hCoV-19/South Africa/KRISP-K002242/2020|EPI ISL 515633|B.1.5|South Africa|2020-07-21	0.0004907660	Africa
Africa|hCoV-19/DRC/5705/2020|EPI ISL 496494|B.1.84|Democratic Republic of the Congo|2020-05-06	Africa|hCoV-19/South Africa/KRISP-K002242/2020|EPI ISL 515633|B.1.5|South Africa|2020-07-21	0.0003546639	Africa
Africa|hCoV-19/DRC/5735/2020|EPI ISL 496495|B.1.214|Democratic Republic of the Congo|2020-05-06	Africa|hCoV-19/South Africa/KRISP-K002242/2020|EPI ISL 515633|B.1.5|South Africa|2020-07-21	0.0003528089	Africa
Africa|hCoV-19/DRC/5815/2020|EPI ISL 495629|B.1.214|Democratic Republic of the Congo|2020-05-06	Africa|hCoV-19/South Africa/KRISP-K002242/2020|EPI ISL 515633|B.1.5|South Africa|2020-07-21	0.0004236471	Africa
Africa|hCoV-19/DRC/5907/2020|EPI ISL 496496|B.1.84|Democratic Republic of the Congo|2020-05-07	Africa|hCoV-19/South Africa/KRISP-K002242/2020|EPI ISL 515633|B.1.5|South Africa|2020-07-21	0.0004609080	Africa
Africa|hCoV-19/DRC/5913/2020|EPI ISL 496497|B.1|Democratic Republic of the Congo|2020-05-07	Africa|hCoV-19/South Africa/KRISP-K002242/2020|EPI ISL 515633|B.1.5|South Africa|2020-07-21	0.0004512137	Africa
Africa|hCoV-19/DRC/5927/2020|EPI ISL 496498|B.1.9|Democratic Republic of the Congo|2020-05-07	Africa|hCoV-19/South Africa/KRISP-K002242/2020|EPI ISL 515633|B.1.5|South Africa|2020-07-21	0.0005556577	Africa
Africa|hCoV-19/DRC/5957/2020|EPI ISL 496499|B.1.5|Democratic Republic of the Congo|2020-05-07	Africa|hCoV-19/South Africa/KRISP-K002242/2020|EPI ISL 515633|B.1.5|South Africa|2020-07-21	0.0002742316	Africa
Africa|hCoV-19/DRC/5964/2020|EPI ISL 496500|B.1.178|Democratic Republic of the Congo|2020-05-07	Africa|hCoV-19/South Africa/KRISP-K002242/2020|EPI ISL 515633|B.1.5|South Africa|2020-07-21	0.0002863664	Africa
Africa|hCoV-19/DRC/5996/2020|EPI ISL 496514|B.1.84|Democratic Republic of the Congo|2020-05-08	Africa|hCoV-19/South Africa/KRISP-K002242/2020|EPI ISL 515633|B.1.5|South Africa|2020-07-21	0.0003819235	Africa
Africa|hCoV-19/DRC/6026/2020|EPI ISL 513622|B.1.1.1|Democratic Republic of the Congo|2020-05-08	Africa|hCoV-19/South Africa/KRISP-K002242/2020|EPI ISL 515633|B.1.5|South Africa|2020-07-21	0.0005569234	Africa
Africa|hCoV-19/DRC/6143/2020|EPI ISL 496515|B.1|Democratic Republic of the Congo|2020-05-08	Africa|hCoV-19/South Africa/KRISP-K002242/2020|EPI ISL 515633|B.1.5|South Africa|2020-07-21	0.0003506097	Africa
Africa|hCoV-19/DRC/6151/2020|EPI ISL 513620|B.1.214|Democratic Republic of the Congo|2020-05-08	Africa|hCoV-19/South Africa/KRISP-K002242/2020|EPI ISL 515633|B.1.5|South Africa|2020-07-21	0.0004137023	Africa
Africa|hCoV-19/DRC/6163/2020|EPI ISL 513623|B.1.214|Democratic Republic of the Congo|2020-05-08	Africa|hCoV-19/South Africa/KRISP-K002242/2020|EPI ISL 515633|B.1.5|South Africa|2020-07-21	0.0004186379	Africa
Africa|hCoV-19/DRC/6203/2020|EPI ISL 514109|B.1|Democratic Republic of the Congo|2020-05-09	Africa|hCoV-19/South Africa/KRISP-K002242/2020|EPI ISL 515633|B.1.5|South Africa|2020-07-21	0.0005158835	Africa
Africa|hCoV-19/DRC/6209/2020|EPI ISL 514110|B.1.84|Democratic Republic of the Congo|2020-05-09	Africa|hCoV-19/South Africa/KRISP-K002242/2020|EPI ISL 515633|B.1.5|South Africa|2020-07-21	0.0003433181	Africa
Africa|hCoV-19/DRC/6227/2020|EPI ISL 514121|B.1.84|Democratic Republic of the Congo|2020-05-09	Africa|hCoV-19/South Africa/KRISP-K002242/2020|EPI ISL 515633|B.1.5|South Africa|2020-07-21	0.0003437783	Africa
Africa|hCoV-19/DRC/6313/2020|EPI ISL 496516|B.1.84|Democratic Republic of the Congo|2020-05-09	Africa|hCoV-19/South Africa/KRISP-K002242/2020|EPI ISL 515633|B.1.5|South Africa|2020-07-21	0.0004632612	Africa
Africa|hCoV-19/DRC/6338/2020|EPI ISL 495630|B.1|Democratic Republic of the Congo|2020-05-09	Africa|hCoV-19/South Africa/KRISP-K002242/2020|EPI ISL 515633|B.1.5|South Africa|2020-07-21	0.0003875864	Africa
Africa|hCoV-19/DRC/6341/2020|EPI ISL 495631|B.1|Democratic Republic of the Congo|2020-05-09	Africa|hCoV-19/South Africa/KRISP-K002242/2020|EPI ISL 515633|B.1.5|South Africa|2020-07-21	0.0004968131	Africa
Africa|hCoV-19/DRC/6342/2020|EPI ISL 495632|B.1|Democratic Republic of the Congo|2020-05-09	Africa|hCoV-19/South Africa/KRISP-K002242/2020|EPI ISL 515633|B.1.5|South Africa|2020-07-21	0.0004558181	Africa
Africa|hCoV-19/DRC/6361/2020|EPI ISL 495633|B.1|Democratic Republic of the Congo|2020-05-09	Africa|hCoV-19/South Africa/KRISP-K002242/2020|EPI ISL 515633|B.1.5|South Africa|2020-07-21	0.0003557525	Africa
Africa|hCoV-19/DRC/6380/2020|EPI ISL 513611|B.1.1.275|Democratic Republic of the Congo|2020-05-04	Africa|hCoV-19/South Africa/KRISP-K002242/2020|EPI ISL 515633|B.1.5|South Africa|2020-07-21	0.0004157517	Africa
Africa|hCoV-19/DRC/6384/2020|EPI ISL 513612|B.1.1.275|Democratic Republic of the Congo|2020-05-07	Africa|hCoV-19/South Africa/KRISP-K002242/2020|EPI ISL 515633|B.1.5|South Africa|2020-07-21	0.0003827380	Africa
Africa|hCoV-19/DRC/6386/2020|EPI ISL 513613|B.1.1.275|Democratic Republic of the Congo|2020-05-07	Africa|hCoV-19/South Africa/KRISP-K002242/2020|EPI ISL 515633|B.1.5|South Africa|2020-07-21	0.0003759503	Africa
Africa|hCoV-19/DRC/6389/2020|EPI ISL 513614|B.1.84|Democratic Republic of the Congo|2020-05-07	Africa|hCoV-19/South Africa/KRISP-K002242/2020|EPI ISL 515633|B.1.5|South Africa|2020-07-21	0.0004508446	Africa
Africa|hCoV-19/DRC/6390/2020|EPI ISL 513615|B.1.1.275|Democratic Republic of the Congo|2020-05-04	Africa|hCoV-19/South Africa/KRISP-K002242/2020|EPI ISL 515633|B.1.5|South Africa|2020-07-21	0.0004791732	Africa
Africa|hCoV-19/DRC/6392/2020|EPI ISL 513616|B.1|Democratic Republic of the Congo|2020-05-04	Africa|hCoV-19/South Africa/KRISP-K002242/2020|EPI ISL 515633|B.1.5|South Africa|2020-07-21	0.0002392508	Africa
Africa|hCoV-19/DRC/6395/2020|EPI ISL 513617|B.1.1.275|Democratic Republic of the Congo|2020-05-07	Africa|hCoV-19/South Africa/KRISP-K002242/2020|EPI ISL 515633|B.1.5|South Africa|2020-07-21	0.0005079899	Africa
Africa|hCoV-19/DRC/6398/2020|EPI ISL 513618|B.1.1.275|Democratic Republic of the Congo|2020-05-07	Africa|hCoV-19/South Africa/KRISP-K002242/2020|EPI ISL 515633|B.1.5|South Africa|2020-07-21	0.0004063315	Africa
Africa|hCoV-19/DRC/6724/2020|EPI ISL 495634|B.1|Democratic Republic of the Congo|2020-05-11	Africa|hCoV-19/South Africa/KRISP-K002242/2020|EPI ISL 515633|B.1.5|South Africa|2020-07-21	0.0003433133	Africa
Africa|hCoV-19/DRC/6743/2020|EPI ISL 495635|B.1.149|Democratic Republic of the Congo|2020-05-11	Africa|hCoV-19/South Africa/KRISP-K002242/2020|EPI ISL 515633|B.1.5|South Africa|2020-07-21	0.0003534807	Africa
Africa|hCoV-19/DRC/6783/2020|EPI ISL 496501|B.1.149|Democratic Republic of the Congo|2020-05-11	Africa|hCoV-19/South Africa/KRISP-K002242/2020|EPI ISL 515633|B.1.5|South Africa|2020-07-21	0.0003869866	Africa
Africa|hCoV-19/DRC/6784/2020|EPI ISL 495636|B.1|Democratic Republic of the Congo|2020-05-11	Africa|hCoV-19/South Africa/KRISP-K002242/2020|EPI ISL 515633|B.1.5|South Africa|2020-07-21	0.0003084366	Africa
Africa|hCoV-19/DRC/6786/2020|EPI ISL 495637|B.1.178|Democratic Republic of the Congo|2020-05-11	Africa|hCoV-19/South Africa/KRISP-K002242/2020|EPI ISL 515633|B.1.5|South Africa|2020-07-21	0.0004122944	Africa
Africa|hCoV-19/DRC/6791/2020|EPI ISL 495638|B.1.178|Democratic Republic of the Congo|2020-05-11	Africa|hCoV-19/South Africa/KRISP-K002242/2020|EPI ISL 515633|B.1.5|South Africa|2020-07-21	0.0003793621	Africa
Africa|hCoV-19/DRC/6792/2020|EPI ISL 495639|B.1|Democratic Republic of the Congo|2020-05-11	Africa|hCoV-19/South Africa/KRISP-K002242/2020|EPI ISL 515633|B.1.5|South Africa|2020-07-21	0.0003567768	Africa
Africa|hCoV-19/DRC/6801/2020|EPI ISL 514111|B.1|Democratic Republic of the Congo|2020-05-11	Africa|hCoV-19/South Africa/KRISP-K002242/2020|EPI ISL 515633|B.1.5|South Africa|2020-07-21	0.0005543934	Africa
Africa|hCoV-19/DRC/6853/2020|EPI ISL 496502|B.1.214|Democratic Republic of the Congo|2020-05-11	Africa|hCoV-19/South Africa/KRISP-K002242/2020|EPI ISL 515633|B.1.5|South Africa|2020-07-21	0.0003487612	Africa
Africa|hCoV-19/DRC/6854/2020|EPI ISL 496503|B.1|Democratic Republic of the Congo|2020-05-11	Africa|hCoV-19/South Africa/KRISP-K002242/2020|EPI ISL 515633|B.1.5|South Africa|2020-07-21	0.0005295212	Africa
Africa|hCoV-19/DRC/6875/2020|EPI ISL 496504|B.1|Democratic Republic of the Congo|2020-05-11	Africa|hCoV-19/South Africa/KRISP-K002242/2020|EPI ISL 515633|B.1.5|South Africa|2020-07-21	0.0003433298	Africa
Africa|hCoV-19/DRC/7042/2020|EPI ISL 513592|B.1.214|Democratic Republic of the Congo|2020-05-12	Africa|hCoV-19/South Africa/KRISP-K002242/2020|EPI ISL 515633|B.1.5|South Africa|2020-07-21	0.0003766325	Africa
Africa|hCoV-19/DRC/7061/2020|EPI ISL 513593|B.1|Democratic Republic of the Congo|2020-05-12	Africa|hCoV-19/South Africa/KRISP-K002242/2020|EPI ISL 515633|B.1.5|South Africa|2020-07-21	0.0003174047	Africa
Africa|hCoV-19/DRC/7140/2020|EPI ISL 513594|B.1.214|Democratic Republic of the Congo|2020-05-12	Africa|hCoV-19/South Africa/KRISP-K002242/2020|EPI ISL 515633|B.1.5|South Africa|2020-07-21	0.0004872464	Africa
Africa|hCoV-19/DRC/7200/2020|EPI ISL 514112|B.1|Democratic Republic of the Congo|2020-05-13	Africa|hCoV-19/South Africa/KRISP-K002242/2020|EPI ISL 515633|B.1.5|South Africa|2020-07-21	0.0004782205	Africa
Africa|hCoV-19/DRC/7211/2020|EPI ISL 514122|B.1.149|Democratic Republic of the Congo|2020-05-13	Africa|hCoV-19/South Africa/KRISP-K002242/2020|EPI ISL 515633|B.1.5|South Africa|2020-07-21	0.0004457229	Africa
Africa|hCoV-19/DRC/7248/2020|EPI ISL 514123|B.1|Democratic Republic of the Congo|2020-05-13	Africa|hCoV-19/South Africa/KRISP-K002242/2020|EPI ISL 515633|B.1.5|South Africa|2020-07-21	0.0003505776	Africa
Africa|hCoV-19/DRC/7255/2020|EPI ISL 514124|B.1.149|Democratic Republic of the Congo|2020-05-13	Africa|hCoV-19/South Africa/KRISP-K002242/2020|EPI ISL 515633|B.1.5|South Africa|2020-07-21	0.0004840942	Africa
Africa|hCoV-19/DRC/73/2020|EPI ISL 417941|B.1.178|Democratic Republic of the Congo|2020-03-18	Africa|hCoV-19/South Africa/KRISP-K002242/2020|EPI ISL 515633|B.1.5|South Africa|2020-07-21	0.0002737851	Africa
Africa|hCoV-19/DRC/7386/2020|EPI ISL 513595|B.1.5|Democratic Republic of the Congo|2020-05-14	Africa|hCoV-19/South Africa/KRISP-K002242/2020|EPI ISL 515633|B.1.5|South Africa|2020-07-21	0.0002808835	Africa
Africa|hCoV-19/DRC/7430/2020|EPI ISL 496517|B.1.1.1|Democratic Republic of the Congo|2020-05-14	Africa|hCoV-19/South Africa/KRISP-K002242/2020|EPI ISL 515633|B.1.5|South Africa|2020-07-21	0.0006822664	Africa
Africa|hCoV-19/DRC/7434/2020|EPI ISL 513621|B.1.1.1|Democratic Republic of the Congo|2020-05-14	Africa|hCoV-19/South Africa/KRISP-K002242/2020|EPI ISL 515633|B.1.5|South Africa|2020-07-21	0.0006671523	Africa
Africa|hCoV-19/DRC/7471/2020|EPI ISL 513596|B.1.214|Democratic Republic of the Congo|2020-05-14	Africa|hCoV-19/South Africa/KRISP-K002242/2020|EPI ISL 515633|B.1.5|South Africa|2020-07-21	0.0004827830	Africa
Africa|hCoV-19/DRC/7488/2020|EPI ISL 514113|B.1.1|Democratic Republic of the Congo|2020-05-14	Africa|hCoV-19/South Africa/KRISP-K002242/2020|EPI ISL 515633|B.1.5|South Africa|2020-07-21	0.0003432556	Africa
Africa|hCoV-19/DRC/7713/2020|EPI ISL 495640|B.1|Democratic Republic of the Congo|2020-05-14	Africa|hCoV-19/South Africa/KRISP-K002242/2020|EPI ISL 515633|B.1.5|South Africa|2020-07-21	0.0005615439	Africa
Africa|hCoV-19/DRC/7864/2020|EPI ISL 496505|B.1.214|Democratic Republic of the Congo|2020-05-15	Africa|hCoV-19/South Africa/KRISP-K002242/2020|EPI ISL 515633|B.1.5|South Africa|2020-07-21	0.0004546179	Africa
Africa|hCoV-19/DRC/7920/2020|EPI ISL 495641|B.1|Democratic Republic of the Congo|2020-05-15	Africa|hCoV-19/South Africa/KRISP-K002242/2020|EPI ISL 515633|B.1.5|South Africa|2020-07-21	0.0004811286	Africa
Africa|hCoV-19/DRC/80/2020|EPI ISL 417942|B.1.178|Democratic Republic of the Congo|2020-03-18	Africa|hCoV-19/South Africa/KRISP-K002242/2020|EPI ISL 515633|B.1.5|South Africa|2020-07-21	0.0002720260	Africa
Africa|hCoV-19/DRC/8018/2020|EPI ISL 514125|B.1.5|Democratic Republic of the Congo|2020-05-15	Africa|hCoV-19/South Africa/KRISP-K002242/2020|EPI ISL 515633|B.1.5|South Africa|2020-07-21	0.0004597509	Africa
Africa|hCoV-19/DRC/81/2020|EPI ISL 417944|B.1.9|Democratic Republic of the Congo|2020-03-18	Africa|hCoV-19/South Africa/KRISP-K002242/2020|EPI ISL 515633|B.1.5|South Africa|2020-07-21	0.0003070090	Africa
Africa|hCoV-19/DRC/82/2020|EPI ISL 417946|B.1.5|Democratic Republic of the Congo|2020-03-18	Africa|hCoV-19/South Africa/KRISP-K002242/2020|EPI ISL 515633|B.1.5|South Africa|2020-07-21	0.0002369650	Africa
Africa|hCoV-19/DRC/94/2020|EPI ISL 417947|B.1|Democratic Republic of the Congo|2020-03-19	Africa|hCoV-19/South Africa/KRISP-K002242/2020|EPI ISL 515633|B.1.5|South Africa|2020-07-21	0.0002709445	Africa
Africa|hCoV-19/DRC/998/2020|EPI ISL 429254|B.1|Democratic Republic of the Congo|2020-04-03	Africa|hCoV-19/South Africa/KRISP-K002242/2020|EPI ISL 515633|B.1.5|South Africa|2020-07-21	0.0003550957	Africa
Africa|hCoV-19/DRC/KN-0038/2020|EPI ISL 417434|B.1.128|Democratic Republic of the Congo|2020-03-14	Africa|hCoV-19/South Africa/KRISP-K002242/2020|EPI ISL 515633|B.1.5|South Africa|2020-07-21	0.0003886327	Africa
Africa|hCoV-19/DRC/KN-0054/2020|EPI ISL 417437|B.1.178|Democratic Republic of the Congo|2020-03-17	Africa|hCoV-19/South Africa/KRISP-K002242/2020|EPI ISL 515633|B.1.5|South Africa|2020-07-21	0.0003050532	Africa
Africa|hCoV-19/DRC/KN-0058/2020|EPI ISL 417438|B.1|Democratic Republic of the Congo|2020-03-17	Africa|hCoV-19/South Africa/KRISP-K002242/2020|EPI ISL 515633|B.1.5|South Africa|2020-07-21	0.0002733138	Africa
Africa|hCoV-19/DRC/KN-0060/2020|EPI ISL 417440|B.1|Democratic Republic of the Congo|2020-03-17	Africa|hCoV-19/South Africa/KRISP-K002242/2020|EPI ISL 515633|B.1.5|South Africa|2020-07-21	0.0003052974	Africa
Africa|hCoV-19/DRC/KN-0070/2020|EPI ISL 417441|B.1.178|Democratic Republic of the Congo|2020-03-17	Africa|hCoV-19/South Africa/KRISP-K002242/2020|EPI ISL 515633|B.1.5|South Africa|2020-07-21	0.0002774399	Africa
Africa|hCoV-19/DRC/KN-0072/2020|EPI ISL 417442|B.1.178|Democratic Republic of the Congo|2020-03-18	Africa|hCoV-19/South Africa/KRISP-K002242/2020|EPI ISL 515633|B.1.5|South Africa|2020-07-21	0.0002722294	Africa
Africa|hCoV-19/DRC/KN-13/2020|EPI ISL 414647|B.1|Democratic Republic of the Congo|2020-03-09	Africa|hCoV-19/South Africa/KRISP-K002242/2020|EPI ISL 515633|B.1.5|South Africa|2020-07-21	0.0002796663	Africa
Africa|hCoV-19/Egypt/Army-MCL001/2020|EPI ISL 510526|B.1|Egypt|2020-06-01	Africa|hCoV-19/South Africa/KRISP-K002242/2020|EPI ISL 515633|B.1.5|South Africa|2020-07-21	0.0004063121	Africa
Africa|hCoV-19/Egypt/C-CU001a-S1/2020|EPI ISL 529031|B.1.255|Egypt|2020-05-19	Africa|hCoV-19/South Africa/KRISP-K002242/2020|EPI ISL 515633|B.1.5|South Africa|2020-07-21	0.0004402716	Africa
Africa|hCoV-19/Egypt/C-CU002b-S3/2020|EPI ISL 529032|B.1.1.1|Egypt|2020-06-19	Africa|hCoV-19/South Africa/KRISP-K002242/2020|EPI ISL 515633|B.1.5|South Africa|2020-07-21	0.0006773889	Africa
Africa|hCoV-19/Egypt/C-VSVRI-SERVAC/2020|EPI ISL 528386|B.1.255|Egypt|2020-08-22	Africa|hCoV-19/South Africa/KRISP-K002242/2020|EPI ISL 515633|B.1.5|South Africa|2020-07-21	0.0002708620	Africa
Africa|hCoV-19/Egypt/CUNCI-7I028/2020|EPI ISL 524426|B.1.255|Egypt|2020-07-19	Africa|hCoV-19/South Africa/KRISP-K002242/2020|EPI ISL 515633|B.1.5|South Africa|2020-07-21	0.0002708620	Africa
Africa|hCoV-19/Egypt/CUNCI-HGC002/2020|EPI ISL 468045|B.1|Egypt|2020-05-02	Africa|hCoV-19/South Africa/KRISP-K002242/2020|EPI ISL 515633|B.1.5|South Africa|2020-07-21	0.0002711070	Africa
Africa|hCoV-19/Egypt/CUNCI-HGC004/2020|EPI ISL 468048|B.1|Egypt|2020-05-02	Africa|hCoV-19/South Africa/KRISP-K002242/2020|EPI ISL 515633|B.1.5|South Africa|2020-07-21	0.0002710336	Africa
Africa|hCoV-19/Egypt/CUNCI-HGC005/2020|EPI ISL 468052|B.1|Egypt|2020-05-02	Africa|hCoV-19/South Africa/KRISP-K002242/2020|EPI ISL 515633|B.1.5|South Africa|2020-07-21	0.0003388241	Africa
Africa|hCoV-19/Egypt/CUNCI-HGC006/2020|EPI ISL 468050|B.1|Egypt|2020-05-02	Africa|hCoV-19/South Africa/KRISP-K002242/2020|EPI ISL 515633|B.1.5|South Africa|2020-07-21	0.0003387598	Africa
Africa|hCoV-19/Egypt/CUNCI-HGC007-2/2020|EPI ISL 468054|B.1|Egypt|2020-05-02	Africa|hCoV-19/South Africa/KRISP-K002242/2020|EPI ISL 515633|B.1.5|South Africa|2020-07-21	0.0003725766	Africa
Africa|hCoV-19/Egypt/CUNCI-HGC007/2020|EPI ISL 468046|B.1|Egypt|2020-05-02	Africa|hCoV-19/South Africa/KRISP-K002242/2020|EPI ISL 515633|B.1.5|South Africa|2020-07-21	0.0003388172	Africa
Africa|hCoV-19/Egypt/CUNCI-HGC008/2020|EPI ISL 468044|B.1|Egypt|2020-05-02	Africa|hCoV-19/South Africa/KRISP-K002242/2020|EPI ISL 515633|B.1.5|South Africa|2020-07-21	0.0003388287	Africa
Africa|hCoV-19/Egypt/CUNCI-HGC009/2020|EPI ISL 468053|B.1|Egypt|2020-05-02	Africa|hCoV-19/South Africa/KRISP-K002242/2020|EPI ISL 515633|B.1.5|South Africa|2020-07-21	0.0002711438	Africa
Africa|hCoV-19/Egypt/CUNCI-HGC010/2020|EPI ISL 468055|B.1.247|Egypt|2020-05-02	Africa|hCoV-19/South Africa/KRISP-K002242/2020|EPI ISL 515633|B.1.5|South Africa|2020-07-21	0.0005082756	Africa
Africa|hCoV-19/Egypt/CUNCI-HGC011/2020|EPI ISL 468059|B.1|Egypt|2020-05-02	Africa|hCoV-19/South Africa/KRISP-K002242/2020|EPI ISL 515633|B.1.5|South Africa|2020-07-21	0.0003388482	Africa
Africa|hCoV-19/Egypt/CUNCI-HGC012/2020|EPI ISL 468051|B.1.255|Egypt|2020-05-02	Africa|hCoV-19/South Africa/KRISP-K002242/2020|EPI ISL 515633|B.1.5|South Africa|2020-07-21	0.0004743988	Africa
Africa|hCoV-19/Egypt/CUNCI-HGC013/2020|EPI ISL 468047|B.1.201|Egypt|2020-05-02	Africa|hCoV-19/South Africa/KRISP-K002242/2020|EPI ISL 515633|B.1.5|South Africa|2020-07-21	0.0004066151	Africa
Africa|hCoV-19/Egypt/CUNCI-HGC014/2020|EPI ISL 468060|B.1.5|Egypt|2020-05-02	Africa|hCoV-19/South Africa/KRISP-K002242/2020|EPI ISL 515633|B.1.5|South Africa|2020-07-21	0.0002033013	Africa
Africa|hCoV-19/Egypt/CUNCI-HGC015/2020|EPI ISL 468056|B.1|Egypt|2020-05-02	Africa|hCoV-19/South Africa/KRISP-K002242/2020|EPI ISL 515633|B.1.5|South Africa|2020-07-21	0.0002032945	Africa
Africa|hCoV-19/Egypt/CUNCI-HGC016/2020|EPI ISL 468058|B.1|Egypt|2020-05-02	Africa|hCoV-19/South Africa/KRISP-K002242/2020|EPI ISL 515633|B.1.5|South Africa|2020-07-21	0.0003394957	Africa
Africa|hCoV-19/Egypt/CUNCI-HGC021/2020|EPI ISL 468061|B.1|Egypt|2020-05-02	Africa|hCoV-19/South Africa/KRISP-K002242/2020|EPI ISL 515633|B.1.5|South Africa|2020-07-21	0.0003393264	Africa
Africa|hCoV-19/Egypt/CUNCI-HGC023/2020|EPI ISL 468057|B.1.5|Egypt|2020-05-02	Africa|hCoV-19/South Africa/KRISP-K002242/2020|EPI ISL 515633|B.1.5|South Africa|2020-07-21	0.0002372114	Africa
Africa|hCoV-19/Egypt/CUNCI-HGC028/2020|EPI ISL 468062|B.1|Egypt|2020-05-02	Africa|hCoV-19/South Africa/KRISP-K002242/2020|EPI ISL 515633|B.1.5|South Africa|2020-07-21	0.0004073326	Africa
Africa|hCoV-19/Egypt/CUNCI-HGC3I011/2020|EPI ISL 479697|B.1|Egypt|2020-06-02	Africa|hCoV-19/South Africa/KRISP-K002242/2020|EPI ISL 515633|B.1.5|South Africa|2020-07-21	0.0003385958	Africa
Africa|hCoV-19/Egypt/CUNCI-HGC3I012/2020|EPI ISL 479693|B.1.255|Egypt|2020-06-02	Africa|hCoV-19/South Africa/KRISP-K002242/2020|EPI ISL 515633|B.1.5|South Africa|2020-07-21	0.0004740455	Africa
Africa|hCoV-19/Egypt/CUNCI-HGC3I013/2020|EPI ISL 479694|B.1.201|Egypt|2020-06-02	Africa|hCoV-19/South Africa/KRISP-K002242/2020|EPI ISL 515633|B.1.5|South Africa|2020-07-21	0.0004063123	Africa
Africa|hCoV-19/Egypt/CUNCI-HGC3I014/2020|EPI ISL 479696|B.1.5|Egypt|2020-06-02	Africa|hCoV-19/South Africa/KRISP-K002242/2020|EPI ISL 515633|B.1.5|South Africa|2020-07-21	0.0002031431	Africa
Africa|hCoV-19/Egypt/CUNCI-HGC3I02/2020|EPI ISL 479686|B.1|Egypt|2020-06-02	Africa|hCoV-19/South Africa/KRISP-K002242/2020|EPI ISL 515633|B.1.5|South Africa|2020-07-21	0.0003047466	Africa
Africa|hCoV-19/Egypt/CUNCI-HGC3I023/2020|EPI ISL 479695|B.1.5|Egypt|2020-06-02	Africa|hCoV-19/South Africa/KRISP-K002242/2020|EPI ISL 515633|B.1.5|South Africa|2020-07-21	0.0002370348	Africa
Africa|hCoV-19/Egypt/CUNCI-HGC3I025/2020|EPI ISL 479691|B.1|Egypt|2020-06-02	Africa|hCoV-19/South Africa/KRISP-K002242/2020|EPI ISL 515633|B.1.5|South Africa|2020-07-21	0.0003724995	Africa
Africa|hCoV-19/Egypt/CUNCI-HGC3I03/2020|EPI ISL 479687|B.1|Egypt|2020-06-02	Africa|hCoV-19/South Africa/KRISP-K002242/2020|EPI ISL 515633|B.1.5|South Africa|2020-07-21	0.0003385649	Africa
Africa|hCoV-19/Egypt/CUNCI-HGC3I05/2020|EPI ISL 479690|B.1|Egypt|2020-06-02	Africa|hCoV-19/South Africa/KRISP-K002242/2020|EPI ISL 515633|B.1.5|South Africa|2020-07-21	0.0003385717	Africa
Africa|hCoV-19/Egypt/CUNCI-HGC3I06/2020|EPI ISL 479688|B.1|Egypt|2020-06-02	Africa|hCoV-19/South Africa/KRISP-K002242/2020|EPI ISL 515633|B.1.5|South Africa|2020-07-21	0.0003385764	Africa
Africa|hCoV-19/Egypt/CUNCI-HGC3I08/2020|EPI ISL 479698|B.1|Egypt|2020-06-02	Africa|hCoV-19/South Africa/KRISP-K002242/2020|EPI ISL 515633|B.1.5|South Africa|2020-07-21	0.0003385764	Africa
Africa|hCoV-19/Egypt/CUNCI-HGC3I09/2020|EPI ISL 479692|B.1|Egypt|2020-06-02	Africa|hCoV-19/South Africa/KRISP-K002242/2020|EPI ISL 515633|B.1.5|South Africa|2020-07-21	0.0002709418	Africa
Africa|hCoV-19/Egypt/CUNCI-HGC4I003/2020|EPI ISL 479699|B.1.1.247|Egypt|2020-06-02	Africa|hCoV-19/South Africa/KRISP-K002242/2020|EPI ISL 515633|B.1.5|South Africa|2020-07-21	0.0005419037	Africa
Africa|hCoV-19/Egypt/CUNCI-HGC4I004/2020|EPI ISL 479700|B.1.1.296|Egypt|2020-06-02	Africa|hCoV-19/South Africa/KRISP-K002242/2020|EPI ISL 515633|B.1.5|South Africa|2020-07-21	0.0004402252	Africa
Africa|hCoV-19/Egypt/CUNCI-HGC4I015/2020|EPI ISL 479728|B.1.1.123|Egypt|2020-06-02	Africa|hCoV-19/South Africa/KRISP-K002242/2020|EPI ISL 515633|B.1.5|South Africa|2020-07-21	0.0004741881	Africa
Africa|hCoV-19/Egypt/CUNCI-HGC4I022/2020|EPI ISL 479705|B.1.1|Egypt|2020-06-02	Africa|hCoV-19/South Africa/KRISP-K002242/2020|EPI ISL 515633|B.1.5|South Africa|2020-07-21	0.0005757845	Africa
Africa|hCoV-19/Egypt/CUNCI-HGC4I023/2020|EPI ISL 479729|B.1.1.247|Egypt|2020-06-02	Africa|hCoV-19/South Africa/KRISP-K002242/2020|EPI ISL 515633|B.1.5|South Africa|2020-07-21	0.0004064635	Africa
Africa|hCoV-19/Egypt/CUNCI-HGC4I025/2020|EPI ISL 479706|B.1.255|Egypt|2020-06-02	Africa|hCoV-19/South Africa/KRISP-K002242/2020|EPI ISL 515633|B.1.5|South Africa|2020-07-21	0.0004063163	Africa
Africa|hCoV-19/Egypt/CUNCI-HGC4I026/2020|EPI ISL 479702|B.1|Egypt|2020-06-02	Africa|hCoV-19/South Africa/KRISP-K002242/2020|EPI ISL 515633|B.1.5|South Africa|2020-07-21	0.0004745001	Africa
Africa|hCoV-19/Egypt/CUNCI-HGC4I029/2020|EPI ISL 479701|B.1.1.1|Egypt|2020-06-02	Africa|hCoV-19/South Africa/KRISP-K002242/2020|EPI ISL 515633|B.1.5|South Africa|2020-07-21	0.0006096604	Africa
Africa|hCoV-19/Egypt/CUNCI-HGC4I030/2020|EPI ISL 479703|B.1|Egypt|2020-06-02	Africa|hCoV-19/South Africa/KRISP-K002242/2020|EPI ISL 515633|B.1.5|South Africa|2020-07-21	0.0004063041	Africa
Africa|hCoV-19/Egypt/CUNCI-HGC4I031/2020|EPI ISL 479707|B.1.1.1|Egypt|2020-06-02	Africa|hCoV-19/South Africa/KRISP-K002242/2020|EPI ISL 515633|B.1.5|South Africa|2020-07-21	0.0006774119	Africa
Africa|hCoV-19/Egypt/CUNCI-HGC4I032/2020|EPI ISL 479709|B.1.1|Egypt|2020-06-02	Africa|hCoV-19/South Africa/KRISP-K002242/2020|EPI ISL 515633|B.1.5|South Africa|2020-07-21	0.0004406131	Africa
Africa|hCoV-19/Egypt/CUNCI-HGC4I033/2020|EPI ISL 479704|B.1|Egypt|2020-06-02	Africa|hCoV-19/South Africa/KRISP-K002242/2020|EPI ISL 515633|B.1.5|South Africa|2020-07-21	0.0003047672	Africa
Africa|hCoV-19/Egypt/CUNCI-HGC4I034/2020|EPI ISL 479708|B.1.255|Egypt|2020-06-02	Africa|hCoV-19/South Africa/KRISP-K002242/2020|EPI ISL 515633|B.1.5|South Africa|2020-07-21	0.0002708345	Africa
Africa|hCoV-19/Egypt/CUNCI-HGC5I001/2020|EPI ISL 479710|B.1.1|Egypt|2020-06-02	Africa|hCoV-19/South Africa/KRISP-K002242/2020|EPI ISL 515633|B.1.5|South Africa|2020-07-21	0.0003048539	Africa
Africa|hCoV-19/Egypt/CUNCI-HGC5I003/2020|EPI ISL 479711|B.1|Egypt|2020-06-02	Africa|hCoV-19/South Africa/KRISP-K002242/2020|EPI ISL 515633|B.1.5|South Africa|2020-07-21	0.0002708711	Africa
Africa|hCoV-19/Egypt/CUNCI-HGC5I010/2020|EPI ISL 479730|B.1.1|Egypt|2020-06-02	Africa|hCoV-19/South Africa/KRISP-K002242/2020|EPI ISL 515633|B.1.5|South Africa|2020-07-21	0.0003726144	Africa
Africa|hCoV-19/Egypt/CUNCI-HGC5I011/2020|EPI ISL 479712|B.1.1|Egypt|2020-06-02	Africa|hCoV-19/South Africa/KRISP-K002242/2020|EPI ISL 515633|B.1.5|South Africa|2020-07-21	0.0003048126	Africa
Africa|hCoV-19/Egypt/CUNCI-HGC5I012/2020|EPI ISL 479713|B.1.1|Egypt|2020-06-02	Africa|hCoV-19/South Africa/KRISP-K002242/2020|EPI ISL 515633|B.1.5|South Africa|2020-07-21	0.0003385959	Africa
Africa|hCoV-19/Egypt/CUNCI-HGC5I014/2020|EPI ISL 479714|B.1.255|Egypt|2020-06-02	Africa|hCoV-19/South Africa/KRISP-K002242/2020|EPI ISL 515633|B.1.5|South Africa|2020-07-21	0.0004063301	Africa
Africa|hCoV-19/Egypt/CUNCI-HGC5I015/2020|EPI ISL 475722|B.1.255|Egypt|2020-05-02	Africa|hCoV-19/South Africa/KRISP-K002242/2020|EPI ISL 515633|B.1.5|South Africa|2020-07-21	0.0004742637	Africa
Africa|hCoV-19/Egypt/CUNCI-HGC5I016/2020|EPI ISL 479731|B.1|Egypt|2020-06-02	Africa|hCoV-19/South Africa/KRISP-K002242/2020|EPI ISL 515633|B.1.5|South Africa|2020-07-21	0.0003047435	Africa
Africa|hCoV-19/Egypt/CUNCI-HGC5I022/2020|EPI ISL 479715|B.1.1|Egypt|2020-06-02	Africa|hCoV-19/South Africa/KRISP-K002242/2020|EPI ISL 515633|B.1.5|South Africa|2020-07-21	0.0003724756	Africa
Africa|hCoV-19/Egypt/CUNCI-HGC5I025/2020|EPI ISL 479716|A|Egypt|2020-06-02	Africa|hCoV-19/South Africa/KRISP-K002242/2020|EPI ISL 515633|B.1.5|South Africa|2020-07-21	0.0002374713	Africa
Africa|hCoV-19/Egypt/CUNCI-HGC5I026/2020|EPI ISL 479735|B.1.5|Egypt|2020-06-02	Africa|hCoV-19/South Africa/KRISP-K002242/2020|EPI ISL 515633|B.1.5|South Africa|2020-07-21	0.0004065130	Africa
Africa|hCoV-19/Egypt/CUNCI-HGC5I029/2020|EPI ISL 479734|B.1|Egypt|2020-06-02	Africa|hCoV-19/South Africa/KRISP-K002242/2020|EPI ISL 515633|B.1.5|South Africa|2020-07-21	0.0003047878	Africa
Africa|hCoV-19/Egypt/CUNCI-HGC5I030/2020|EPI ISL 479721|B.1.5|Egypt|2020-06-02	Africa|hCoV-19/South Africa/KRISP-K002242/2020|EPI ISL 515633|B.1.5|South Africa|2020-07-21	0.0002031706	Africa
Africa|hCoV-19/Egypt/CUNCI-HGC5I033/2020|EPI ISL 479717|B.1.5|Egypt|2020-06-02	Africa|hCoV-19/South Africa/KRISP-K002242/2020|EPI ISL 515633|B.1.5|South Africa|2020-07-21	0.0002031912	Africa
Africa|hCoV-19/Egypt/CUNCI-HGC5I034/2020|EPI ISL 479720|B.1.5|Egypt|2020-06-02	Africa|hCoV-19/South Africa/KRISP-K002242/2020|EPI ISL 515633|B.1.5|South Africa|2020-07-21	0.0002708528	Africa
Africa|hCoV-19/Egypt/CUNCI-HGC6I002/2020|EPI ISL 479719|B.1.1.1|Egypt|2020-06-02	Africa|hCoV-19/South Africa/KRISP-K002242/2020|EPI ISL 515633|B.1.5|South Africa|2020-07-21	0.0005757397	Africa
Africa|hCoV-19/Egypt/CUNCI-HGC6I003/2020|EPI ISL 479718|B.1.5|Egypt|2020-06-02	Africa|hCoV-19/South Africa/KRISP-K002242/2020|EPI ISL 515633|B.1.5|South Africa|2020-07-21	0.0003047393	Africa
Africa|hCoV-19/Egypt/CUNCI-HGC6I007/2020|EPI ISL 479722|B.1|Egypt|2020-06-02	Africa|hCoV-19/South Africa/KRISP-K002242/2020|EPI ISL 515633|B.1.5|South Africa|2020-07-21	0.0002709363	Africa
Africa|hCoV-19/Egypt/CUNCI-HGC6I010/2020|EPI ISL 478672|B.1|Egypt|2020-06-02	Africa|hCoV-19/South Africa/KRISP-K002242/2020|EPI ISL 515633|B.1.5|South Africa|2020-07-21	0.0004062848	Africa
Africa|hCoV-19/Egypt/CUNCI-HGC6I011/2020|EPI ISL 479727|A|Egypt|2020-06-02	Africa|hCoV-19/South Africa/KRISP-K002242/2020|EPI ISL 515633|B.1.5|South Africa|2020-07-21	0.0007451835	Africa
Africa|hCoV-19/Egypt/CUNCI-HGC6I015/2020|EPI ISL 479725|B.1.1|Egypt|2020-06-02	Africa|hCoV-19/South Africa/KRISP-K002242/2020|EPI ISL 515633|B.1.5|South Africa|2020-07-21	0.0004740680	Africa
Africa|hCoV-19/Egypt/CUNCI-HGC6I016/2020|EPI ISL 475723|B.1.247|Egypt|2020-06-02	Africa|hCoV-19/South Africa/KRISP-K002242/2020|EPI ISL 515633|B.1.5|South Africa|2020-07-21	0.0005083637	Africa
Africa|hCoV-19/Egypt/CUNCI-HGC6I024/2020|EPI ISL 479732|B.1.1.247|Egypt|2020-06-02	Africa|hCoV-19/South Africa/KRISP-K002242/2020|EPI ISL 515633|B.1.5|South Africa|2020-07-21	0.0004407281	Africa
Africa|hCoV-19/Egypt/CUNCI-HGC6I026/2020|EPI ISL 479724|B.1.1.1|Egypt|2020-06-02	Africa|hCoV-19/South Africa/KRISP-K002242/2020|EPI ISL 515633|B.1.5|South Africa|2020-07-21	0.0006096191	Africa
Africa|hCoV-19/Egypt/CUNCI-HGC6I029/2020|EPI ISL 477161|B.1.255|Egypt|2020-06-02	Africa|hCoV-19/South Africa/KRISP-K002242/2020|EPI ISL 515633|B.1.5|South Africa|2020-07-21	0.0004063026	Africa
Africa|hCoV-19/Egypt/CUNCI-HGC6I031/2020|EPI ISL 475724|B.1.1.1|Egypt|2020-06-02	Africa|hCoV-19/South Africa/KRISP-K002242/2020|EPI ISL 515633|B.1.5|South Africa|2020-07-21	0.0005759991	Africa
Africa|hCoV-19/Egypt/CUNCI-HGC6I032/2020|EPI ISL 479733|B.1.1.1|Egypt|2020-06-02	Africa|hCoV-19/South Africa/KRISP-K002242/2020|EPI ISL 515633|B.1.5|South Africa|2020-07-21	0.0005758177	Africa
Africa|hCoV-19/Egypt/CUNCI-HGC6I033/2020|EPI ISL 479723|B.1.1.1|Egypt|2020-06-02	Africa|hCoV-19/South Africa/KRISP-K002242/2020|EPI ISL 515633|B.1.5|South Africa|2020-07-21	0.0005757924	Africa
Africa|hCoV-19/Egypt/CUNCI-HGC7I01/2020|EPI ISL 529141|B.1|Egypt|2020-07-19	Africa|hCoV-19/South Africa/KRISP-K002242/2020|EPI ISL 515633|B.1.5|South Africa|2020-07-21	0.0004402341	Africa
Africa|hCoV-19/Egypt/CUNCI-HGC7I02/2020|EPI ISL 529142|A|Egypt|2020-07-19	Africa|hCoV-19/South Africa/KRISP-K002242/2020|EPI ISL 515633|B.1.5|South Africa|2020-07-21	0.0007113452	Africa
Africa|hCoV-19/Egypt/CUNCI-HGC7I07/2020|EPI ISL 529145|B.1|Egypt|2020-07-19	Africa|hCoV-19/South Africa/KRISP-K002242/2020|EPI ISL 515633|B.1.5|South Africa|2020-07-21	0.0004063714	Africa
Africa|hCoV-19/Egypt/EGY-020/2020|EPI ISL 526975|B.1|Egypt|2020-08-14	Africa|hCoV-19/South Africa/KRISP-K002242/2020|EPI ISL 515633|B.1.5|South Africa|2020-07-21	0.0004063123	Africa
Africa|hCoV-19/Egypt/EGY-041/2020|EPI ISL 526997|B.1|Egypt|2020-08-22	Africa|hCoV-19/South Africa/KRISP-K002242/2020|EPI ISL 515633|B.1.5|South Africa|2020-07-21	0.0004063123	Africa
Africa|hCoV-19/Egypt/EGY-S031/2020|EPI ISL 526986|B.1|Egypt|2020-08-17	Africa|hCoV-19/South Africa/KRISP-K002242/2020|EPI ISL 515633|B.1.5|South Africa|2020-07-21	0.0004063123	Africa
Africa|hCoV-19/Egypt/HCoV2-Egy-002/2020|EPI ISL 510532|B.1|Egypt|2020-06-02	Africa|hCoV-19/South Africa/KRISP-K002242/2020|EPI ISL 515633|B.1.5|South Africa|2020-07-21	0.0004063123	Africa
Africa|hCoV-19/Egypt/MASRI-005/2020|EPI ISL 482759|B.1|Egypt|2020-04-30	Africa|hCoV-19/South Africa/KRISP-K002242/2020|EPI ISL 515633|B.1.5|South Africa|2020-07-21	0.0002708290	Africa
Africa|hCoV-19/Egypt/MASRI-007/2020|EPI ISL 482760|B.1|Egypt|2020-04-28	Africa|hCoV-19/South Africa/KRISP-K002242/2020|EPI ISL 515633|B.1.5|South Africa|2020-07-21	0.0003387747	Africa
Africa|hCoV-19/Egypt/MASRI-008/2020|EPI ISL 482761|B.1|Egypt|2020-04-30	Africa|hCoV-19/South Africa/KRISP-K002242/2020|EPI ISL 515633|B.1.5|South Africa|2020-07-21	0.0002724640	Africa
Africa|hCoV-19/Egypt/MASRI-009/2020|EPI ISL 483035|A|Egypt|2020-04-30	Africa|hCoV-19/South Africa/KRISP-K002242/2020|EPI ISL 515633|B.1.5|South Africa|2020-07-21	0.0005756969	Africa
Africa|hCoV-19/Egypt/MASRI-011/2020|EPI ISL 482762|B.1|Egypt|2020-05-05	Africa|hCoV-19/South Africa/KRISP-K002242/2020|EPI ISL 515633|B.1.5|South Africa|2020-07-21	0.0003386256	Africa
Africa|hCoV-19/Egypt/MASRI-012/2020|EPI ISL 482763|B.1|Egypt|2020-05-05	Africa|hCoV-19/South Africa/KRISP-K002242/2020|EPI ISL 515633|B.1.5|South Africa|2020-07-21	0.0002369706	Africa
Africa|hCoV-19/Egypt/MASRI-014/2020|EPI ISL 482765|B.1|Egypt|2020-04-30	Africa|hCoV-19/South Africa/KRISP-K002242/2020|EPI ISL 515633|B.1.5|South Africa|2020-07-21	0.0004741353	Africa
Africa|hCoV-19/Egypt/MASRI-015/2020|EPI ISL 482766|B.1.36|Egypt|2020-05-11	Africa|hCoV-19/South Africa/KRISP-K002242/2020|EPI ISL 515633|B.1.5|South Africa|2020-07-21	0.0005418175	Africa
Africa|hCoV-19/Egypt/MASRI-016/2020|EPI ISL 482767|B.1|Egypt|2020-05-11	Africa|hCoV-19/South Africa/KRISP-K002242/2020|EPI ISL 515633|B.1.5|South Africa|2020-07-21	0.0004744566	Africa
Africa|hCoV-19/Egypt/MASRI-018/2020|EPI ISL 483036|A|Egypt|2020-05-10	Africa|hCoV-19/South Africa/KRISP-K002242/2020|EPI ISL 515633|B.1.5|South Africa|2020-07-21	0.0007163177	Africa
Africa|hCoV-19/Egypt/MASRI-020/2020|EPI ISL 483037|B.1|Egypt|2020-05-13	Africa|hCoV-19/South Africa/KRISP-K002242/2020|EPI ISL 515633|B.1.5|South Africa|2020-07-21	0.0005131920	Africa
Africa|hCoV-19/Egypt/MASRI-022/2020|EPI ISL 482768|B.1.255|Egypt|2020-05-13	Africa|hCoV-19/South Africa/KRISP-K002242/2020|EPI ISL 515633|B.1.5|South Africa|2020-07-21	0.0004748132	Africa
Africa|hCoV-19/Egypt/MASRI-023/2020|EPI ISL 482769|B.1|Egypt|2020-05-11	Africa|hCoV-19/South Africa/KRISP-K002242/2020|EPI ISL 515633|B.1.5|South Africa|2020-07-21	0.0002711400	Africa
Africa|hCoV-19/Egypt/MASRI-024/2020|EPI ISL 482770|B.1|Egypt|2020-05-11	Africa|hCoV-19/South Africa/KRISP-K002242/2020|EPI ISL 515633|B.1.5|South Africa|2020-07-21	0.0003385683	Africa
Africa|hCoV-19/Egypt/MASRI-025/2020|EPI ISL 482771|B.1|Egypt|2020-05-10	Africa|hCoV-19/South Africa/KRISP-K002242/2020|EPI ISL 515633|B.1.5|South Africa|2020-07-21	0.0004742685	Africa
Africa|hCoV-19/Egypt/MASRI-026/2020|EPI ISL 482772|B.1|Egypt|2020-05-10	Africa|hCoV-19/South Africa/KRISP-K002242/2020|EPI ISL 515633|B.1.5|South Africa|2020-07-21	0.0004063755	Africa
Africa|hCoV-19/Egypt/MASRI-027/2020|EPI ISL 482773|B.1.1.123|Egypt|2020-05-08	Africa|hCoV-19/South Africa/KRISP-K002242/2020|EPI ISL 515633|B.1.5|South Africa|2020-07-21	0.0004071904	Africa
Africa|hCoV-19/Egypt/MASRI-028/2020|EPI ISL 483038|B.1|Egypt|2020-05-13	Africa|hCoV-19/South Africa/KRISP-K002242/2020|EPI ISL 515633|B.1.5|South Africa|2020-07-21	0.0004063082	Africa
Africa|hCoV-19/Egypt/MASRI-029/2020|EPI ISL 482774|B.1|Egypt|2020-05-13	Africa|hCoV-19/South Africa/KRISP-K002242/2020|EPI ISL 515633|B.1.5|South Africa|2020-07-21	0.0003385798	Africa
Africa|hCoV-19/Egypt/MASRI-10/2020|EPI ISL 475752|B.1.255|Egypt|2020-05	Africa|hCoV-19/South Africa/KRISP-K002242/2020|EPI ISL 515633|B.1.5|South Africa|2020-07-21	0.0004403087	Africa
Africa|hCoV-19/Egypt/MASRI-11/2020|EPI ISL 475753|B.1.36|Egypt|2020-05	Africa|hCoV-19/South Africa/KRISP-K002242/2020|EPI ISL 515633|B.1.5|South Africa|2020-07-21	0.0005756870	Africa
Africa|hCoV-19/Egypt/MASRI-14/2020|EPI ISL 475749|B.1|Egypt|2020-05	Africa|hCoV-19/South Africa/KRISP-K002242/2020|EPI ISL 515633|B.1.5|South Africa|2020-07-21	0.0003047156	Africa
Africa|hCoV-19/Egypt/MASRI-15/2020|EPI ISL 475750|B.1.1|Egypt|2020-05	Africa|hCoV-19/South Africa/KRISP-K002242/2020|EPI ISL 515633|B.1.5|South Africa|2020-07-21	0.0006476623	Africa
Africa|hCoV-19/Egypt/MASRI-2/2020|EPI ISL 475745|B.1|Egypt|2020-05	Africa|hCoV-19/South Africa/KRISP-K002242/2020|EPI ISL 515633|B.1.5|South Africa|2020-07-21	0.0003385568	Africa
Africa|hCoV-19/Egypt/MASRI-3/2020|EPI ISL 475746|A|Egypt|2020-05	Africa|hCoV-19/South Africa/KRISP-K002242/2020|EPI ISL 515633|B.1.5|South Africa|2020-07-21	0.0006096130	Africa
Africa|hCoV-19/Egypt/MASRI-6/2020|EPI ISL 475747|B.1.255|Egypt|2020-05	Africa|hCoV-19/South Africa/KRISP-K002242/2020|EPI ISL 515633|B.1.5|South Africa|2020-07-21	0.0003385569	Africa
Africa|hCoV-19/Egypt/MASRI-9/2020|EPI ISL 475751|B.1.1.1|Egypt|2020-05	Africa|hCoV-19/South Africa/KRISP-K002242/2020|EPI ISL 515633|B.1.5|South Africa|2020-07-21	0.0007114826	Africa
Africa|hCoV-19/Egypt/NRC-01/2020|EPI ISL 430820|B.1|Egypt|2020-03-18	Africa|hCoV-19/South Africa/KRISP-K002242/2020|EPI ISL 515633|B.1.5|South Africa|2020-07-21	0.0003059418	Africa
Africa|hCoV-19/Egypt/NRC-03/2020|EPI ISL 430819|B.1.246|Egypt|2020-03-18	Africa|hCoV-19/South Africa/KRISP-K002242/2020|EPI ISL 515633|B.1.5|South Africa|2020-07-21	0.0003397102	Africa
Africa|hCoV-19/Gabon/ITM-K011/2020|EPI ISL 539573|A|Gabon|2020-03-22	Africa|hCoV-19/South Africa/KRISP-K002242/2020|EPI ISL 515633|B.1.5|South Africa|2020-07-21	0.0005418086	Africa
Africa|hCoV-19/Gabon/ITM-K023/2020|EPI ISL 539574|B.1.178|Gabon|2020-03-27	Africa|hCoV-19/South Africa/KRISP-K002242/2020|EPI ISL 515633|B.1.5|South Africa|2020-07-21	0.0003046889	Africa
Africa|hCoV-19/Gabon/ITM-K027/2020|EPI ISL 539575|A|Gabon|2020-03-27	Africa|hCoV-19/South Africa/KRISP-K002242/2020|EPI ISL 515633|B.1.5|South Africa|2020-07-21	0.0005417957	Africa
Africa|hCoV-19/Gabon/ITM-K028/2020|EPI ISL 539576|B.1.292|Gabon|2020-03-27	Africa|hCoV-19/South Africa/KRISP-K002242/2020|EPI ISL 515633|B.1.5|South Africa|2020-07-21	0.0003046950	Africa
Africa|hCoV-19/Gambia/0214/2020|EPI ISL 471158|B.1|Gambia|2020-03-29	Africa|hCoV-19/South Africa/KRISP-K002242/2020|EPI ISL 515633|B.1.5|South Africa|2020-07-21	0.0004748957	Africa
Africa|hCoV-19/Gambia/0268/2020|EPI ISL 471159|B.1.1|Gambia|2020-03-21	Africa|hCoV-19/South Africa/KRISP-K002242/2020|EPI ISL 515633|B.1.5|South Africa|2020-07-21	0.0003397840	Africa
Africa|hCoV-19/Gambia/0278/2020|EPI ISL 471160|B.1.1|Gambia|2020-03-20	Africa|hCoV-19/South Africa/KRISP-K002242/2020|EPI ISL 515633|B.1.5|South Africa|2020-07-21	0.0003422723	Africa
Africa|hCoV-19/Gambia/0528/2020|EPI ISL 471161|B.1.1.293|Gambia|2020-04-30	Africa|hCoV-19/South Africa/KRISP-K002242/2020|EPI ISL 515633|B.1.5|South Africa|2020-07-21	0.0003796644	Africa
Africa|hCoV-19/Gambia/0531/2020|EPI ISL 471162|B.1.1.293|Gambia|2020-04-30	Africa|hCoV-19/South Africa/KRISP-K002242/2020|EPI ISL 515633|B.1.5|South Africa|2020-07-21	0.0003796908	Africa
Africa|hCoV-19/Gambia/0536/2020|EPI ISL 471163|B.1.1.293|Gambia|2020-04-30	Africa|hCoV-19/South Africa/KRISP-K002242/2020|EPI ISL 515633|B.1.5|South Africa|2020-07-21	0.0003724541	Africa
Africa|hCoV-19/Gambia/0547/2020|EPI ISL 471164|B.1.1.293|Gambia|2020-04-30	Africa|hCoV-19/South Africa/KRISP-K002242/2020|EPI ISL 515633|B.1.5|South Africa|2020-07-21	0.0003730477	Africa
Africa|hCoV-19/Gambia/0548/2020|EPI ISL 471165|B.1.5|Gambia|2020-04-30	Africa|hCoV-19/South Africa/KRISP-K002242/2020|EPI ISL 515633|B.1.5|South Africa|2020-07-21	0.0002437911	Africa
Africa|hCoV-19/Gambia/1090/2020|EPI ISL 471166|B.1.1|Gambia|2020-05-04	Africa|hCoV-19/South Africa/KRISP-K002242/2020|EPI ISL 515633|B.1.5|South Africa|2020-07-21	0.0004071349	Africa
Africa|hCoV-19/Gambia/1094/2020|EPI ISL 471167|B.1.1.293|Gambia|2020-05-04	Africa|hCoV-19/South Africa/KRISP-K002242/2020|EPI ISL 515633|B.1.5|South Africa|2020-07-21	0.0003724542	Africa
Africa|hCoV-19/Gambia/1251/2020|EPI ISL 471168|B.1.1.293|Gambia|2020-05-07	Africa|hCoV-19/South Africa/KRISP-K002242/2020|EPI ISL 515633|B.1.5|South Africa|2020-07-21	0.0003796646	Africa
Africa|hCoV-19/Gambia/1264/2020|EPI ISL 471169|B.1.1|Gambia|2020-05-07	Africa|hCoV-19/South Africa/KRISP-K002242/2020|EPI ISL 515633|B.1.5|South Africa|2020-07-21	0.0003393229	Africa
Africa|hCoV-19/Gambia/1271/2020|EPI ISL 471170|B.1.1|Gambia|2020-05-07	Africa|hCoV-19/South Africa/KRISP-K002242/2020|EPI ISL 515633|B.1.5|South Africa|2020-07-21	0.0003397609	Africa
Africa|hCoV-19/Gambia/1277/2020|EPI ISL 471171|B.1.1.293|Gambia|2020-05-07	Africa|hCoV-19/South Africa/KRISP-K002242/2020|EPI ISL 515633|B.1.5|South Africa|2020-07-21	0.0003724541	Africa
Africa|hCoV-19/Gambia/3668/2020|EPI ISL 560992|B.1.5.12|Gambia|2020-07-30	Africa|hCoV-19/South Africa/KRISP-K002242/2020|EPI ISL 515633|B.1.5|South Africa|2020-07-21	0.0004093248	Africa
Africa|hCoV-19/Gambia/3670/2020|EPI ISL 560993|B.1.5.12|Gambia|2020-07-30	Africa|hCoV-19/South Africa/KRISP-K002242/2020|EPI ISL 515633|B.1.5|South Africa|2020-07-21	0.0004101501	Africa
Africa|hCoV-19/Gambia/3671/2020|EPI ISL 560994|B.1.1.293|Gambia|2020-07-30	Africa|hCoV-19/South Africa/KRISP-K002242/2020|EPI ISL 515633|B.1.5|South Africa|2020-07-21	0.0003411086	Africa
Africa|hCoV-19/Gambia/3673/2020|EPI ISL 560995|B.1.5|Gambia|2020-07-30	Africa|hCoV-19/South Africa/KRISP-K002242/2020|EPI ISL 515633|B.1.5|South Africa|2020-07-21	0.0003411736	Africa
Africa|hCoV-19/Gambia/3676/2020|EPI ISL 560996|B.1.5|Gambia|2020-07-30	Africa|hCoV-19/South Africa/KRISP-K002242/2020|EPI ISL 515633|B.1.5|South Africa|2020-07-21	0.0002070705	Africa
Africa|hCoV-19/Gambia/3678/2020|EPI ISL 560997|B.1.292|Gambia|2020-07-30	Africa|hCoV-19/South Africa/KRISP-K002242/2020|EPI ISL 515633|B.1.5|South Africa|2020-07-21	0.0003385683	Africa
Africa|hCoV-19/Gambia/3679/2020|EPI ISL 560998|B.1.5.12|Gambia|2020-07-30	Africa|hCoV-19/South Africa/KRISP-K002242/2020|EPI ISL 515633|B.1.5|South Africa|2020-07-21	0.0003418068	Africa
Africa|hCoV-19/Gambia/3680/2020|EPI ISL 560999|B.1.5|Gambia|2020-07-30	Africa|hCoV-19/South Africa/KRISP-K002242/2020|EPI ISL 515633|B.1.5|South Africa|2020-07-21	0.0002071491	Africa
Africa|hCoV-19/Gambia/3683/2020|EPI ISL 561000|B.1.292|Gambia|2020-07-30	Africa|hCoV-19/South Africa/KRISP-K002242/2020|EPI ISL 515633|B.1.5|South Africa|2020-07-21	0.0003724327	Africa
Africa|hCoV-19/Gambia/3703/2020|EPI ISL 561001|B.1.5.12|Gambia|2020-07-30	Africa|hCoV-19/South Africa/KRISP-K002242/2020|EPI ISL 515633|B.1.5|South Africa|2020-07-21	0.0003385603	Africa
Africa|hCoV-19/Gambia/3717/2020|EPI ISL 561002|B.1.5|Gambia|2020-07-30	Africa|hCoV-19/South Africa/KRISP-K002242/2020|EPI ISL 515633|B.1.5|South Africa|2020-07-21	0.0002050680	Africa
Africa|hCoV-19/Gambia/3724/2020|EPI ISL 561003|B.1.5.12|Gambia|2020-07-30	Africa|hCoV-19/South Africa/KRISP-K002242/2020|EPI ISL 515633|B.1.5|South Africa|2020-07-21	0.0003385603	Africa
Africa|hCoV-19/Gambia/3725/2020|EPI ISL 561004|B.1.1.293|Gambia|2020-07-30	Africa|hCoV-19/South Africa/KRISP-K002242/2020|EPI ISL 515633|B.1.5|South Africa|2020-07-21	0.0005079677	Africa
Africa|hCoV-19/Gambia/3728/2020|EPI ISL 561005|B.1.5|Gambia|2020-07-30	Africa|hCoV-19/South Africa/KRISP-K002242/2020|EPI ISL 515633|B.1.5|South Africa|2020-07-21	0.0002111037	Africa
Africa|hCoV-19/Gambia/3729/2020|EPI ISL 561006|B.1.5.12|Gambia|2020-07-30	Africa|hCoV-19/South Africa/KRISP-K002242/2020|EPI ISL 515633|B.1.5|South Africa|2020-07-21	0.0002708280	Africa
Africa|hCoV-19/Gambia/3732/2020|EPI ISL 561007|B.1.5|Gambia|2020-07-30	Africa|hCoV-19/South Africa/KRISP-K002242/2020|EPI ISL 515633|B.1.5|South Africa|2020-07-21	0.0002052152	Africa
Africa|hCoV-19/Gambia/3735/2020|EPI ISL 561008|B.1.5|Gambia|2020-07-30	Africa|hCoV-19/South Africa/KRISP-K002242/2020|EPI ISL 515633|B.1.5|South Africa|2020-07-21	0.0002070612	Africa
Africa|hCoV-19/Gambia/3737/2020|EPI ISL 561009|B.1.1.293|Gambia|2020-07-30	Africa|hCoV-19/South Africa/KRISP-K002242/2020|EPI ISL 515633|B.1.5|South Africa|2020-07-21	0.0004065187	Africa
Africa|hCoV-19/Gambia/3741/2020|EPI ISL 561010|B.1.5.12|Gambia|2020-07-30	Africa|hCoV-19/South Africa/KRISP-K002242/2020|EPI ISL 515633|B.1.5|South Africa|2020-07-21	0.0002734072	Africa
Africa|hCoV-19/Gambia/3743/2020|EPI ISL 561011|B.1.5.12|Gambia|2020-07-30	Africa|hCoV-19/South Africa/KRISP-K002242/2020|EPI ISL 515633|B.1.5|South Africa|2020-07-21	0.0004063041	Africa
Africa|hCoV-19/Gambia/3749/2020|EPI ISL 561012|B.1.5.12|Gambia|2020-07-30	Africa|hCoV-19/South Africa/KRISP-K002242/2020|EPI ISL 515633|B.1.5|South Africa|2020-07-21	0.0003385488	Africa
Africa|hCoV-19/Gambia/3761/2020|EPI ISL 561013|B.1.5.12|Gambia|2020-07-30	Africa|hCoV-19/South Africa/KRISP-K002242/2020|EPI ISL 515633|B.1.5|South Africa|2020-07-21	0.0003385488	Africa
Africa|hCoV-19/Gambia/3772/2020|EPI ISL 561025|B.1.5|Gambia|2020-07-30	Africa|hCoV-19/South Africa/KRISP-K002242/2020|EPI ISL 515633|B.1.5|South Africa|2020-07-21	0.0002090688	Africa
Africa|hCoV-19/Gambia/GC19-015/2020|EPI ISL 428855|B.1.1.8|Gambia|2020-03-17	Africa|hCoV-19/South Africa/KRISP-K002242/2020|EPI ISL 515633|B.1.5|South Africa|2020-07-21	0.0003724378	Africa
Africa|hCoV-19/Gambia/GC19-026/2020|EPI ISL 428856|B.6|Gambia|2020-03-21	Africa|hCoV-19/South Africa/KRISP-K002242/2020|EPI ISL 515633|B.1.5|South Africa|2020-07-21	0.0005079213	Africa
Africa|hCoV-19/Gambia/GC19-029/2020|EPI ISL 428857|B.1|Gambia|2020-04-20	Africa|hCoV-19/South Africa/KRISP-K002242/2020|EPI ISL 515633|B.1.5|South Africa|2020-07-21	0.0003047084	Africa
Africa|hCoV-19/Gambia/GC19-0479/2020|EPI ISL 561015|B.1.1.293|Gambia|2020-04-29	Africa|hCoV-19/South Africa/KRISP-K002242/2020|EPI ISL 515633|B.1.5|South Africa|2020-07-21	0.0003539891	Africa
Africa|hCoV-19/Gambia/GC19-0544/2020|EPI ISL 561016|B.1.5|Gambia|2020-05-01	Africa|hCoV-19/South Africa/KRISP-K002242/2020|EPI ISL 515633|B.1.5|South Africa|2020-07-21	0.0002451373	Africa
Africa|hCoV-19/Gambia/GC19-1385/2020|EPI ISL 561018|B.1.5|Gambia|2020-05-12	Africa|hCoV-19/South Africa/KRISP-K002242/2020|EPI ISL 515633|B.1.5|South Africa|2020-07-21	0.0002474854	Africa
Africa|hCoV-19/Gambia/GC19-1503/2020|EPI ISL 561021|B.1.1|Gambia|2020-05-14	Africa|hCoV-19/South Africa/KRISP-K002242/2020|EPI ISL 515633|B.1.5|South Africa|2020-07-21	0.0004401902	Africa
Africa|hCoV-19/Gambia/GC19-1527/2020|EPI ISL 561022|B.1.1.293|Gambia|2020-05-16	Africa|hCoV-19/South Africa/KRISP-K002242/2020|EPI ISL 515633|B.1.5|South Africa|2020-07-21	0.0003724920	Africa
Africa|hCoV-19/Gambia/GC19-1533/2020|EPI ISL 561023|B.1.1.264|Gambia|2020-05-16	Africa|hCoV-19/South Africa/KRISP-K002242/2020|EPI ISL 515633|B.1.5|South Africa|2020-07-21	0.0003831284	Africa
Africa|hCoV-19/Gambia/GC19-1572/2020|EPI ISL 561014|B.1.1|Gambia|2020-05-20	Africa|hCoV-19/South Africa/KRISP-K002242/2020|EPI ISL 515633|B.1.5|South Africa|2020-07-21	0.0003487041	Africa
Africa|hCoV-19/Gambia/GC19-1575/2020|EPI ISL 561026|B.1.1|Gambia|2020-05-20	Africa|hCoV-19/South Africa/KRISP-K002242/2020|EPI ISL 515633|B.1.5|South Africa|2020-07-21	0.0003496948	Africa
Africa|hCoV-19/Gambia/GC19-1606/2020|EPI ISL 561027|B.1.1|Gambia|2020-05-20	Africa|hCoV-19/South Africa/KRISP-K002242/2020|EPI ISL 515633|B.1.5|South Africa|2020-07-21	0.0003836487	Africa
Africa|hCoV-19/Gambia/GC19-1706/2020|EPI ISL 561028|B.1.5|Gambia|2020-05-22	Africa|hCoV-19/South Africa/KRISP-K002242/2020|EPI ISL 515633|B.1.5|South Africa|2020-07-21	0.0002452656	Africa
Africa|hCoV-19/Gambia/GC19-1814/2020|EPI ISL 561032|B.1.5|Gambia|2020-05-28	Africa|hCoV-19/South Africa/KRISP-K002242/2020|EPI ISL 515633|B.1.5|South Africa|2020-07-21	0.0002477303	Africa
Africa|hCoV-19/Gambia/GC19-1818/2020|EPI ISL 561034|B.1.1|Gambia|2020-05-28	Africa|hCoV-19/South Africa/KRISP-K002242/2020|EPI ISL 515633|B.1.5|South Africa|2020-07-21	0.0004402197	Africa
Africa|hCoV-19/Gambia/GC19-1983/2020|EPI ISL 561038|B.1.1|Gambia|2020-06-07	Africa|hCoV-19/South Africa/KRISP-K002242/2020|EPI ISL 515633|B.1.5|South Africa|2020-07-21	0.0004402059	Africa
Africa|hCoV-19/Gambia/GC19-2197/2020|EPI ISL 561040|B.1.292|Gambia|2020-06-26	Africa|hCoV-19/South Africa/KRISP-K002242/2020|EPI ISL 515633|B.1.5|South Africa|2020-07-21	0.0003392344	Africa
Africa|hCoV-19/Gambia/GC19-2427/2020|EPI ISL 561105|B.1.1.293|Gambia|2020-07-21	Africa|hCoV-19/South Africa/KRISP-K002242/2020|EPI ISL 515633|B.1.5|South Africa|2020-07-21	0.0003725084	Africa
Africa|hCoV-19/Gambia/GC19-2443/2020|EPI ISL 561106|B.1.5|Gambia|2020-07-21	Africa|hCoV-19/South Africa/KRISP-K002242/2020|EPI ISL 515633|B.1.5|South Africa|2020-07-21	0.0002123887	Africa
Africa|hCoV-19/Gambia/GC19-2450/2020|EPI ISL 561107|B.1.5.12|Gambia|2020-07-21	Africa|hCoV-19/South Africa/KRISP-K002242/2020|EPI ISL 515633|B.1.5|South Africa|2020-07-21	0.0003385648	Africa
Africa|hCoV-19/Gambia/GC19-2459/2020|EPI ISL 561108|B.1.1.293|Gambia|2020-07-21	Africa|hCoV-19/South Africa/KRISP-K002242/2020|EPI ISL 515633|B.1.5|South Africa|2020-07-21	0.0003392770	Africa
Africa|hCoV-19/Gambia/GC19-2469/2020|EPI ISL 561109|B.1.5|Gambia|2020-07-21	Africa|hCoV-19/South Africa/KRISP-K002242/2020|EPI ISL 515633|B.1.5|South Africa|2020-07-21	0.0001725611	Africa
Africa|hCoV-19/Gambia/GC19-2473/2020|EPI ISL 561110|B.1.5.12|Gambia|2020-07-21	Africa|hCoV-19/South Africa/KRISP-K002242/2020|EPI ISL 515633|B.1.5|South Africa|2020-07-21	0.0003724453	Africa
Africa|hCoV-19/Gambia/GC19-2498/2020|EPI ISL 561111|B.1.292|Gambia|2020-07-21	Africa|hCoV-19/South Africa/KRISP-K002242/2020|EPI ISL 515633|B.1.5|South Africa|2020-07-21	0.0003724201	Africa
Africa|hCoV-19/Gambia/GC19-2525/2020|EPI ISL 561113|B.1.1.293|Gambia|2020-07-21	Africa|hCoV-19/South Africa/KRISP-K002242/2020|EPI ISL 515633|B.1.5|South Africa|2020-07-21	0.0004402015	Africa
Africa|hCoV-19/Gambia/GC19-2526/2020|EPI ISL 561114|B.1.5.12|Gambia|2020-07-21	Africa|hCoV-19/South Africa/KRISP-K002242/2020|EPI ISL 515633|B.1.5|South Africa|2020-07-21	0.0003724528	Africa
Africa|hCoV-19/Gambia/GC19-2629/2020|EPI ISL 561123|B.1.5.12|Gambia|2020-07-21	Africa|hCoV-19/South Africa/KRISP-K002242/2020|EPI ISL 515633|B.1.5|South Africa|2020-07-21	0.0003392424	Africa
Africa|hCoV-19/Gambia/GC19-2632/2020|EPI ISL 561124|B.1.5.12|Gambia|2020-07-21	Africa|hCoV-19/South Africa/KRISP-K002242/2020|EPI ISL 515633|B.1.5|South Africa|2020-07-21	0.0003410819	Africa
Africa|hCoV-19/Gambia/GC19-2638/2020|EPI ISL 561126|B.1.5.12|Gambia|2020-07-21	Africa|hCoV-19/South Africa/KRISP-K002242/2020|EPI ISL 515633|B.1.5|South Africa|2020-07-21	0.0003125881	Africa
Africa|hCoV-19/Gambia/GC19-2652/2020|EPI ISL 561128|B.1.5.12|Gambia|2020-07-21	Africa|hCoV-19/South Africa/KRISP-K002242/2020|EPI ISL 515633|B.1.5|South Africa|2020-07-21	0.0002370876	Africa
Africa|hCoV-19/Gambia/GC19-2654/2020|EPI ISL 561130|B.1.292|Gambia|2020-07-21	Africa|hCoV-19/South Africa/KRISP-K002242/2020|EPI ISL 515633|B.1.5|South Africa|2020-07-21	0.0004063260	Africa
Africa|hCoV-19/Gambia/GC19-2663/2020|EPI ISL 561133|B.1.1.293|Gambia|2020-07-21	Africa|hCoV-19/South Africa/KRISP-K002242/2020|EPI ISL 515633|B.1.5|South Africa|2020-07-21	0.0004740728	Africa
Africa|hCoV-19/Gambia/GC19-2707/2020|EPI ISL 561134|B.1.1.293|Gambia|2020-07-21	Africa|hCoV-19/South Africa/KRISP-K002242/2020|EPI ISL 515633|B.1.5|South Africa|2020-07-21	0.0004093569	Africa
Africa|hCoV-19/Gambia/GC19-2711/2020|EPI ISL 561135|B.1.5.12|Gambia|2020-07-21	Africa|hCoV-19/South Africa/KRISP-K002242/2020|EPI ISL 515633|B.1.5|South Africa|2020-07-21	0.0003046744	Africa
Africa|hCoV-19/Gambia/GC19-2730/2020|EPI ISL 561136|B.1.5.12|Gambia|2020-07-21	Africa|hCoV-19/South Africa/KRISP-K002242/2020|EPI ISL 515633|B.1.5|South Africa|2020-07-21	0.0004434712	Africa
Africa|hCoV-19/Gambia/GC19-2731/2020|EPI ISL 561137|B.1.1.293|Gambia|2020-07-21	Africa|hCoV-19/South Africa/KRISP-K002242/2020|EPI ISL 515633|B.1.5|South Africa|2020-07-21	0.0004402313	Africa
Africa|hCoV-19/Gambia/GC19-2828/2020|EPI ISL 561150|B.1.361|Gambia|2020-07-24	Africa|hCoV-19/South Africa/KRISP-K002242/2020|EPI ISL 515633|B.1.5|South Africa|2020-07-21	0.0003724617	Africa
Africa|hCoV-19/Gambia/GC19-2842/2020|EPI ISL 561151|B.1.1|Gambia|2020-07-24	Africa|hCoV-19/South Africa/KRISP-K002242/2020|EPI ISL 515633|B.1.5|South Africa|2020-07-21	0.0005079849	Africa
Africa|hCoV-19/Gambia/GC19-2898/2020|EPI ISL 561153|B.1.5.12|Gambia|2020-07-24	Africa|hCoV-19/South Africa/KRISP-K002242/2020|EPI ISL 515633|B.1.5|South Africa|2020-07-21	0.0003046950	Africa
Africa|hCoV-19/Gambia/GC19-2904/2020|EPI ISL 561154|B.1.1|Gambia|2020-07-24	Africa|hCoV-19/South Africa/KRISP-K002242/2020|EPI ISL 515633|B.1.5|South Africa|2020-07-21	0.0005079677	Africa
Africa|hCoV-19/Gambia/GC19-2947/2020|EPI ISL 561155|B.1.5.12|Gambia|2020-07-24	Africa|hCoV-19/South Africa/KRISP-K002242/2020|EPI ISL 515633|B.1.5|South Africa|2020-07-21	0.0003385488	Africa
Africa|hCoV-19/Gambia/GC19-2973/2020|EPI ISL 561156|B.1.1.293|Gambia|2020-07-24	Africa|hCoV-19/South Africa/KRISP-K002242/2020|EPI ISL 515633|B.1.5|South Africa|2020-07-21	0.0004063219	Africa
Africa|hCoV-19/Gambia/GC19-2977/2020|EPI ISL 561157|B.1.1.293|Gambia|2020-07-24	Africa|hCoV-19/South Africa/KRISP-K002242/2020|EPI ISL 515633|B.1.5|South Africa|2020-07-21	0.0004063357	Africa
Africa|hCoV-19/Gambia/GC19-2985/2020|EPI ISL 561158|B.1.5.12|Gambia|2020-07-24	Africa|hCoV-19/South Africa/KRISP-K002242/2020|EPI ISL 515633|B.1.5|South Africa|2020-07-21	0.0002369593	Africa
Africa|hCoV-19/Gambia/GC19-2991/2020|EPI ISL 561159|B.1.1|Gambia|2020-07-24	Africa|hCoV-19/South Africa/KRISP-K002242/2020|EPI ISL 515633|B.1.5|South Africa|2020-07-21	0.0003724958	Africa
Africa|hCoV-19/Gambia/GC19-3064/2020|EPI ISL 561160|B.1.1|Gambia|2020-07-25	Africa|hCoV-19/South Africa/KRISP-K002242/2020|EPI ISL 515633|B.1.5|South Africa|2020-07-21	0.0005080021	Africa
Africa|hCoV-19/Gambia/GC19-3065/2020|EPI ISL 561161|B.1.5.12|Gambia|2020-07-25	Africa|hCoV-19/South Africa/KRISP-K002242/2020|EPI ISL 515633|B.1.5|South Africa|2020-07-21	0.0003788187	Africa
Africa|hCoV-19/Gambia/GC19-3081/2020|EPI ISL 561162|B.1.1|Gambia|2020-07-25	Africa|hCoV-19/South Africa/KRISP-K002242/2020|EPI ISL 515633|B.1.5|South Africa|2020-07-21	0.0005079847	Africa
Africa|hCoV-19/Gambia/GC19-3085/2020|EPI ISL 561163|B.1.1.293|Gambia|2020-07-25	Africa|hCoV-19/South Africa/KRISP-K002242/2020|EPI ISL 515633|B.1.5|South Africa|2020-07-21	0.0003411469	Africa
Africa|hCoV-19/Gambia/GC19-3087/2020|EPI ISL 561041|B.1.292|Gambia|2020-07-25	Africa|hCoV-19/South Africa/KRISP-K002242/2020|EPI ISL 515633|B.1.5|South Africa|2020-07-21	0.0004062847	Africa
Africa|hCoV-19/Gambia/GC19-3099/2020|EPI ISL 561164|B.1.1.242|Gambia|2020-07-25	Africa|hCoV-19/South Africa/KRISP-K002242/2020|EPI ISL 515633|B.1.5|South Africa|2020-07-21	0.0004740793	Africa
Africa|hCoV-19/Gambia/GC19-3110/2020|EPI ISL 561165|B.1.1.293|Gambia|2020-07-25	Africa|hCoV-19/South Africa/KRISP-K002242/2020|EPI ISL 515633|B.1.5|South Africa|2020-07-21	0.0004402059	Africa
Africa|hCoV-19/Gambia/GC19-3112/2020|EPI ISL 561166|B.1|Gambia|2020-07-25	Africa|hCoV-19/South Africa/KRISP-K002242/2020|EPI ISL 515633|B.1.5|South Africa|2020-07-21	0.0004740360	Africa
Africa|hCoV-19/Gambia/GC19-3113/2020|EPI ISL 561167|B.1.1.293|Gambia|2020-07-25	Africa|hCoV-19/South Africa/KRISP-K002242/2020|EPI ISL 515633|B.1.5|South Africa|2020-07-21	0.0004063219	Africa
Africa|hCoV-19/Gambia/GC19-3114/2020|EPI ISL 561168|B.1.1|Gambia|2020-07-25	Africa|hCoV-19/South Africa/KRISP-K002242/2020|EPI ISL 515633|B.1.5|South Africa|2020-07-21	0.0005079677	Africa
Africa|hCoV-19/Gambia/GC19-3135/2020|EPI ISL 561169|B.1.5.12|Gambia|2020-07-27	Africa|hCoV-19/South Africa/KRISP-K002242/2020|EPI ISL 515633|B.1.5|South Africa|2020-07-21	0.0002387369	Africa
Africa|hCoV-19/Gambia/GC19-3140/2020|EPI ISL 561042|B.1.5.12|Gambia|2020-07-27	Africa|hCoV-19/South Africa/KRISP-K002242/2020|EPI ISL 515633|B.1.5|South Africa|2020-07-21	0.0004063300	Africa
Africa|hCoV-19/Gambia/GC19-3145/2020|EPI ISL 561170|B.1.1|Gambia|2020-07-27	Africa|hCoV-19/South Africa/KRISP-K002242/2020|EPI ISL 515633|B.1.5|South Africa|2020-07-21	0.0005079849	Africa
Africa|hCoV-19/Gambia/GC19-3146/2020|EPI ISL 561171|B.1.5.12|Gambia|2020-07-27	Africa|hCoV-19/South Africa/KRISP-K002242/2020|EPI ISL 515633|B.1.5|South Africa|2020-07-21	0.0002729409	Africa
Africa|hCoV-19/Gambia/GC19-3165/2020|EPI ISL 561043|B.1.1.293|Gambia|2020-07-27	Africa|hCoV-19/South Africa/KRISP-K002242/2020|EPI ISL 515633|B.1.5|South Africa|2020-07-21	0.0004063219	Africa
Africa|hCoV-19/Gambia/GC19-3166/2020|EPI ISL 561044|B.1.5.12|Gambia|2020-07-27	Africa|hCoV-19/South Africa/KRISP-K002242/2020|EPI ISL 515633|B.1.5|South Africa|2020-07-21	0.0002387288	Africa
Africa|hCoV-19/Gambia/GC19-3189/2020|EPI ISL 561045|B.1.5|Gambia|2020-07-27	Africa|hCoV-19/South Africa/KRISP-K002242/2020|EPI ISL 515633|B.1.5|South Africa|2020-07-21	0.0002411130	Africa
Africa|hCoV-19/Gambia/GC19-3192/2020|EPI ISL 561046|B.1.5|Gambia|2020-07-27	Africa|hCoV-19/South Africa/KRISP-K002242/2020|EPI ISL 515633|B.1.5|South Africa|2020-07-21	0.0002729250	Africa
Africa|hCoV-19/Gambia/GC19-3193/2020|EPI ISL 561047|B.1.5.12|Gambia|2020-07-27	Africa|hCoV-19/South Africa/KRISP-K002242/2020|EPI ISL 515633|B.1.5|South Africa|2020-07-21	0.0002387206	Africa
Africa|hCoV-19/Gambia/GC19-3208/2020|EPI ISL 561048|B.1.5.12|Gambia|2020-07-27	Africa|hCoV-19/South Africa/KRISP-K002242/2020|EPI ISL 515633|B.1.5|South Africa|2020-07-21	0.0003069914	Africa
Africa|hCoV-19/Gambia/GC19-3209/2020|EPI ISL 561049|B.1.5.12|Gambia|2020-07-27	Africa|hCoV-19/South Africa/KRISP-K002242/2020|EPI ISL 515633|B.1.5|South Africa|2020-07-21	0.0002046414	Africa
Africa|hCoV-19/Gambia/GC19-3210/2020|EPI ISL 561050|B.1.5.12|Gambia|2020-07-27	Africa|hCoV-19/South Africa/KRISP-K002242/2020|EPI ISL 515633|B.1.5|South Africa|2020-07-21	0.0002431248	Africa
Africa|hCoV-19/Gambia/GC19-3214/2020|EPI ISL 561051|B.1.1.293|Gambia|2020-07-27	Africa|hCoV-19/South Africa/KRISP-K002242/2020|EPI ISL 515633|B.1.5|South Africa|2020-07-21	0.0003070258	Africa
Africa|hCoV-19/Gambia/GC19-3219/2020|EPI ISL 561052|B.1.5.12|Gambia|2020-07-27	Africa|hCoV-19/South Africa/KRISP-K002242/2020|EPI ISL 515633|B.1.5|South Africa|2020-07-21	0.0002369914	Africa
Africa|hCoV-19/Gambia/GC19-3246/2020|EPI ISL 561053|B.1.5.12|Gambia|2020-07-27	Africa|hCoV-19/South Africa/KRISP-K002242/2020|EPI ISL 515633|B.1.5|South Africa|2020-07-21	0.0002728691	Africa
Africa|hCoV-19/Gambia/GC19-3255/2020|EPI ISL 561054|B.1.177|Gambia|2020-07-27	Africa|hCoV-19/South Africa/KRISP-K002242/2020|EPI ISL 515633|B.1.5|South Africa|2020-07-21	0.0002387996	Africa
Africa|hCoV-19/Gambia/GC19-3266/2020|EPI ISL 561055|B.1.5|Gambia|2020-07-27	Africa|hCoV-19/South Africa/KRISP-K002242/2020|EPI ISL 515633|B.1.5|South Africa|2020-07-21	0.0002046603	Africa
Africa|hCoV-19/Gambia/GC19-3267/2020|EPI ISL 561056|B.1.5.12|Gambia|2020-07-27	Africa|hCoV-19/South Africa/KRISP-K002242/2020|EPI ISL 515633|B.1.5|South Africa|2020-07-21	0.0002046484	Africa
Africa|hCoV-19/Gambia/GC19-3278/2020|EPI ISL 561058|B.1.5.12|Gambia|2020-07-27	Africa|hCoV-19/South Africa/KRISP-K002242/2020|EPI ISL 515633|B.1.5|South Africa|2020-07-21	0.0002387288	Africa
Africa|hCoV-19/Gambia/GC19-3301/2020|EPI ISL 561059|B.1.5.12|Gambia|2020-07-27	Africa|hCoV-19/South Africa/KRISP-K002242/2020|EPI ISL 515633|B.1.5|South Africa|2020-07-21	0.0002387532	Africa
Africa|hCoV-19/Gambia/GC19-3317/2020|EPI ISL 561060|B.1.5|Gambia|2020-07-27	Africa|hCoV-19/South Africa/KRISP-K002242/2020|EPI ISL 515633|B.1.5|South Africa|2020-07-21	0.0002709234	Africa
Africa|hCoV-19/Gambia/GC19-3323/2020|EPI ISL 561061|B.1.5|Gambia|2020-07-27	Africa|hCoV-19/South Africa/KRISP-K002242/2020|EPI ISL 515633|B.1.5|South Africa|2020-07-21	0.0002388102	Africa
Africa|hCoV-19/Gambia/GC19-3358/2020|EPI ISL 561062|B.1.1.293|Gambia|2020-07-27	Africa|hCoV-19/South Africa/KRISP-K002242/2020|EPI ISL 515633|B.1.5|South Africa|2020-07-21	0.0005079677	Africa
Africa|hCoV-19/Gambia/GC19-3365/2020|EPI ISL 561063|B.1.5.12|Gambia|2020-07-27	Africa|hCoV-19/South Africa/KRISP-K002242/2020|EPI ISL 515633|B.1.5|South Africa|2020-07-21	0.0003069810	Africa
Africa|hCoV-19/Gambia/GC19-3373/2020|EPI ISL 561064|B.1.5|Gambia|2020-07-27	Africa|hCoV-19/South Africa/KRISP-K002242/2020|EPI ISL 515633|B.1.5|South Africa|2020-07-21	0.0002046603	Africa
Africa|hCoV-19/Gambia/GC19-3374/2020|EPI ISL 561065|B.1.5.12|Gambia|2020-07-27	Africa|hCoV-19/South Africa/KRISP-K002242/2020|EPI ISL 515633|B.1.5|South Africa|2020-07-21	0.0002387288	Africa
Africa|hCoV-19/Gambia/GC19-3375/2020|EPI ISL 561066|B.1.5.12|Gambia|2020-07-27	Africa|hCoV-19/South Africa/KRISP-K002242/2020|EPI ISL 515633|B.1.5|South Africa|2020-07-21	0.0002728450	Africa
Africa|hCoV-19/Gambia/GC19-3380/2020|EPI ISL 561067|B.1.5.12|Gambia|2020-07-27	Africa|hCoV-19/South Africa/KRISP-K002242/2020|EPI ISL 515633|B.1.5|South Africa|2020-07-21	0.0002387451	Africa
Africa|hCoV-19/Gambia/GC19-3381/2020|EPI ISL 561068|B.1.5.12|Gambia|2020-07-27	Africa|hCoV-19/South Africa/KRISP-K002242/2020|EPI ISL 515633|B.1.5|South Africa|2020-07-21	0.0004062944	Africa
Africa|hCoV-19/Gambia/GC19-3396/2020|EPI ISL 561069|B.1.5.12|Gambia|2020-07-27	Africa|hCoV-19/South Africa/KRISP-K002242/2020|EPI ISL 515633|B.1.5|South Africa|2020-07-21	0.0003724290	Africa
Africa|hCoV-19/Gambia/GC19-3398/2020|EPI ISL 561070|B.1.1.242|Gambia|2020-07-27	Africa|hCoV-19/South Africa/KRISP-K002242/2020|EPI ISL 515633|B.1.5|South Africa|2020-07-21	0.0005757086	Africa
Africa|hCoV-19/Gambia/GC19-3399/2020|EPI ISL 561172|B.1.5|Gambia|2020-07-27	Africa|hCoV-19/South Africa/KRISP-K002242/2020|EPI ISL 515633|B.1.5|South Africa|2020-07-21	0.0003047702	Africa
Africa|hCoV-19/Gambia/GC19-3400/2020|EPI ISL 561173|B.1.5|Gambia|2020-07-27	Africa|hCoV-19/South Africa/KRISP-K002242/2020|EPI ISL 515633|B.1.5|South Africa|2020-07-21	0.0003047332	Africa
Africa|hCoV-19/Gambia/GC19-3407/2020|EPI ISL 561174|B.1.1.242|Gambia|2020-07-27	Africa|hCoV-19/South Africa/KRISP-K002242/2020|EPI ISL 515633|B.1.5|South Africa|2020-07-21	0.0003386154	Africa
Africa|hCoV-19/Gambia/GC19-3411/2020|EPI ISL 561175|B.1.5.12|Gambia|2020-07-27	Africa|hCoV-19/South Africa/KRISP-K002242/2020|EPI ISL 515633|B.1.5|South Africa|2020-07-21	0.0003076556	Africa
Africa|hCoV-19/Gambia/GC19-3418/2020|EPI ISL 561176|B.1.1.242|Gambia|2020-07-27	Africa|hCoV-19/South Africa/KRISP-K002242/2020|EPI ISL 515633|B.1.5|South Africa|2020-07-21	0.0004063316	Africa
Africa|hCoV-19/Gambia/GC19-3429/2020|EPI ISL 561178|B.1.5.12|Gambia|2020-07-27	Africa|hCoV-19/South Africa/KRISP-K002242/2020|EPI ISL 515633|B.1.5|South Africa|2020-07-21	0.0002369593	Africa
Africa|hCoV-19/Gambia/GC19-3432/2020|EPI ISL 561179|B.1.5.12|Gambia|2020-07-27	Africa|hCoV-19/South Africa/KRISP-K002242/2020|EPI ISL 515633|B.1.5|South Africa|2020-07-21	0.0004093833	Africa
Africa|hCoV-19/Gambia/GC19-3438/2020|EPI ISL 561180|B.1.5.12|Gambia|2020-07-27	Africa|hCoV-19/South Africa/KRISP-K002242/2020|EPI ISL 515633|B.1.5|South Africa|2020-07-21	0.0003724504	Africa
Africa|hCoV-19/Gambia/GC19-3445/2020|EPI ISL 561181|B.1.5.12|Gambia|2020-07-27	Africa|hCoV-19/South Africa/KRISP-K002242/2020|EPI ISL 515633|B.1.5|South Africa|2020-07-21	0.0004401613	Africa
Africa|hCoV-19/Gambia/GC19-3448/2020|EPI ISL 561183|B.1.5|Gambia|2020-07-27	Africa|hCoV-19/South Africa/KRISP-K002242/2020|EPI ISL 515633|B.1.5|South Africa|2020-07-21	0.0002066376	Africa
Africa|hCoV-19/Gambia/GC19-3497/2020|EPI ISL 561184|B.1.5.12|Gambia|2020-07-27	Africa|hCoV-19/South Africa/KRISP-K002242/2020|EPI ISL 515633|B.1.5|South Africa|2020-07-21	0.0003724038	Africa
Africa|hCoV-19/Gambia/GC19-3503/2020|EPI ISL 561186|B.1.5.12|Gambia|2020-07-27	Africa|hCoV-19/South Africa/KRISP-K002242/2020|EPI ISL 515633|B.1.5|South Africa|2020-07-21	0.0002734100	Africa
Africa|hCoV-19/Gambia/GC19-3504/2020|EPI ISL 561187|B.1.5.12|Gambia|2020-07-27	Africa|hCoV-19/South Africa/KRISP-K002242/2020|EPI ISL 515633|B.1.5|South Africa|2020-07-21	0.0003410935	Africa
Africa|hCoV-19/Gambia/GC19-3505/2020|EPI ISL 561188|B.1.5.12|Gambia|2020-07-27	Africa|hCoV-19/South Africa/KRISP-K002242/2020|EPI ISL 515633|B.1.5|South Africa|2020-07-21	0.0003046992	Africa
Africa|hCoV-19/Gambia/GC19-3529/2020|EPI ISL 561191|B.1.5.12|Gambia|2020-07-27	Africa|hCoV-19/South Africa/KRISP-K002242/2020|EPI ISL 515633|B.1.5|South Africa|2020-07-21	0.0003724378	Africa
Africa|hCoV-19/Gambia/GC19-3530/2020|EPI ISL 561192|B.1.5.12|Gambia|2020-07-27	Africa|hCoV-19/South Africa/KRISP-K002242/2020|EPI ISL 515633|B.1.5|South Africa|2020-07-21	0.0002761026	Africa
Africa|hCoV-19/Gambia/GC19-3533/2020|EPI ISL 561193|B.1.1.293|Gambia|2020-07-27	Africa|hCoV-19/South Africa/KRISP-K002242/2020|EPI ISL 515633|B.1.5|South Africa|2020-07-21	0.0004402462	Africa
Africa|hCoV-19/Gambia/GC19-3535/2020|EPI ISL 561194|B.1.1.242|Gambia|2020-07-27	Africa|hCoV-19/South Africa/KRISP-K002242/2020|EPI ISL 515633|B.1.5|South Africa|2020-07-21	0.0005079747	Africa
Africa|hCoV-19/Gambia/GC19-3550/2020|EPI ISL 561195|B.1.5.12|Gambia|2020-07-27	Africa|hCoV-19/South Africa/KRISP-K002242/2020|EPI ISL 515633|B.1.5|South Africa|2020-07-21	0.0003385683	Africa
Africa|hCoV-19/Gambia/GC19-3565/2020|EPI ISL 561196|B.1.5.12|Gambia|2020-07-27	Africa|hCoV-19/South Africa/KRISP-K002242/2020|EPI ISL 515633|B.1.5|South Africa|2020-07-21	0.0002708162	Africa
Africa|hCoV-19/Gambia/GC19-3578/2020|EPI ISL 561197|B.1.5.12|Gambia|2020-07-27	Africa|hCoV-19/South Africa/KRISP-K002242/2020|EPI ISL 515633|B.1.5|South Africa|2020-07-21	0.0003048188	Africa
Africa|hCoV-19/Gambia/GC19-3629/2020|EPI ISL 561199|B.1.5.12|Gambia|2020-07-27	Africa|hCoV-19/South Africa/KRISP-K002242/2020|EPI ISL 515633|B.1.5|South Africa|2020-07-21	0.0004063123	Africa
Africa|hCoV-19/Gambia/GC19-3656/2020|EPI ISL 561201|B.1.5.12|Gambia|2020-07-27	Africa|hCoV-19/South Africa/KRISP-K002242/2020|EPI ISL 515633|B.1.5|South Africa|2020-07-21	0.0003047053	Africa
Africa|hCoV-19/Gambia/GC19-3659/2020|EPI ISL 561202|B.1.1|Gambia|2020-07-27	Africa|hCoV-19/South Africa/KRISP-K002242/2020|EPI ISL 515633|B.1.5|South Africa|2020-07-21	0.0003724869	Africa
Africa|hCoV-19/Gambia/GC19-3666/2020|EPI ISL 561204|B.1.5.12|Gambia|2020-07-27	Africa|hCoV-19/South Africa/KRISP-K002242/2020|EPI ISL 515633|B.1.5|South Africa|2020-07-21	0.0003731870	Africa
Africa|hCoV-19/Gambia/GC19-3769/2020|EPI ISL 561072|B.1.292|Gambia|2020-07-27	Africa|hCoV-19/South Africa/KRISP-K002242/2020|EPI ISL 515633|B.1.5|South Africa|2020-07-21	0.0003759618	Africa
Africa|hCoV-19/Gambia/GC19-3773/2020|EPI ISL 561073|B.1.5.12|Gambia|2020-07-27	Africa|hCoV-19/South Africa/KRISP-K002242/2020|EPI ISL 515633|B.1.5|South Africa|2020-07-21	0.0003724290	Africa
Africa|hCoV-19/Gambia/GC19-3774/2020|EPI ISL 561074|B.1.5.12|Gambia|2020-07-27	Africa|hCoV-19/South Africa/KRISP-K002242/2020|EPI ISL 515633|B.1.5|South Africa|2020-07-21	0.0003385649	Africa
Africa|hCoV-19/Gambia/GC19-3794/2020|EPI ISL 561078|B.1.5.12|Gambia|2020-07-27	Africa|hCoV-19/South Africa/KRISP-K002242/2020|EPI ISL 515633|B.1.5|South Africa|2020-07-21	0.0003417695	Africa
Africa|hCoV-19/Gambia/GC19-3796/2020|EPI ISL 561079|B.1.5.12|Gambia|2020-07-27	Africa|hCoV-19/South Africa/KRISP-K002242/2020|EPI ISL 515633|B.1.5|South Africa|2020-07-21	0.0003724113	Africa
Africa|hCoV-19/Gambia/GC19-3798/2020|EPI ISL 561080|B.1.1.242|Gambia|2020-07-27	Africa|hCoV-19/South Africa/KRISP-K002242/2020|EPI ISL 515633|B.1.5|South Africa|2020-07-21	0.0005471625	Africa
Africa|hCoV-19/Gambia/GC19-3799/2020|EPI ISL 561081|B.1.1.242|Gambia|2020-07-27	Africa|hCoV-19/South Africa/KRISP-K002242/2020|EPI ISL 515633|B.1.5|South Africa|2020-07-21	0.0005418087	Africa
Africa|hCoV-19/Gambia/GC19-3802/2020|EPI ISL 561082|B.1.5.12|Gambia|2020-07-27	Africa|hCoV-19/South Africa/KRISP-K002242/2020|EPI ISL 515633|B.1.5|South Africa|2020-07-21	0.0004062889	Africa
Africa|hCoV-19/Gambia/GC19-3805/2020|EPI ISL 561083|B.1.5.12|Gambia|2020-07-27	Africa|hCoV-19/South Africa/KRISP-K002242/2020|EPI ISL 515633|B.1.5|South Africa|2020-07-21	0.0003724201	Africa
Africa|hCoV-19/Gambia/GC19-3806/2020|EPI ISL 561084|B.1.1.293|Gambia|2020-07-27	Africa|hCoV-19/South Africa/KRISP-K002242/2020|EPI ISL 515633|B.1.5|South Africa|2020-07-21	0.0004402103	Africa
Africa|hCoV-19/Gambia/GC19-3807/2020|EPI ISL 561085|B.1.1.293|Gambia|2020-07-27	Africa|hCoV-19/South Africa/KRISP-K002242/2020|EPI ISL 515633|B.1.5|South Africa|2020-07-21	0.0004741192	Africa
Africa|hCoV-19/Gambia/GC19-3812/2020|EPI ISL 561086|B.1.1.293|Gambia|2020-07-27	Africa|hCoV-19/South Africa/KRISP-K002242/2020|EPI ISL 515633|B.1.5|South Africa|2020-07-21	0.0005090465	Africa
Africa|hCoV-19/Gambia/GC19-3813/2020|EPI ISL 561087|B.1.1.293|Gambia|2020-07-27	Africa|hCoV-19/South Africa/KRISP-K002242/2020|EPI ISL 515633|B.1.5|South Africa|2020-07-21	0.0004741031	Africa
Africa|hCoV-19/Gambia/GC19-3814/2020|EPI ISL 561088|B.1|Gambia|2020-07-27	Africa|hCoV-19/South Africa/KRISP-K002242/2020|EPI ISL 515633|B.1.5|South Africa|2020-07-21	0.0005418651	Africa
Africa|hCoV-19/Gambia/GC19-3816/2020|EPI ISL 561089|B.1.1.293|Gambia|2020-07-27	Africa|hCoV-19/South Africa/KRISP-K002242/2020|EPI ISL 515633|B.1.5|South Africa|2020-07-21	0.0003411237	Africa
Africa|hCoV-19/Gambia/GC19-3818/2020|EPI ISL 561090|B.1.1.293|Gambia|2020-07-27	Africa|hCoV-19/South Africa/KRISP-K002242/2020|EPI ISL 515633|B.1.5|South Africa|2020-07-21	0.0005418433	Africa
Africa|hCoV-19/Gambia/GC19-3820/2020|EPI ISL 561091|B.1.1.293|Gambia|2020-07-27	Africa|hCoV-19/South Africa/KRISP-K002242/2020|EPI ISL 515633|B.1.5|South Africa|2020-07-21	0.0004741031	Africa
Africa|hCoV-19/Gambia/GC19-3821/2020|EPI ISL 561092|B.1.5.12|Gambia|2020-07-27	Africa|hCoV-19/South Africa/KRISP-K002242/2020|EPI ISL 515633|B.1.5|South Africa|2020-07-21	0.0002760768	Africa
Africa|hCoV-19/Gambia/GC19-3822/2020|EPI ISL 561093|B.1.5.12|Gambia|2020-07-27	Africa|hCoV-19/South Africa/KRISP-K002242/2020|EPI ISL 515633|B.1.5|South Africa|2020-07-21	0.0003724290	Africa
Africa|hCoV-19/Gambia/GC19-3823/2020|EPI ISL 561094|B.1.5.12|Gambia|2020-07-27	Africa|hCoV-19/South Africa/KRISP-K002242/2020|EPI ISL 515633|B.1.5|South Africa|2020-07-21	0.0003752347	Africa
Africa|hCoV-19/Gambia/GC19-3835/2020|EPI ISL 561096|B.1.1.293|Gambia|2020-07-27	Africa|hCoV-19/South Africa/KRISP-K002242/2020|EPI ISL 515633|B.1.5|South Africa|2020-07-21	0.0004402252	Africa
Africa|hCoV-19/Gambia/GC19-3836/2020|EPI ISL 561097|B.1.5.12|Gambia|2020-07-27	Africa|hCoV-19/South Africa/KRISP-K002242/2020|EPI ISL 515633|B.1.5|South Africa|2020-07-21	0.0003385420	Africa
Africa|hCoV-19/Gambia/GC19-3839/2020|EPI ISL 561098|B.1.5.12|Gambia|2020-07-27	Africa|hCoV-19/South Africa/KRISP-K002242/2020|EPI ISL 515633|B.1.5|South Africa|2020-07-21	0.0003724290	Africa
Africa|hCoV-19/Gambia/GC19-3842/2020|EPI ISL 561099|B.1.1.293|Gambia|2020-07-27	Africa|hCoV-19/South Africa/KRISP-K002242/2020|EPI ISL 515633|B.1.5|South Africa|2020-07-21	0.0005418542	Africa
Africa|hCoV-19/Gambia/GC19-3846/2020|EPI ISL 561100|B.1.1.293|Gambia|2020-07-27	Africa|hCoV-19/South Africa/KRISP-K002242/2020|EPI ISL 515633|B.1.5|South Africa|2020-07-21	0.0005079780	Africa
Africa|hCoV-19/Gambia/GC19-3852/2020|EPI ISL 561101|B.1.5.12|Gambia|2020-07-27	Africa|hCoV-19/South Africa/KRISP-K002242/2020|EPI ISL 515633|B.1.5|South Africa|2020-07-21	0.0003759837	Africa
Africa|hCoV-19/Gambia/GC19-3854/2020|EPI ISL 561102|B.1.1.293|Gambia|2020-07-27	Africa|hCoV-19/South Africa/KRISP-K002242/2020|EPI ISL 515633|B.1.5|South Africa|2020-07-21	0.0005418542	Africa
Africa|hCoV-19/Gambia/GC192573/2020|EPI ISL 561115|B.1.5.12|Gambia|2020-07-21	Africa|hCoV-19/South Africa/KRISP-K002242/2020|EPI ISL 515633|B.1.5|South Africa|2020-07-21	0.0003724453	Africa
Africa|hCoV-19/Gambia/GC192576/2020|EPI ISL 561117|B.1.5.12|Gambia|2020-07-21	Africa|hCoV-19/South Africa/KRISP-K002242/2020|EPI ISL 515633|B.1.5|South Africa|2020-07-21	0.0002713948	Africa
Africa|hCoV-19/Gambia/GC192579/2020|EPI ISL 561118|B.1.5.12|Gambia|2020-07-21	Africa|hCoV-19/South Africa/KRISP-K002242/2020|EPI ISL 515633|B.1.5|South Africa|2020-07-21	0.0002729874	Africa
Africa|hCoV-19/Gambia/GC192602/2020|EPI ISL 561120|B.1.1.293|Gambia|2020-07-21	Africa|hCoV-19/South Africa/KRISP-K002242/2020|EPI ISL 515633|B.1.5|South Africa|2020-07-21	0.0005418434	Africa
Africa|hCoV-19/Gambia/GC192610/2020|EPI ISL 561121|B.1.1.293|Gambia|2020-07-21	Africa|hCoV-19/South Africa/KRISP-K002242/2020|EPI ISL 515633|B.1.5|South Africa|2020-07-21	0.0005418433	Africa
Africa|hCoV-19/Gambia/GC192751/2020|EPI ISL 561138|B.1.5.12|Gambia|2020-07-21	Africa|hCoV-19/South Africa/KRISP-K002242/2020|EPI ISL 515633|B.1.5|South Africa|2020-07-21	0.0004063204	Africa
Africa|hCoV-19/Gambia/GC192756/2020|EPI ISL 561139|B.1.5.12|Gambia|2020-07-22	Africa|hCoV-19/South Africa/KRISP-K002242/2020|EPI ISL 515633|B.1.5|South Africa|2020-07-21	0.0003385649	Africa
Africa|hCoV-19/Gambia/GC192772/2020|EPI ISL 561140|B.1.1|Gambia|2020-07-22	Africa|hCoV-19/South Africa/KRISP-K002242/2020|EPI ISL 515633|B.1.5|South Africa|2020-07-21	0.0005079677	Africa
Africa|hCoV-19/Gambia/GC192778/2020|EPI ISL 561141|B.1.1|Gambia|2020-07-22	Africa|hCoV-19/South Africa/KRISP-K002242/2020|EPI ISL 515633|B.1.5|South Africa|2020-07-21	0.0004063535	Africa
Africa|hCoV-19/Gambia/GC192781/2020|EPI ISL 561142|B.1.5.12|Gambia|2020-07-22	Africa|hCoV-19/South Africa/KRISP-K002242/2020|EPI ISL 515633|B.1.5|South Africa|2020-07-21	0.0003724290	Africa
Africa|hCoV-19/Gambia/GC192782/2020|EPI ISL 561143|B.1.5.12|Gambia|2020-07-22	Africa|hCoV-19/South Africa/KRISP-K002242/2020|EPI ISL 515633|B.1.5|South Africa|2020-07-21	0.0003724378	Africa
Africa|hCoV-19/Gambia/GC192786/2020|EPI ISL 561144|B.1.1.293|Gambia|2020-07-22	Africa|hCoV-19/South Africa/KRISP-K002242/2020|EPI ISL 515633|B.1.5|South Africa|2020-07-21	0.0004740823	Africa
Africa|hCoV-19/Gambia/GC192789/2020|EPI ISL 561145|B.1|Gambia|2020-07-22	Africa|hCoV-19/South Africa/KRISP-K002242/2020|EPI ISL 515633|B.1.5|South Africa|2020-07-21	0.0003724290	Africa
Africa|hCoV-19/Gambia/GC192811/2020|EPI ISL 561147|B.1.5.12|Gambia|2020-07-22	Africa|hCoV-19/South Africa/KRISP-K002242/2020|EPI ISL 515633|B.1.5|South Africa|2020-07-21	0.0003420266	Africa
Africa|hCoV-19/Gambia/GC192812/2020|EPI ISL 561148|B.1.1.293|Gambia|2020-07-22	Africa|hCoV-19/South Africa/KRISP-K002242/2020|EPI ISL 515633|B.1.5|South Africa|2020-07-21	0.0004063219	Africa
Africa|hCoV-19/Gambia/NPHL-038/2020|EPI ISL 561205|B.1.1|Gambia|2020	Africa|hCoV-19/South Africa/KRISP-K002242/2020|EPI ISL 515633|B.1.5|South Africa|2020-07-21	0.0005418562	Africa
Africa|hCoV-19/Gambia/NPHL-061/2020|EPI ISL 561206|B.1.5.12|Gambia|2020	Africa|hCoV-19/South Africa/KRISP-K002242/2020|EPI ISL 515633|B.1.5|South Africa|2020-07-21	0.0004401717	Africa
Africa|hCoV-19/Gambia/NPHL-1168/2020|EPI ISL 561212|B.1.5.12|Gambia|2020-06-27	Africa|hCoV-19/South Africa/KRISP-K002242/2020|EPI ISL 515633|B.1.5|South Africa|2020-07-21	0.0004401983	Africa
Africa|hCoV-19/Gambia/NPHL-1208/2020|EPI ISL 561213|B.1.5.12|Gambia|2020-06-30	Africa|hCoV-19/South Africa/KRISP-K002242/2020|EPI ISL 515633|B.1.5|South Africa|2020-07-21	0.0002401807	Africa
Africa|hCoV-19/Gambia/NPHL-1209/2020|EPI ISL 561214|B.1.5.12|Gambia|2020-06-30	Africa|hCoV-19/South Africa/KRISP-K002242/2020|EPI ISL 515633|B.1.5|South Africa|2020-07-21	0.0002062591	Africa
Africa|hCoV-19/Gambia/NPHL-1212/2020|EPI ISL 561215|B.1.5.12|Gambia|2020-06-30	Africa|hCoV-19/South Africa/KRISP-K002242/2020|EPI ISL 515633|B.1.5|South Africa|2020-07-21	0.0003046744	Africa
Africa|hCoV-19/Gambia/NPHL-1224/2020|EPI ISL 561217|B.1.1.293|Gambia|2020-06-30	Africa|hCoV-19/South Africa/KRISP-K002242/2020|EPI ISL 515633|B.1.5|South Africa|2020-07-21	0.0003539890	Africa
Africa|hCoV-19/Gambia/NPHL-1230/2020|EPI ISL 561218|B.1.5|Gambia|2020-06-30	Africa|hCoV-19/South Africa/KRISP-K002242/2020|EPI ISL 515633|B.1.5|South Africa|2020-07-21	0.0001715310	Africa
Africa|hCoV-19/Gambia/NPHL-1248/2020|EPI ISL 561222|B.1.5|Gambia|2020-07-01	Africa|hCoV-19/South Africa/KRISP-K002242/2020|EPI ISL 515633|B.1.5|South Africa|2020-07-21	0.0001715194	Africa
Africa|hCoV-19/Gambia/NPHL-1258/2020|EPI ISL 561223|B.1.292|Gambia|2020-07-02	Africa|hCoV-19/South Africa/KRISP-K002242/2020|EPI ISL 515633|B.1.5|South Africa|2020-07-21	0.0003385568	Africa
Africa|hCoV-19/Gambia/NPHL-1422/2020|EPI ISL 561228|B.1.5|Gambia|2020-07-04	Africa|hCoV-19/South Africa/KRISP-K002242/2020|EPI ISL 515633|B.1.5|South Africa|2020-07-21	0.0002477128	Africa
Africa|hCoV-19/Gambia/NPHL-1424/2020|EPI ISL 561229|B.1.292|Gambia|2020-07-04	Africa|hCoV-19/South Africa/KRISP-K002242/2020|EPI ISL 515633|B.1.5|South Africa|2020-07-21	0.0003386593	Africa
Africa|hCoV-19/Gambia/NPHL-1446/2020|EPI ISL 561230|B.1.5|Gambia|2020-07-04	Africa|hCoV-19/South Africa/KRISP-K002242/2020|EPI ISL 515633|B.1.5|South Africa|2020-07-21	0.0001715195	Africa
Africa|hCoV-19/Gambia/NPHL-1477/2020|EPI ISL 561231|B.1.5|Gambia|2020	Africa|hCoV-19/South Africa/KRISP-K002242/2020|EPI ISL 515633|B.1.5|South Africa|2020-07-21	0.0001758066	Africa
Africa|hCoV-19/Gambia/NPHL-1514/2020|EPI ISL 561232|B.1.1|Gambia|2020	Africa|hCoV-19/South Africa/KRISP-K002242/2020|EPI ISL 515633|B.1.5|South Africa|2020-07-21	0.0004401910	Africa
Africa|hCoV-19/Gambia/NPHL-1641/2020|EPI ISL 561235|B.1.292|Gambia|2020-07-31	Africa|hCoV-19/South Africa/KRISP-K002242/2020|EPI ISL 515633|B.1.5|South Africa|2020-07-21	0.0003830524	Africa
Africa|hCoV-19/Gambia/NPHL-1645/2020|EPI ISL 561236|B.1.1.293|Gambia|2020-08-04	Africa|hCoV-19/South Africa/KRISP-K002242/2020|EPI ISL 515633|B.1.5|South Africa|2020-07-21	0.0003746521	Africa
Africa|hCoV-19/Gambia/NPHL-1711/2020|EPI ISL 561237|B.1.1.293|Gambia|2020-08-04	Africa|hCoV-19/South Africa/KRISP-K002242/2020|EPI ISL 515633|B.1.5|South Africa|2020-07-21	0.0004063219	Africa
Africa|hCoV-19/Gambia/NPHL-1746/2020|EPI ISL 561238|B.1.1|Gambia|2020-07-20	Africa|hCoV-19/South Africa/KRISP-K002242/2020|EPI ISL 515633|B.1.5|South Africa|2020-07-21	0.0003386336	Africa
Africa|hCoV-19/Gambia/NPHL-1921/2020|EPI ISL 561239|B.1.1|Gambia|2020	Africa|hCoV-19/South Africa/KRISP-K002242/2020|EPI ISL 515633|B.1.5|South Africa|2020-07-21	0.0005079677	Africa
Africa|hCoV-19/Gambia/NPHL-1968/2020|EPI ISL 561240|B.1.1|Gambia|2020-07-16	Africa|hCoV-19/South Africa/KRISP-K002242/2020|EPI ISL 515633|B.1.5|South Africa|2020-07-21	0.0005079677	Africa
Africa|hCoV-19/Gambia/NPHL-2037/2020|EPI ISL 561241|B.1.1|Gambia|2020-07-15	Africa|hCoV-19/South Africa/KRISP-K002242/2020|EPI ISL 515633|B.1.5|South Africa|2020-07-21	0.0004741096	Africa
Africa|hCoV-19/Gambia/NPHL-2268/2020|EPI ISL 561242|B.1.1|Gambia|2020	Africa|hCoV-19/South Africa/KRISP-K002242/2020|EPI ISL 515633|B.1.5|South Africa|2020-07-21	0.0003054642	Africa
Africa|hCoV-19/Gambia/NPHL-2344/2020|EPI ISL 561243|B.1.292|Gambia|2020	Africa|hCoV-19/South Africa/KRISP-K002242/2020|EPI ISL 515633|B.1.5|South Africa|2020-07-21	0.0004063204	Africa
Africa|hCoV-19/Gambia/NPHL-2374/2020|EPI ISL 561244|B.1.5.12|Gambia|2020	Africa|hCoV-19/South Africa/KRISP-K002242/2020|EPI ISL 515633|B.1.5|South Africa|2020-07-21	0.0003046847	Africa
Africa|hCoV-19/Gambia/NPHL-242/2020|EPI ISL 561245|B.1.5|Gambia|2020	Africa|hCoV-19/South Africa/KRISP-K002242/2020|EPI ISL 515633|B.1.5|South Africa|2020-07-21	0.0001692727	Africa
Africa|hCoV-19/Gambia/NPHL-243/2020|EPI ISL 561246|B.1.5|Gambia|2020	Africa|hCoV-19/South Africa/KRISP-K002242/2020|EPI ISL 515633|B.1.5|South Africa|2020-07-21	0.0002750802	Africa
Africa|hCoV-19/Gambia/NPHL-244/2020|EPI ISL 561247|B.1.1.293|Gambia|2020	Africa|hCoV-19/South Africa/KRISP-K002242/2020|EPI ISL 515633|B.1.5|South Africa|2020-07-21	0.0004440652	Africa
Africa|hCoV-19/Gambia/NPHL-2443/2020|EPI ISL 561248|B.1.5.12|Gambia|2020	Africa|hCoV-19/South Africa/KRISP-K002242/2020|EPI ISL 515633|B.1.5|South Africa|2020-07-21	0.0003046743	Africa
Africa|hCoV-19/Gambia/NPHL-2444/2020|EPI ISL 561249|B.1.292|Gambia|2020-07-21	Africa|hCoV-19/South Africa/KRISP-K002242/2020|EPI ISL 515633|B.1.5|South Africa|2020-07-21	0.0003724201	Africa
Africa|hCoV-19/Gambia/NPHL-2446/2020|EPI ISL 561250|B.1.1|Gambia|2020	Africa|hCoV-19/South Africa/KRISP-K002242/2020|EPI ISL 515633|B.1.5|South Africa|2020-07-21	0.0005178210	Africa
Africa|hCoV-19/Gambia/NPHL-245/2020|EPI ISL 561251|B.1.1|Gambia|2020	Africa|hCoV-19/South Africa/KRISP-K002242/2020|EPI ISL 515633|B.1.5|South Africa|2020-07-21	0.0003411400	Africa
Africa|hCoV-19/Gambia/NPHL-2457/2020|EPI ISL 561252|B.1.1|Gambia|2020-07-21	Africa|hCoV-19/South Africa/KRISP-K002242/2020|EPI ISL 515633|B.1.5|South Africa|2020-07-21	0.0005178031	Africa
Africa|hCoV-19/Gambia/NPHL-2458/2020|EPI ISL 561253|B.1.292|Gambia|2020-07-21	Africa|hCoV-19/South Africa/KRISP-K002242/2020|EPI ISL 515633|B.1.5|South Africa|2020-07-21	0.0003797603	Africa
Africa|hCoV-19/Gambia/NPHL-2463/2020|EPI ISL 561254|B.1.1|Gambia|2020	Africa|hCoV-19/South Africa/KRISP-K002242/2020|EPI ISL 515633|B.1.5|South Africa|2020-07-21	0.0005230200	Africa
Africa|hCoV-19/Gambia/NPHL-2465/2020|EPI ISL 561255|B.1.1|Gambia|2020-07-21	Africa|hCoV-19/South Africa/KRISP-K002242/2020|EPI ISL 515633|B.1.5|South Africa|2020-07-21	0.0005178210	Africa
Africa|hCoV-19/Gambia/NPHL-2469/2020|EPI ISL 561256|B.1.5.12|Gambia|2020-07-21	Africa|hCoV-19/South Africa/KRISP-K002242/2020|EPI ISL 515633|B.1.5|South Africa|2020-07-21	0.0003796593	Africa
Africa|hCoV-19/Gambia/NPHL-247/2020|EPI ISL 561257|B.1.1.293|Gambia|2020	Africa|hCoV-19/South Africa/KRISP-K002242/2020|EPI ISL 515633|B.1.5|South Africa|2020-07-21	0.0004402163	Africa
Africa|hCoV-19/Gambia/NPHL-2470/2020|EPI ISL 561258|B.1.1|Gambia|2020-07-21	Africa|hCoV-19/South Africa/KRISP-K002242/2020|EPI ISL 515633|B.1.5|South Africa|2020-07-21	0.0005178210	Africa
Africa|hCoV-19/Gambia/NPHL-2472/2020|EPI ISL 561259|B.1.5.12|Gambia|2020-07-21	Africa|hCoV-19/South Africa/KRISP-K002242/2020|EPI ISL 515633|B.1.5|South Africa|2020-07-21	0.0002070562	Africa
Africa|hCoV-19/Gambia/NPHL-2473/2020|EPI ISL 561260|B.1.5.12|Gambia|2020-07-21	Africa|hCoV-19/South Africa/KRISP-K002242/2020|EPI ISL 515633|B.1.5|South Africa|2020-07-21	0.0004402043	Africa
Africa|hCoV-19/Gambia/NPHL-2478/2020|EPI ISL 561261|B.1.5.12|Gambia|2020-07-21	Africa|hCoV-19/South Africa/KRISP-K002242/2020|EPI ISL 515633|B.1.5|South Africa|2020-07-21	0.0002788934	Africa
Africa|hCoV-19/Gambia/NPHL-2497/2020|EPI ISL 561262|B.1.1.242|Gambia|2020-07-21	Africa|hCoV-19/South Africa/KRISP-K002242/2020|EPI ISL 515633|B.1.5|South Africa|2020-07-21	0.0004881266	Africa
Africa|hCoV-19/Gambia/NPHL-2504/2020|EPI ISL 561264|B.1.5.12|Gambia|2020-07-23	Africa|hCoV-19/South Africa/KRISP-K002242/2020|EPI ISL 515633|B.1.5|South Africa|2020-07-21	0.0004478323	Africa
Africa|hCoV-19/Gambia/NPHL-2514/2020|EPI ISL 561265|B.1.5.12|Gambia|2020-07-21	Africa|hCoV-19/South Africa/KRISP-K002242/2020|EPI ISL 515633|B.1.5|South Africa|2020-07-21	0.0003796632	Africa
Africa|hCoV-19/Gambia/NPHL-2521/2020|EPI ISL 561266|B.1.5.12|Gambia|2020-07-23	Africa|hCoV-19/South Africa/KRISP-K002242/2020|EPI ISL 515633|B.1.5|South Africa|2020-07-21	0.0003796476	Africa
Africa|hCoV-19/Gambia/NPHL-2522/2020|EPI ISL 561267|B.1.1.293|Gambia|2020-07-22	Africa|hCoV-19/South Africa/KRISP-K002242/2020|EPI ISL 515633|B.1.5|South Africa|2020-07-21	0.0004836618	Africa
Africa|hCoV-19/Gambia/NPHL-2524/2020|EPI ISL 561268|B.1.1|Gambia|2020-07-24	Africa|hCoV-19/South Africa/KRISP-K002242/2020|EPI ISL 515633|B.1.5|South Africa|2020-07-21	0.0004741097	Africa
Africa|hCoV-19/Gambia/NPHL-2529/2020|EPI ISL 561269|B.1.1.293|Gambia|2020-07-21	Africa|hCoV-19/South Africa/KRISP-K002242/2020|EPI ISL 515633|B.1.5|South Africa|2020-07-21	0.0004487240	Africa
Africa|hCoV-19/Gambia/NPHL-253/2020|EPI ISL 561270|B.1.1.293|Gambia|2020	Africa|hCoV-19/South Africa/KRISP-K002242/2020|EPI ISL 515633|B.1.5|South Africa|2020-07-21	0.0004740727	Africa
Africa|hCoV-19/Gambia/NPHL-2537/2020|EPI ISL 561271|B.1.1|Gambia|2020	Africa|hCoV-19/South Africa/KRISP-K002242/2020|EPI ISL 515633|B.1.5|South Africa|2020-07-21	0.0005469864	Africa
Africa|hCoV-19/Gambia/NPHL-2538/2020|EPI ISL 561272|B.1.5.12|Gambia|2020-07-21	Africa|hCoV-19/South Africa/KRISP-K002242/2020|EPI ISL 515633|B.1.5|South Africa|2020-07-21	0.0003451187	Africa
Africa|hCoV-19/Gambia/NPHL-2550/2020|EPI ISL 561274|B.1.292|Gambia|2020-07-21	Africa|hCoV-19/South Africa/KRISP-K002242/2020|EPI ISL 515633|B.1.5|South Africa|2020-07-21	0.0003451342	Africa
Africa|hCoV-19/Gambia/NPHL-2554/2020|EPI ISL 561275|B.1.5.12|Gambia|2020	Africa|hCoV-19/South Africa/KRISP-K002242/2020|EPI ISL 515633|B.1.5|South Africa|2020-07-21	0.0003106218	Africa
Africa|hCoV-19/Gambia/NPHL-2555/2020|EPI ISL 561276|B.1.1|Gambia|2020-07-21	Africa|hCoV-19/South Africa/KRISP-K002242/2020|EPI ISL 515633|B.1.5|South Africa|2020-07-21	0.0004882490	Africa
Africa|hCoV-19/Gambia/NPHL-256/2020|EPI ISL 561277|B.1.1.293|Gambia|2020	Africa|hCoV-19/South Africa/KRISP-K002242/2020|EPI ISL 515633|B.1.5|South Africa|2020-07-21	0.0003724794	Africa
Africa|hCoV-19/Gambia/NPHL-2560/2020|EPI ISL 561278|B.1.1|Gambia|2020	Africa|hCoV-19/South Africa/KRISP-K002242/2020|EPI ISL 515633|B.1.5|South Africa|2020-07-21	0.0005178031	Africa
Africa|hCoV-19/Gambia/NPHL-2567/2020|EPI ISL 561279|B.1|Gambia|2020	Africa|hCoV-19/South Africa/KRISP-K002242/2020|EPI ISL 515633|B.1.5|South Africa|2020-07-21	0.0005757687	Africa
Africa|hCoV-19/Gambia/NPHL-2573/2020|EPI ISL 561280|B.1.1.293|Gambia|2020	Africa|hCoV-19/South Africa/KRISP-K002242/2020|EPI ISL 515633|B.1.5|South Africa|2020-07-21	0.0003451663	Africa
Africa|hCoV-19/Gambia/NPHL-2586/2020|EPI ISL 561281|B.1.5.12|Gambia|2020-07-23	Africa|hCoV-19/South Africa/KRISP-K002242/2020|EPI ISL 515633|B.1.5|South Africa|2020-07-21	0.0002788380	Africa
Africa|hCoV-19/Gambia/NPHL-2588/2020|EPI ISL 561282|B.1.1|Gambia|2020	Africa|hCoV-19/South Africa/KRISP-K002242/2020|EPI ISL 515633|B.1.5|South Africa|2020-07-21	0.0005418434	Africa
Africa|hCoV-19/Gambia/NPHL-2615/2020|EPI ISL 561283|B.1.1.293|Gambia|2020-08-18	Africa|hCoV-19/South Africa/KRISP-K002242/2020|EPI ISL 515633|B.1.5|South Africa|2020-07-21	0.0004740728	Africa
Africa|hCoV-19/Gambia/NPHL-2626/2020|EPI ISL 561284|B.1.1.293|Gambia|2020	Africa|hCoV-19/South Africa/KRISP-K002242/2020|EPI ISL 515633|B.1.5|South Africa|2020-07-21	0.0003724832	Africa
Africa|hCoV-19/Gambia/NPHL-2640/2020|EPI ISL 561285|B.1.5.12|Gambia|2020-06-17	Africa|hCoV-19/South Africa/KRISP-K002242/2020|EPI ISL 515633|B.1.5|South Africa|2020-07-21	0.0002708281	Africa
Africa|hCoV-19/Gambia/NPHL-266/2020|EPI ISL 561286|B.1.5.12|Gambia|2020	Africa|hCoV-19/South Africa/KRISP-K002242/2020|EPI ISL 515633|B.1.5|South Africa|2020-07-21	0.0003451377	Africa
Africa|hCoV-19/Gambia/NPHL-2706/2020|EPI ISL 561287|B.1.292|Gambia|2020	Africa|hCoV-19/South Africa/KRISP-K002242/2020|EPI ISL 515633|B.1.5|South Africa|2020-07-21	0.0004062848	Africa
Africa|hCoV-19/Gambia/NPHL-2712/2020|EPI ISL 561288|B.1.5.12|Gambia|2020-08-03	Africa|hCoV-19/South Africa/KRISP-K002242/2020|EPI ISL 515633|B.1.5|South Africa|2020-07-21	0.0003724453	Africa
Africa|hCoV-19/Gambia/NPHL-2727/2020|EPI ISL 561289|B.1.5.12|Gambia|2020-08-04	Africa|hCoV-19/South Africa/KRISP-K002242/2020|EPI ISL 515633|B.1.5|South Africa|2020-07-21	0.0003724290	Africa
Africa|hCoV-19/Gambia/NPHL-2729/2020|EPI ISL 561290|B.1.1|Gambia|2020-07-23	Africa|hCoV-19/South Africa/KRISP-K002242/2020|EPI ISL 515633|B.1.5|South Africa|2020-07-21	0.0005079677	Africa
Africa|hCoV-19/Gambia/NPHL-2736/2020|EPI ISL 561291|B.1.1.242|Gambia|2020-07-25	Africa|hCoV-19/South Africa/KRISP-K002242/2020|EPI ISL 515633|B.1.5|South Africa|2020-07-21	0.0005418324	Africa
Africa|hCoV-19/Gambia/NPHL-2759/2020|EPI ISL 561292|B.1.5.12|Gambia|2020-08-07	Africa|hCoV-19/South Africa/KRISP-K002242/2020|EPI ISL 515633|B.1.5|South Africa|2020-07-21	0.0003385947	Africa
Africa|hCoV-19/Gambia/NPHL-2762/2020|EPI ISL 561293|B.1.5.12|Gambia|2020-07-25	Africa|hCoV-19/South Africa/KRISP-K002242/2020|EPI ISL 515633|B.1.5|South Africa|2020-07-21	0.0004063026	Africa
Africa|hCoV-19/Gambia/NPHL-2767/2020|EPI ISL 561294|B.1.1.293|Gambia|2020-07-25	Africa|hCoV-19/South Africa/KRISP-K002242/2020|EPI ISL 515633|B.1.5|South Africa|2020-07-21	0.0005079575	Africa
Africa|hCoV-19/Gambia/NPHL-2768/2020|EPI ISL 561295|B.1.1.293|Gambia|2020-07-27	Africa|hCoV-19/South Africa/KRISP-K002242/2020|EPI ISL 515633|B.1.5|South Africa|2020-07-21	0.0004402015	Africa
Africa|hCoV-19/Gambia/NPHL-277/2020|EPI ISL 561296|B.1.5.12|Gambia|2020	Africa|hCoV-19/South Africa/KRISP-K002242/2020|EPI ISL 515633|B.1.5|South Africa|2020-07-21	0.0003724378	Africa
Africa|hCoV-19/Gambia/NPHL-2785/2020|EPI ISL 561297|B.1.1.242|Gambia|2020-07-27	Africa|hCoV-19/South Africa/KRISP-K002242/2020|EPI ISL 515633|B.1.5|South Africa|2020-07-21	0.0004740793	Africa
Africa|hCoV-19/Gambia/NPHL-2790/2020|EPI ISL 561298|B.1.1.293|Gambia|2020	Africa|hCoV-19/South Africa/KRISP-K002242/2020|EPI ISL 515633|B.1.5|South Africa|2020-07-21	0.0005079677	Africa
Africa|hCoV-19/Gambia/NPHL-2825/2020|EPI ISL 561299|B.1.5.12|Gambia|2020	Africa|hCoV-19/South Africa/KRISP-K002242/2020|EPI ISL 515633|B.1.5|South Africa|2020-07-21	0.0003723949	Africa
Africa|hCoV-19/Gambia/NPHL-287/2020|EPI ISL 561300|B.1.1.293|Gambia|2020	Africa|hCoV-19/South Africa/KRISP-K002242/2020|EPI ISL 515633|B.1.5|South Africa|2020-07-21	0.0004740984	Africa
Africa|hCoV-19/Gambia/NPHL-2889/2020|EPI ISL 561301|B.1.5.12|Gambia|2020	Africa|hCoV-19/South Africa/KRISP-K002242/2020|EPI ISL 515633|B.1.5|South Africa|2020-07-21	0.0004110615	Africa
Africa|hCoV-19/Gambia/NPHL-2892/2020|EPI ISL 561302|B.1.5.12|Gambia|2020-09-07	Africa|hCoV-19/South Africa/KRISP-K002242/2020|EPI ISL 515633|B.1.5|South Africa|2020-07-21	0.0004110615	Africa
Africa|hCoV-19/Gambia/NPHL-290/2020|EPI ISL 561303|B.1.1.293|Gambia|2020	Africa|hCoV-19/South Africa/KRISP-K002242/2020|EPI ISL 515633|B.1.5|South Africa|2020-07-21	0.0004402013	Africa
Africa|hCoV-19/Gambia/NPHL-2909/2020|EPI ISL 561304|B.1.1.293|Gambia|2020-07-26	Africa|hCoV-19/South Africa/KRISP-K002242/2020|EPI ISL 515633|B.1.5|South Africa|2020-07-21	0.0004740936	Africa
Africa|hCoV-19/Gambia/NPHL-2984/2020|EPI ISL 561307|B.1.1.293|Gambia|2020	Africa|hCoV-19/South Africa/KRISP-K002242/2020|EPI ISL 515633|B.1.5|South Africa|2020-07-21	0.0005079900	Africa
Africa|hCoV-19/Gambia/NPHL-299/2020|EPI ISL 561308|B.1.1.293|Gambia|2020	Africa|hCoV-19/South Africa/KRISP-K002242/2020|EPI ISL 515633|B.1.5|South Africa|2020-07-21	0.0004740823	Africa
Africa|hCoV-19/Gambia/NPHL-3047/2020|EPI ISL 561309|B.1.5.12|Gambia|2020-07-28	Africa|hCoV-19/South Africa/KRISP-K002242/2020|EPI ISL 515633|B.1.5|South Africa|2020-07-21	0.0004102326	Africa
Africa|hCoV-19/Gambia/NPHL-3055/2020|EPI ISL 561310|B.1.5.12|Gambia|2020-07-17	Africa|hCoV-19/South Africa/KRISP-K002242/2020|EPI ISL 515633|B.1.5|South Africa|2020-07-21	0.0004063025	Africa
Africa|hCoV-19/Gambia/NPHL-3062/2020|EPI ISL 561311|B.1.5.12|Gambia|2020	Africa|hCoV-19/South Africa/KRISP-K002242/2020|EPI ISL 515633|B.1.5|South Africa|2020-07-21	0.0004102326	Africa
Africa|hCoV-19/Gambia/NPHL-3079/2020|EPI ISL 561312|B.1.5.12|Gambia|2020-07-27	Africa|hCoV-19/South Africa/KRISP-K002242/2020|EPI ISL 515633|B.1.5|South Africa|2020-07-21	0.0004110615	Africa
Africa|hCoV-19/Gambia/NPHL-3206/2020|EPI ISL 561313|B.1.1.293|Gambia|2020	Africa|hCoV-19/South Africa/KRISP-K002242/2020|EPI ISL 515633|B.1.5|South Africa|2020-07-21	0.0005418560	Africa
Africa|hCoV-19/Gambia/NPHL-3254/2020|EPI ISL 561315|B.1.5.12|Gambia|2020-07-28	Africa|hCoV-19/South Africa/KRISP-K002242/2020|EPI ISL 515633|B.1.5|South Africa|2020-07-21	0.0004071157	Africa
Africa|hCoV-19/Gambia/NPHL-3281/2020|EPI ISL 561316|B.1.1|Gambia|2020-07-28	Africa|hCoV-19/South Africa/KRISP-K002242/2020|EPI ISL 515633|B.1.5|South Africa|2020-07-21	0.0005613944	Africa
Africa|hCoV-19/Gambia/NPHL-483B/2020|EPI ISL 561318|B.1.1|Gambia|2020	Africa|hCoV-19/South Africa/KRISP-K002242/2020|EPI ISL 515633|B.1.5|South Africa|2020-07-21	0.0005616270	Africa
Africa|hCoV-19/Gambia/NPHL-704/2020|EPI ISL 561320|B.1.1.293|Gambia|2020	Africa|hCoV-19/South Africa/KRISP-K002242/2020|EPI ISL 515633|B.1.5|South Africa|2020-07-21	0.0006906074	Africa
Africa|hCoV-19/Gambia/NPHL-737/2020|EPI ISL 561323|B.1.1.293|Gambia|2020	Africa|hCoV-19/South Africa/KRISP-K002242/2020|EPI ISL 515633|B.1.5|South Africa|2020-07-21	0.0004141881	Africa
Africa|hCoV-19/Gambia/NPHL-748/2020|EPI ISL 561324|B.1.1|Gambia|2020	Africa|hCoV-19/South Africa/KRISP-K002242/2020|EPI ISL 515633|B.1.5|South Africa|2020-07-21	0.0004741096	Africa
Africa|hCoV-19/Gambia/NPHL-758/2020|EPI ISL 561326|B.1.1.293|Gambia|2020	Africa|hCoV-19/South Africa/KRISP-K002242/2020|EPI ISL 515633|B.1.5|South Africa|2020-07-21	0.0003103358	Africa
Africa|hCoV-19/Gambia/NPHL-760/2020|EPI ISL 561327|B.1.5|Gambia|2020	Africa|hCoV-19/South Africa/KRISP-K002242/2020|EPI ISL 515633|B.1.5|South Africa|2020-07-21	0.0002387775	Africa
Africa|hCoV-19/Gambia/NPHL-790/2020|EPI ISL 561329|B.1.5|Gambia|2020	Africa|hCoV-19/South Africa/KRISP-K002242/2020|EPI ISL 515633|B.1.5|South Africa|2020-07-21	0.0002050729	Africa
Africa|hCoV-19/Gambia/NPHL-923/2020|EPI ISL 561330|B.1.5.12|Gambia|2020	Africa|hCoV-19/South Africa/KRISP-K002242/2020|EPI ISL 515633|B.1.5|South Africa|2020-07-21	0.0003046950	Africa
Africa|hCoV-19/Gambia/NPHL-930/2020|EPI ISL 561331|B.1.5|Gambia|2020	Africa|hCoV-19/South Africa/KRISP-K002242/2020|EPI ISL 515633|B.1.5|South Africa|2020-07-21	0.0002392591	Africa
Africa|hCoV-19/Gambia/NPHL-941/2020|EPI ISL 561332|B.1.5.12|Gambia|2020	Africa|hCoV-19/South Africa/KRISP-K002242/2020|EPI ISL 515633|B.1.5|South Africa|2020-07-21	0.0003385488	Africa
Africa|hCoV-19/Gambia/NPHL-956/2020|EPI ISL 561334|B.1.5.12|Gambia|2020	Africa|hCoV-19/South Africa/KRISP-K002242/2020|EPI ISL 515633|B.1.5|South Africa|2020-07-21	0.0003417695	Africa
Africa|hCoV-19/Ghana/1651 S3/2020|EPI ISL 422387|A.11|Ghana|2020-03-25	Africa|hCoV-19/South Africa/KRISP-K002242/2020|EPI ISL 515633|B.1.5|South Africa|2020-07-21	0.0005252979	Africa
Africa|hCoV-19/Ghana/1659 S14/2020|EPI ISL 422405|B.1.220|Ghana|2020-03-25	Africa|hCoV-19/South Africa/KRISP-K002242/2020|EPI ISL 515633|B.1.5|South Africa|2020-07-21	0.0002454319	Africa
Africa|hCoV-19/Ghana/2230 S4/2020|EPI ISL 422390|B.40|Ghana|2020-03-25	Africa|hCoV-19/South Africa/KRISP-K002242/2020|EPI ISL 515633|B.1.5|South Africa|2020-07-21	0.0004795605	Africa
Africa|hCoV-19/Ghana/2333 S5/2020|EPI ISL 422394|B.1.3|Ghana|2020-03-27	Africa|hCoV-19/South Africa/KRISP-K002242/2020|EPI ISL 515633|B.1.5|South Africa|2020-07-21	0.0003796384	Africa
Africa|hCoV-19/Ghana/2573 S27/2020|EPI ISL 515082|A|Ghana|2020-03-29	Africa|hCoV-19/South Africa/KRISP-K002242/2020|EPI ISL 515633|B.1.5|South Africa|2020-07-21	0.0006816316	Africa
Africa|hCoV-19/Ghana/2666 S32/2020|EPI ISL 515083|A|Ghana|2020-03-27	Africa|hCoV-19/South Africa/KRISP-K002242/2020|EPI ISL 515633|B.1.5|South Africa|2020-07-21	0.0002065196	Africa
Africa|hCoV-19/Ghana/2709 S25/2020|EPI ISL 515084|B.1|Ghana|2020-03-28	Africa|hCoV-19/South Africa/KRISP-K002242/2020|EPI ISL 515633|B.1.5|South Africa|2020-07-21	0.0003388997	Africa
Africa|hCoV-19/Ghana/2828 S6/2020|EPI ISL 422397|A.11|Ghana|2020-03-29	Africa|hCoV-19/South Africa/KRISP-K002242/2020|EPI ISL 515633|B.1.5|South Africa|2020-07-21	0.0006859159	Africa
Africa|hCoV-19/Ghana/2852 S30/2020|EPI ISL 515085|B.6|Ghana|2020-03-28	Africa|hCoV-19/South Africa/KRISP-K002242/2020|EPI ISL 515633|B.1.5|South Africa|2020-07-21	0.0003083945	Africa
Africa|hCoV-19/Ghana/2914 S8/2020|EPI ISL 422399|B.1.1|Ghana|2020-03-30	Africa|hCoV-19/South Africa/KRISP-K002242/2020|EPI ISL 515633|B.1.5|South Africa|2020-07-21	0.0003472563	Africa
Africa|hCoV-19/Ghana/34927 S20/2020|EPI ISL 515086|A.11|Ghana|2020-05-23	Africa|hCoV-19/South Africa/KRISP-K002242/2020|EPI ISL 515633|B.1.5|South Africa|2020-07-21	0.0005813578	Africa
Africa|hCoV-19/Ghana/34928 S21/2020|EPI ISL 515087|A.11|Ghana|2020-05-23	Africa|hCoV-19/South Africa/KRISP-K002242/2020|EPI ISL 515633|B.1.5|South Africa|2020-07-21	0.0006862548	Africa
Africa|hCoV-19/Ghana/34980 S22/2020|EPI ISL 515088|B.1.1|Ghana|2020-05-23	Africa|hCoV-19/South Africa/KRISP-K002242/2020|EPI ISL 515633|B.1.5|South Africa|2020-07-21	0.0003466221	Africa
Africa|hCoV-19/Ghana/34983 S40/2020|EPI ISL 515089|B.1.1|Ghana|2020-05-23	Africa|hCoV-19/South Africa/KRISP-K002242/2020|EPI ISL 515633|B.1.5|South Africa|2020-07-21	0.0004126602	Africa
Africa|hCoV-19/Ghana/35012 S17/2020|EPI ISL 515090|B.1.1|Ghana|2020-05-23	Africa|hCoV-19/South Africa/KRISP-K002242/2020|EPI ISL 515633|B.1.5|South Africa|2020-07-21	0.0004063453	Africa
Africa|hCoV-19/Ghana/35019 S18/2020|EPI ISL 515091|B.1.1|Ghana|2020-05-23	Africa|hCoV-19/South Africa/KRISP-K002242/2020|EPI ISL 515633|B.1.5|South Africa|2020-07-21	0.0003098915	Africa
Africa|hCoV-19/Ghana/35183 S24/2020|EPI ISL 515092|A|Ghana|2020-05-24	Africa|hCoV-19/South Africa/KRISP-K002242/2020|EPI ISL 515633|B.1.5|South Africa|2020-07-21	0.0001740142	Africa
Africa|hCoV-19/Ghana/35280 S41/2020|EPI ISL 515093|A|Ghana|2020-05-24	Africa|hCoV-19/South Africa/KRISP-K002242/2020|EPI ISL 515633|B.1.5|South Africa|2020-07-21	0.0005901290	Africa
Africa|hCoV-19/Ghana/35394 S49/2020|EPI ISL 515094|B.1.1.307|Ghana|2020-05-24	Africa|hCoV-19/South Africa/KRISP-K002242/2020|EPI ISL 515633|B.1.5|South Africa|2020-07-21	0.0003446310	Africa
Africa|hCoV-19/Ghana/35466 S19/2020|EPI ISL 515095|B.1.1|Ghana|2020-05-24	Africa|hCoV-19/South Africa/KRISP-K002242/2020|EPI ISL 515633|B.1.5|South Africa|2020-07-21	0.0003781431	Africa
Africa|hCoV-19/Ghana/35563 S37/2020|EPI ISL 515096|A.11|Ghana|2020-05-24	Africa|hCoV-19/South Africa/KRISP-K002242/2020|EPI ISL 515633|B.1.5|South Africa|2020-07-21	0.0007112033	Africa
Africa|hCoV-19/Ghana/36523 S23/2020|EPI ISL 515097|A|Ghana|2020-05-27	Africa|hCoV-19/South Africa/KRISP-K002242/2020|EPI ISL 515633|B.1.5|South Africa|2020-07-21	0.0002055576	Africa
Africa|hCoV-19/Ghana/81216 S36/2020|EPI ISL 515098|A|Ghana|2020-05-20	Africa|hCoV-19/South Africa/KRISP-K002242/2020|EPI ISL 515633|B.1.5|South Africa|2020-07-21	0.0006811974	Africa
Africa|hCoV-19/Ghana/81219 S34/2020|EPI ISL 515099|B.1.1|Ghana|2020-05-20	Africa|hCoV-19/South Africa/KRISP-K002242/2020|EPI ISL 515633|B.1.5|South Africa|2020-07-21	0.0003095505	Africa
Africa|hCoV-19/Ghana/82879 S48/2020|EPI ISL 515100|B.1|Ghana|2020-05-20	Africa|hCoV-19/South Africa/KRISP-K002242/2020|EPI ISL 515633|B.1.5|South Africa|2020-07-21	0.0004088967	Africa
Africa|hCoV-19/Ghana/83637 S29/2020|EPI ISL 515101|B.1.1|Ghana|2020-05-22	Africa|hCoV-19/South Africa/KRISP-K002242/2020|EPI ISL 515633|B.1.5|South Africa|2020-07-21	0.0003401007	Africa
Africa|hCoV-19/Ghana/84049 S31/2020|EPI ISL 515102|B.1|Ghana|2020-05-25	Africa|hCoV-19/South Africa/KRISP-K002242/2020|EPI ISL 515633|B.1.5|South Africa|2020-07-21	0.0004412007	Africa
Africa|hCoV-19/Ghana/84162 S45/2020|EPI ISL 515103|A|Ghana|2020-04-25	Africa|hCoV-19/South Africa/KRISP-K002242/2020|EPI ISL 515633|B.1.5|South Africa|2020-07-21	0.0005554174	Africa
Africa|hCoV-19/Ghana/84182 S43/2020|EPI ISL 515104|B.1.1|Ghana|2020-05-25	Africa|hCoV-19/South Africa/KRISP-K002242/2020|EPI ISL 515633|B.1.5|South Africa|2020-07-21	0.0004470298	Africa
Africa|hCoV-19/Ghana/84210 S44/2020|EPI ISL 515105|A|Ghana|2020-05-24	Africa|hCoV-19/South Africa/KRISP-K002242/2020|EPI ISL 515633|B.1.5|South Africa|2020-07-21	0.0006159049	Africa
Africa|hCoV-19/Ghana/84218 S47/2020|EPI ISL 515106|A|Ghana|2020-05-25	Africa|hCoV-19/South Africa/KRISP-K002242/2020|EPI ISL 515633|B.1.5|South Africa|2020-07-21	0.0006936245	Africa
Africa|hCoV-19/Ghana/84260 S28/2020|EPI ISL 515107|A|Ghana|2020-05-25	Africa|hCoV-19/South Africa/KRISP-K002242/2020|EPI ISL 515633|B.1.5|South Africa|2020-07-21	0.0005810142	Africa
Africa|hCoV-19/Ghana/84279 S42/2020|EPI ISL 515108|B.1|Ghana|2020-05-25	Africa|hCoV-19/South Africa/KRISP-K002242/2020|EPI ISL 515633|B.1.5|South Africa|2020-07-21	0.0004441243	Africa
Africa|hCoV-19/Ghana/84301 S35/2020|EPI ISL 515109|A.11|Ghana|2020-05-24	Africa|hCoV-19/South Africa/KRISP-K002242/2020|EPI ISL 515633|B.1.5|South Africa|2020-07-21	0.0005622393	Africa
Africa|hCoV-19/Ghana/84430 S51/2020|EPI ISL 515110|B.1.1.307|Ghana|2020-05-25	Africa|hCoV-19/South Africa/KRISP-K002242/2020|EPI ISL 515633|B.1.5|South Africa|2020-07-21	0.0003408842	Africa
Africa|hCoV-19/Ghana/84438 S50/2020|EPI ISL 515111|A|Ghana|2020-05-24	Africa|hCoV-19/South Africa/KRISP-K002242/2020|EPI ISL 515633|B.1.5|South Africa|2020-07-21	0.0005788385	Africa
Africa|hCoV-19/Ghana/84484 S16/2020|EPI ISL 515112|B.1.1|Ghana|2020-05-25	Africa|hCoV-19/South Africa/KRISP-K002242/2020|EPI ISL 515633|B.1.5|South Africa|2020-07-21	0.0004166322	Africa
Africa|hCoV-19/Ghana/KATH23/2020|EPI ISL 515181|A.11|Ghana|2020-03-22	Africa|hCoV-19/South Africa/KRISP-K002242/2020|EPI ISL 515633|B.1.5|South Africa|2020-07-21	0.0005418507	Africa
Africa|hCoV-19/Ghana/TTH10/2020|EPI ISL 515182|A|Ghana|2020-03-27	Africa|hCoV-19/South Africa/KRISP-K002242/2020|EPI ISL 515633|B.1.5|South Africa|2020-07-21	0.0005079232	Africa
Africa|hCoV-19/Ghana/TTH11/2020|EPI ISL 515183|A|Ghana|2020-03-27	Africa|hCoV-19/South Africa/KRISP-K002242/2020|EPI ISL 515633|B.1.5|South Africa|2020-07-21	0.0005096138	Africa
Africa|hCoV-19/Ghana/TTH6/2020|EPI ISL 515248|A|Ghana|2020-03-27	Africa|hCoV-19/South Africa/KRISP-K002242/2020|EPI ISL 515633|B.1.5|South Africa|2020-07-21	0.0005691031	Africa
Africa|hCoV-19/Kenya/C1092/2020|EPI ISL 457849|B.1.5|Kenya|2020-04-18	Africa|hCoV-19/South Africa/KRISP-K002242/2020|EPI ISL 515633|B.1.5|South Africa|2020-07-21	0.0002114050	Africa
Africa|hCoV-19/Kenya/C1102/2020|EPI ISL 568708|B.1.5|Kenya|2020-04-19	Africa|hCoV-19/South Africa/KRISP-K002242/2020|EPI ISL 515633|B.1.5|South Africa|2020-07-21	0.0002760764	Africa
Africa|hCoV-19/Kenya/C1162/2020|EPI ISL 457850|B.1.5|Kenya|2020-04-19	Africa|hCoV-19/South Africa/KRISP-K002242/2020|EPI ISL 515633|B.1.5|South Africa|2020-07-21	0.0002092634	Africa
Africa|hCoV-19/Kenya/C1216/2020|EPI ISL 457854|B.1.5|Kenya|2020-04-19	Africa|hCoV-19/South Africa/KRISP-K002242/2020|EPI ISL 515633|B.1.5|South Africa|2020-07-21	0.0002369810	Africa
Africa|hCoV-19/Kenya/C1292/2020|EPI ISL 457856|B|Kenya|2020-04-20	Africa|hCoV-19/South Africa/KRISP-K002242/2020|EPI ISL 515633|B.1.5|South Africa|2020-07-21	0.0002417457	Africa
Africa|hCoV-19/Kenya/C1357/2020|EPI ISL 457858|B.1.5|Kenya|2020-04-20	Africa|hCoV-19/South Africa/KRISP-K002242/2020|EPI ISL 515633|B.1.5|South Africa|2020-07-21	0.0001769511	Africa
Africa|hCoV-19/Kenya/C1422/2020|EPI ISL 457861|B.1|Kenya|2020-04-20	Africa|hCoV-19/South Africa/KRISP-K002242/2020|EPI ISL 515633|B.1.5|South Africa|2020-07-21	0.0002133348	Africa
Africa|hCoV-19/Kenya/C1499/2020|EPI ISL 457863|B.1.5|Kenya|2020-04-20	Africa|hCoV-19/South Africa/KRISP-K002242/2020|EPI ISL 515633|B.1.5|South Africa|2020-07-21	0.0002417239	Africa
Africa|hCoV-19/Kenya/C1646/2020|EPI ISL 457865|B.1.5|Kenya|2020-04-21	Africa|hCoV-19/South Africa/KRISP-K002242/2020|EPI ISL 515633|B.1.5|South Africa|2020-07-21	0.0001790225	Africa
Africa|hCoV-19/Kenya/C1739/2020|EPI ISL 457866|B|Kenya|2020-04-22	Africa|hCoV-19/South Africa/KRISP-K002242/2020|EPI ISL 515633|B.1.5|South Africa|2020-07-21	0.0002127124	Africa
Africa|hCoV-19/Kenya/C1751/2020|EPI ISL 457867|B.1.5|Kenya|2020-04-22	Africa|hCoV-19/South Africa/KRISP-K002242/2020|EPI ISL 515633|B.1.5|South Africa|2020-07-21	0.0002031086	Africa
Africa|hCoV-19/Kenya/C21582/2020|EPI ISL 568872|B.1|Kenya|2020-06-22	Africa|hCoV-19/South Africa/KRISP-K002242/2020|EPI ISL 515633|B.1.5|South Africa|2020-07-21	0.0004740615	Africa
Africa|hCoV-19/Kenya/C22/2020|EPI ISL 457845|B.1.5|Kenya|2020-03-17	Africa|hCoV-19/South Africa/KRISP-K002242/2020|EPI ISL 515633|B.1.5|South Africa|2020-07-21	0.0002125995	Africa
Africa|hCoV-19/Kenya/C2439/2020|EPI ISL 457877|B.1.5|Kenya|2020-04-24	Africa|hCoV-19/South Africa/KRISP-K002242/2020|EPI ISL 515633|B.1.5|South Africa|2020-07-21	0.0002735978	Africa
Africa|hCoV-19/Kenya/C2449/2020|EPI ISL 457878|B.1.5|Kenya|2020-04-24	Africa|hCoV-19/South Africa/KRISP-K002242/2020|EPI ISL 515633|B.1.5|South Africa|2020-07-21	0.0002783888	Africa
Africa|hCoV-19/Kenya/C2469/2020|EPI ISL 457879|B.1.5|Kenya|2020-04-24	Africa|hCoV-19/South Africa/KRISP-K002242/2020|EPI ISL 515633|B.1.5|South Africa|2020-07-21	0.0002061436	Africa
Africa|hCoV-19/Kenya/C253/2020|EPI ISL 457868|B.1|Kenya|2020-04-03	Africa|hCoV-19/South Africa/KRISP-K002242/2020|EPI ISL 515633|B.1.5|South Africa|2020-07-21	0.0002369754	Africa
Africa|hCoV-19/Kenya/C256/2020|EPI ISL 568697|B.1.5|Kenya|2020-04-04	Africa|hCoV-19/South Africa/KRISP-K002242/2020|EPI ISL 515633|B.1.5|South Africa|2020-07-21	0.0002110813	Africa
Africa|hCoV-19/Kenya/C2582/2020|EPI ISL 457883|B.1.5|Kenya|2020-04-25	Africa|hCoV-19/South Africa/KRISP-K002242/2020|EPI ISL 515633|B.1.5|South Africa|2020-07-21	0.0002439867	Africa
Africa|hCoV-19/Kenya/C2685/2020|EPI ISL 457884|B.1.5|Kenya|2020-04-25	Africa|hCoV-19/South Africa/KRISP-K002242/2020|EPI ISL 515633|B.1.5|South Africa|2020-07-21	0.0002373955	Africa
Africa|hCoV-19/Kenya/C2777/2020|EPI ISL 457887|B.1|Kenya|2020-04-26	Africa|hCoV-19/South Africa/KRISP-K002242/2020|EPI ISL 515633|B.1.5|South Africa|2020-07-21	0.0001790161	Africa
Africa|hCoV-19/Kenya/C2826/2020|EPI ISL 457891|B.1.5|Kenya|2020-04-27	Africa|hCoV-19/South Africa/KRISP-K002242/2020|EPI ISL 515633|B.1.5|South Africa|2020-07-21	0.0002051710	Africa
Africa|hCoV-19/Kenya/C2847/2020|EPI ISL 457892|B.1.5|Kenya|2020-04-27	Africa|hCoV-19/South Africa/KRISP-K002242/2020|EPI ISL 515633|B.1.5|South Africa|2020-07-21	0.0001769699	Africa
Africa|hCoV-19/Kenya/C293/2020|EPI ISL 457871|A|Kenya|2020-04-04	Africa|hCoV-19/South Africa/KRISP-K002242/2020|EPI ISL 515633|B.1.5|South Africa|2020-07-21	0.0005267543	Africa
Africa|hCoV-19/Kenya/C310/2020|EPI ISL 457874|B.4|Kenya|2020-04-04	Africa|hCoV-19/South Africa/KRISP-K002242/2020|EPI ISL 515633|B.1.5|South Africa|2020-07-21	0.0006905710	Africa
Africa|hCoV-19/Kenya/C3129/2020|EPI ISL 457897|B.1.5|Kenya|2020-04-28	Africa|hCoV-19/South Africa/KRISP-K002242/2020|EPI ISL 515633|B.1.5|South Africa|2020-07-21	0.0002382365	Africa
Africa|hCoV-19/Kenya/C314/2020|EPI ISL 457875|A|Kenya|2020-04-04	Africa|hCoV-19/South Africa/KRISP-K002242/2020|EPI ISL 515633|B.1.5|South Africa|2020-07-21	0.0005756833	Africa
Africa|hCoV-19/Kenya/C316/2020|EPI ISL 457876|B.4|Kenya|2020-04-04	Africa|hCoV-19/South Africa/KRISP-K002242/2020|EPI ISL 515633|B.1.5|South Africa|2020-07-21	0.0006969787	Africa
Africa|hCoV-19/Kenya/C3194/2020|EPI ISL 457901|B.1.5|Kenya|2020-04-28	Africa|hCoV-19/South Africa/KRISP-K002242/2020|EPI ISL 515633|B.1.5|South Africa|2020-07-21	0.0002788475	Africa
Africa|hCoV-19/Kenya/C3205/2020|EPI ISL 457902|B.1.5|Kenya|2020-04-28	Africa|hCoV-19/South Africa/KRISP-K002242/2020|EPI ISL 515633|B.1.5|South Africa|2020-07-21	0.0002073688	Africa
Africa|hCoV-19/Kenya/C3208/2020|EPI ISL 457903|B.1.5|Kenya|2020-04-28	Africa|hCoV-19/South Africa/KRISP-K002242/2020|EPI ISL 515633|B.1.5|South Africa|2020-07-21	0.0002118115	Africa
Africa|hCoV-19/Kenya/C3381/2020|EPI ISL 568714|B.1.5|Kenya|2020-04-30	Africa|hCoV-19/South Africa/KRISP-K002242/2020|EPI ISL 515633|B.1.5|South Africa|2020-07-21	0.0002393710	Africa
Africa|hCoV-19/Kenya/C3427/2020|EPI ISL 457906|B.1.5|Kenya|2020-04-29	Africa|hCoV-19/South Africa/KRISP-K002242/2020|EPI ISL 515633|B.1.5|South Africa|2020-07-21	0.0002391413	Africa
Africa|hCoV-19/Kenya/C3457/2020|EPI ISL 568715|B.1|Kenya|2020-04-30	Africa|hCoV-19/South Africa/KRISP-K002242/2020|EPI ISL 515633|B.1.5|South Africa|2020-07-21	0.0003139618	Africa
Africa|hCoV-19/Kenya/C3739/2020|EPI ISL 568717|B.1.5|Kenya|2020-05-04	Africa|hCoV-19/South Africa/KRISP-K002242/2020|EPI ISL 515633|B.1.5|South Africa|2020-07-21	0.0002051710	Africa
Africa|hCoV-19/Kenya/C389/2020|EPI ISL 568698|B.1.5|Kenya|2020-04-07	Africa|hCoV-19/South Africa/KRISP-K002242/2020|EPI ISL 515633|B.1.5|South Africa|2020-07-21	0.0002070040	Africa
Africa|hCoV-19/Kenya/C3980/2020|EPI ISL 568719|B.1|Kenya|2020-05-05	Africa|hCoV-19/South Africa/KRISP-K002242/2020|EPI ISL 515633|B.1.5|South Africa|2020-07-21	0.0002065958	Africa
Africa|hCoV-19/Kenya/C4083/2020|EPI ISL 568721|B.1.5|Kenya|2020-05-05	Africa|hCoV-19/South Africa/KRISP-K002242/2020|EPI ISL 515633|B.1.5|South Africa|2020-07-21	0.0002474124	Africa
Africa|hCoV-19/Kenya/C4195/2020|EPI ISL 568723|B.1.5|Kenya|2020-06-05	Africa|hCoV-19/South Africa/KRISP-K002242/2020|EPI ISL 515633|B.1.5|South Africa|2020-07-21	0.0002051782	Africa
Africa|hCoV-19/Kenya/C4199/2020|EPI ISL 568724|B.1.5|Kenya|2020-05-06	Africa|hCoV-19/South Africa/KRISP-K002242/2020|EPI ISL 515633|B.1.5|South Africa|2020-07-21	0.0002417983	Africa
Africa|hCoV-19/Kenya/C4214/2020|EPI ISL 568725|B.1|Kenya|2020-06-05	Africa|hCoV-19/South Africa/KRISP-K002242/2020|EPI ISL 515633|B.1.5|South Africa|2020-07-21	0.0002369649	Africa
Africa|hCoV-19/Kenya/C4419/2020|EPI ISL 568727|B.1|Kenya|2020-05-07	Africa|hCoV-19/South Africa/KRISP-K002242/2020|EPI ISL 515633|B.1.5|South Africa|2020-07-21	0.0003049779	Africa
Africa|hCoV-19/Kenya/C4420/2020|EPI ISL 568728|B.1.5|Kenya|2020-05-07	Africa|hCoV-19/South Africa/KRISP-K002242/2020|EPI ISL 515633|B.1.5|South Africa|2020-07-21	0.0002440400	Africa
Africa|hCoV-19/Kenya/C4585/2020|EPI ISL 568730|B.1.5|Kenya|2020-05-08	Africa|hCoV-19/South Africa/KRISP-K002242/2020|EPI ISL 515633|B.1.5|South Africa|2020-07-21	0.0002393816	Africa
Africa|hCoV-19/Kenya/C460/2020|EPI ISL 457910|B.1.5|Kenya|2020-04-08	Africa|hCoV-19/South Africa/KRISP-K002242/2020|EPI ISL 515633|B.1.5|South Africa|2020-07-21	0.0002104448	Africa
Africa|hCoV-19/Kenya/C4691/2020|EPI ISL 568733|B.1.5|Kenya|2020-05-09	Africa|hCoV-19/South Africa/KRISP-K002242/2020|EPI ISL 515633|B.1.5|South Africa|2020-07-21	0.0001733369	Africa
Africa|hCoV-19/Kenya/C4710/2020|EPI ISL 568735|B.1.5|Kenya|2020-05-08	Africa|hCoV-19/South Africa/KRISP-K002242/2020|EPI ISL 515633|B.1.5|South Africa|2020-07-21	0.0003047053	Africa
Africa|hCoV-19/Kenya/C4717/2020|EPI ISL 568737|B.1.5|Kenya|2020-05-08	Africa|hCoV-19/South Africa/KRISP-K002242/2020|EPI ISL 515633|B.1.5|South Africa|2020-07-21	0.0002145167	Africa
Africa|hCoV-19/Kenya/C4872/2020|EPI ISL 568741|B.1.5|Kenya|2020-05-08	Africa|hCoV-19/South Africa/KRISP-K002242/2020|EPI ISL 515633|B.1.5|South Africa|2020-07-21	0.0002416455	Africa
Africa|hCoV-19/Kenya/C4895/2020|EPI ISL 568742|B.1.5|Kenya|2020-05-08	Africa|hCoV-19/South Africa/KRISP-K002242/2020|EPI ISL 515633|B.1.5|South Africa|2020-07-21	0.0002764108	Africa
Africa|hCoV-19/Kenya/C5008/2020|EPI ISL 568744|B.1|Kenya|2020-05-08	Africa|hCoV-19/South Africa/KRISP-K002242/2020|EPI ISL 515633|B.1.5|South Africa|2020-07-21	0.0002114309	Africa
Africa|hCoV-19/Kenya/C5011/2020|EPI ISL 568745|B.1.5|Kenya|2020-05-08	Africa|hCoV-19/South Africa/KRISP-K002242/2020|EPI ISL 515633|B.1.5|South Africa|2020-07-21	0.0002763246	Africa
Africa|hCoV-19/Kenya/C5119/2020|EPI ISL 568750|B.1|Kenya|2020-05-09	Africa|hCoV-19/South Africa/KRISP-K002242/2020|EPI ISL 515633|B.1.5|South Africa|2020-07-21	0.0002393981	Africa
Africa|hCoV-19/Kenya/C5177/2020|EPI ISL 568752|B.1.5|Kenya|2020-05-09	Africa|hCoV-19/South Africa/KRISP-K002242/2020|EPI ISL 515633|B.1.5|South Africa|2020-07-21	0.0002072758	Africa
Africa|hCoV-19/Kenya/C5178/2020|EPI ISL 568753|B.1.5|Kenya|2020-05-09	Africa|hCoV-19/South Africa/KRISP-K002242/2020|EPI ISL 515633|B.1.5|South Africa|2020-07-21	0.0001778445	Africa
Africa|hCoV-19/Kenya/C5246/2020|EPI ISL 568754|B.1.5|Kenya|2020-05-09	Africa|hCoV-19/South Africa/KRISP-K002242/2020|EPI ISL 515633|B.1.5|South Africa|2020-07-21	0.0002396469	Africa
Africa|hCoV-19/Kenya/C5288/2020|EPI ISL 568755|B.1.5|Kenya|2020-05-10	Africa|hCoV-19/South Africa/KRISP-K002242/2020|EPI ISL 515633|B.1.5|South Africa|2020-07-21	0.0002792545	Africa
Africa|hCoV-19/Kenya/C5289/2020|EPI ISL 568756|B.1.5|Kenya|2020-05-10	Africa|hCoV-19/South Africa/KRISP-K002242/2020|EPI ISL 515633|B.1.5|South Africa|2020-07-21	0.0001422725	Africa
Africa|hCoV-19/Kenya/C5328/2020|EPI ISL 568760|B.1.5|Kenya|2020-05-10	Africa|hCoV-19/South Africa/KRISP-K002242/2020|EPI ISL 515633|B.1.5|South Africa|2020-07-21	0.0002073133	Africa
Africa|hCoV-19/Kenya/C5335/2020|EPI ISL 568762|B.1.5|Kenya|2020-05-10	Africa|hCoV-19/South Africa/KRISP-K002242/2020|EPI ISL 515633|B.1.5|South Africa|2020-07-21	0.0002074929	Africa
Africa|hCoV-19/Kenya/C5384/2020|EPI ISL 568764|B.1.5|Kenya|2020-05-10	Africa|hCoV-19/South Africa/KRISP-K002242/2020|EPI ISL 515633|B.1.5|South Africa|2020-07-21	0.0003046950	Africa
Africa|hCoV-19/Kenya/C54/2020|EPI ISL 457847|B.1|Kenya|2020-03-24	Africa|hCoV-19/South Africa/KRISP-K002242/2020|EPI ISL 515633|B.1.5|South Africa|2020-07-21	0.0002760264	Africa
Africa|hCoV-19/Kenya/C544/2020|EPI ISL 457911|B.1.5|Kenya|2020-04-10	Africa|hCoV-19/South Africa/KRISP-K002242/2020|EPI ISL 515633|B.1.5|South Africa|2020-07-21	0.0002104523	Africa
Africa|hCoV-19/Kenya/C5442/2020|EPI ISL 568767|B.1.5|Kenya|2020-05-10	Africa|hCoV-19/South Africa/KRISP-K002242/2020|EPI ISL 515633|B.1.5|South Africa|2020-07-21	0.0002735978	Africa
Africa|hCoV-19/Kenya/C569/2020|EPI ISL 568700|B.1|Kenya|2020-04-12	Africa|hCoV-19/South Africa/KRISP-K002242/2020|EPI ISL 515633|B.1.5|South Africa|2020-07-21	0.0001760912	Africa
Africa|hCoV-19/Kenya/C5695/2020|EPI ISL 568770|B.1.5|Kenya|2020-05-11	Africa|hCoV-19/South Africa/KRISP-K002242/2020|EPI ISL 515633|B.1.5|South Africa|2020-07-21	0.0003078101	Africa
Africa|hCoV-19/Kenya/C5701/2020|EPI ISL 568772|B.1|Kenya|2020-05-11	Africa|hCoV-19/South Africa/KRISP-K002242/2020|EPI ISL 515633|B.1.5|South Africa|2020-07-21	0.0002393875	Africa
Africa|hCoV-19/Kenya/C571/2020|EPI ISL 568702|A|Kenya|2020-04-12	Africa|hCoV-19/South Africa/KRISP-K002242/2020|EPI ISL 515633|B.1.5|South Africa|2020-07-21	0.0005417956	Africa
Africa|hCoV-19/Kenya/C5767/2020|EPI ISL 568773|B.1.5|Kenya|2020-05-11	Africa|hCoV-19/South Africa/KRISP-K002242/2020|EPI ISL 515633|B.1.5|South Africa|2020-07-21	0.0002817639	Africa
Africa|hCoV-19/Kenya/C5811/2020|EPI ISL 568775|B.1.5|Kenya|2020-05-11	Africa|hCoV-19/South Africa/KRISP-K002242/2020|EPI ISL 515633|B.1.5|South Africa|2020-07-21	0.0002393873	Africa
Africa|hCoV-19/Kenya/C5813/2020|EPI ISL 568776|B.1|Kenya|2020-05-11	Africa|hCoV-19/South Africa/KRISP-K002242/2020|EPI ISL 515633|B.1.5|South Africa|2020-07-21	0.0002072758	Africa
Africa|hCoV-19/Kenya/C5835/2020|EPI ISL 568777|B.1.5|Kenya|2020-05-12	Africa|hCoV-19/South Africa/KRISP-K002242/2020|EPI ISL 515633|B.1.5|South Africa|2020-07-21	0.0002761913	Africa
Africa|hCoV-19/Kenya/C587/2020|EPI ISL 457912|B.1.5|Kenya|2020-04-11	Africa|hCoV-19/South Africa/KRISP-K002242/2020|EPI ISL 515633|B.1.5|South Africa|2020-07-21	0.0002454492	Africa
Africa|hCoV-19/Kenya/C589/2020|EPI ISL 457913|B.1.5|Kenya|2020-04-11	Africa|hCoV-19/South Africa/KRISP-K002242/2020|EPI ISL 515633|B.1.5|South Africa|2020-07-21	0.0002070182	Africa
Africa|hCoV-19/Kenya/C5902/2020|EPI ISL 568779|B.1.5|Kenya|2020-05-12	Africa|hCoV-19/South Africa/KRISP-K002242/2020|EPI ISL 515633|B.1.5|South Africa|2020-07-21	0.0002093584	Africa
Africa|hCoV-19/Kenya/C5911/2020|EPI ISL 568780|B.1.5|Kenya|2020-05-12	Africa|hCoV-19/South Africa/KRISP-K002242/2020|EPI ISL 515633|B.1.5|South Africa|2020-07-21	0.0002092998	Africa
Africa|hCoV-19/Kenya/C5914/2020|EPI ISL 568782|B.1.5|Kenya|2020-05-12	Africa|hCoV-19/South Africa/KRISP-K002242/2020|EPI ISL 515633|B.1.5|South Africa|2020-07-21	0.0002738601	Africa
Africa|hCoV-19/Kenya/C6186/2020|EPI ISL 568787|B.1.5|Kenya|2020-05-13	Africa|hCoV-19/South Africa/KRISP-K002242/2020|EPI ISL 515633|B.1.5|South Africa|2020-07-21	0.0002764240	Africa
Africa|hCoV-19/Kenya/C6255/2020|EPI ISL 568790|B.1.1.33|Kenya|2020-05-13	Africa|hCoV-19/South Africa/KRISP-K002242/2020|EPI ISL 515633|B.1.5|South Africa|2020-07-21	0.0005134841	Africa
Africa|hCoV-19/Kenya/C6298/2020|EPI ISL 568792|B.1|Kenya|2020-05-13	Africa|hCoV-19/South Africa/KRISP-K002242/2020|EPI ISL 515633|B.1.5|South Africa|2020-07-21	0.0001760584	Africa
Africa|hCoV-19/Kenya/C6369/2020|EPI ISL 568794|B.1|Kenya|2020-05-14	Africa|hCoV-19/South Africa/KRISP-K002242/2020|EPI ISL 515633|B.1.5|South Africa|2020-07-21	0.0002813277	Africa
Africa|hCoV-19/Kenya/C6380/2020|EPI ISL 568798|B.1.5|Kenya|2020-05-15	Africa|hCoV-19/South Africa/KRISP-K002242/2020|EPI ISL 515633|B.1.5|South Africa|2020-07-21	0.0001762152	Africa
Africa|hCoV-19/Kenya/C6384/2020|EPI ISL 568799|B.1|Kenya|2020-05-14	Africa|hCoV-19/South Africa/KRISP-K002242/2020|EPI ISL 515633|B.1.5|South Africa|2020-07-21	0.0002417372	Africa
Africa|hCoV-19/Kenya/C639/2020|EPI ISL 568703|B|Kenya|2020-04-14	Africa|hCoV-19/South Africa/KRISP-K002242/2020|EPI ISL 515633|B.1.5|South Africa|2020-07-21	0.0004574958	Africa
Africa|hCoV-19/Kenya/C6518/2020|EPI ISL 568803|B.1.5|Kenya|2020-05-14	Africa|hCoV-19/South Africa/KRISP-K002242/2020|EPI ISL 515633|B.1.5|South Africa|2020-07-21	0.0003187273	Africa
Africa|hCoV-19/Kenya/C6524/2020|EPI ISL 568805|A|Kenya|2020-05-14	Africa|hCoV-19/South Africa/KRISP-K002242/2020|EPI ISL 515633|B.1.5|South Africa|2020-07-21	0.0005909962	Africa
Africa|hCoV-19/Kenya/C656/2020|EPI ISL 457915|B.1.5|Kenya|2020-04-13	Africa|hCoV-19/South Africa/KRISP-K002242/2020|EPI ISL 515633|B.1.5|South Africa|2020-07-21	0.0002708474	Africa
Africa|hCoV-19/Kenya/C6564/2020|EPI ISL 568806|B.1.5|Kenya|2020-05-14	Africa|hCoV-19/South Africa/KRISP-K002242/2020|EPI ISL 515633|B.1.5|South Africa|2020-07-21	0.0003200224	Africa
Africa|hCoV-19/Kenya/C6878/2020|EPI ISL 568813|B.1.1|Kenya|2020-05-15	Africa|hCoV-19/South Africa/KRISP-K002242/2020|EPI ISL 515633|B.1.5|South Africa|2020-07-21	0.0003233258	Africa
Africa|hCoV-19/Kenya/C6914/2020|EPI ISL 568817|B.1|Kenya|2020-05-15	Africa|hCoV-19/South Africa/KRISP-K002242/2020|EPI ISL 515633|B.1.5|South Africa|2020-07-21	0.0003519678	Africa
Africa|hCoV-19/Kenya/C7081/2020|EPI ISL 568824|B.1.5|Kenya|2020-05-16	Africa|hCoV-19/South Africa/KRISP-K002242/2020|EPI ISL 515633|B.1.5|South Africa|2020-07-21	0.0002153579	Africa
Africa|hCoV-19/Kenya/C713/2020|EPI ISL 457920|B.1.5|Kenya|2020-04-14	Africa|hCoV-19/South Africa/KRISP-K002242/2020|EPI ISL 515633|B.1.5|South Africa|2020-07-21	0.0002369751	Africa
Africa|hCoV-19/Kenya/C7579/2020|EPI ISL 568842|A|Kenya|2020-05-16	Africa|hCoV-19/South Africa/KRISP-K002242/2020|EPI ISL 515633|B.1.5|South Africa|2020-07-21	0.0005925909	Africa
Africa|hCoV-19/Kenya/C7605/2020|EPI ISL 568847|A|Kenya|2020-05-16	Africa|hCoV-19/South Africa/KRISP-K002242/2020|EPI ISL 515633|B.1.5|South Africa|2020-07-21	0.0005813122	Africa
Africa|hCoV-19/Kenya/C787/2020|EPI ISL 457921|B.1.5|Kenya|2020-04-15	Africa|hCoV-19/South Africa/KRISP-K002242/2020|EPI ISL 515633|B.1.5|South Africa|2020-07-21	0.0002031087	Africa
Africa|hCoV-19/Kenya/C7949/2020|EPI ISL 568852|B.1|Kenya|2020-05-18	Africa|hCoV-19/South Africa/KRISP-K002242/2020|EPI ISL 515633|B.1.5|South Africa|2020-07-21	0.0003526706	Africa
Africa|hCoV-19/Kenya/C815/2020|EPI ISL 568706|B.1|Kenya|2020-04-16	Africa|hCoV-19/South Africa/KRISP-K002242/2020|EPI ISL 515633|B.1.5|South Africa|2020-07-21	0.0002815847	Africa
Africa|hCoV-19/Kenya/C8240/2020|EPI ISL 568855|B.1.5|Kenya|2020-05-19	Africa|hCoV-19/South Africa/KRISP-K002242/2020|EPI ISL 515633|B.1.5|South Africa|2020-07-21	0.0002832898	Africa
Africa|hCoV-19/Kenya/C926/2020|EPI ISL 457928|B.1.5|Kenya|2020-04-17	Africa|hCoV-19/South Africa/KRISP-K002242/2020|EPI ISL 515633|B.1.5|South Africa|2020-07-21	0.0002383792	Africa
Africa|hCoV-19/Kenya/D5/2020|EPI ISL 457999|B.1|Kenya|2020-05-22	Africa|hCoV-19/South Africa/KRISP-K002242/2020|EPI ISL 515633|B.1.5|South Africa|2020-07-21	0.0004819253	Africa
Africa|hCoV-19/Kenya/D6/2020|EPI ISL 458000|B.40|Kenya|2020-03-17	Africa|hCoV-19/South Africa/KRISP-K002242/2020|EPI ISL 515633|B.1.5|South Africa|2020-07-21	0.0006120228	Africa
Africa|hCoV-19/Kenya/NIC 059/2020|EPI ISL 457827|B.40|Kenya|2020-03	Africa|hCoV-19/South Africa/KRISP-K002242/2020|EPI ISL 515633|B.1.5|South Africa|2020-07-21	0.0005472729	Africa
Africa|hCoV-19/Kenya/NIC 084/2020|EPI ISL 457828|B|Kenya|2020-03	Africa|hCoV-19/South Africa/KRISP-K002242/2020|EPI ISL 515633|B.1.5|South Africa|2020-07-21	0.0005079336	Africa
Africa|hCoV-19/Kenya/NIC 087/2020|EPI ISL 457829|B.1.1.20|Kenya|2020-03	Africa|hCoV-19/South Africa/KRISP-K002242/2020|EPI ISL 515633|B.1.5|South Africa|2020-07-21	0.0003411831	Africa
Africa|hCoV-19/Kenya/NIC 089/2020|EPI ISL 457830|B.1.1.20|Kenya|2020-03	Africa|hCoV-19/South Africa/KRISP-K002242/2020|EPI ISL 515633|B.1.5|South Africa|2020-07-21	0.0003550760	Africa
Africa|hCoV-19/Kenya/NIC 168/2020|EPI ISL 457832|B.1.255|Kenya|2020-03	Africa|hCoV-19/South Africa/KRISP-K002242/2020|EPI ISL 515633|B.1.5|South Africa|2020-07-21	0.0002789255	Africa
Africa|hCoV-19/Kenya/NIC 187/2020|EPI ISL 457833|B.1.5|Kenya|2020-03-20	Africa|hCoV-19/South Africa/KRISP-K002242/2020|EPI ISL 515633|B.1.5|South Africa|2020-07-21	0.0002031039	Africa
Africa|hCoV-19/Kenya/NIC 196/2020|EPI ISL 457834|B.1.1|Kenya|2020-03-21	Africa|hCoV-19/South Africa/KRISP-K002242/2020|EPI ISL 515633|B.1.5|South Africa|2020-07-21	0.0003186115	Africa
Africa|hCoV-19/Kenya/NIC 248/2020|EPI ISL 457836|B.40|Kenya|2020-03-23	Africa|hCoV-19/South Africa/KRISP-K002242/2020|EPI ISL 515633|B.1.5|South Africa|2020-07-21	0.0004141253	Africa
Africa|hCoV-19/Kenya/NIC 266/2020|EPI ISL 457838|B.6|Kenya|2020-03-24	Africa|hCoV-19/South Africa/KRISP-K002242/2020|EPI ISL 515633|B.1.5|South Africa|2020-07-21	0.0005856469	Africa
Africa|hCoV-19/Kenya/NIC 492/2020|EPI ISL 457840|B.1.5|Kenya|2020-03	Africa|hCoV-19/South Africa/KRISP-K002242/2020|EPI ISL 515633|B.1.5|South Africa|2020-07-21	0.0002108219	Africa
Africa|hCoV-19/Kenya/NIC 512/2020|EPI ISL 457841|B.1.5|Kenya|2020-03	Africa|hCoV-19/South Africa/KRISP-K002242/2020|EPI ISL 515633|B.1.5|South Africa|2020-07-21	0.0002106665	Africa
Africa|hCoV-19/Kenya/NIC 569/2020|EPI ISL 457843|B.1.1|Kenya|2020-03-29	Africa|hCoV-19/South Africa/KRISP-K002242/2020|EPI ISL 515633|B.1.5|South Africa|2020-07-21	0.0003385844	Africa
Africa|hCoV-19/Kenya/NIC 593/2020|EPI ISL 457844|B.1.1.316|Kenya|2020-03-29	Africa|hCoV-19/South Africa/KRISP-K002242/2020|EPI ISL 515633|B.1.5|South Africa|2020-07-21	0.0003485547	Africa
Africa|hCoV-19/Kenya/S052/2020|EPI ISL 457932|B.4|Kenya|2020-03-14	Africa|hCoV-19/South Africa/KRISP-K002242/2020|EPI ISL 515633|B.1.5|South Africa|2020-07-21	0.0006952108	Africa
Africa|hCoV-19/Kenya/S109/2020|EPI ISL 457933|B.4|Kenya|2020-03-23	Africa|hCoV-19/South Africa/KRISP-K002242/2020|EPI ISL 515633|B.1.5|South Africa|2020-07-21	0.0006616640	Africa
Africa|hCoV-19/Kenya/S299/2020|EPI ISL 457934|B.1.1.1|Kenya|2020-03-29	Africa|hCoV-19/South Africa/KRISP-K002242/2020|EPI ISL 515633|B.1.5|South Africa|2020-07-21	0.0004830795	Africa
Africa|hCoV-19/Madagascar/IP-01650/2020|EPI ISL 508862|B.1|Madagascar|2020-03-20	Africa|hCoV-19/South Africa/KRISP-K002242/2020|EPI ISL 515633|B.1.5|South Africa|2020-07-21	0.0003046950	Africa
Africa|hCoV-19/Madagascar/IP-01861/2020|EPI ISL 508863|B.1|Madagascar|2020-03-22	Africa|hCoV-19/South Africa/KRISP-K002242/2020|EPI ISL 515633|B.1.5|South Africa|2020-07-21	0.0003046950	Africa
Africa|hCoV-19/Mali/M002593/2020|EPI ISL 487446|A|Mali|2020-04-06	Africa|hCoV-19/South Africa/KRISP-K002242/2020|EPI ISL 515633|B.1.5|South Africa|2020-07-21	0.0005756697	Africa
Africa|hCoV-19/Mali/M002615/2020|EPI ISL 487447|A|Mali|2020-04-06	Africa|hCoV-19/South Africa/KRISP-K002242/2020|EPI ISL 515633|B.1.5|South Africa|2020-07-21	0.0005418508	Africa
Africa|hCoV-19/Mali/M002616/2020|EPI ISL 487448|A|Mali|2020-04-06	Africa|hCoV-19/South Africa/KRISP-K002242/2020|EPI ISL 515633|B.1.5|South Africa|2020-07-21	0.0005089174	Africa
Africa|hCoV-19/Mali/M002618/2020|EPI ISL 487449|A|Mali|2020-04-06	Africa|hCoV-19/South Africa/KRISP-K002242/2020|EPI ISL 515633|B.1.5|South Africa|2020-07-21	0.0005756718	Africa
Africa|hCoV-19/Mali/M002644/2020|EPI ISL 487450|A|Mali|2020-04-08	Africa|hCoV-19/South Africa/KRISP-K002242/2020|EPI ISL 515633|B.1.5|South Africa|2020-07-21	0.0006095884	Africa
Africa|hCoV-19/Mali/M002659/2020|EPI ISL 487451|A|Mali|2020-04-09	Africa|hCoV-19/South Africa/KRISP-K002242/2020|EPI ISL 515633|B.1.5|South Africa|2020-07-21	0.0005417957	Africa
Africa|hCoV-19/Mali/M002663/2020|EPI ISL 487452|A|Mali|2020-04-09	Africa|hCoV-19/South Africa/KRISP-K002242/2020|EPI ISL 515633|B.1.5|South Africa|2020-07-21	0.0006434217	Africa
Africa|hCoV-19/Mali/M002667/2020|EPI ISL 487453|B.1|Mali|2020-04-10	Africa|hCoV-19/South Africa/KRISP-K002242/2020|EPI ISL 515633|B.1.5|South Africa|2020-07-21	0.0003046950	Africa
Africa|hCoV-19/Mali/M002672/2020|EPI ISL 487454|B|Mali|2020-04-10	Africa|hCoV-19/South Africa/KRISP-K002242/2020|EPI ISL 515633|B.1.5|South Africa|2020-07-21	0.0004741756	Africa
Africa|hCoV-19/Mali/M002673/2020|EPI ISL 487455|B.1|Mali|2020-04-10	Africa|hCoV-19/South Africa/KRISP-K002242/2020|EPI ISL 515633|B.1.5|South Africa|2020-07-21	0.0003046889	Africa
Africa|hCoV-19/Mali/M002675/2020|EPI ISL 487456|A|Mali|2020-04-10	Africa|hCoV-19/South Africa/KRISP-K002242/2020|EPI ISL 515633|B.1.5|South Africa|2020-07-21	0.0005417957	Africa
Africa|hCoV-19/Mali/M002698/2020|EPI ISL 487457|A|Mali|2020-04-12	Africa|hCoV-19/South Africa/KRISP-K002242/2020|EPI ISL 515633|B.1.5|South Africa|2020-07-21	0.0005085136	Africa
Africa|hCoV-19/Mali/M002700/2020|EPI ISL 487458|B.1|Mali|2020-04-12	Africa|hCoV-19/South Africa/KRISP-K002242/2020|EPI ISL 515633|B.1.5|South Africa|2020-07-21	0.0004419415	Africa
Africa|hCoV-19/Mali/M002703/2020|EPI ISL 487459|B.1|Mali|2020-04-12	Africa|hCoV-19/South Africa/KRISP-K002242/2020|EPI ISL 515633|B.1.5|South Africa|2020-07-21	0.0003724126	Africa
Africa|hCoV-19/Mali/M002704/2020|EPI ISL 487460|A|Mali|2020-04-12	Africa|hCoV-19/South Africa/KRISP-K002242/2020|EPI ISL 515633|B.1.5|South Africa|2020-07-21	0.0004740312	Africa
Africa|hCoV-19/Mali/M002707/2020|EPI ISL 487461|A|Mali|2020-04-12	Africa|hCoV-19/South Africa/KRISP-K002242/2020|EPI ISL 515633|B.1.5|South Africa|2020-07-21	0.0006434499	Africa
Africa|hCoV-19/Mali/M002758/2020|EPI ISL 487462|B.1|Mali|2020-04-13	Africa|hCoV-19/South Africa/KRISP-K002242/2020|EPI ISL 515633|B.1.5|South Africa|2020-07-21	0.0004063219	Africa
Africa|hCoV-19/Mali/M002823/2020|EPI ISL 487463|A|Mali|2020-04-14	Africa|hCoV-19/South Africa/KRISP-K002242/2020|EPI ISL 515633|B.1.5|South Africa|2020-07-21	0.0005756560	Africa
Africa|hCoV-19/Mali/M002824/2020|EPI ISL 487464|B.1.3|Mali|2020-04-14	Africa|hCoV-19/South Africa/KRISP-K002242/2020|EPI ISL 515633|B.1.5|South Africa|2020-07-21	0.0004063026	Africa
Africa|hCoV-19/Mali/M002826/2020|EPI ISL 487465|A|Mali|2020-04-14	Africa|hCoV-19/South Africa/KRISP-K002242/2020|EPI ISL 515633|B.1.5|South Africa|2020-07-21	0.0005079232	Africa
Africa|hCoV-19/Mali/M002830/2020|EPI ISL 487466|B.1.275|Mali|2020-04-14	Africa|hCoV-19/South Africa/KRISP-K002242/2020|EPI ISL 515633|B.1.5|South Africa|2020-07-21	0.0003724528	Africa
Africa|hCoV-19/Morocco/15N/2020|EPI ISL 458150|B.1.1|Morocco|2020-05-15	Africa|hCoV-19/South Africa/KRISP-K002242/2020|EPI ISL 515633|B.1.5|South Africa|2020-07-21	0.0006103693	Africa
Africa|hCoV-19/Morocco/6887/2020|EPI ISL 459965|B.1.1|Morocco|2020-03-03	Africa|hCoV-19/South Africa/KRISP-K002242/2020|EPI ISL 515633|B.1.5|South Africa|2020-07-21	0.0003047095	Africa
Africa|hCoV-19/Morocco/6888/2020|EPI ISL 459966|B.1.1|Morocco|2020-03-15	Africa|hCoV-19/South Africa/KRISP-K002242/2020|EPI ISL 515633|B.1.5|South Africa|2020-07-21	0.0004063137	Africa
Africa|hCoV-19/Morocco/6889/2020|EPI ISL 459967|B.1.5|Morocco|2020-03-15	Africa|hCoV-19/South Africa/KRISP-K002242/2020|EPI ISL 515633|B.1.5|South Africa|2020-07-21	0.0002049958	Africa
Africa|hCoV-19/Morocco/6890/2020|EPI ISL 459968|B.1.5|Morocco|2020-03-17	Africa|hCoV-19/South Africa/KRISP-K002242/2020|EPI ISL 515633|B.1.5|South Africa|2020-07-21	0.0002725474	Africa
Africa|hCoV-19/Morocco/6891/2020|EPI ISL 459969|B.1.255|Morocco|2020-03-20	Africa|hCoV-19/South Africa/KRISP-K002242/2020|EPI ISL 515633|B.1.5|South Africa|2020-07-21	0.0002737529	Africa
Africa|hCoV-19/Morocco/6892/2020|EPI ISL 459970|B.1.5|Morocco|2020-03-17	Africa|hCoV-19/South Africa/KRISP-K002242/2020|EPI ISL 515633|B.1.5|South Africa|2020-07-21	0.0002739093	Africa
Africa|hCoV-19/Morocco/6893/2020|EPI ISL 459971|B.1.153|Morocco|2020-03-18	Africa|hCoV-19/South Africa/KRISP-K002242/2020|EPI ISL 515633|B.1.5|South Africa|2020-07-21	0.0004439359	Africa
Africa|hCoV-19/Morocco/6894/2020|EPI ISL 459972|B.1|Morocco|2020-03-20	Africa|hCoV-19/South Africa/KRISP-K002242/2020|EPI ISL 515633|B.1.5|South Africa|2020-07-21	0.0004063027	Africa
Africa|hCoV-19/Morocco/6895/2020|EPI ISL 459973|B.1.1|Morocco|2020-03-20	Africa|hCoV-19/South Africa/KRISP-K002242/2020|EPI ISL 515633|B.1.5|South Africa|2020-07-21	0.0003385730	Africa
Africa|hCoV-19/Morocco/6897/2020|EPI ISL 459975|B.1.5|Morocco|2020-03-21	Africa|hCoV-19/South Africa/KRISP-K002242/2020|EPI ISL 515633|B.1.5|South Africa|2020-07-21	0.0002031107	Africa
Africa|hCoV-19/Morocco/6898/2020|EPI ISL 459976|B.1|Morocco|2020-03-16	Africa|hCoV-19/South Africa/KRISP-K002242/2020|EPI ISL 515633|B.1.5|South Africa|2020-07-21	0.0003385866	Africa
Africa|hCoV-19/Morocco/6899/2020|EPI ISL 459977|B.1.1|Morocco|2020-04-21	Africa|hCoV-19/South Africa/KRISP-K002242/2020|EPI ISL 515633|B.1.5|South Africa|2020-07-21	0.0003385878	Africa
Africa|hCoV-19/Morocco/6900/2020|EPI ISL 459978|B.1.1.247|Morocco|2020-04-20	Africa|hCoV-19/South Africa/KRISP-K002242/2020|EPI ISL 515633|B.1.5|South Africa|2020-07-21	0.0004402103	Africa
Africa|hCoV-19/Morocco/6901/2020|EPI ISL 459979|B.1|Morocco|2020-04-19	Africa|hCoV-19/South Africa/KRISP-K002242/2020|EPI ISL 515633|B.1.5|South Africa|2020-07-21	0.0003385569	Africa
Africa|hCoV-19/Morocco/6902/2020|EPI ISL 459980|B.1.1|Morocco|2020-04-19	Africa|hCoV-19/South Africa/KRISP-K002242/2020|EPI ISL 515633|B.1.5|South Africa|2020-07-21	0.0004740823	Africa
Africa|hCoV-19/Morocco/6903/2020|EPI ISL 459981|B.1|Morocco|2020-04-19	Africa|hCoV-19/South Africa/KRISP-K002242/2020|EPI ISL 515633|B.1.5|South Africa|2020-07-21	0.0004740598	Africa
Africa|hCoV-19/Morocco/6904/2020|EPI ISL 459982|B.1|Morocco|2020-04-18	Africa|hCoV-19/South Africa/KRISP-K002242/2020|EPI ISL 515633|B.1.5|South Africa|2020-07-21	0.0004401910	Africa
Africa|hCoV-19/Morocco/6905/2020|EPI ISL 459983|B.1.1|Morocco|2020-04-21	Africa|hCoV-19/South Africa/KRISP-K002242/2020|EPI ISL 515633|B.1.5|South Africa|2020-07-21	0.0004063397	Africa
Africa|hCoV-19/Morocco/6906/2020|EPI ISL 459984|B.1.1|Morocco|2020-04-06	Africa|hCoV-19/South Africa/KRISP-K002242/2020|EPI ISL 515633|B.1.5|South Africa|2020-07-21	0.0003047095	Africa
Africa|hCoV-19/Morocco/AZ183/2020|EPI ISL 476026|B.1.1|Morocco|2020-05-11	Africa|hCoV-19/South Africa/KRISP-K002242/2020|EPI ISL 515633|B.1.5|South Africa|2020-07-21	0.0005079780	Africa
Africa|hCoV-19/Morocco/CA24/2020|EPI ISL 476025|B.1.1|Morocco|2020-05-02	Africa|hCoV-19/South Africa/KRISP-K002242/2020|EPI ISL 515633|B.1.5|South Africa|2020-07-21	0.0006435565	Africa
Africa|hCoV-19/Morocco/HMIMV-Rabat102-03/2020|EPI ISL 471456|B.1|Morocco|2020-03-31	Africa|hCoV-19/South Africa/KRISP-K002242/2020|EPI ISL 515633|B.1.5|South Africa|2020-07-21	0.0004401894	Africa
Africa|hCoV-19/Morocco/HMIMV-Rabat1025-04/2020|EPI ISL 471457|B.1|Morocco|2020-04-13	Africa|hCoV-19/South Africa/KRISP-K002242/2020|EPI ISL 515633|B.1.5|South Africa|2020-07-21	0.0003047011	Africa
Africa|hCoV-19/Morocco/HMIMV-Rabat1429-04/2020|EPI ISL 471458|B.1|Morocco|2020-04-19	Africa|hCoV-19/South Africa/KRISP-K002242/2020|EPI ISL 515633|B.1.5|South Africa|2020-07-21	0.0004063204	Africa
Africa|hCoV-19/Morocco/HMIMV-Rabat1435-04/2020|EPI ISL 471459|B.1|Morocco|2020-04-19	Africa|hCoV-19/South Africa/KRISP-K002242/2020|EPI ISL 515633|B.1.5|South Africa|2020-07-21	0.0002708281	Africa
Africa|hCoV-19/Morocco/HMIMV-Rabat1462-04/2020|EPI ISL 471460|B.1|Morocco|2020-04-19	Africa|hCoV-19/South Africa/KRISP-K002242/2020|EPI ISL 515633|B.1.5|South Africa|2020-07-21	0.0003724365	Africa
Africa|hCoV-19/Morocco/OUA677-19/2020|EPI ISL 451400|B.1.5|Morocco|2020-04-23	Africa|hCoV-19/South Africa/KRISP-K002242/2020|EPI ISL 515633|B.1.5|South Africa|2020-07-21	0.0003385798	Africa
Africa|hCoV-19/Morocco/RA85/2020|EPI ISL 467299|B.1|Morocco|2020-05-21	Africa|hCoV-19/South Africa/KRISP-K002242/2020|EPI ISL 515633|B.1.5|South Africa|2020-07-21	0.0008130622	Africa
Africa|hCoV-19/Morocco/RMPS-01/2020|EPI ISL 469017|B.1|Morocco|2020-04-13	Africa|hCoV-19/South Africa/KRISP-K002242/2020|EPI ISL 515633|B.1.5|South Africa|2020-07-21	0.0003046950	Africa
Africa|hCoV-19/Morocco/RMPS-02/2020|EPI ISL 469049|B.1|Morocco|2020-03-30	Africa|hCoV-19/South Africa/KRISP-K002242/2020|EPI ISL 515633|B.1.5|South Africa|2020-07-21	0.0003047084	Africa
Africa|hCoV-19/Morocco/RMPS-03/2020|EPI ISL 469051|B.1|Morocco|2020-04-03	Africa|hCoV-19/South Africa/KRISP-K002242/2020|EPI ISL 515633|B.1.5|South Africa|2020-07-21	0.0004063026	Africa
Africa|hCoV-19/Morocco/RMPS-04/2020|EPI ISL 469052|B.1|Morocco|2020-03-30	Africa|hCoV-19/South Africa/KRISP-K002242/2020|EPI ISL 515633|B.1.5|South Africa|2020-07-21	0.0003046950	Africa
Africa|hCoV-19/Morocco/RMPS-05/2020|EPI ISL 469053|B.1|Morocco|2020-03-30	Africa|hCoV-19/South Africa/KRISP-K002242/2020|EPI ISL 515633|B.1.5|South Africa|2020-07-21	0.0002708345	Africa
Africa|hCoV-19/Morocco/RMPS-06/2020|EPI ISL 469054|B.1|Morocco|2020-04-01	Africa|hCoV-19/South Africa/KRISP-K002242/2020|EPI ISL 515633|B.1.5|South Africa|2020-07-21	0.0003046950	Africa
Africa|hCoV-19/Morocco/RMPS-12/2020|EPI ISL 482737|B.1.1|Morocco|2020-05-08	Africa|hCoV-19/South Africa/KRISP-K002242/2020|EPI ISL 515633|B.1.5|South Africa|2020-07-21	0.0005170411	Africa
Africa|hCoV-19/Morocco/RMPS-13/2020|EPI ISL 482738|B.1|Morocco|2020-04-10	Africa|hCoV-19/South Africa/KRISP-K002242/2020|EPI ISL 515633|B.1.5|South Africa|2020-07-21	0.0003101114	Africa
Africa|hCoV-19/Morocco/RMPS-14/2020|EPI ISL 482739|B.1|Morocco|2020-04-22	Africa|hCoV-19/South Africa/KRISP-K002242/2020|EPI ISL 515633|B.1.5|South Africa|2020-07-21	0.0003163232	Africa
Africa|hCoV-19/Morocco/refstage1/2020|EPI ISL 476559|B.1.5|Morocco|2020-02-27	Africa|hCoV-19/South Africa/KRISP-K002242/2020|EPI ISL 515633|B.1.5|South Africa|2020-07-21	0.0002031088	Africa
Africa|hCoV-19/Nigeria/AB03-CV135/2020|EPI ISL 527872|B.1.5|Nigeria|2020-05-12	Africa|hCoV-19/South Africa/KRISP-K002242/2020|EPI ISL 515633|B.1.5|South Africa|2020-07-21	0.0002737584	Africa
Africa|hCoV-19/Nigeria/ED01-CV155/2020|EPI ISL 527873|B.40|Nigeria|2020-02-21	Africa|hCoV-19/South Africa/KRISP-K002242/2020|EPI ISL 515633|B.1.5|South Africa|2020-07-21	0.0006095832	Africa
Africa|hCoV-19/Nigeria/ED02-CV156/2020|EPI ISL 527874|B.40|Nigeria|2020-03-23	Africa|hCoV-19/South Africa/KRISP-K002242/2020|EPI ISL 515633|B.1.5|South Africa|2020-07-21	0.0005079334	Africa
Africa|hCoV-19/Nigeria/ED03-CV157/2020|EPI ISL 527875|B.40|Nigeria|2020-03-26	Africa|hCoV-19/South Africa/KRISP-K002242/2020|EPI ISL 515633|B.1.5|South Africa|2020-07-21	0.0006632751	Africa
Africa|hCoV-19/Nigeria/ED04-CV158/2020|EPI ISL 527876|A|Nigeria|2020-03-25	Africa|hCoV-19/South Africa/KRISP-K002242/2020|EPI ISL 515633|B.1.5|South Africa|2020-07-21	0.0005418061	Africa
Africa|hCoV-19/Nigeria/ED06-CV159/2020|EPI ISL 527877|A|Nigeria|2020-03-25	Africa|hCoV-19/South Africa/KRISP-K002242/2020|EPI ISL 515633|B.1.5|South Africa|2020-07-21	0.0005597916	Africa
Africa|hCoV-19/Nigeria/ED07-CV160/2020|EPI ISL 527878|B.40|Nigeria|2020-03-31	Africa|hCoV-19/South Africa/KRISP-K002242/2020|EPI ISL 515633|B.1.5|South Africa|2020-07-21	0.0006435312	Africa
Africa|hCoV-19/Nigeria/ED1010-CV215/2020|EPI ISL 527879|B.1.1.229|Nigeria|2020-05-04	Africa|hCoV-19/South Africa/KRISP-K002242/2020|EPI ISL 515633|B.1.5|South Africa|2020-07-21	0.0003724467	Africa
Africa|hCoV-19/Nigeria/ED18-CV161/2020|EPI ISL 527880|B.1.5|Nigeria|2020-03-25	Africa|hCoV-19/South Africa/KRISP-K002242/2020|EPI ISL 515633|B.1.5|South Africa|2020-07-21	0.0002375060	Africa
Africa|hCoV-19/Nigeria/ED20-CV162/2020|EPI ISL 527881|B.1|Nigeria|2020-03-30	Africa|hCoV-19/South Africa/KRISP-K002242/2020|EPI ISL 515633|B.1.5|South Africa|2020-07-21	0.0003046950	Africa
Africa|hCoV-19/Nigeria/ED25-CV163/2020|EPI ISL 527882|B.1.5|Nigeria|2020-05-09	Africa|hCoV-19/South Africa/KRISP-K002242/2020|EPI ISL 515633|B.1.5|South Africa|2020-07-21	0.0002369650	Africa
Africa|hCoV-19/Nigeria/ED32-CV164/2020|EPI ISL 527883|B.1.5|Nigeria|2020-05-18	Africa|hCoV-19/South Africa/KRISP-K002242/2020|EPI ISL 515633|B.1.5|South Africa|2020-07-21	0.0002390662	Africa
Africa|hCoV-19/Nigeria/ED46-CV165/2020|EPI ISL 527884|B.1.1.229|Nigeria|2020-04-24	Africa|hCoV-19/South Africa/KRISP-K002242/2020|EPI ISL 515633|B.1.5|South Africa|2020-07-21	0.0004402029	Africa
Africa|hCoV-19/Nigeria/ED48-CV193/2020|EPI ISL 527885|B.1.5|Nigeria|2020-04-26	Africa|hCoV-19/South Africa/KRISP-K002242/2020|EPI ISL 515633|B.1.5|South Africa|2020-07-21	0.0002080727	Africa
Africa|hCoV-19/Nigeria/EK025-CV58/2020|EPI ISL 487098|B.1.1.71|Nigeria|2020-04-19	Africa|hCoV-19/South Africa/KRISP-K002242/2020|EPI ISL 515633|B.1.5|South Africa|2020-07-21	0.0004161948	Africa
Africa|hCoV-19/Nigeria/EK084-CV50/2020|EPI ISL 487105|B.1.1.71|Nigeria|2020-04-23	Africa|hCoV-19/South Africa/KRISP-K002242/2020|EPI ISL 515633|B.1.5|South Africa|2020-07-21	0.0004401995	Africa
Africa|hCoV-19/Nigeria/EK220-CV54/2020|EPI ISL 487102|B.1.1|Nigeria|2020-05-14	Africa|hCoV-19/South Africa/KRISP-K002242/2020|EPI ISL 515633|B.1.5|South Africa|2020-07-21	0.0004068191	Africa
Africa|hCoV-19/Nigeria/EK254-CV60/2020|EPI ISL 487096|B.1.1|Nigeria|2020-05-19	Africa|hCoV-19/South Africa/KRISP-K002242/2020|EPI ISL 515633|B.1.5|South Africa|2020-07-21	0.0004170389	Africa
Africa|hCoV-19/Nigeria/EK291-CV115/2020|EPI ISL 527887|B.1.1|Nigeria|2020-06-02	Africa|hCoV-19/South Africa/KRISP-K002242/2020|EPI ISL 515633|B.1.5|South Africa|2020-07-21	0.0004402295	Africa
Africa|hCoV-19/Nigeria/KW017-CV24/2020|EPI ISL 455362|B.1.255|Nigeria|2020-04-10	Africa|hCoV-19/South Africa/KRISP-K002242/2020|EPI ISL 515633|B.1.5|South Africa|2020-07-21	0.0003385717	Africa
Africa|hCoV-19/Nigeria/KW298-CV48/2020|EPI ISL 487107|A|Nigeria|2020-05-08	Africa|hCoV-19/South Africa/KRISP-K002242/2020|EPI ISL 515633|B.1.5|South Africa|2020-07-21	0.0006095595	Africa
Africa|hCoV-19/Nigeria/KW326-CV52/2020|EPI ISL 487103|B.1.1|Nigeria|2020-05-09	Africa|hCoV-19/South Africa/KRISP-K002242/2020|EPI ISL 515633|B.1.5|South Africa|2020-07-21	0.0003745170	Africa
Africa|hCoV-19/Nigeria/Lagos01/2020|EPI ISL 413550|B.1.1|Nigeria|2020-02-27	Africa|hCoV-19/South Africa/KRISP-K002242/2020|EPI ISL 515633|B.1.5|South Africa|2020-07-21	0.0003428751	Africa
Africa|hCoV-19/Nigeria/NG57752/2020|EPI ISL 462992|B.1.1|Nigeria|2020-03	Africa|hCoV-19/South Africa/KRISP-K002242/2020|EPI ISL 515633|B.1.5|South Africa|2020-07-21	0.0003729007	Africa
Africa|hCoV-19/Nigeria/OG007-CV22/2020|EPI ISL 455412|B.40|Nigeria|2020-03-29	Africa|hCoV-19/South Africa/KRISP-K002242/2020|EPI ISL 515633|B.1.5|South Africa|2020-07-21	0.0005418304	Africa
Africa|hCoV-19/Nigeria/ON191-CV49/2020|EPI ISL 487106|B.1.246|Nigeria|2020-06-30	Africa|hCoV-19/South Africa/KRISP-K002242/2020|EPI ISL 515633|B.1.5|South Africa|2020-07-21	0.0004080292	Africa
Africa|hCoV-19/Nigeria/ON505-CV43/2020|EPI ISL 487112|B.1.246|Nigeria|2020-05-24	Africa|hCoV-19/South Africa/KRISP-K002242/2020|EPI ISL 515633|B.1.5|South Africa|2020-07-21	0.0004740390	Africa
Africa|hCoV-19/Nigeria/ON507-CV44/2020|EPI ISL 487111|B.1.1.10|Nigeria|2020-05-24	Africa|hCoV-19/South Africa/KRISP-K002242/2020|EPI ISL 515633|B.1.5|South Africa|2020-07-21	0.0005085997	Africa
Africa|hCoV-19/Nigeria/ON595-CV121/2020|EPI ISL 527888|B.1.1.90|Nigeria|2020-06-03	Africa|hCoV-19/South Africa/KRISP-K002242/2020|EPI ISL 515633|B.1.5|South Africa|2020-07-21	0.0004740935	Africa
Africa|hCoV-19/Nigeria/ON705-CV153/2020|EPI ISL 527889|B.1.1.1|Nigeria|2020-06-09	Africa|hCoV-19/South Africa/KRISP-K002242/2020|EPI ISL 515633|B.1.5|South Africa|2020-07-21	0.0005757086	Africa
Africa|hCoV-19/Nigeria/ON752-CV144/2020|EPI ISL 527890|B.1|Nigeria|2020-06-11	Africa|hCoV-19/South Africa/KRISP-K002242/2020|EPI ISL 515633|B.1.5|South Africa|2020-07-21	0.0004404832	Africa
Africa|hCoV-19/Nigeria/ON920-CV152/2020|EPI ISL 527891|B.1.1.220|Nigeria|2020-06-16	Africa|hCoV-19/South Africa/KRISP-K002242/2020|EPI ISL 515633|B.1.5|South Africa|2020-07-21	0.0004746399	Africa
Africa|hCoV-19/Nigeria/ON969-CV145/2020|EPI ISL 527892|B.1.1|Nigeria|2020-06-17	Africa|hCoV-19/South Africa/KRISP-K002242/2020|EPI ISL 515633|B.1.5|South Africa|2020-07-21	0.0004741239	Africa
Africa|hCoV-19/Nigeria/OS016-CV3/2020|EPI ISL 455413|B.40|Nigeria|2020-03-27	Africa|hCoV-19/South Africa/KRISP-K002242/2020|EPI ISL 515633|B.1.5|South Africa|2020-07-21	0.0005094511	Africa
Africa|hCoV-19/Nigeria/OS030-CV5/2020|EPI ISL 455415|A|Nigeria|2020-03-29	Africa|hCoV-19/South Africa/KRISP-K002242/2020|EPI ISL 515633|B.1.5|South Africa|2020-07-21	0.0007020693	Africa
Africa|hCoV-19/Nigeria/OS055-CV8/2020|EPI ISL 455418|A|Nigeria|2020-03-29	Africa|hCoV-19/South Africa/KRISP-K002242/2020|EPI ISL 515633|B.1.5|South Africa|2020-07-21	0.0006953566	Africa
Africa|hCoV-19/Nigeria/OS060-CV9/2020|EPI ISL 455419|B.1|Nigeria|2020-03-29	Africa|hCoV-19/South Africa/KRISP-K002242/2020|EPI ISL 515633|B.1.5|South Africa|2020-07-21	0.0004439588	Africa
Africa|hCoV-19/Nigeria/OS070-CV11/2020|EPI ISL 455422|A|Nigeria|2020-03-29	Africa|hCoV-19/South Africa/KRISP-K002242/2020|EPI ISL 515633|B.1.5|South Africa|2020-07-21	0.0006773454	Africa
Africa|hCoV-19/Nigeria/OS085-CV14/2020|EPI ISL 455424|A|Nigeria|2020-03-29	Africa|hCoV-19/South Africa/KRISP-K002242/2020|EPI ISL 515633|B.1.5|South Africa|2020-07-21	0.0005756949	Africa
Africa|hCoV-19/Nigeria/OS125-CV20/2020|EPI ISL 455427|A|Nigeria|2020-03-29	Africa|hCoV-19/South Africa/KRISP-K002242/2020|EPI ISL 515633|B.1.5|South Africa|2020-07-21	0.0006695180	Africa
Africa|hCoV-19/Nigeria/OS294-CV42/2020|EPI ISL 487113|B.1.5|Nigeria|2020-04-23	Africa|hCoV-19/South Africa/KRISP-K002242/2020|EPI ISL 515633|B.1.5|South Africa|2020-07-21	0.0003047013	Africa
Africa|hCoV-19/Nigeria/OS524-CV45/2020|EPI ISL 487110|B.1.22|Nigeria|2020-05-11	Africa|hCoV-19/South Africa/KRISP-K002242/2020|EPI ISL 515633|B.1.5|South Africa|2020-07-21	0.0004063026	Africa
Africa|hCoV-19/Nigeria/OS589-CV46/2020|EPI ISL 487109|B.1.22|Nigeria|2020-05-29	Africa|hCoV-19/South Africa/KRISP-K002242/2020|EPI ISL 515633|B.1.5|South Africa|2020-07-21	0.0004403236	Africa
Africa|hCoV-19/Nigeria/OY008-CV29/2020|EPI ISL 455429|B.1|Nigeria|2020-03-27	Africa|hCoV-19/South Africa/KRISP-K002242/2020|EPI ISL 515633|B.1.5|South Africa|2020-07-21	0.0003046950	Africa
Africa|hCoV-19/Nigeria/OY045A-CV35/2020|EPI ISL 455431|B.40|Nigeria|2020-04-02	Africa|hCoV-19/South Africa/KRISP-K002242/2020|EPI ISL 515633|B.1.5|South Africa|2020-07-21	0.0005080538	Africa
Africa|hCoV-19/Nigeria/OY094-CV57/2020|EPI ISL 487099|B.1.1.102|Nigeria|2020-04-24	Africa|hCoV-19/South Africa/KRISP-K002242/2020|EPI ISL 515633|B.1.5|South Africa|2020-07-21	0.0003724705	Africa
Africa|hCoV-19/Nigeria/OY175-CV51/2020|EPI ISL 487104|B.1|Nigeria|2020-05-03	Africa|hCoV-19/South Africa/KRISP-K002242/2020|EPI ISL 515633|B.1.5|South Africa|2020-07-21	0.0004121968	Africa
Africa|hCoV-19/Nigeria/OY233-CV66/2020|EPI ISL 487091|B.1.246|Nigeria|2020-05-13	Africa|hCoV-19/South Africa/KRISP-K002242/2020|EPI ISL 515633|B.1.5|South Africa|2020-07-21	0.0005756929	Africa
Africa|hCoV-19/Nigeria/OY260-CV55/2020|EPI ISL 487101|B.1.265|Nigeria|2020-05-16	Africa|hCoV-19/South Africa/KRISP-K002242/2020|EPI ISL 515633|B.1.5|South Africa|2020-07-21	0.0004740390	Africa
Africa|hCoV-19/Nigeria/OY592-CV167/2020|EPI ISL 527898|B.1.265|Nigeria|2020-06-10	Africa|hCoV-19/South Africa/KRISP-K002242/2020|EPI ISL 515633|B.1.5|South Africa|2020-07-21	0.0005757261	Africa
Africa|hCoV-19/Nigeria/OY595-CV168/2020|EPI ISL 527899|B.1.265|Nigeria|2020-06-09	Africa|hCoV-19/South Africa/KRISP-K002242/2020|EPI ISL 515633|B.1.5|South Africa|2020-07-21	0.0005952954	Africa
Africa|hCoV-19/Nigeria/OY598-CV169/2020|EPI ISL 527900|B.1.1|Nigeria|2020-06-09	Africa|hCoV-19/South Africa/KRISP-K002242/2020|EPI ISL 515633|B.1.5|South Africa|2020-07-21	0.0005894557	Africa
Africa|hCoV-19/Nigeria/OY605-CV170/2020|EPI ISL 527901|B.1.1|Nigeria|2020-06-12	Africa|hCoV-19/South Africa/KRISP-K002242/2020|EPI ISL 515633|B.1.5|South Africa|2020-07-21	0.0006095854	Africa
Africa|hCoV-19/Nigeria/OY608-CV172/2020|EPI ISL 527903|B.1.1|Nigeria|2020-06-11	Africa|hCoV-19/South Africa/KRISP-K002242/2020|EPI ISL 515633|B.1.5|South Africa|2020-07-21	0.0004786685	Africa
Africa|hCoV-19/Nigeria/OY612-CV173/2020|EPI ISL 527904|B.1.1|Nigeria|2020-06-13	Africa|hCoV-19/South Africa/KRISP-K002242/2020|EPI ISL 515633|B.1.5|South Africa|2020-07-21	0.0004745015	Africa
Africa|hCoV-19/Nigeria/OY616-CV174/2020|EPI ISL 527905|B.1.1|Nigeria|2020-06-12	Africa|hCoV-19/South Africa/KRISP-K002242/2020|EPI ISL 515633|B.1.5|South Africa|2020-07-21	0.0006104957	Africa
Africa|hCoV-19/Nigeria/OY625-CV182/2020|EPI ISL 527909|B.1.1|Nigeria|2020-06-13	Africa|hCoV-19/South Africa/KRISP-K002242/2020|EPI ISL 515633|B.1.5|South Africa|2020-07-21	0.0004797852	Africa
Africa|hCoV-19/Nigeria/OY626-CV183/2020|EPI ISL 527910|B.1.1|Nigeria|2020-06-13	Africa|hCoV-19/South Africa/KRISP-K002242/2020|EPI ISL 515633|B.1.5|South Africa|2020-07-21	0.0004779671	Africa
Africa|hCoV-19/Nigeria/OY627-CV184/2020|EPI ISL 527911|B.1.1|Nigeria|2020-06-13	Africa|hCoV-19/South Africa/KRISP-K002242/2020|EPI ISL 515633|B.1.5|South Africa|2020-07-21	0.0003387069	Africa
Africa|hCoV-19/Nigeria/OY628-CV185/2020|EPI ISL 527912|B.1.1|Nigeria|2020-06-13	Africa|hCoV-19/South Africa/KRISP-K002242/2020|EPI ISL 515633|B.1.5|South Africa|2020-07-21	0.0005757454	Africa
Africa|hCoV-19/Nigeria/OY633-CV189/2020|EPI ISL 527914|B.1.1.71|Nigeria|2020-06-16	Africa|hCoV-19/South Africa/KRISP-K002242/2020|EPI ISL 515633|B.1.5|South Africa|2020-07-21	0.0005418433	Africa
Africa|hCoV-19/Nigeria/OY636-CV192/2020|EPI ISL 527915|B.1.1|Nigeria|2020-06-17	Africa|hCoV-19/South Africa/KRISP-K002242/2020|EPI ISL 515633|B.1.5|South Africa|2020-07-21	0.0004401822	Africa
Africa|hCoV-19/Senegal/003/2020|EPI ISL 418206|B.1.356|Senegal|2020-02-28	Africa|hCoV-19/South Africa/KRISP-K002242/2020|EPI ISL 515633|B.1.5|South Africa|2020-07-21	0.0003394071	Africa
Africa|hCoV-19/Senegal/016/2020|EPI ISL 418207|B.1.356|Senegal|2020-03-02	Africa|hCoV-19/South Africa/KRISP-K002242/2020|EPI ISL 515633|B.1.5|South Africa|2020-07-21	0.0003385569	Africa
Africa|hCoV-19/Senegal/020/2020|EPI ISL 418208|B.1.356|Senegal|2020-03-04	Africa|hCoV-19/South Africa/KRISP-K002242/2020|EPI ISL 515633|B.1.5|South Africa|2020-07-21	0.0003395108	Africa
Africa|hCoV-19/Senegal/026/2020|EPI ISL 418209|B.1.356|Senegal|2020-03-03	Africa|hCoV-19/South Africa/KRISP-K002242/2020|EPI ISL 515633|B.1.5|South Africa|2020-07-21	0.0003724202	Africa
Africa|hCoV-19/Senegal/073/2020|EPI ISL 418210|B.1|Senegal|2020-03-10	Africa|hCoV-19/South Africa/KRISP-K002242/2020|EPI ISL 515633|B.1.5|South Africa|2020-07-21	0.0002369753	Africa
Africa|hCoV-19/Senegal/082/2020|EPI ISL 418211|B.1|Senegal|2020-03-11	Africa|hCoV-19/South Africa/KRISP-K002242/2020|EPI ISL 515633|B.1.5|South Africa|2020-07-21	0.0002370877	Africa
Africa|hCoV-19/Senegal/087/2020|EPI ISL 418212|B.1|Senegal|2020-03-11	Africa|hCoV-19/South Africa/KRISP-K002242/2020|EPI ISL 515633|B.1.5|South Africa|2020-07-21	0.0002376914	Africa
Africa|hCoV-19/Senegal/094/2020|EPI ISL 418213|B.1|Senegal|2020-03-12	Africa|hCoV-19/South Africa/KRISP-K002242/2020|EPI ISL 515633|B.1.5|South Africa|2020-07-21	0.0002710914	Africa
Africa|hCoV-19/Senegal/102/2020|EPI ISL 418214|B.1|Senegal|2020-03-12	Africa|hCoV-19/South Africa/KRISP-K002242/2020|EPI ISL 515633|B.1.5|South Africa|2020-07-21	0.0002461482	Africa
Africa|hCoV-19/Senegal/119/2020|EPI ISL 418215|B.1|Senegal|2020-03-12	Africa|hCoV-19/South Africa/KRISP-K002242/2020|EPI ISL 515633|B.1.5|South Africa|2020-07-21	0.0003070814	Africa
Africa|hCoV-19/Senegal/1351/2020|EPI ISL 480556|B.6|Senegal|2020-03-28	Africa|hCoV-19/South Africa/KRISP-K002242/2020|EPI ISL 515633|B.1.5|South Africa|2020-07-21	0.0005090935	Africa
Africa|hCoV-19/Senegal/136/2020|EPI ISL 418216|A.2|Senegal|2020-03-13	Africa|hCoV-19/South Africa/KRISP-K002242/2020|EPI ISL 515633|B.1.5|South Africa|2020-07-21	0.0006095573	Africa
Africa|hCoV-19/Senegal/139/2020|EPI ISL 418217|B.1|Senegal|2020-03-13	Africa|hCoV-19/South Africa/KRISP-K002242/2020|EPI ISL 515633|B.1.5|South Africa|2020-07-21	0.0002725727	Africa
Africa|hCoV-19/Senegal/1683/2020|EPI ISL 480783|B.1|Senegal|2020-03-31	Africa|hCoV-19/South Africa/KRISP-K002242/2020|EPI ISL 515633|B.1.5|South Africa|2020-07-21	0.0002714750	Africa
Africa|hCoV-19/Senegal/1749/2020|EPI ISL 480787|B.1|Senegal|2020-03-31	Africa|hCoV-19/South Africa/KRISP-K002242/2020|EPI ISL 515633|B.1.5|South Africa|2020-07-21	0.0002720500	Africa
Africa|hCoV-19/Senegal/1966/2020|EPI ISL 480789|A.11|Senegal|2020-04-01	Africa|hCoV-19/South Africa/KRISP-K002242/2020|EPI ISL 515633|B.1.5|South Africa|2020-07-21	0.0005759312	Africa
Africa|hCoV-19/Senegal/2840/2020|EPI ISL 481220|B.1|Senegal|2020-04-06	Africa|hCoV-19/South Africa/KRISP-K002242/2020|EPI ISL 515633|B.1.5|South Africa|2020-07-21	0.0004860827	Africa
Africa|hCoV-19/Senegal/2865/2020|EPI ISL 481234|B.1|Senegal|2020-04-07	Africa|hCoV-19/South Africa/KRISP-K002242/2020|EPI ISL 515633|B.1.5|South Africa|2020-07-21	0.0004833659	Africa
Africa|hCoV-19/Senegal/306/2020|EPI ISL 420069|B.3|Senegal|2020-03-17	Africa|hCoV-19/South Africa/KRISP-K002242/2020|EPI ISL 515633|B.1.5|South Africa|2020-07-21	0.0004062958	Africa
Africa|hCoV-19/Senegal/315/2020|EPI ISL 420070|B.1|Senegal|2020-03-17	Africa|hCoV-19/South Africa/KRISP-K002242/2020|EPI ISL 515633|B.1.5|South Africa|2020-07-21	0.0003046816	Africa
Africa|hCoV-19/Senegal/328/2020|EPI ISL 420071|B.1|Senegal|2020-03-17	Africa|hCoV-19/South Africa/KRISP-K002242/2020|EPI ISL 515633|B.1.5|South Africa|2020-07-21	0.0005530562	Africa
Africa|hCoV-19/Senegal/3331/2020|EPI ISL 481235|B.1.5|Senegal|2020-04-09	Africa|hCoV-19/South Africa/KRISP-K002242/2020|EPI ISL 515633|B.1.5|South Africa|2020-07-21	0.0002371496	Africa
Africa|hCoV-19/Senegal/370/2020|EPI ISL 420072|B.1|Senegal|2020-03-18	Africa|hCoV-19/South Africa/KRISP-K002242/2020|EPI ISL 515633|B.1.5|South Africa|2020-07-21	0.0003394335	Africa
Africa|hCoV-19/Senegal/382/2020|EPI ISL 420073|B.1|Senegal|2020-03-19	Africa|hCoV-19/South Africa/KRISP-K002242/2020|EPI ISL 515633|B.1.5|South Africa|2020-07-21	0.0003385865	Africa
Africa|hCoV-19/Senegal/45436/2020|EPI ISL 498238|B.1.1|Senegal|2020-05-27	Africa|hCoV-19/South Africa/KRISP-K002242/2020|EPI ISL 515633|B.1.5|South Africa|2020-07-21	0.0004064773	Africa
Africa|hCoV-19/Senegal/45557/2020|EPI ISL 498239|B.1.1|Senegal|2020-05-27	Africa|hCoV-19/South Africa/KRISP-K002242/2020|EPI ISL 515633|B.1.5|South Africa|2020-07-21	0.0005118969	Africa
Africa|hCoV-19/Senegal/52357/2020|EPI ISL 498240|B.1.5.12|Senegal|2020-06-03	Africa|hCoV-19/South Africa/KRISP-K002242/2020|EPI ISL 515633|B.1.5|South Africa|2020-07-21	0.0004622334	Africa
Africa|hCoV-19/Senegal/52907/2020|EPI ISL 498241|B.1.5.12|Senegal|2020-06-05	Africa|hCoV-19/South Africa/KRISP-K002242/2020|EPI ISL 515633|B.1.5|South Africa|2020-07-21	0.0006646299	Africa
Africa|hCoV-19/Senegal/55499/2020|EPI ISL 498242|B.1.5|Senegal|2020-06-07	Africa|hCoV-19/South Africa/KRISP-K002242/2020|EPI ISL 515633|B.1.5|South Africa|2020-07-21	0.0002713146	Africa
Africa|hCoV-19/Senegal/55703/2020|EPI ISL 477148|B.1.356|Senegal|2020-06-07	Africa|hCoV-19/South Africa/KRISP-K002242/2020|EPI ISL 515633|B.1.5|South Africa|2020-07-21	0.0004543148	Africa
Africa|hCoV-19/Senegal/55728/2020|EPI ISL 477150|B.1.5.12|Senegal|2020-06-07	Africa|hCoV-19/South Africa/KRISP-K002242/2020|EPI ISL 515633|B.1.5|South Africa|2020-07-21	0.0003414997	Africa
Africa|hCoV-19/Senegal/55738/2020|EPI ISL 477141|B.1.5.12|Senegal|2020-06-07	Africa|hCoV-19/South Africa/KRISP-K002242/2020|EPI ISL 515633|B.1.5|South Africa|2020-07-21	0.0004868621	Africa
Africa|hCoV-19/Senegal/55752/2020|EPI ISL 477149|B.1.5.12|Senegal|2020-06-07	Africa|hCoV-19/South Africa/KRISP-K002242/2020|EPI ISL 515633|B.1.5|South Africa|2020-07-21	0.0003094930	Africa
Africa|hCoV-19/Senegal/57065/2020|EPI ISL 476148|B.1.1.44|Senegal|2020-06-09	Africa|hCoV-19/South Africa/KRISP-K002242/2020|EPI ISL 515633|B.1.5|South Africa|2020-07-21	0.0004749989	Africa
Africa|hCoV-19/Senegal/5718/2020|EPI ISL 481236|B.1|Senegal|2020-04-18	Africa|hCoV-19/South Africa/KRISP-K002242/2020|EPI ISL 515633|B.1.5|South Africa|2020-07-21	0.0003403045	Africa
Africa|hCoV-19/Senegal/57273/2020|EPI ISL 498243|B.1.5.12|Senegal|2020-06-07	Africa|hCoV-19/South Africa/KRISP-K002242/2020|EPI ISL 515633|B.1.5|South Africa|2020-07-21	0.0003385603	Africa
Africa|hCoV-19/Senegal/57476/2020|EPI ISL 476149|B.1.5.12|Senegal|2020-06-06	Africa|hCoV-19/South Africa/KRISP-K002242/2020|EPI ISL 515633|B.1.5|South Africa|2020-07-21	0.0004767132	Africa
Africa|hCoV-19/Senegal/57503/2020|EPI ISL 498244|B.1.5.12|Senegal|2020-06-09	Africa|hCoV-19/South Africa/KRISP-K002242/2020|EPI ISL 515633|B.1.5|South Africa|2020-07-21	0.0004606827	Africa
Africa|hCoV-19/Senegal/57540/2020|EPI ISL 476491|B.1.5.12|Senegal|2020-06-09	Africa|hCoV-19/South Africa/KRISP-K002242/2020|EPI ISL 515633|B.1.5|South Africa|2020-07-21	0.0005467843	Africa
Africa|hCoV-19/Senegal/5766/2020|EPI ISL 481237|B.1.5.12|Senegal|2020-04-17	Africa|hCoV-19/South Africa/KRISP-K002242/2020|EPI ISL 515633|B.1.5|South Africa|2020-07-21	0.0003385637	Africa
Africa|hCoV-19/Senegal/5770/2020|EPI ISL 481238|B.1|Senegal|2020-04-17	Africa|hCoV-19/South Africa/KRISP-K002242/2020|EPI ISL 515633|B.1.5|South Africa|2020-07-21	0.0003148593	Africa
Africa|hCoV-19/Senegal/5785/2020|EPI ISL 481239|B.1.5.12|Senegal|2020-04-17	Africa|hCoV-19/South Africa/KRISP-K002242/2020|EPI ISL 515633|B.1.5|South Africa|2020-07-21	0.0003047910	Africa
Africa|hCoV-19/Senegal/5971/2020|EPI ISL 481240|B.1.5|Senegal|2020-04-18	Africa|hCoV-19/South Africa/KRISP-K002242/2020|EPI ISL 515633|B.1.5|South Africa|2020-07-21	0.0003067060	Africa
Africa|hCoV-19/Senegal/5986/2020|EPI ISL 481243|B.1|Senegal|2020-04-18	Africa|hCoV-19/South Africa/KRISP-K002242/2020|EPI ISL 515633|B.1.5|South Africa|2020-07-21	0.0003725426	Africa
Africa|hCoV-19/Senegal/600/2020|EPI ISL 420074|B.1.5|Senegal|2020-03-20	Africa|hCoV-19/South Africa/KRISP-K002242/2020|EPI ISL 515633|B.1.5|South Africa|2020-07-21	0.0002708355	Africa
Africa|hCoV-19/Senegal/611/2020|EPI ISL 420076|B.1|Senegal|2020-03-20	Africa|hCoV-19/South Africa/KRISP-K002242/2020|EPI ISL 515633|B.1.5|South Africa|2020-07-21	0.0003047084	Africa
Africa|hCoV-19/Senegal/618/2020|EPI ISL 420077|A|Senegal|2020-03-20	Africa|hCoV-19/South Africa/KRISP-K002242/2020|EPI ISL 515633|B.1.5|South Africa|2020-07-21	0.0005417957	Africa
Africa|hCoV-19/Senegal/620/2020|EPI ISL 420078|A.11|Senegal|2020-03-20	Africa|hCoV-19/South Africa/KRISP-K002242/2020|EPI ISL 515633|B.1.5|South Africa|2020-07-21	0.0005430644	Africa
Africa|hCoV-19/Senegal/62365/2020|EPI ISL 476492|B.1.5.12|Senegal|2020-06-10	Africa|hCoV-19/South Africa/KRISP-K002242/2020|EPI ISL 515633|B.1.5|South Africa|2020-07-21	0.0003046950	Africa
Africa|hCoV-19/Senegal/62368/2020|EPI ISL 476493|B.1.1|Senegal|2020-06-10	Africa|hCoV-19/South Africa/KRISP-K002242/2020|EPI ISL 515633|B.1.5|South Africa|2020-07-21	0.0003385730	Africa
Africa|hCoV-19/Senegal/62431/2020|EPI ISL 498247|B.1.5.12|Senegal|2020-06-10	Africa|hCoV-19/South Africa/KRISP-K002242/2020|EPI ISL 515633|B.1.5|South Africa|2020-07-21	0.0003093014	Africa
Africa|hCoV-19/Senegal/62872/2020|EPI ISL 476494|B.1.5.12|Senegal|2020-06-11	Africa|hCoV-19/South Africa/KRISP-K002242/2020|EPI ISL 515633|B.1.5|South Africa|2020-07-21	0.0003053533	Africa
Africa|hCoV-19/Senegal/62874/2020|EPI ISL 476495|B.1.5.12|Senegal|2020-06-11	Africa|hCoV-19/South Africa/KRISP-K002242/2020|EPI ISL 515633|B.1.5|South Africa|2020-07-21	0.0003731945	Africa
Africa|hCoV-19/Senegal/63263/2020|EPI ISL 498249|B.1.5.12|Senegal|2020-06-11	Africa|hCoV-19/South Africa/KRISP-K002242/2020|EPI ISL 515633|B.1.5|South Africa|2020-07-21	0.0003063916	Africa
Africa|hCoV-19/Senegal/63728/2020|EPI ISL 476497|B.1.356|Senegal|2020-06-12	Africa|hCoV-19/South Africa/KRISP-K002242/2020|EPI ISL 515633|B.1.5|South Africa|2020-07-21	0.0004468361	Africa
Africa|hCoV-19/Senegal/63742/2020|EPI ISL 476514|B.1.5.12|Senegal|2020-06-12	Africa|hCoV-19/South Africa/KRISP-K002242/2020|EPI ISL 515633|B.1.5|South Africa|2020-07-21	0.0003385635	Africa
Africa|hCoV-19/Senegal/640/2020|EPI ISL 420079|B.1|Senegal|2020-03-20	Africa|hCoV-19/South Africa/KRISP-K002242/2020|EPI ISL 515633|B.1.5|South Africa|2020-07-21	0.0005561969	Africa
Africa|hCoV-19/Senegal/64033/2020|EPI ISL 485715|B.1.5|Senegal|2020-06-12	Africa|hCoV-19/South Africa/KRISP-K002242/2020|EPI ISL 515633|B.1.5|South Africa|2020-07-21	0.0003724378	Africa
Africa|hCoV-19/Senegal/64076/2020|EPI ISL 485716|B.1|Senegal|2020-06-12	Africa|hCoV-19/South Africa/KRISP-K002242/2020|EPI ISL 515633|B.1.5|South Africa|2020-07-21	0.0006435606	Africa
Africa|hCoV-19/Senegal/64096/2020|EPI ISL 485717|B.1.5.12|Senegal|2020-06-12	Africa|hCoV-19/South Africa/KRISP-K002242/2020|EPI ISL 515633|B.1.5|South Africa|2020-07-21	0.0003404142	Africa
Africa|hCoV-19/Senegal/64101/2020|EPI ISL 476516|B.1.5.12|Senegal|2020-06-12	Africa|hCoV-19/South Africa/KRISP-K002242/2020|EPI ISL 515633|B.1.5|South Africa|2020-07-21	0.0003398406	Africa
Africa|hCoV-19/Senegal/64163/2020|EPI ISL 477159|B.1.5.12|Senegal|2020-06-12	Africa|hCoV-19/South Africa/KRISP-K002242/2020|EPI ISL 515633|B.1.5|South Africa|2020-07-21	0.0005174030	Africa
Africa|hCoV-19/Senegal/64166/2020|EPI ISL 476558|B.1.5.12|Senegal|2020-06-12	Africa|hCoV-19/South Africa/KRISP-K002242/2020|EPI ISL 515633|B.1.5|South Africa|2020-07-21	0.0005099860	Africa
Africa|hCoV-19/Senegal/6427/2020|EPI ISL 486873|B.1.5|Senegal|2020-04-20	Africa|hCoV-19/South Africa/KRISP-K002242/2020|EPI ISL 515633|B.1.5|South Africa|2020-07-21	0.0002713829	Africa
Africa|hCoV-19/Senegal/6430/2020|EPI ISL 486872|B.1.1|Senegal|2020-04-11	Africa|hCoV-19/South Africa/KRISP-K002242/2020|EPI ISL 515633|B.1.5|South Africa|2020-07-21	0.0003397264	Africa
Africa|hCoV-19/Senegal/64709/2020|EPI ISL 476560|B.1.5.12|Senegal|2020-06-13	Africa|hCoV-19/South Africa/KRISP-K002242/2020|EPI ISL 515633|B.1.5|South Africa|2020-07-21	0.0008412031	Africa
Africa|hCoV-19/Senegal/64716/2020|EPI ISL 498250|B.1.5.12|Senegal|2020-06-13	Africa|hCoV-19/South Africa/KRISP-K002242/2020|EPI ISL 515633|B.1.5|South Africa|2020-07-21	0.0003056436	Africa
Africa|hCoV-19/Senegal/64729/2020|EPI ISL 477155|B.1.1.44|Senegal|2020-06-11	Africa|hCoV-19/South Africa/KRISP-K002242/2020|EPI ISL 515633|B.1.5|South Africa|2020-07-21	0.0005447501	Africa
Africa|hCoV-19/Senegal/64763/2020|EPI ISL 476562|B.1.292|Senegal|2020-06-13	Africa|hCoV-19/South Africa/KRISP-K002242/2020|EPI ISL 515633|B.1.5|South Africa|2020-07-21	0.0003724528	Africa
Africa|hCoV-19/Senegal/64766/2020|EPI ISL 476564|B.1.5.12|Senegal|2020-06-13	Africa|hCoV-19/South Africa/KRISP-K002242/2020|EPI ISL 515633|B.1.5|South Africa|2020-07-21	0.0003723949	Africa
Africa|hCoV-19/Senegal/64771/2020|EPI ISL 482874|B.1.1.44|Senegal|2020-06-13	Africa|hCoV-19/South Africa/KRISP-K002242/2020|EPI ISL 515633|B.1.5|South Africa|2020-07-21	0.0005419093	Africa
Africa|hCoV-19/Senegal/64772/2020|EPI ISL 477154|B.1.5.12|Senegal|2020-06-13	Africa|hCoV-19/South Africa/KRISP-K002242/2020|EPI ISL 515633|B.1.5|South Africa|2020-07-21	0.0004532995	Africa
Africa|hCoV-19/Senegal/6481/2020|EPI ISL 486871|B.1.5|Senegal|2020-04-21	Africa|hCoV-19/South Africa/KRISP-K002242/2020|EPI ISL 515633|B.1.5|South Africa|2020-07-21	0.0002377616	Africa
Africa|hCoV-19/Senegal/64916/2020|EPI ISL 477156|B.1.5.12|Senegal|2020-06-13	Africa|hCoV-19/South Africa/KRISP-K002242/2020|EPI ISL 515633|B.1.5|South Africa|2020-07-21	0.0003402894	Africa
Africa|hCoV-19/Senegal/64932/2020|EPI ISL 476569|B.1.1.44|Senegal|2020-06-13	Africa|hCoV-19/South Africa/KRISP-K002242/2020|EPI ISL 515633|B.1.5|South Africa|2020-07-21	0.0004064141	Africa
Africa|hCoV-19/Senegal/64969/2020|EPI ISL 476570|B.1.5.12|Senegal|2020-06-13	Africa|hCoV-19/South Africa/KRISP-K002242/2020|EPI ISL 515633|B.1.5|South Africa|2020-07-21	0.0005925925	Africa
Africa|hCoV-19/Senegal/65030/2020|EPI ISL 476572|B.1.5.12|Senegal|2020-06-14	Africa|hCoV-19/South Africa/KRISP-K002242/2020|EPI ISL 515633|B.1.5|South Africa|2020-07-21	0.0003046743	Africa
Africa|hCoV-19/Senegal/65052/2020|EPI ISL 476574|B.1.5|Senegal|2020-06-13	Africa|hCoV-19/South Africa/KRISP-K002242/2020|EPI ISL 515633|B.1.5|South Africa|2020-07-21	0.0003402001	Africa
Africa|hCoV-19/Senegal/65428/2020|EPI ISL 485712|B.1.5.12|Senegal|2020-06-14	Africa|hCoV-19/South Africa/KRISP-K002242/2020|EPI ISL 515633|B.1.5|South Africa|2020-07-21	0.0005100137	Africa
Africa|hCoV-19/Senegal/65481/2020|EPI ISL 477151|B.1.1|Senegal|2020-06-14	Africa|hCoV-19/South Africa/KRISP-K002242/2020|EPI ISL 515633|B.1.5|South Africa|2020-07-21	0.0004857150	Africa
Africa|hCoV-19/Senegal/65548/2020|EPI ISL 477153|B.1.5.12|Senegal|2020-06-14	Africa|hCoV-19/South Africa/KRISP-K002242/2020|EPI ISL 515633|B.1.5|South Africa|2020-07-21	0.0004514469	Africa
Africa|hCoV-19/Senegal/65601/2020|EPI ISL 485713|B.1.5.12|Senegal|2020-06-14	Africa|hCoV-19/South Africa/KRISP-K002242/2020|EPI ISL 515633|B.1.5|South Africa|2020-07-21	0.0003046815	Africa
Africa|hCoV-19/Senegal/659/2020|EPI ISL 480554|B.1|Senegal|2020-03-21	Africa|hCoV-19/South Africa/KRISP-K002242/2020|EPI ISL 515633|B.1.5|South Africa|2020-07-21	0.0003394728	Africa
Africa|hCoV-19/Senegal/6597/2020|EPI ISL 486870|B.1.356|Senegal|2020-04-23	Africa|hCoV-19/South Africa/KRISP-K002242/2020|EPI ISL 515633|B.1.5|South Africa|2020-07-21	0.0003724202	Africa
Africa|hCoV-19/Senegal/6619/2020|EPI ISL 498230|B.1|Senegal|2020-04-21	Africa|hCoV-19/South Africa/KRISP-K002242/2020|EPI ISL 515633|B.1.5|South Africa|2020-07-21	0.0003385501	Africa
Africa|hCoV-19/Senegal/6626/2020|EPI ISL 498229|B.1|Senegal|2020-04-21	Africa|hCoV-19/South Africa/KRISP-K002242/2020|EPI ISL 515633|B.1.5|South Africa|2020-07-21	0.0003726182	Africa
Africa|hCoV-19/Senegal/66298/2020|EPI ISL 485708|B.1.5.12|Senegal|2020-06-15	Africa|hCoV-19/South Africa/KRISP-K002242/2020|EPI ISL 515633|B.1.5|South Africa|2020-07-21	0.0005079882	Africa
Africa|hCoV-19/Senegal/66443/2020|EPI ISL 485711|B.1.1|Senegal|2020-06-15	Africa|hCoV-19/South Africa/KRISP-K002242/2020|EPI ISL 515633|B.1.5|South Africa|2020-07-21	0.0005817652	Africa
Africa|hCoV-19/Senegal/66458/2020|EPI ISL 485710|B.1.1|Senegal|2020-06-15	Africa|hCoV-19/South Africa/KRISP-K002242/2020|EPI ISL 515633|B.1.5|South Africa|2020-07-21	0.0003724541	Africa
Africa|hCoV-19/Senegal/6751/2020|EPI ISL 486859|B.1.1|Senegal|2020-04-21	Africa|hCoV-19/South Africa/KRISP-K002242/2020|EPI ISL 515633|B.1.5|South Africa|2020-07-21	0.0004455655	Africa
Africa|hCoV-19/Senegal/6762/2020|EPI ISL 486869|B.1.5.12|Senegal|2020-04-21	Africa|hCoV-19/South Africa/KRISP-K002242/2020|EPI ISL 515633|B.1.5|South Africa|2020-07-21	0.0004936778	Africa
Africa|hCoV-19/Senegal/68303/2020|EPI ISL 477143|B.1.5.12|Senegal|2020-06-17	Africa|hCoV-19/South Africa/KRISP-K002242/2020|EPI ISL 515633|B.1.5|South Africa|2020-07-21	0.0003412472	Africa
Africa|hCoV-19/Senegal/68349/2020|EPI ISL 485635|B.1.5.12|Senegal|2020-06-18	Africa|hCoV-19/South Africa/KRISP-K002242/2020|EPI ISL 515633|B.1.5|South Africa|2020-07-21	0.0004401315	Africa
Africa|hCoV-19/Senegal/6837/2020|EPI ISL 486868|B.1.272|Senegal|2020-04-21	Africa|hCoV-19/South Africa/KRISP-K002242/2020|EPI ISL 515633|B.1.5|South Africa|2020-07-21	0.0004445737	Africa
Africa|hCoV-19/Senegal/6839/2020|EPI ISL 486867|B.1|Senegal|2020-04-23	Africa|hCoV-19/South Africa/KRISP-K002242/2020|EPI ISL 515633|B.1.5|South Africa|2020-07-21	0.0003744302	Africa
Africa|hCoV-19/Senegal/68458/2020|EPI ISL 482878|B.1.1|Senegal|2020-06-18	Africa|hCoV-19/South Africa/KRISP-K002242/2020|EPI ISL 515633|B.1.5|South Africa|2020-07-21	0.0003724541	Africa
Africa|hCoV-19/Senegal/6847/2020|EPI ISL 486865|B.1.272|Senegal|2020-04-02	Africa|hCoV-19/South Africa/KRISP-K002242/2020|EPI ISL 515633|B.1.5|South Africa|2020-07-21	0.0004063026	Africa
Africa|hCoV-19/Senegal/68488/2020|EPI ISL 482877|B.1.356|Senegal|2020-06-17	Africa|hCoV-19/South Africa/KRISP-K002242/2020|EPI ISL 515633|B.1.5|South Africa|2020-07-21	0.0005078869	Africa
Africa|hCoV-19/Senegal/68525/2020|EPI ISL 477142|B.1.1|Senegal|2020-06-17	Africa|hCoV-19/South Africa/KRISP-K002242/2020|EPI ISL 515633|B.1.5|South Africa|2020-07-21	0.0005876649	Africa
Africa|hCoV-19/Senegal/68548/2020|EPI ISL 482876|B.1.5.12|Senegal|2020-06-17	Africa|hCoV-19/South Africa/KRISP-K002242/2020|EPI ISL 515633|B.1.5|South Africa|2020-07-21	0.0003086536	Africa
Africa|hCoV-19/Senegal/68550/2020|EPI ISL 482875|B.1.5.12|Senegal|2020-06-16	Africa|hCoV-19/South Africa/KRISP-K002242/2020|EPI ISL 515633|B.1.5|South Africa|2020-07-21	0.0003051909	Africa
Africa|hCoV-19/Senegal/6914/2020|EPI ISL 498237|B.1.5|Senegal|2020-04-24	Africa|hCoV-19/South Africa/KRISP-K002242/2020|EPI ISL 515633|B.1.5|South Africa|2020-07-21	0.0004150557	Africa
Africa|hCoV-19/Senegal/6934/2020|EPI ISL 498235|B.1.5.12|Senegal|2020-04-22	Africa|hCoV-19/South Africa/KRISP-K002242/2020|EPI ISL 515633|B.1.5|South Africa|2020-07-21	0.0004428816	Africa
Africa|hCoV-19/Senegal/70339/2020|EPI ISL 477146|B.1.5.12|Senegal|2020-06-20	Africa|hCoV-19/South Africa/KRISP-K002242/2020|EPI ISL 515633|B.1.5|South Africa|2020-07-21	0.0003783889	Africa
Africa|hCoV-19/Senegal/70427/2020|EPI ISL 477144|B.1.5.12|Senegal|2020-06-20	Africa|hCoV-19/South Africa/KRISP-K002242/2020|EPI ISL 515633|B.1.5|South Africa|2020-07-21	0.0003794289	Africa
Africa|hCoV-19/Senegal/70440/2020|EPI ISL 477145|B.1.5.12|Senegal|2020-06-19	Africa|hCoV-19/South Africa/KRISP-K002242/2020|EPI ISL 515633|B.1.5|South Africa|2020-07-21	0.0004494978	Africa
Africa|hCoV-19/Senegal/83493/2020|EPI ISL 498252|B.1.1.44|Senegal|2020-07-09	Africa|hCoV-19/South Africa/KRISP-K002242/2020|EPI ISL 515633|B.1.5|South Africa|2020-07-21	0.0006241139	Africa
Africa|hCoV-19/Senegal/9068/2020|EPI ISL 498236|B.1.356|Senegal|2020-04-24	Africa|hCoV-19/South Africa/KRISP-K002242/2020|EPI ISL 515633|B.1.5|South Africa|2020-07-21	0.0003727734	Africa
Africa|hCoV-19/Senegal/9250/2020|EPI ISL 486866|B.1.1|Senegal|2020-04-22	Africa|hCoV-19/South Africa/KRISP-K002242/2020|EPI ISL 515633|B.1.5|South Africa|2020-07-21	0.0005757339	Africa
Africa|hCoV-19/Senegal/9256/2020|EPI ISL 486864|B.1.1|Senegal|2020-04-23	Africa|hCoV-19/South Africa/KRISP-K002242/2020|EPI ISL 515633|B.1.5|South Africa|2020-07-21	0.0005816684	Africa
Africa|hCoV-19/Senegal/9369/2020|EPI ISL 486863|B.1.5|Senegal|2020-04-25	Africa|hCoV-19/South Africa/KRISP-K002242/2020|EPI ISL 515633|B.1.5|South Africa|2020-07-21	0.0002369650	Africa
Africa|hCoV-19/Senegal/9392/2020|EPI ISL 486862|B.1.1|Senegal|2020-04-25	Africa|hCoV-19/South Africa/KRISP-K002242/2020|EPI ISL 515633|B.1.5|South Africa|2020-07-21	0.0004763078	Africa
Africa|hCoV-19/Senegal/9439/2020|EPI ISL 486861|B.1.1.44|Senegal|2020-04-25	Africa|hCoV-19/South Africa/KRISP-K002242/2020|EPI ISL 515633|B.1.5|South Africa|2020-07-21	0.0003725299	Africa
Africa|hCoV-19/Senegal/9615/2020|EPI ISL 486860|B.1.5.12|Senegal|2020-04-25	Africa|hCoV-19/South Africa/KRISP-K002242/2020|EPI ISL 515633|B.1.5|South Africa|2020-07-21	0.0002708162	Africa
Africa|hCoV-19/Senegal/9819/2020|EPI ISL 498233|B.1|Senegal|2020-04-25	Africa|hCoV-19/South Africa/KRISP-K002242/2020|EPI ISL 515633|B.1.5|South Africa|2020-07-21	0.0004481561	Africa
Africa|hCoV-19/Senegal/9821/2020|EPI ISL 498232|B.1.356|Senegal|2020-04-25	Africa|hCoV-19/South Africa/KRISP-K002242/2020|EPI ISL 515633|B.1.5|South Africa|2020-07-21	0.0003767908	Africa
Africa|hCoV-19/Senegal/9838/2020|EPI ISL 498231|B.1.272|Senegal|2020-04-25	Africa|hCoV-19/South Africa/KRISP-K002242/2020|EPI ISL 515633|B.1.5|South Africa|2020-07-21	0.0004781944	Africa
Africa|hCoV-19/Sierra Leone/KGH-G-8548/2020|EPI ISL 512811|B.1|Sierra Leone|2020-03-30	Africa|hCoV-19/South Africa/KRISP-K002242/2020|EPI ISL 515633|B.1.5|South Africa|2020-07-21	0.0003385865	Africa
Africa|hCoV-19/Sierra Leone/KGH-G-8549/2020|EPI ISL 512812|B.1.1|Sierra Leone|2020-03-31	Africa|hCoV-19/South Africa/KRISP-K002242/2020|EPI ISL 515633|B.1.5|South Africa|2020-07-21	0.0003047095	Africa
Africa|hCoV-19/Sierra Leone/KGH-G-8603/2020|EPI ISL 512813|B.1|Sierra Leone|2020-04-23	Africa|hCoV-19/South Africa/KRISP-K002242/2020|EPI ISL 515633|B.1.5|South Africa|2020-07-21	0.0003387208	Africa
Africa|hCoV-19/Sierra Leone/KGH-G-8604/2020|EPI ISL 512814|B.6|Sierra Leone|2020-04-03	Africa|hCoV-19/South Africa/KRISP-K002242/2020|EPI ISL 515633|B.1.5|South Africa|2020-07-21	0.0005079213	Africa
Africa|hCoV-19/Sierra Leone/KGH-G-8607/2020|EPI ISL 512815|B.1.1|Sierra Leone|2020-04-03	Africa|hCoV-19/South Africa/KRISP-K002242/2020|EPI ISL 515633|B.1.5|South Africa|2020-07-21	0.0003387186	Africa
Africa|hCoV-19/Sierra Leone/KGH-G-8625/2020|EPI ISL 512816|A.12|Sierra Leone|2020-04-10	Africa|hCoV-19/South Africa/KRISP-K002242/2020|EPI ISL 515633|B.1.5|South Africa|2020-07-21	0.0008129716	Africa
Africa|hCoV-19/Sierra Leone/KGH-G-8626/2020|EPI ISL 512817|A.12|Sierra Leone|2020-04-10	Africa|hCoV-19/South Africa/KRISP-K002242/2020|EPI ISL 515633|B.1.5|South Africa|2020-07-21	0.0007112443	Africa
Africa|hCoV-19/Sierra Leone/KGH-G-8627/2020|EPI ISL 512818|B.1.5|Sierra Leone|2020-04-08	Africa|hCoV-19/South Africa/KRISP-K002242/2020|EPI ISL 515633|B.1.5|South Africa|2020-07-21	0.0002708409	Africa
Africa|hCoV-19/Sierra Leone/KGH-G-8668/2020|EPI ISL 512819|A.12|Sierra Leone|2020-04-11	Africa|hCoV-19/South Africa/KRISP-K002242/2020|EPI ISL 515633|B.1.5|South Africa|2020-07-21	0.0006948432	Africa
Africa|hCoV-19/Sierra Leone/KGH-G-8669/2020|EPI ISL 512820|A.12|Sierra Leone|2020-04-14	Africa|hCoV-19/South Africa/KRISP-K002242/2020|EPI ISL 515633|B.1.5|South Africa|2020-07-21	0.0007451607	Africa
Africa|hCoV-19/South Africa/KRISP-0001/2020|EPI ISL 467431|B|South Africa|2020-03-23	Africa|hCoV-19/South Africa/KRISP-K002242/2020|EPI ISL 515633|B.1.5|South Africa|2020-07-21	0.0003392966	Africa
Africa|hCoV-19/South Africa/KRISP-0016/2020|EPI ISL 467432|B.1.106|South Africa|2020-03-28	Africa|hCoV-19/South Africa/KRISP-K002242/2020|EPI ISL 515633|B.1.5|South Africa|2020-07-21	0.0002369730	Africa
Africa|hCoV-19/South Africa/KRISP-0017/2020|EPI ISL 467433|B.1.5|South Africa|2020-04-03	Africa|hCoV-19/South Africa/KRISP-K002242/2020|EPI ISL 515633|B.1.5|South Africa|2020-07-21	0.0002031156	Africa
Africa|hCoV-19/South Africa/KRISP-0019/2020|EPI ISL 467434|B.1.5|South Africa|2020-04-02	Africa|hCoV-19/South Africa/KRISP-K002242/2020|EPI ISL 515633|B.1.5|South Africa|2020-07-21	0.0002031156	Africa
Africa|hCoV-19/South Africa/KRISP-0021/2020|EPI ISL 467435|B.1.5|South Africa|2020-04-02	Africa|hCoV-19/South Africa/KRISP-K002242/2020|EPI ISL 515633|B.1.5|South Africa|2020-07-21	0.0002370773	Africa
Africa|hCoV-19/South Africa/KRISP-0024/2020|EPI ISL 467436|B.1.106|South Africa|2020-04-01	Africa|hCoV-19/South Africa/KRISP-K002242/2020|EPI ISL 515633|B.1.5|South Africa|2020-07-21	0.0002088558	Africa
Africa|hCoV-19/South Africa/KRISP-0026/2020|EPI ISL 467437|B.1.106|South Africa|2020-04-01	Africa|hCoV-19/South Africa/KRISP-K002242/2020|EPI ISL 515633|B.1.5|South Africa|2020-07-21	0.0002371901	Africa
Africa|hCoV-19/South Africa/KRISP-0028/2020|EPI ISL 467438|B.1.106|South Africa|2020-04-02	Africa|hCoV-19/South Africa/KRISP-K002242/2020|EPI ISL 515633|B.1.5|South Africa|2020-07-21	0.0002791072	Africa
Africa|hCoV-19/South Africa/KRISP-0029/2020|EPI ISL 467439|B.1.5|South Africa|2020-04-02	Africa|hCoV-19/South Africa/KRISP-K002242/2020|EPI ISL 515633|B.1.5|South Africa|2020-07-21	0.0002484162	Africa
Africa|hCoV-19/South Africa/KRISP-0033/2020|EPI ISL 467440|B.1.106|South Africa|2020-04-01	Africa|hCoV-19/South Africa/KRISP-K002242/2020|EPI ISL 515633|B.1.5|South Africa|2020-07-21	0.0002398303	Africa
Africa|hCoV-19/South Africa/KRISP-0035/2020|EPI ISL 467441|B.1.5|South Africa|2020-03-27	Africa|hCoV-19/South Africa/KRISP-K002242/2020|EPI ISL 515633|B.1.5|South Africa|2020-07-21	0.0002031087	Africa
Africa|hCoV-19/South Africa/KRISP-0041/2020|EPI ISL 467443|B.1.5|South Africa|2020-03-25	Africa|hCoV-19/South Africa/KRISP-K002242/2020|EPI ISL 515633|B.1.5|South Africa|2020-07-21	0.0002031087	Africa
Africa|hCoV-19/South Africa/KRISP-005/2020|EPI ISL 455630|B.1.5|South Africa|2020-04-29	Africa|hCoV-19/South Africa/KRISP-K002242/2020|EPI ISL 515633|B.1.5|South Africa|2020-07-21	0.0002464686	Africa
Africa|hCoV-19/South Africa/KRISP-0055/2020|EPI ISL 467444|B.1.5|South Africa|2020-03-24	Africa|hCoV-19/South Africa/KRISP-K002242/2020|EPI ISL 515633|B.1.5|South Africa|2020-07-21	0.0002031085	Africa
Africa|hCoV-19/South Africa/KRISP-0056/2020|EPI ISL 467445|B.1.5|South Africa|2020-04-04	Africa|hCoV-19/South Africa/KRISP-K002242/2020|EPI ISL 515633|B.1.5|South Africa|2020-07-21	0.0002708464	Africa
Africa|hCoV-19/South Africa/KRISP-0057/2020|EPI ISL 467446|B.1.5|South Africa|2020-03-29	Africa|hCoV-19/South Africa/KRISP-K002242/2020|EPI ISL 515633|B.1.5|South Africa|2020-07-21	0.0002033289	Africa
Africa|hCoV-19/South Africa/KRISP-0059/2020|EPI ISL 467448|B.1.5|South Africa|2020-04-01	Africa|hCoV-19/South Africa/KRISP-K002242/2020|EPI ISL 515633|B.1.5|South Africa|2020-07-21	0.0002745799	Africa
Africa|hCoV-19/South Africa/KRISP-0065/2020|EPI ISL 467449|B.1.106|South Africa|2020-04-04	Africa|hCoV-19/South Africa/KRISP-K002242/2020|EPI ISL 515633|B.1.5|South Africa|2020-07-21	0.0002373184	Africa
Africa|hCoV-19/South Africa/KRISP-0066/2020|EPI ISL 467450|B.1.106|South Africa|2020-04-03	Africa|hCoV-19/South Africa/KRISP-K002242/2020|EPI ISL 515633|B.1.5|South Africa|2020-07-21	0.0002369649	Africa
Africa|hCoV-19/South Africa/KRISP-0067/2020|EPI ISL 467451|B.1.5|South Africa|2020-04-03	Africa|hCoV-19/South Africa/KRISP-K002242/2020|EPI ISL 515633|B.1.5|South Africa|2020-07-21	0.0002031087	Africa
Africa|hCoV-19/South Africa/KRISP-0074/2020|EPI ISL 467452|B.1.106|South Africa|2020-04-04	Africa|hCoV-19/South Africa/KRISP-K002242/2020|EPI ISL 515633|B.1.5|South Africa|2020-07-21	0.0002421613	Africa
Africa|hCoV-19/South Africa/KRISP-0075/2020|EPI ISL 467453|B.1.106|South Africa|2020-04-04	Africa|hCoV-19/South Africa/KRISP-K002242/2020|EPI ISL 515633|B.1.5|South Africa|2020-07-21	0.0002370934	Africa
Africa|hCoV-19/South Africa/KRISP-0080/2020|EPI ISL 467454|B.1.106|South Africa|2020-04-01	Africa|hCoV-19/South Africa/KRISP-K002242/2020|EPI ISL 515633|B.1.5|South Africa|2020-07-21	0.0002369650	Africa
Africa|hCoV-19/South Africa/KRISP-0081/2020|EPI ISL 467455|B.1.106|South Africa|2020-04-06	Africa|hCoV-19/South Africa/KRISP-K002242/2020|EPI ISL 515633|B.1.5|South Africa|2020-07-21	0.0002369650	Africa
Africa|hCoV-19/South Africa/KRISP-0084/2020|EPI ISL 467456|B.1.106|South Africa|2020-04-05	Africa|hCoV-19/South Africa/KRISP-K002242/2020|EPI ISL 515633|B.1.5|South Africa|2020-07-21	0.0002369650	Africa
Africa|hCoV-19/South Africa/KRISP-0088/2020|EPI ISL 467457|B.1.106|South Africa|2020-04-07	Africa|hCoV-19/South Africa/KRISP-K002242/2020|EPI ISL 515633|B.1.5|South Africa|2020-07-21	0.0002369650	Africa
Africa|hCoV-19/South Africa/KRISP-0089/2020|EPI ISL 467458|B.1.106|South Africa|2020-04-05	Africa|hCoV-19/South Africa/KRISP-K002242/2020|EPI ISL 515633|B.1.5|South Africa|2020-07-21	0.0002416848	Africa
Africa|hCoV-19/South Africa/KRISP-0090/2020|EPI ISL 467459|B.1.106|South Africa|2020-04-03	Africa|hCoV-19/South Africa/KRISP-K002242/2020|EPI ISL 515633|B.1.5|South Africa|2020-07-21	0.0002425049	Africa
Africa|hCoV-19/South Africa/KRISP-0096/2020|EPI ISL 467461|B.1.106|South Africa|2020-04-01	Africa|hCoV-19/South Africa/KRISP-K002242/2020|EPI ISL 515633|B.1.5|South Africa|2020-07-21	0.0002388484	Africa
Africa|hCoV-19/South Africa/KRISP-0097/2020|EPI ISL 467462|B.1.106|South Africa|2020-04-01	Africa|hCoV-19/South Africa/KRISP-K002242/2020|EPI ISL 515633|B.1.5|South Africa|2020-07-21	0.0002371175	Africa
Africa|hCoV-19/South Africa/KRISP-0111/2020|EPI ISL 467465|B.1.106|South Africa|2020-04-01	Africa|hCoV-19/South Africa/KRISP-K002242/2020|EPI ISL 515633|B.1.5|South Africa|2020-07-21	0.0003399573	Africa
Africa|hCoV-19/South Africa/KRISP-0113/2020|EPI ISL 467467|B.1.106|South Africa|2020-04-05	Africa|hCoV-19/South Africa/KRISP-K002242/2020|EPI ISL 515633|B.1.5|South Africa|2020-07-21	0.0002708345	Africa
Africa|hCoV-19/South Africa/KRISP-0115/2020|EPI ISL 467468|B.1.5|South Africa|2020-04-04	Africa|hCoV-19/South Africa/KRISP-K002242/2020|EPI ISL 515633|B.1.5|South Africa|2020-07-21	0.0002031087	Africa
Africa|hCoV-19/South Africa/KRISP-0118/2020|EPI ISL 467470|B.1.106|South Africa|2020-04-01	Africa|hCoV-19/South Africa/KRISP-K002242/2020|EPI ISL 515633|B.1.5|South Africa|2020-07-21	0.0002369730	Africa
Africa|hCoV-19/South Africa/KRISP-0119/2020|EPI ISL 467471|B.1.5|South Africa|2020-04-01	Africa|hCoV-19/South Africa/KRISP-K002242/2020|EPI ISL 515633|B.1.5|South Africa|2020-07-21	0.0002031087	Africa
Africa|hCoV-19/South Africa/KRISP-012/2020|EPI ISL 421576|B.1.1.10|South Africa|2020-04-01	Africa|hCoV-19/South Africa/KRISP-K002242/2020|EPI ISL 515633|B.1.5|South Africa|2020-07-21	0.0004406341	Africa
Africa|hCoV-19/South Africa/KRISP-0120/2020|EPI ISL 467472|B.1.106|South Africa|2020-04-01	Africa|hCoV-19/South Africa/KRISP-K002242/2020|EPI ISL 515633|B.1.5|South Africa|2020-07-21	0.0002708345	Africa
Africa|hCoV-19/South Africa/KRISP-0123/2020|EPI ISL 467475|B.1.5|South Africa|2020-05-14	Africa|hCoV-19/South Africa/KRISP-K002242/2020|EPI ISL 515633|B.1.5|South Africa|2020-07-21	0.0001692538	Africa
Africa|hCoV-19/South Africa/KRISP-0124/2020|EPI ISL 467476|B.1.1.57|South Africa|2020-05-13	Africa|hCoV-19/South Africa/KRISP-K002242/2020|EPI ISL 515633|B.1.5|South Africa|2020-07-21	0.0003409157	Africa
Africa|hCoV-19/South Africa/KRISP-0125/2020|EPI ISL 467477|B.1.1.52|South Africa|2020-05-13	Africa|hCoV-19/South Africa/KRISP-K002242/2020|EPI ISL 515633|B.1.5|South Africa|2020-07-21	0.0004063220	Africa
Africa|hCoV-19/South Africa/KRISP-0126/2020|EPI ISL 467478|B.1.1.40|South Africa|2020-05-13	Africa|hCoV-19/South Africa/KRISP-K002242/2020|EPI ISL 515633|B.1.5|South Africa|2020-07-21	0.0005079334	Africa
Africa|hCoV-19/South Africa/KRISP-0127/2020|EPI ISL 467479|B.1.5.19|South Africa|2020-05-13	Africa|hCoV-19/South Africa/KRISP-K002242/2020|EPI ISL 515633|B.1.5|South Africa|2020-07-21	0.0002369593	Africa
Africa|hCoV-19/South Africa/KRISP-0128/2020|EPI ISL 467480|B.1.1.57|South Africa|2020-05-13	Africa|hCoV-19/South Africa/KRISP-K002242/2020|EPI ISL 515633|B.1.5|South Africa|2020-07-21	0.0003400349	Africa
Africa|hCoV-19/South Africa/KRISP-0129/2020|EPI ISL 467481|B.1.1.52|South Africa|2020-05-13	Africa|hCoV-19/South Africa/KRISP-K002242/2020|EPI ISL 515633|B.1.5|South Africa|2020-07-21	0.0004401911	Africa
Africa|hCoV-19/South Africa/KRISP-0130/2020|EPI ISL 467482|B.1.1.57|South Africa|2020-05-13	Africa|hCoV-19/South Africa/KRISP-K002242/2020|EPI ISL 515633|B.1.5|South Africa|2020-07-21	0.0003724467	Africa
Africa|hCoV-19/South Africa/KRISP-0131/2020|EPI ISL 467483|B.1.5|South Africa|2020-05-13	Africa|hCoV-19/South Africa/KRISP-K002242/2020|EPI ISL 515633|B.1.5|South Africa|2020-07-21	0.0002031087	Africa
Africa|hCoV-19/South Africa/KRISP-0132/2020|EPI ISL 467484|B.1.1.40|South Africa|2020-05-13	Africa|hCoV-19/South Africa/KRISP-K002242/2020|EPI ISL 515633|B.1.5|South Africa|2020-07-21	0.0004063041	Africa
Africa|hCoV-19/South Africa/KRISP-0133/2020|EPI ISL 467485|B.1.1.57|South Africa|2020-05-13	Africa|hCoV-19/South Africa/KRISP-K002242/2020|EPI ISL 515633|B.1.5|South Africa|2020-07-21	0.0004063219	Africa
Africa|hCoV-19/South Africa/KRISP-0134/2020|EPI ISL 467486|B.1.1.206|South Africa|2020-05-14	Africa|hCoV-19/South Africa/KRISP-K002242/2020|EPI ISL 515633|B.1.5|South Africa|2020-07-21	0.0003724378	Africa
Africa|hCoV-19/South Africa/KRISP-0135/2020|EPI ISL 467487|B.1.1.57|South Africa|2020-05-14	Africa|hCoV-19/South Africa/KRISP-K002242/2020|EPI ISL 515633|B.1.5|South Africa|2020-07-21	0.0003413928	Africa
Africa|hCoV-19/South Africa/KRISP-0136/2020|EPI ISL 467488|B.1.5|South Africa|2020-05-14	Africa|hCoV-19/South Africa/KRISP-K002242/2020|EPI ISL 515633|B.1.5|South Africa|2020-07-21	0.0002708281	Africa
Africa|hCoV-19/South Africa/KRISP-0137/2020|EPI ISL 467489|B.1.1.52|South Africa|2020-05-14	Africa|hCoV-19/South Africa/KRISP-K002242/2020|EPI ISL 515633|B.1.5|South Africa|2020-07-21	0.0004063219	Africa
Africa|hCoV-19/South Africa/KRISP-0138/2020|EPI ISL 467490|B.1.1.53|South Africa|2020-05-14	Africa|hCoV-19/South Africa/KRISP-K002242/2020|EPI ISL 515633|B.1.5|South Africa|2020-07-21	0.0004063316	Africa
Africa|hCoV-19/South Africa/KRISP-0139/2020|EPI ISL 467491|B.1.1|South Africa|2020-05-16	Africa|hCoV-19/South Africa/KRISP-K002242/2020|EPI ISL 515633|B.1.5|South Africa|2020-07-21	0.0003724542	Africa
Africa|hCoV-19/South Africa/KRISP-0143/2020|EPI ISL 467493|B.1.1.56|South Africa|2020-05-21	Africa|hCoV-19/South Africa/KRISP-K002242/2020|EPI ISL 515633|B.1.5|South Africa|2020-07-21	0.0003724378	Africa
Africa|hCoV-19/South Africa/KRISP-0144/2020|EPI ISL 467494|B.1.5.16|South Africa|2020-05-30	Africa|hCoV-19/South Africa/KRISP-K002242/2020|EPI ISL 515633|B.1.5|South Africa|2020-07-21	0.0002031128	Africa
Africa|hCoV-19/South Africa/KRISP-0145/2020|EPI ISL 467495|B.1.106|South Africa|2020-05-30	Africa|hCoV-19/South Africa/KRISP-K002242/2020|EPI ISL 515633|B.1.5|South Africa|2020-07-21	0.0002708226	Africa
Africa|hCoV-19/South Africa/KRISP-0148/2020|EPI ISL 467498|B.1.1|South Africa|2020-05-30	Africa|hCoV-19/South Africa/KRISP-K002242/2020|EPI ISL 515633|B.1.5|South Africa|2020-07-21	0.0004063494	Africa
Africa|hCoV-19/South Africa/KRISP-0149/2020|EPI ISL 467499|B.1.1|South Africa|2020-05-30	Africa|hCoV-19/South Africa/KRISP-K002242/2020|EPI ISL 515633|B.1.5|South Africa|2020-07-21	0.0003385730	Africa
Africa|hCoV-19/South Africa/KRISP-0150/2020|EPI ISL 467500|B.1.1.75|South Africa|2020-05-30	Africa|hCoV-19/South Africa/KRISP-K002242/2020|EPI ISL 515633|B.1.5|South Africa|2020-07-21	0.0005079232	Africa
Africa|hCoV-19/South Africa/KRISP-0151/2020|EPI ISL 467501|B.1.1|South Africa|2020-06-01	Africa|hCoV-19/South Africa/KRISP-K002242/2020|EPI ISL 515633|B.1.5|South Africa|2020-07-21	0.0004070579	Africa
Africa|hCoV-19/South Africa/KRISP-0152/2020|EPI ISL 467502|B.1.1|South Africa|2020-06-01	Africa|hCoV-19/South Africa/KRISP-K002242/2020|EPI ISL 515633|B.1.5|South Africa|2020-07-21	0.0003724542	Africa
Africa|hCoV-19/South Africa/KRISP-0153/2020|EPI ISL 467503|B.1.1|South Africa|2020-06-01	Africa|hCoV-19/South Africa/KRISP-K002242/2020|EPI ISL 515633|B.1.5|South Africa|2020-07-21	0.0004063219	Africa
Africa|hCoV-19/South Africa/KRISP-0154/2020|EPI ISL 467504|B.1.1|South Africa|2020-06-01	Africa|hCoV-19/South Africa/KRISP-K002242/2020|EPI ISL 515633|B.1.5|South Africa|2020-07-21	0.0003067655	Africa
Africa|hCoV-19/South Africa/KRISP-0155/2020|EPI ISL 467505|B.1.106|South Africa|2020-06-01	Africa|hCoV-19/South Africa/KRISP-K002242/2020|EPI ISL 515633|B.1.5|South Africa|2020-07-21	0.0003089088	Africa
Africa|hCoV-19/South Africa/KRISP-0157/2020|EPI ISL 467507|B.1.1.273|South Africa|2020-05-25	Africa|hCoV-19/South Africa/KRISP-K002242/2020|EPI ISL 515633|B.1.5|South Africa|2020-07-21	0.0004401821	Africa
Africa|hCoV-19/South Africa/KRISP-0158/2020|EPI ISL 467508|B.1.106|South Africa|2020-05-28	Africa|hCoV-19/South Africa/KRISP-K002242/2020|EPI ISL 515633|B.1.5|South Africa|2020-07-21	0.0003385717	Africa
Africa|hCoV-19/South Africa/KRISP-0159/2020|EPI ISL 467509|B.1.5|South Africa|2020-06-01	Africa|hCoV-19/South Africa/KRISP-K002242/2020|EPI ISL 515633|B.1.5|South Africa|2020-07-21	0.0002031087	Africa
Africa|hCoV-19/South Africa/KRISP-0160/2020|EPI ISL 467510|B.1.5|South Africa|2020-06-01	Africa|hCoV-19/South Africa/KRISP-K002242/2020|EPI ISL 515633|B.1.5|South Africa|2020-07-21	0.0002053185	Africa
Africa|hCoV-19/South Africa/KRISP-0161/2020|EPI ISL 467511|B.1.106|South Africa|2020-06-01	Africa|hCoV-19/South Africa/KRISP-K002242/2020|EPI ISL 515633|B.1.5|South Africa|2020-07-21	0.0003046951	Africa
Africa|hCoV-19/South Africa/KRISP-0165/2020|EPI ISL 467515|B.1.1|South Africa|2020-05-29	Africa|hCoV-19/South Africa/KRISP-K002242/2020|EPI ISL 515633|B.1.5|South Africa|2020-07-21	0.0003408193	Africa
Africa|hCoV-19/South Africa/KRISP-0166/2020|EPI ISL 467516|B.1.5|South Africa|2020-04-14	Africa|hCoV-19/South Africa/KRISP-K002242/2020|EPI ISL 515633|B.1.5|South Africa|2020-07-21	0.0003047156	Africa
Africa|hCoV-19/South Africa/KRISP-0167/2020|EPI ISL 467517|B.1.106|South Africa|2020-06-02	Africa|hCoV-19/South Africa/KRISP-K002242/2020|EPI ISL 515633|B.1.5|South Africa|2020-07-21	0.0003046950	Africa
Africa|hCoV-19/South Africa/KRISP-0168/2020|EPI ISL 467518|B.1.106|South Africa|2020-05-28	Africa|hCoV-19/South Africa/KRISP-K002242/2020|EPI ISL 515633|B.1.5|South Africa|2020-07-21	0.0003046950	Africa
Africa|hCoV-19/South Africa/KRISP-0169/2020|EPI ISL 467519|B.1|South Africa|2020-05-31	Africa|hCoV-19/South Africa/KRISP-K002242/2020|EPI ISL 515633|B.1.5|South Africa|2020-07-21	0.0003062364	Africa
Africa|hCoV-19/South Africa/KRISP-0170/2020|EPI ISL 467520|B.1.1.273|South Africa|2020-05-31	Africa|hCoV-19/South Africa/KRISP-K002242/2020|EPI ISL 515633|B.1.5|South Africa|2020-07-21	0.0004429112	Africa
Africa|hCoV-19/South Africa/KRISP-0174/2020|EPI ISL 467524|B.1.106|South Africa|2020-06-04	Africa|hCoV-19/South Africa/KRISP-K002242/2020|EPI ISL 515633|B.1.5|South Africa|2020-07-21	0.0003046950	Africa
Africa|hCoV-19/South Africa/KRISP-0175/2020|EPI ISL 482702|B.1.1.273|South Africa|2020-06-05	Africa|hCoV-19/South Africa/KRISP-K002242/2020|EPI ISL 515633|B.1.5|South Africa|2020-07-21	0.0004417331	Africa
Africa|hCoV-19/South Africa/KRISP-0178/2020|EPI ISL 482704|B.1.1.57|South Africa|2020-06-05	Africa|hCoV-19/South Africa/KRISP-K002242/2020|EPI ISL 515633|B.1.5|South Africa|2020-07-21	0.0004418321	Africa
Africa|hCoV-19/South Africa/KRISP-0179/2020|EPI ISL 482705|B.1.5.16|South Africa|2020-06-06	Africa|hCoV-19/South Africa/KRISP-K002242/2020|EPI ISL 515633|B.1.5|South Africa|2020-07-21	0.0003385637	Africa
Africa|hCoV-19/South Africa/KRISP-0185/2020|EPI ISL 482708|B.1.1|South Africa|2020-06-07	Africa|hCoV-19/South Africa/KRISP-K002242/2020|EPI ISL 515633|B.1.5|South Africa|2020-07-21	0.0004063397	Africa
Africa|hCoV-19/South Africa/KRISP-0190/2020|EPI ISL 482709|B.1.1.273|South Africa|2020-06-06	Africa|hCoV-19/South Africa/KRISP-K002242/2020|EPI ISL 515633|B.1.5|South Africa|2020-07-21	0.0004405252	Africa
Africa|hCoV-19/South Africa/KRISP-0191/2020|EPI ISL 482710|B.1.106|South Africa|2020-06-04	Africa|hCoV-19/South Africa/KRISP-K002242/2020|EPI ISL 515633|B.1.5|South Africa|2020-07-21	0.0003387403	Africa
Africa|hCoV-19/South Africa/KRISP-0193/2020|EPI ISL 482848|B.1.106|South Africa|2020-06-03	Africa|hCoV-19/South Africa/KRISP-K002242/2020|EPI ISL 515633|B.1.5|South Africa|2020-07-21	0.0003073583	Africa
Africa|hCoV-19/South Africa/KRISP-0194/2020|EPI ISL 482849|B.1.106|South Africa|2020-06-06	Africa|hCoV-19/South Africa/KRISP-K002242/2020|EPI ISL 515633|B.1.5|South Africa|2020-07-21	0.0003146644	Africa
Africa|hCoV-19/South Africa/KRISP-0195/2020|EPI ISL 482850|B.1.106|South Africa|2020-06-07	Africa|hCoV-19/South Africa/KRISP-K002242/2020|EPI ISL 515633|B.1.5|South Africa|2020-07-21	0.0003792539	Africa
Africa|hCoV-19/South Africa/KRISP-0196/2020|EPI ISL 482712|B.1.106|South Africa|2020-06-08	Africa|hCoV-19/South Africa/KRISP-K002242/2020|EPI ISL 515633|B.1.5|South Africa|2020-07-21	0.0003724202	Africa
Africa|hCoV-19/South Africa/KRISP-0197/2020|EPI ISL 482713|B.1.1.206|South Africa|2020-06-08	Africa|hCoV-19/South Africa/KRISP-K002242/2020|EPI ISL 515633|B.1.5|South Africa|2020-07-21	0.0004116597	Africa
Africa|hCoV-19/South Africa/KRISP-0198/2020|EPI ISL 482851|B.1.1|South Africa|2020-06-11	Africa|hCoV-19/South Africa/KRISP-K002242/2020|EPI ISL 515633|B.1.5|South Africa|2020-07-21	0.0003750534	Africa
Africa|hCoV-19/South Africa/KRISP-0199/2020|EPI ISL 482714|B.1.5|South Africa|2020-06-11	Africa|hCoV-19/South Africa/KRISP-K002242/2020|EPI ISL 515633|B.1.5|South Africa|2020-07-21	0.0002743160	Africa
Africa|hCoV-19/South Africa/KRISP-02/2020|EPI ISL 421572|B|South Africa|2020-03-23	Africa|hCoV-19/South Africa/KRISP-K002242/2020|EPI ISL 515633|B.1.5|South Africa|2020-07-21	0.0005539403	Africa
Africa|hCoV-19/South Africa/KRISP-0200/2020|EPI ISL 482715|B.1.5|South Africa|2020-06-11	Africa|hCoV-19/South Africa/KRISP-K002242/2020|EPI ISL 515633|B.1.5|South Africa|2020-07-21	0.0003084990	Africa
Africa|hCoV-19/South Africa/KRISP-0201/2020|EPI ISL 482716|B.1.1|South Africa|2020-06-11	Africa|hCoV-19/South Africa/KRISP-K002242/2020|EPI ISL 515633|B.1.5|South Africa|2020-07-21	0.0003385729	Africa
Africa|hCoV-19/South Africa/KRISP-0203/2020|EPI ISL 482852|B.1.1|South Africa|2020-06-11	Africa|hCoV-19/South Africa/KRISP-K002242/2020|EPI ISL 515633|B.1.5|South Africa|2020-07-21	0.0003726813	Africa
Africa|hCoV-19/South Africa/KRISP-0206/2020|EPI ISL 482719|B.1.5|South Africa|2020-06-11	Africa|hCoV-19/South Africa/KRISP-K002242/2020|EPI ISL 515633|B.1.5|South Africa|2020-07-21	0.0003054601	Africa
Africa|hCoV-19/South Africa/KRISP-0211/2020|EPI ISL 482720|B.1.5|South Africa|2020-06-11	Africa|hCoV-19/South Africa/KRISP-K002242/2020|EPI ISL 515633|B.1.5|South Africa|2020-07-21	0.0002709262	Africa
Africa|hCoV-19/South Africa/KRISP-0212/2020|EPI ISL 482721|B.1.5|South Africa|2020-06-11	Africa|hCoV-19/South Africa/KRISP-K002242/2020|EPI ISL 515633|B.1.5|South Africa|2020-07-21	0.0002716436	Africa
Africa|hCoV-19/South Africa/KRISP-0213/2020|EPI ISL 482722|B.1.5|South Africa|2020-06-11	Africa|hCoV-19/South Africa/KRISP-K002242/2020|EPI ISL 515633|B.1.5|South Africa|2020-07-21	0.0002371496	Africa
Africa|hCoV-19/South Africa/KRISP-0214/2020|EPI ISL 482723|B.1.5|South Africa|2020-06-11	Africa|hCoV-19/South Africa/KRISP-K002242/2020|EPI ISL 515633|B.1.5|South Africa|2020-07-21	0.0003399989	Africa
Africa|hCoV-19/South Africa/KRISP-0224/2020|EPI ISL 482724|B.1.144|South Africa|2020-06-11	Africa|hCoV-19/South Africa/KRISP-K002242/2020|EPI ISL 515633|B.1.5|South Africa|2020-07-21	0.0002741379	Africa
Africa|hCoV-19/South Africa/KRISP-0243/2020|EPI ISL 482725|B.1.140|South Africa|2020-06-14	Africa|hCoV-19/South Africa/KRISP-K002242/2020|EPI ISL 515633|B.1.5|South Africa|2020-07-21	0.0003820817	Africa
Africa|hCoV-19/South Africa/KRISP-0245/2020|EPI ISL 482726|B.1.144|South Africa|2020-06-14	Africa|hCoV-19/South Africa/KRISP-K002242/2020|EPI ISL 515633|B.1.5|South Africa|2020-07-21	0.0003046949	Africa
Africa|hCoV-19/South Africa/KRISP-0255/2020|EPI ISL 482728|B.1.5|South Africa|2020-06-14	Africa|hCoV-19/South Africa/KRISP-K002242/2020|EPI ISL 515633|B.1.5|South Africa|2020-07-21	0.0002737665	Africa
Africa|hCoV-19/South Africa/KRISP-0259/2020|EPI ISL 482729|B.1|South Africa|2020-06-15	Africa|hCoV-19/South Africa/KRISP-K002242/2020|EPI ISL 515633|B.1.5|South Africa|2020-07-21	0.0003789938	Africa
Africa|hCoV-19/South Africa/KRISP-0260/2020|EPI ISL 482730|B.1.140|South Africa|2020-06-15	Africa|hCoV-19/South Africa/KRISP-K002242/2020|EPI ISL 515633|B.1.5|South Africa|2020-07-21	0.0004820300	Africa
Africa|hCoV-19/South Africa/KRISP-0261/2020|EPI ISL 482731|B.1.5|South Africa|2020-06-15	Africa|hCoV-19/South Africa/KRISP-K002242/2020|EPI ISL 515633|B.1.5|South Africa|2020-07-21	0.0003428370	Africa
Africa|hCoV-19/South Africa/KRISP-0266/2020|EPI ISL 482853|B.1.1|South Africa|2020-06-17	Africa|hCoV-19/South Africa/KRISP-K002242/2020|EPI ISL 515633|B.1.5|South Africa|2020-07-21	0.0005080007	Africa
Africa|hCoV-19/South Africa/KRISP-0267/2020|EPI ISL 482854|A|South Africa|2020-06-17	Africa|hCoV-19/South Africa/KRISP-K002242/2020|EPI ISL 515633|B.1.5|South Africa|2020-07-21	0.0008901614	Africa
Africa|hCoV-19/South Africa/KRISP-0268/2020|EPI ISL 482855|B.1.1.117|South Africa|2020-06-17	Africa|hCoV-19/South Africa/KRISP-K002242/2020|EPI ISL 515633|B.1.5|South Africa|2020-07-21	0.0004455367	Africa
Africa|hCoV-19/South Africa/KRISP-0269/2020|EPI ISL 482856|B.1.5|South Africa|2020-06-17	Africa|hCoV-19/South Africa/KRISP-K002242/2020|EPI ISL 515633|B.1.5|South Africa|2020-07-21	0.0003422526	Africa
Africa|hCoV-19/South Africa/KRISP-0270/2020|EPI ISL 482857|B.1.1.117|South Africa|2020-06-17	Africa|hCoV-19/South Africa/KRISP-K002242/2020|EPI ISL 515633|B.1.5|South Africa|2020-07-21	0.0004444403	Africa
Africa|hCoV-19/South Africa/KRISP-0271/2020|EPI ISL 482858|B.1.1|South Africa|2020-06-17	Africa|hCoV-19/South Africa/KRISP-K002242/2020|EPI ISL 515633|B.1.5|South Africa|2020-07-21	0.0005159711	Africa
Africa|hCoV-19/South Africa/KRISP-0272/2020|EPI ISL 482859|B.1.1|South Africa|2020-06-17	Africa|hCoV-19/South Africa/KRISP-K002242/2020|EPI ISL 515633|B.1.5|South Africa|2020-07-21	0.0003786195	Africa
Africa|hCoV-19/South Africa/KRISP-0273/2020|EPI ISL 482860|B.1.1.57|South Africa|2020-06-18	Africa|hCoV-19/South Africa/KRISP-K002242/2020|EPI ISL 515633|B.1.5|South Africa|2020-07-21	0.0005517558	Africa
Africa|hCoV-19/South Africa/KRISP-0274/2020|EPI ISL 482861|B.1.1.57|South Africa|2020-06-18	Africa|hCoV-19/South Africa/KRISP-K002242/2020|EPI ISL 515633|B.1.5|South Africa|2020-07-21	0.0005485599	Africa
Africa|hCoV-19/South Africa/KRISP-0275/2020|EPI ISL 482862|B.1.1|South Africa|2020-06-18	Africa|hCoV-19/South Africa/KRISP-K002242/2020|EPI ISL 515633|B.1.5|South Africa|2020-07-21	0.0003732847	Africa
Africa|hCoV-19/South Africa/KRISP-0276/2020|EPI ISL 482863|B.1.1.57|South Africa|2020-06-18	Africa|hCoV-19/South Africa/KRISP-K002242/2020|EPI ISL 515633|B.1.5|South Africa|2020-07-21	0.0005518891	Africa
Africa|hCoV-19/South Africa/KRISP-0277/2020|EPI ISL 482864|B.1.1.273|South Africa|2020-06-16	Africa|hCoV-19/South Africa/KRISP-K002242/2020|EPI ISL 515633|B.1.5|South Africa|2020-07-21	0.0005856832	Africa
Africa|hCoV-19/South Africa/KRISP-0278/2020|EPI ISL 482865|B.1.1.75|South Africa|2020-06-16	Africa|hCoV-19/South Africa/KRISP-K002242/2020|EPI ISL 515633|B.1.5|South Africa|2020-07-21	0.0004434290	Africa
Africa|hCoV-19/South Africa/KRISP-0279/2020|EPI ISL 482866|B.1.1.56|South Africa|2020-06-16	Africa|hCoV-19/South Africa/KRISP-K002242/2020|EPI ISL 515633|B.1.5|South Africa|2020-07-21	0.0004824120	Africa
Africa|hCoV-19/South Africa/KRISP-0280/2020|EPI ISL 482867|B.1.1.206|South Africa|2020-06-16	Africa|hCoV-19/South Africa/KRISP-K002242/2020|EPI ISL 515633|B.1.5|South Africa|2020-07-21	0.0004401910	Africa
Africa|hCoV-19/South Africa/KRISP-0281/2020|EPI ISL 482868|B.1.1.206|South Africa|2020-06-16	Africa|hCoV-19/South Africa/KRISP-K002242/2020|EPI ISL 515633|B.1.5|South Africa|2020-07-21	0.0004499402	Africa
Africa|hCoV-19/South Africa/KRISP-0282/2020|EPI ISL 482869|B.1.1.206|South Africa|2020-06-16	Africa|hCoV-19/South Africa/KRISP-K002242/2020|EPI ISL 515633|B.1.5|South Africa|2020-07-21	0.0004843598	Africa
Africa|hCoV-19/South Africa/KRISP-0283/2020|EPI ISL 482870|B.1.1.206|South Africa|2020-06-16	Africa|hCoV-19/South Africa/KRISP-K002242/2020|EPI ISL 515633|B.1.5|South Africa|2020-07-21	0.0004538295	Africa
Africa|hCoV-19/South Africa/KRISP-0284/2020|EPI ISL 482871|B.1.1.206|South Africa|2020-06-16	Africa|hCoV-19/South Africa/KRISP-K002242/2020|EPI ISL 515633|B.1.5|South Africa|2020-07-21	0.0005121517	Africa
Africa|hCoV-19/South Africa/KRISP-0285/2020|EPI ISL 482872|B.1.1.206|South Africa|2020-06-16	Africa|hCoV-19/South Africa/KRISP-K002242/2020|EPI ISL 515633|B.1.5|South Africa|2020-07-21	0.0004826401	Africa
Africa|hCoV-19/South Africa/KRISP-0286/2020|EPI ISL 487277|B.1.1|South Africa|2020-06-26	Africa|hCoV-19/South Africa/KRISP-K002242/2020|EPI ISL 515633|B.1.5|South Africa|2020-07-21	0.0003385730	Africa
Africa|hCoV-19/South Africa/KRISP-0287/2020|EPI ISL 487278|B.1.1.84|South Africa|2020-06-26	Africa|hCoV-19/South Africa/KRISP-K002242/2020|EPI ISL 515633|B.1.5|South Africa|2020-07-21	0.0003729681	Africa
Africa|hCoV-19/South Africa/KRISP-0288/2020|EPI ISL 487279|B.1.140|South Africa|2020-06-26	Africa|hCoV-19/South Africa/KRISP-K002242/2020|EPI ISL 515633|B.1.5|South Africa|2020-07-21	0.0003796162	Africa
Africa|hCoV-19/South Africa/KRISP-0290/2020|EPI ISL 487280|B.1.1.84|South Africa|2020-06-26	Africa|hCoV-19/South Africa/KRISP-K002242/2020|EPI ISL 515633|B.1.5|South Africa|2020-07-21	0.0004072002	Africa
Africa|hCoV-19/South Africa/KRISP-0291/2020|EPI ISL 487281|B.1.1.84|South Africa|2020-06-26	Africa|hCoV-19/South Africa/KRISP-K002242/2020|EPI ISL 515633|B.1.5|South Africa|2020-07-21	0.0004749411	Africa
Africa|hCoV-19/South Africa/KRISP-0293/2020|EPI ISL 487282|B.1.5|South Africa|2020-06-25	Africa|hCoV-19/South Africa/KRISP-K002242/2020|EPI ISL 515633|B.1.5|South Africa|2020-07-21	0.0003831499	Africa
Africa|hCoV-19/South Africa/KRISP-0296/2020|EPI ISL 487284|B.1.1.57|South Africa|2020-06-26	Africa|hCoV-19/South Africa/KRISP-K002242/2020|EPI ISL 515633|B.1.5|South Africa|2020-07-21	0.0003787630	Africa
Africa|hCoV-19/South Africa/KRISP-0297/2020|EPI ISL 487285|B.1.1.84|South Africa|2020-06-26	Africa|hCoV-19/South Africa/KRISP-K002242/2020|EPI ISL 515633|B.1.5|South Africa|2020-07-21	0.0002738535	Africa
Africa|hCoV-19/South Africa/KRISP-0299/2020|EPI ISL 487287|B.1.140|South Africa|2020-06-25	Africa|hCoV-19/South Africa/KRISP-K002242/2020|EPI ISL 515633|B.1.5|South Africa|2020-07-21	0.0004441863	Africa
Africa|hCoV-19/South Africa/KRISP-0300/2020|EPI ISL 487288|B.1.140|South Africa|2020-06-25	Africa|hCoV-19/South Africa/KRISP-K002242/2020|EPI ISL 515633|B.1.5|South Africa|2020-07-21	0.0003724540	Africa
Africa|hCoV-19/South Africa/KRISP-0302/2020|EPI ISL 487289|B.1.5|South Africa|2020-06-24	Africa|hCoV-19/South Africa/KRISP-K002242/2020|EPI ISL 515633|B.1.5|South Africa|2020-07-21	0.0003479060	Africa
Africa|hCoV-19/South Africa/KRISP-0303/2020|EPI ISL 487348|B.1.144|South Africa|2020-06-25	Africa|hCoV-19/South Africa/KRISP-K002242/2020|EPI ISL 515633|B.1.5|South Africa|2020-07-21	0.0004100738	Africa
Africa|hCoV-19/South Africa/KRISP-0305/2020|EPI ISL 487291|B.1.1.206|South Africa|2020-06-24	Africa|hCoV-19/South Africa/KRISP-K002242/2020|EPI ISL 515633|B.1.5|South Africa|2020-07-21	0.0004236860	Africa
Africa|hCoV-19/South Africa/KRISP-0308/2020|EPI ISL 487292|C.1|South Africa|2020-06-24	Africa|hCoV-19/South Africa/KRISP-K002242/2020|EPI ISL 515633|B.1.5|South Africa|2020-07-21	0.0005110825	Africa
Africa|hCoV-19/South Africa/KRISP-0309/2020|EPI ISL 487293|C.1|South Africa|2020-06-24	Africa|hCoV-19/South Africa/KRISP-K002242/2020|EPI ISL 515633|B.1.5|South Africa|2020-07-21	0.0005546836	Africa
Africa|hCoV-19/South Africa/KRISP-0310/2020|EPI ISL 487294|C.1|South Africa|2020-06-24	Africa|hCoV-19/South Africa/KRISP-K002242/2020|EPI ISL 515633|B.1.5|South Africa|2020-07-21	0.0005134836	Africa
Africa|hCoV-19/South Africa/KRISP-0312/2020|EPI ISL 487295|B.1.1.62|South Africa|2020-06-24	Africa|hCoV-19/South Africa/KRISP-K002242/2020|EPI ISL 515633|B.1.5|South Africa|2020-07-21	0.0004080626	Africa
Africa|hCoV-19/South Africa/KRISP-0318/2020|EPI ISL 487297|B.1.1.206|South Africa|2020-06-23	Africa|hCoV-19/South Africa/KRISP-K002242/2020|EPI ISL 515633|B.1.5|South Africa|2020-07-21	0.0004065008	Africa
Africa|hCoV-19/South Africa/KRISP-0321/2020|EPI ISL 487298|B.1.1.206|South Africa|2020-06-24	Africa|hCoV-19/South Africa/KRISP-K002242/2020|EPI ISL 515633|B.1.5|South Africa|2020-07-21	0.0004822627	Africa
Africa|hCoV-19/South Africa/KRISP-0322/2020|EPI ISL 487299|B.1.1.288|South Africa|2020-06-24	Africa|hCoV-19/South Africa/KRISP-K002242/2020|EPI ISL 515633|B.1.5|South Africa|2020-07-21	0.0003151898	Africa
Africa|hCoV-19/South Africa/KRISP-0323/2020|EPI ISL 487300|B.1.1.288|South Africa|2020-06-24	Africa|hCoV-19/South Africa/KRISP-K002242/2020|EPI ISL 515633|B.1.5|South Africa|2020-07-21	0.0003441413	Africa
Africa|hCoV-19/South Africa/KRISP-0327/2020|EPI ISL 487301|C.1|South Africa|2020-06-24	Africa|hCoV-19/South Africa/KRISP-K002242/2020|EPI ISL 515633|B.1.5|South Africa|2020-07-21	0.0005242130	Africa
Africa|hCoV-19/South Africa/KRISP-0331/2020|EPI ISL 487302|B.1.1.206|South Africa|2020-06-24	Africa|hCoV-19/South Africa/KRISP-K002242/2020|EPI ISL 515633|B.1.5|South Africa|2020-07-21	0.0004478320	Africa
Africa|hCoV-19/South Africa/KRISP-0332/2020|EPI ISL 487303|C.1|South Africa|2020-06-24	Africa|hCoV-19/South Africa/KRISP-K002242/2020|EPI ISL 515633|B.1.5|South Africa|2020-07-21	0.0005518537	Africa
Africa|hCoV-19/South Africa/KRISP-0336/2020|EPI ISL 487304|B.1.1.273|South Africa|2020-06-18	Africa|hCoV-19/South Africa/KRISP-K002242/2020|EPI ISL 515633|B.1.5|South Africa|2020-07-21	0.0005418434	Africa
Africa|hCoV-19/South Africa/KRISP-0337/2020|EPI ISL 495517|B.1.1.273|South Africa|2020-06-18	Africa|hCoV-19/South Africa/KRISP-K002242/2020|EPI ISL 515633|B.1.5|South Africa|2020-07-21	0.0005530217	Africa
Africa|hCoV-19/South Africa/KRISP-0338/2020|EPI ISL 487305|B.1.1.273|South Africa|2020-06-18	Africa|hCoV-19/South Africa/KRISP-K002242/2020|EPI ISL 515633|B.1.5|South Africa|2020-07-21	0.0005118967	Africa
Africa|hCoV-19/South Africa/KRISP-0339/2020|EPI ISL 487306|B.1.1.273|South Africa|2020-06-18	Africa|hCoV-19/South Africa/KRISP-K002242/2020|EPI ISL 515633|B.1.5|South Africa|2020-07-21	0.0005216873	Africa
Africa|hCoV-19/South Africa/KRISP-0340/2020|EPI ISL 487307|B.1.1.273|South Africa|2020-06-17	Africa|hCoV-19/South Africa/KRISP-K002242/2020|EPI ISL 515633|B.1.5|South Africa|2020-07-21	0.0005174055	Africa
Africa|hCoV-19/South Africa/KRISP-0342/2020|EPI ISL 495518|B.1.1.206|South Africa|2020-06-18	Africa|hCoV-19/South Africa/KRISP-K002242/2020|EPI ISL 515633|B.1.5|South Africa|2020-07-21	0.0004547693	Africa
Africa|hCoV-19/South Africa/KRISP-0343/2020|EPI ISL 495519|H.1|South Africa|2020-06-18	Africa|hCoV-19/South Africa/KRISP-K002242/2020|EPI ISL 515633|B.1.5|South Africa|2020-07-21	0.0004101178	Africa
Africa|hCoV-19/South Africa/KRISP-0344/2020|EPI ISL 495520|C.1|South Africa|2020-06-20	Africa|hCoV-19/South Africa/KRISP-K002242/2020|EPI ISL 515633|B.1.5|South Africa|2020-07-21	0.0006799909	Africa
Africa|hCoV-19/South Africa/KRISP-0346/2020|EPI ISL 495521|B.1.140|South Africa|2020-06-18	Africa|hCoV-19/South Africa/KRISP-K002242/2020|EPI ISL 515633|B.1.5|South Africa|2020-07-21	0.0004132225	Africa
Africa|hCoV-19/South Africa/KRISP-0347/2020|EPI ISL 487308|B.1.1.206|South Africa|2020-06-18	Africa|hCoV-19/South Africa/KRISP-K002242/2020|EPI ISL 515633|B.1.5|South Africa|2020-07-21	0.0005418540	Africa
Africa|hCoV-19/South Africa/KRISP-0348/2020|EPI ISL 487309|B.1.144|South Africa|2020-06-18	Africa|hCoV-19/South Africa/KRISP-K002242/2020|EPI ISL 515633|B.1.5|South Africa|2020-07-21	0.0003813174	Africa
Africa|hCoV-19/South Africa/KRISP-0349/2020|EPI ISL 487310|B.1.1.206|South Africa|2020-06-17	Africa|hCoV-19/South Africa/KRISP-K002242/2020|EPI ISL 515633|B.1.5|South Africa|2020-07-21	0.0003752836	Africa
Africa|hCoV-19/South Africa/KRISP-0350/2020|EPI ISL 487311|B.1.1.206|South Africa|2020-06-17	Africa|hCoV-19/South Africa/KRISP-K002242/2020|EPI ISL 515633|B.1.5|South Africa|2020-07-21	0.0003727911	Africa
Africa|hCoV-19/South Africa/KRISP-0352/2020|EPI ISL 487312|B.1.1.206|South Africa|2020-06-17	Africa|hCoV-19/South Africa/KRISP-K002242/2020|EPI ISL 515633|B.1.5|South Africa|2020-07-21	0.0003726018	Africa
Africa|hCoV-19/South Africa/KRISP-0356/2020|EPI ISL 487313|B.1.5|South Africa|2020-06-25	Africa|hCoV-19/South Africa/KRISP-K002242/2020|EPI ISL 515633|B.1.5|South Africa|2020-07-21	0.0004086976	Africa
Africa|hCoV-19/South Africa/KRISP-0360/2020|EPI ISL 487314|C.1|South Africa|2020-06-19	Africa|hCoV-19/South Africa/KRISP-K002242/2020|EPI ISL 515633|B.1.5|South Africa|2020-07-21	0.0006095717	Africa
Africa|hCoV-19/South Africa/KRISP-0361/2020|EPI ISL 487315|B.1.1.206|South Africa|2020-06-18	Africa|hCoV-19/South Africa/KRISP-K002242/2020|EPI ISL 515633|B.1.5|South Africa|2020-07-21	0.0005222847	Africa
Africa|hCoV-19/South Africa/KRISP-0365/2020|EPI ISL 487316|B.1.1.84|South Africa|2020-06-25	Africa|hCoV-19/South Africa/KRISP-K002242/2020|EPI ISL 515633|B.1.5|South Africa|2020-07-21	0.0004063140	Africa
Africa|hCoV-19/South Africa/KRISP-0366/2020|EPI ISL 487317|B.1.1|South Africa|2020-06-18	Africa|hCoV-19/South Africa/KRISP-K002242/2020|EPI ISL 515633|B.1.5|South Africa|2020-07-21	0.0003153191	Africa
Africa|hCoV-19/South Africa/KRISP-0367/2020|EPI ISL 487318|B.1.1.273|South Africa|2020-06-25	Africa|hCoV-19/South Africa/KRISP-K002242/2020|EPI ISL 515633|B.1.5|South Africa|2020-07-21	0.0005085432	Africa
Africa|hCoV-19/South Africa/KRISP-0368/2020|EPI ISL 487319|B.1.1|South Africa|2020-06-18	Africa|hCoV-19/South Africa/KRISP-K002242/2020|EPI ISL 515633|B.1.5|South Africa|2020-07-21	0.0003385810	Africa
Africa|hCoV-19/South Africa/KRISP-0369/2020|EPI ISL 487320|B.1.1.84|South Africa|2020-06-25	Africa|hCoV-19/South Africa/KRISP-K002242/2020|EPI ISL 515633|B.1.5|South Africa|2020-07-21	0.0004063041	Africa
Africa|hCoV-19/South Africa/KRISP-0370/2020|EPI ISL 487321|B.1.140|South Africa|2020-06-25	Africa|hCoV-19/South Africa/KRISP-K002242/2020|EPI ISL 515633|B.1.5|South Africa|2020-07-21	0.0004063397	Africa
Africa|hCoV-19/South Africa/KRISP-0372/2020|EPI ISL 487323|B.1.106|South Africa|2020-06-19	Africa|hCoV-19/South Africa/KRISP-K002242/2020|EPI ISL 515633|B.1.5|South Africa|2020-07-21	0.0003068210	Africa
Africa|hCoV-19/South Africa/KRISP-0373/2020|EPI ISL 487324|B.1.106|South Africa|2020-06-19	Africa|hCoV-19/South Africa/KRISP-K002242/2020|EPI ISL 515633|B.1.5|South Africa|2020-07-21	0.0003724365	Africa
Africa|hCoV-19/South Africa/KRISP-0375/2020|EPI ISL 487325|B.1.140|South Africa|2020-06-25	Africa|hCoV-19/South Africa/KRISP-K002242/2020|EPI ISL 515633|B.1.5|South Africa|2020-07-21	0.0004093051	Africa
Africa|hCoV-19/South Africa/KRISP-0376/2020|EPI ISL 487326|B.1.5|South Africa|2020-06-22	Africa|hCoV-19/South Africa/KRISP-K002242/2020|EPI ISL 515633|B.1.5|South Africa|2020-07-21	0.0002376405	Africa
Africa|hCoV-19/South Africa/KRISP-0377/2020|EPI ISL 495522|B.1.1|South Africa|2020-06-22	Africa|hCoV-19/South Africa/KRISP-K002242/2020|EPI ISL 515633|B.1.5|South Africa|2020-07-21	0.0003534574	Africa
Africa|hCoV-19/South Africa/KRISP-0378/2020|EPI ISL 487327|B.1.1.84|South Africa|2020-06-22	Africa|hCoV-19/South Africa/KRISP-K002242/2020|EPI ISL 515633|B.1.5|South Africa|2020-07-21	0.0004186629	Africa
Africa|hCoV-19/South Africa/KRISP-0380/2020|EPI ISL 487328|B.1.1.84|South Africa|2020-06-25	Africa|hCoV-19/South Africa/KRISP-K002242/2020|EPI ISL 515633|B.1.5|South Africa|2020-07-21	0.0003726019	Africa
Africa|hCoV-19/South Africa/KRISP-0382/2020|EPI ISL 495523|B.1.140|South Africa|2020-06-25	Africa|hCoV-19/South Africa/KRISP-K002242/2020|EPI ISL 515633|B.1.5|South Africa|2020-07-21	0.0003849650	Africa
Africa|hCoV-19/South Africa/KRISP-0383/2020|EPI ISL 495524|B.1.140|South Africa|2020-06-25	Africa|hCoV-19/South Africa/KRISP-K002242/2020|EPI ISL 515633|B.1.5|South Africa|2020-07-21	0.0005804545	Africa
Africa|hCoV-19/South Africa/KRISP-0384/2020|EPI ISL 495525|B.1.140|South Africa|2020-06-25	Africa|hCoV-19/South Africa/KRISP-K002242/2020|EPI ISL 515633|B.1.5|South Africa|2020-07-21	0.0003814982	Africa
Africa|hCoV-19/South Africa/KRISP-0386/2020|EPI ISL 487329|B.1.1.62|South Africa|2020-07-01	Africa|hCoV-19/South Africa/KRISP-K002242/2020|EPI ISL 515633|B.1.5|South Africa|2020-07-21	0.0004063394	Africa
Africa|hCoV-19/South Africa/KRISP-0387/2020|EPI ISL 487330|B.1.1.99|South Africa|2020-07-01	Africa|hCoV-19/South Africa/KRISP-K002242/2020|EPI ISL 515633|B.1.5|South Africa|2020-07-21	0.0004408239	Africa
Africa|hCoV-19/South Africa/KRISP-0388/2020|EPI ISL 487331|B.1.140|South Africa|2020-07-01	Africa|hCoV-19/South Africa/KRISP-K002242/2020|EPI ISL 515633|B.1.5|South Africa|2020-07-21	0.0003755050	Africa
Africa|hCoV-19/South Africa/KRISP-0389/2020|EPI ISL 487332|C.9|South Africa|2020-07-01	Africa|hCoV-19/South Africa/KRISP-K002242/2020|EPI ISL 515633|B.1.5|South Africa|2020-07-21	0.0005757201	Africa
Africa|hCoV-19/South Africa/KRISP-0390/2020|EPI ISL 487333|C.2|South Africa|2020-07-01	Africa|hCoV-19/South Africa/KRISP-K002242/2020|EPI ISL 515633|B.1.5|South Africa|2020-07-21	0.0005765010	Africa
Africa|hCoV-19/South Africa/KRISP-0391/2020|EPI ISL 487334|B.1.1.206|South Africa|2020-07-01	Africa|hCoV-19/South Africa/KRISP-K002242/2020|EPI ISL 515633|B.1.5|South Africa|2020-07-21	0.0003729807	Africa
Africa|hCoV-19/South Africa/KRISP-0392/2020|EPI ISL 487335|B.1.5.19|South Africa|2020-07-01	Africa|hCoV-19/South Africa/KRISP-K002242/2020|EPI ISL 515633|B.1.5|South Africa|2020-07-21	0.0003160260	Africa
Africa|hCoV-19/South Africa/KRISP-0393/2020|EPI ISL 487336|C.6|South Africa|2020-07-01	Africa|hCoV-19/South Africa/KRISP-K002242/2020|EPI ISL 515633|B.1.5|South Africa|2020-07-21	0.0005086752	Africa
Africa|hCoV-19/South Africa/KRISP-0394/2020|EPI ISL 487337|B.1.5.19|South Africa|2020-07-01	Africa|hCoV-19/South Africa/KRISP-K002242/2020|EPI ISL 515633|B.1.5|South Africa|2020-07-21	0.0004747623	Africa
Africa|hCoV-19/South Africa/KRISP-0395/2020|EPI ISL 487338|C.2|South Africa|2020-07-01	Africa|hCoV-19/South Africa/KRISP-K002242/2020|EPI ISL 515633|B.1.5|South Africa|2020-07-21	0.0005418195	Africa
Africa|hCoV-19/South Africa/KRISP-0396/2020|EPI ISL 487339|C.1|South Africa|2020-07-01	Africa|hCoV-19/South Africa/KRISP-K002242/2020|EPI ISL 515633|B.1.5|South Africa|2020-07-21	0.0005768551	Africa
Africa|hCoV-19/South Africa/KRISP-0397/2020|EPI ISL 487340|B.1.5|South Africa|2020-07-01	Africa|hCoV-19/South Africa/KRISP-K002242/2020|EPI ISL 515633|B.1.5|South Africa|2020-07-21	0.0003046888	Africa
Africa|hCoV-19/South Africa/KRISP-0398/2020|EPI ISL 487341|B.1.1.206|South Africa|2020-07-01	Africa|hCoV-19/South Africa/KRISP-K002242/2020|EPI ISL 515633|B.1.5|South Africa|2020-07-21	0.0004487951	Africa
Africa|hCoV-19/South Africa/KRISP-04/2020|EPI ISL 436684|B.1.1.273|South Africa|2020-03-31	Africa|hCoV-19/South Africa/KRISP-K002242/2020|EPI ISL 515633|B.1.5|South Africa|2020-07-21	0.0003733476	Africa
Africa|hCoV-19/South Africa/KRISP-0402/2020|EPI ISL 495527|B.1.140|South Africa|2020-06-23	Africa|hCoV-19/South Africa/KRISP-K002242/2020|EPI ISL 515633|B.1.5|South Africa|2020-07-21	0.0004412366	Africa
Africa|hCoV-19/South Africa/KRISP-0403/2020|EPI ISL 495528|C.1|South Africa|2020-06-23	Africa|hCoV-19/South Africa/KRISP-K002242/2020|EPI ISL 515633|B.1.5|South Africa|2020-07-21	0.0005115827	Africa
Africa|hCoV-19/South Africa/KRISP-0404/2020|EPI ISL 495529|B.1.1.206|South Africa|2020-06-24	Africa|hCoV-19/South Africa/KRISP-K002242/2020|EPI ISL 515633|B.1.5|South Africa|2020-07-21	0.0004402103	Africa
Africa|hCoV-19/South Africa/KRISP-0405/2020|EPI ISL 495530|B.1.140|South Africa|2020-06-23	Africa|hCoV-19/South Africa/KRISP-K002242/2020|EPI ISL 515633|B.1.5|South Africa|2020-07-21	0.0004402208	Africa
Africa|hCoV-19/South Africa/KRISP-0406/2020|EPI ISL 495531|B.1.1.206|South Africa|2020-06-22	Africa|hCoV-19/South Africa/KRISP-K002242/2020|EPI ISL 515633|B.1.5|South Africa|2020-07-21	0.0004495923	Africa
Africa|hCoV-19/South Africa/KRISP-0407/2020|EPI ISL 495532|B.1.5|South Africa|2020-06-24	Africa|hCoV-19/South Africa/KRISP-K002242/2020|EPI ISL 515633|B.1.5|South Africa|2020-07-21	0.0002059239	Africa
Africa|hCoV-19/South Africa/KRISP-0408/2020|EPI ISL 495533|B.1.140|South Africa|2020-06-23	Africa|hCoV-19/South Africa/KRISP-K002242/2020|EPI ISL 515633|B.1.5|South Africa|2020-07-21	0.0004573092	Africa
Africa|hCoV-19/South Africa/KRISP-0409/2020|EPI ISL 495534|C.1|South Africa|2020-06-23	Africa|hCoV-19/South Africa/KRISP-K002242/2020|EPI ISL 515633|B.1.5|South Africa|2020-07-21	0.0005079452	Africa
Africa|hCoV-19/South Africa/KRISP-0410/2020|EPI ISL 495535|B.1.140|South Africa|2020-07-02	Africa|hCoV-19/South Africa/KRISP-K002242/2020|EPI ISL 515633|B.1.5|South Africa|2020-07-21	0.0004740823	Africa
Africa|hCoV-19/South Africa/KRISP-0411/2020|EPI ISL 495536|B.1.1.206|South Africa|2020-07-02	Africa|hCoV-19/South Africa/KRISP-K002242/2020|EPI ISL 515633|B.1.5|South Africa|2020-07-21	0.0005079678	Africa
Africa|hCoV-19/South Africa/KRISP-0412/2020|EPI ISL 495537|B.1.1.206|South Africa|2020-07-02	Africa|hCoV-19/South Africa/KRISP-K002242/2020|EPI ISL 515633|B.1.5|South Africa|2020-07-21	0.0005418433	Africa
Africa|hCoV-19/South Africa/KRISP-0413/2020|EPI ISL 495538|B.1.1.40|South Africa|2020-07-02	Africa|hCoV-19/South Africa/KRISP-K002242/2020|EPI ISL 515633|B.1.5|South Africa|2020-07-21	0.0005079455	Africa
Africa|hCoV-19/South Africa/KRISP-0414/2020|EPI ISL 495539|B.1.140|South Africa|2020-07-02	Africa|hCoV-19/South Africa/KRISP-K002242/2020|EPI ISL 515633|B.1.5|South Africa|2020-07-21	0.0004063219	Africa
Africa|hCoV-19/South Africa/KRISP-0415/2020|EPI ISL 495540|B.1.140|South Africa|2020-07-02	Africa|hCoV-19/South Africa/KRISP-K002242/2020|EPI ISL 515633|B.1.5|South Africa|2020-07-21	0.0004401910	Africa
Africa|hCoV-19/South Africa/KRISP-0417/2020|EPI ISL 495541|B.1.1.62|South Africa|2020-07-02	Africa|hCoV-19/South Africa/KRISP-K002242/2020|EPI ISL 515633|B.1.5|South Africa|2020-07-21	0.0004740936	Africa
Africa|hCoV-19/South Africa/KRISP-0418/2020|EPI ISL 495542|B.1.1.206|South Africa|2020-07-02	Africa|hCoV-19/South Africa/KRISP-K002242/2020|EPI ISL 515633|B.1.5|South Africa|2020-07-21	0.0005757065	Africa
Africa|hCoV-19/South Africa/KRISP-0420/2020|EPI ISL 495543|C.9|South Africa|2020-07-01	Africa|hCoV-19/South Africa/KRISP-K002242/2020|EPI ISL 515633|B.1.5|South Africa|2020-07-21	0.0005768726	Africa
Africa|hCoV-19/South Africa/KRISP-0421/2020|EPI ISL 495544|B.1.1|South Africa|2020-07-01	Africa|hCoV-19/South Africa/KRISP-K002242/2020|EPI ISL 515633|B.1.5|South Africa|2020-07-21	0.0004413415	Africa
Africa|hCoV-19/South Africa/KRISP-0423/2020|EPI ISL 495545|B.1.140|South Africa|2020-07-01	Africa|hCoV-19/South Africa/KRISP-K002242/2020|EPI ISL 515633|B.1.5|South Africa|2020-07-21	0.0003446073	Africa
Africa|hCoV-19/South Africa/KRISP-0426/2020|EPI ISL 495546|B.1.1.206|South Africa|2020-07-01	Africa|hCoV-19/South Africa/KRISP-K002242/2020|EPI ISL 515633|B.1.5|South Africa|2020-07-21	0.0005420322	Africa
Africa|hCoV-19/South Africa/KRISP-0436/2020|EPI ISL 498055|B.1.1|South Africa|2020-07-01	Africa|hCoV-19/South Africa/KRISP-K002242/2020|EPI ISL 515633|B.1.5|South Africa|2020-07-21	0.0004740728	Africa
Africa|hCoV-19/South Africa/KRISP-0445/2020|EPI ISL 498058|H.1|South Africa|2020-06-30	Africa|hCoV-19/South Africa/KRISP-K002242/2020|EPI ISL 515633|B.1.5|South Africa|2020-07-21	0.0003790202	Africa
Africa|hCoV-19/South Africa/KRISP-0446/2020|EPI ISL 498059|B.1.5|South Africa|2020-06-30	Africa|hCoV-19/South Africa/KRISP-K002242/2020|EPI ISL 515633|B.1.5|South Africa|2020-07-21	0.0002069114	Africa
Africa|hCoV-19/South Africa/KRISP-045/2020|EPI ISL 436686|B.1.1.1|South Africa|2020-03-27	Africa|hCoV-19/South Africa/KRISP-K002242/2020|EPI ISL 515633|B.1.5|South Africa|2020-07-21	0.0004740726	Africa
Africa|hCoV-19/South Africa/KRISP-0458/2020|EPI ISL 495549|B.1.1|South Africa|2020-07-02	Africa|hCoV-19/South Africa/KRISP-K002242/2020|EPI ISL 515633|B.1.5|South Africa|2020-07-21	0.0005099116	Africa
Africa|hCoV-19/South Africa/KRISP-0460/2020|EPI ISL 495550|B.1.106|South Africa|2020-07-02	Africa|hCoV-19/South Africa/KRISP-K002242/2020|EPI ISL 515633|B.1.5|South Africa|2020-07-21	0.0003048436	Africa
Africa|hCoV-19/South Africa/KRISP-0462/2020|EPI ISL 495552|B.1.106|South Africa|2020-07-02	Africa|hCoV-19/South Africa/KRISP-K002242/2020|EPI ISL 515633|B.1.5|South Africa|2020-07-21	0.0003079619	Africa
Africa|hCoV-19/South Africa/KRISP-0464/2020|EPI ISL 495553|B.1.5|South Africa|2020-06-30	Africa|hCoV-19/South Africa/KRISP-K002242/2020|EPI ISL 515633|B.1.5|South Africa|2020-07-21	0.0002842024	Africa
Africa|hCoV-19/South Africa/KRISP-0469/2020|EPI ISL 495555|H.1|South Africa|2020-07-06	Africa|hCoV-19/South Africa/KRISP-K002242/2020|EPI ISL 515633|B.1.5|South Africa|2020-07-21	0.0004112454	Africa
Africa|hCoV-19/South Africa/KRISP-0474/2020|EPI ISL 495557|H.1|South Africa|2020-07-06	Africa|hCoV-19/South Africa/KRISP-K002242/2020|EPI ISL 515633|B.1.5|South Africa|2020-07-21	0.0004063315	Africa
Africa|hCoV-19/South Africa/KRISP-0475/2020|EPI ISL 495558|H.1|South Africa|2020-07-06	Africa|hCoV-19/South Africa/KRISP-K002242/2020|EPI ISL 515633|B.1.5|South Africa|2020-07-21	0.0004092407	Africa
Africa|hCoV-19/South Africa/KRISP-0478/2020|EPI ISL 495559|B.1.1|South Africa|2020-07-05	Africa|hCoV-19/South Africa/KRISP-K002242/2020|EPI ISL 515633|B.1.5|South Africa|2020-07-21	0.0003051741	Africa
Africa|hCoV-19/South Africa/KRISP-0485/2020|EPI ISL 495561|B.1.1.206|South Africa|2020-07-03	Africa|hCoV-19/South Africa/KRISP-K002242/2020|EPI ISL 515633|B.1.5|South Africa|2020-07-21	0.0003746956	Africa
Africa|hCoV-19/South Africa/KRISP-0487/2020|EPI ISL 495562|B.1.106|South Africa|2020-07-03	Africa|hCoV-19/South Africa/KRISP-K002242/2020|EPI ISL 515633|B.1.5|South Africa|2020-07-21	0.0004401805	Africa
Africa|hCoV-19/South Africa/KRISP-0489/2020|EPI ISL 498060|B.1.1.206|South Africa|2020-07-09	Africa|hCoV-19/South Africa/KRISP-K002242/2020|EPI ISL 515633|B.1.5|South Africa|2020-07-21	0.0004074807	Africa
Africa|hCoV-19/South Africa/KRISP-0490/2020|EPI ISL 498061|B.1.1.206|South Africa|2020-07-09	Africa|hCoV-19/South Africa/KRISP-K002242/2020|EPI ISL 515633|B.1.5|South Africa|2020-07-21	0.0004401910	Africa
Africa|hCoV-19/South Africa/KRISP-0491/2020|EPI ISL 498062|B.1.1.273|South Africa|2020-07-07	Africa|hCoV-19/South Africa/KRISP-K002242/2020|EPI ISL 515633|B.1.5|South Africa|2020-07-21	0.0005418086	Africa
Africa|hCoV-19/South Africa/KRISP-0492/2020|EPI ISL 498063|B.1.1.273|South Africa|2020-07-07	Africa|hCoV-19/South Africa/KRISP-K002242/2020|EPI ISL 515633|B.1.5|South Africa|2020-07-21	0.0005462230	Africa
Africa|hCoV-19/South Africa/KRISP-0493/2020|EPI ISL 498064|B.1.1.67|South Africa|2020-07-07	Africa|hCoV-19/South Africa/KRISP-K002242/2020|EPI ISL 515633|B.1.5|South Africa|2020-07-21	0.0004427301	Africa
Africa|hCoV-19/South Africa/KRISP-0494/2020|EPI ISL 498065|B.1.1.206|South Africa|2020-07-09	Africa|hCoV-19/South Africa/KRISP-K002242/2020|EPI ISL 515633|B.1.5|South Africa|2020-07-21	0.0004740615	Africa
Africa|hCoV-19/South Africa/KRISP-0497/2020|EPI ISL 498066|B.1.1.206|South Africa|2020-07-09	Africa|hCoV-19/South Africa/KRISP-K002242/2020|EPI ISL 515633|B.1.5|South Africa|2020-07-21	0.0004740615	Africa
Africa|hCoV-19/South Africa/KRISP-0498/2020|EPI ISL 498067|B.1|South Africa|2020-07-10	Africa|hCoV-19/South Africa/KRISP-K002242/2020|EPI ISL 515633|B.1.5|South Africa|2020-07-21	0.0004740615	Africa
Africa|hCoV-19/South Africa/KRISP-0500/2020|EPI ISL 498068|B.1.1|South Africa|2020-07-07	Africa|hCoV-19/South Africa/KRISP-K002242/2020|EPI ISL 515633|B.1.5|South Africa|2020-07-21	0.0004248467	Africa
Africa|hCoV-19/South Africa/KRISP-0501/2020|EPI ISL 498069|B.1.5|South Africa|2020-07-11	Africa|hCoV-19/South Africa/KRISP-K002242/2020|EPI ISL 515633|B.1.5|South Africa|2020-07-21	0.0003385727	Africa
Africa|hCoV-19/South Africa/KRISP-0502/2020|EPI ISL 498070|B.1.1.273|South Africa|2020-07-11	Africa|hCoV-19/South Africa/KRISP-K002242/2020|EPI ISL 515633|B.1.5|South Africa|2020-07-21	0.0005763273	Africa
Africa|hCoV-19/South Africa/KRISP-0503/2020|EPI ISL 498071|B.1.1.273|South Africa|2020-07-11	Africa|hCoV-19/South Africa/KRISP-K002242/2020|EPI ISL 515633|B.1.5|South Africa|2020-07-21	0.0006774212	Africa
Africa|hCoV-19/South Africa/KRISP-0526/2020|EPI ISL 498072|B.1.5.19|South Africa|2020-07-13	Africa|hCoV-19/South Africa/KRISP-K002242/2020|EPI ISL 515633|B.1.5|South Africa|2020-07-21	0.0005079659	Africa
Africa|hCoV-19/South Africa/KRISP-0527/2020|EPI ISL 498073|B.1.140|South Africa|2020-07-14	Africa|hCoV-19/South Africa/KRISP-K002242/2020|EPI ISL 515633|B.1.5|South Africa|2020-07-21	0.0005418304	Africa
Africa|hCoV-19/South Africa/KRISP-0529/2020|EPI ISL 498074|C.1|South Africa|2020-07-13	Africa|hCoV-19/South Africa/KRISP-K002242/2020|EPI ISL 515633|B.1.5|South Africa|2020-07-21	0.0005757455	Africa
Africa|hCoV-19/South Africa/KRISP-0531/2020|EPI ISL 498075|B.1.5|South Africa|2020-07-14	Africa|hCoV-19/South Africa/KRISP-K002242/2020|EPI ISL 515633|B.1.5|South Africa|2020-07-21	0.0003724365	Africa
Africa|hCoV-19/South Africa/KRISP-0534/2020|EPI ISL 498077|B.1.5|South Africa|2020-07-14	Africa|hCoV-19/South Africa/KRISP-K002242/2020|EPI ISL 515633|B.1.5|South Africa|2020-07-21	0.0003724617	Africa
Africa|hCoV-19/South Africa/KRISP-0535/2020|EPI ISL 498078|B.1.1.206|South Africa|2020-07-08	Africa|hCoV-19/South Africa/KRISP-K002242/2020|EPI ISL 515633|B.1.5|South Africa|2020-07-21	0.0006096130	Africa
Africa|hCoV-19/South Africa/KRISP-0536/2020|EPI ISL 498079|B.1.1|South Africa|2020-07-14	Africa|hCoV-19/South Africa/KRISP-K002242/2020|EPI ISL 515633|B.1.5|South Africa|2020-07-21	0.0004740823	Africa
Africa|hCoV-19/South Africa/KRISP-0538/2020|EPI ISL 498080|B.1.1.254|South Africa|2020-07-14	Africa|hCoV-19/South Africa/KRISP-K002242/2020|EPI ISL 515633|B.1.5|South Africa|2020-07-21	0.0004096880	Africa
Africa|hCoV-19/South Africa/KRISP-0539/2020|EPI ISL 498081|B.1.1.206|South Africa|2020-07-07	Africa|hCoV-19/South Africa/KRISP-K002242/2020|EPI ISL 515633|B.1.5|South Africa|2020-07-21	0.0005079557	Africa
Africa|hCoV-19/South Africa/KRISP-0540/2020|EPI ISL 498082|B.1.1|South Africa|2020-07-14	Africa|hCoV-19/South Africa/KRISP-K002242/2020|EPI ISL 515633|B.1.5|South Africa|2020-07-21	0.0004063219	Africa
Africa|hCoV-19/South Africa/KRISP-0541/2020|EPI ISL 498083|B.1.1.206|South Africa|2020-07-14	Africa|hCoV-19/South Africa/KRISP-K002242/2020|EPI ISL 515633|B.1.5|South Africa|2020-07-21	0.0005506513	Africa
Africa|hCoV-19/South Africa/KRISP-0543/2020|EPI ISL 498084|C.2|South Africa|2020-07-12	Africa|hCoV-19/South Africa/KRISP-K002242/2020|EPI ISL 515633|B.1.5|South Africa|2020-07-21	0.0007112109	Africa
Africa|hCoV-19/South Africa/KRISP-0544/2020|EPI ISL 498085|B.1.1.206|South Africa|2020-07-13	Africa|hCoV-19/South Africa/KRISP-K002242/2020|EPI ISL 515633|B.1.5|South Africa|2020-07-21	0.0004762772	Africa
Africa|hCoV-19/South Africa/KRISP-0545/2020|EPI ISL 498086|B.1.1.273|South Africa|2020-07-14	Africa|hCoV-19/South Africa/KRISP-K002242/2020|EPI ISL 515633|B.1.5|South Africa|2020-07-21	0.0006095865	Africa
Africa|hCoV-19/South Africa/KRISP-0548/2020|EPI ISL 498087|B.1.1.273|South Africa|2020-07-15	Africa|hCoV-19/South Africa/KRISP-K002242/2020|EPI ISL 515633|B.1.5|South Africa|2020-07-21	0.0005079232	Africa
Africa|hCoV-19/South Africa/KRISP-0549/2020|EPI ISL 498088|B.1.140|South Africa|2020-07-15	Africa|hCoV-19/South Africa/KRISP-K002242/2020|EPI ISL 515633|B.1.5|South Africa|2020-07-21	0.0004063397	Africa
Africa|hCoV-19/South Africa/KRISP-0550/2020|EPI ISL 498089|B.1.1.34|South Africa|2020-07-15	Africa|hCoV-19/South Africa/KRISP-K002242/2020|EPI ISL 515633|B.1.5|South Africa|2020-07-21	0.0005418800	Africa
Africa|hCoV-19/South Africa/KRISP-0551/2020|EPI ISL 498090|H.1|South Africa|2020-07-14	Africa|hCoV-19/South Africa/KRISP-K002242/2020|EPI ISL 515633|B.1.5|South Africa|2020-07-21	0.0004063316	Africa
Africa|hCoV-19/South Africa/KRISP-0552/2020|EPI ISL 498091|H.1|South Africa|2020-07-14	Africa|hCoV-19/South Africa/KRISP-K002242/2020|EPI ISL 515633|B.1.5|South Africa|2020-07-21	0.0004063316	Africa
Africa|hCoV-19/South Africa/KRISP-0553/2020|EPI ISL 498092|H.1|South Africa|2020-07-14	Africa|hCoV-19/South Africa/KRISP-K002242/2020|EPI ISL 515633|B.1.5|South Africa|2020-07-21	0.0004083083	Africa
Africa|hCoV-19/South Africa/KRISP-0554/2020|EPI ISL 498093|B.1.1|South Africa|2020-07-14	Africa|hCoV-19/South Africa/KRISP-K002242/2020|EPI ISL 515633|B.1.5|South Africa|2020-07-21	0.0004088090	Africa
Africa|hCoV-19/South Africa/KRISP-0555/2020|EPI ISL 498094|B.1.140|South Africa|2020-07-15	Africa|hCoV-19/South Africa/KRISP-K002242/2020|EPI ISL 515633|B.1.5|South Africa|2020-07-21	0.0004402015	Africa
Africa|hCoV-19/South Africa/KRISP-0556/2020|EPI ISL 498095|B.1.1.273|South Africa|2020-07-15	Africa|hCoV-19/South Africa/KRISP-K002242/2020|EPI ISL 515633|B.1.5|South Africa|2020-07-21	0.0005079352	Africa
Africa|hCoV-19/South Africa/KRISP-0557/2020|EPI ISL 498096|C.1|South Africa|2020-07-14	Africa|hCoV-19/South Africa/KRISP-K002242/2020|EPI ISL 515633|B.1.5|South Africa|2020-07-21	0.0005758235	Africa
Africa|hCoV-19/South Africa/KRISP-0558/2020|EPI ISL 498097|B.1.1.206|South Africa|2020-07-15	Africa|hCoV-19/South Africa/KRISP-K002242/2020|EPI ISL 515633|B.1.5|South Africa|2020-07-21	0.0004766222	Africa
Africa|hCoV-19/South Africa/KRISP-0559/2020|EPI ISL 498098|B.1.1.206|South Africa|2020-07-14	Africa|hCoV-19/South Africa/KRISP-K002242/2020|EPI ISL 515633|B.1.5|South Africa|2020-07-21	0.0005418432	Africa
Africa|hCoV-19/South Africa/KRISP-0560/2020|EPI ISL 498099|B.1.1|South Africa|2020-07-15	Africa|hCoV-19/South Africa/KRISP-K002242/2020|EPI ISL 515633|B.1.5|South Africa|2020-07-21	0.0003724378	Africa
Africa|hCoV-19/South Africa/KRISP-0561/2020|EPI ISL 498100|H.1|South Africa|2020-07-15	Africa|hCoV-19/South Africa/KRISP-K002242/2020|EPI ISL 515633|B.1.5|South Africa|2020-07-21	0.0004402015	Africa
Africa|hCoV-19/South Africa/KRISP-0562/2020|EPI ISL 498101|B.1.140|South Africa|2020-07-15	Africa|hCoV-19/South Africa/KRISP-K002242/2020|EPI ISL 515633|B.1.5|South Africa|2020-07-21	0.0003724542	Africa
Africa|hCoV-19/South Africa/KRISP-0564/2020|EPI ISL 498103|B.1.1|South Africa|2020-07-15	Africa|hCoV-19/South Africa/KRISP-K002242/2020|EPI ISL 515633|B.1.5|South Africa|2020-07-21	0.0003047095	Africa
Africa|hCoV-19/South Africa/KRISP-0565/2020|EPI ISL 498104|C.2|South Africa|2020-07-14	Africa|hCoV-19/South Africa/KRISP-K002242/2020|EPI ISL 515633|B.1.5|South Africa|2020-07-21	0.0005756950	Africa
Africa|hCoV-19/South Africa/KRISP-0567/2020|EPI ISL 498105|B.1.1.206|South Africa|2020-07-15	Africa|hCoV-19/South Africa/KRISP-K002242/2020|EPI ISL 515633|B.1.5|South Africa|2020-07-21	0.0004770120	Africa
Africa|hCoV-19/South Africa/KRISP-0568/2020|EPI ISL 498106|B.1.1|South Africa|2020-07-15	Africa|hCoV-19/South Africa/KRISP-K002242/2020|EPI ISL 515633|B.1.5|South Africa|2020-07-21	0.0003724378	Africa
Africa|hCoV-19/South Africa/KRISP-0569/2020|EPI ISL 498107|B.1.1.206|South Africa|2020-07-15	Africa|hCoV-19/South Africa/KRISP-K002242/2020|EPI ISL 515633|B.1.5|South Africa|2020-07-21	0.0004429201	Africa
Africa|hCoV-19/South Africa/KRISP-0570/2020|EPI ISL 498108|B.1.1.56|South Africa|2020-07-02	Africa|hCoV-19/South Africa/KRISP-K002242/2020|EPI ISL 515633|B.1.5|South Africa|2020-07-21	0.0004741032	Africa
Africa|hCoV-19/South Africa/KRISP-0571/2020|EPI ISL 498109|B.1.1.56|South Africa|2020-07-14	Africa|hCoV-19/South Africa/KRISP-K002242/2020|EPI ISL 515633|B.1.5|South Africa|2020-07-21	0.0004063397	Africa
Africa|hCoV-19/South Africa/KRISP-0572/2020|EPI ISL 498110|B.1.5|South Africa|2020-07-13	Africa|hCoV-19/South Africa/KRISP-K002242/2020|EPI ISL 515633|B.1.5|South Africa|2020-07-21	0.0004063301	Africa
Africa|hCoV-19/South Africa/KRISP-0573/2020|EPI ISL 498111|B.1.1.206|South Africa|2020-07-14	Africa|hCoV-19/South Africa/KRISP-K002242/2020|EPI ISL 515633|B.1.5|South Africa|2020-07-21	0.0005418433	Africa
Africa|hCoV-19/South Africa/KRISP-0574/2020|EPI ISL 498112|B.1.1.206|South Africa|2020-07-15	Africa|hCoV-19/South Africa/KRISP-K002242/2020|EPI ISL 515633|B.1.5|South Africa|2020-07-21	0.0005757455	Africa
Africa|hCoV-19/South Africa/KRISP-0575/2020|EPI ISL 498113|B.1.1.206|South Africa|2020-07-13	Africa|hCoV-19/South Africa/KRISP-K002242/2020|EPI ISL 515633|B.1.5|South Africa|2020-07-21	0.0005418433	Africa
Africa|hCoV-19/South Africa/KRISP-0576/2020|EPI ISL 498114|B.1.1.206|South Africa|2020-07-07	Africa|hCoV-19/South Africa/KRISP-K002242/2020|EPI ISL 515633|B.1.5|South Africa|2020-07-21	0.0004401910	Africa
Africa|hCoV-19/South Africa/KRISP-0577/2020|EPI ISL 498115|B.1.1.56|South Africa|2020-07-09	Africa|hCoV-19/South Africa/KRISP-K002242/2020|EPI ISL 515633|B.1.5|South Africa|2020-07-21	0.0005418433	Africa
Africa|hCoV-19/South Africa/KRISP-0578/2020|EPI ISL 498116|B.1.1.206|South Africa|2020-07-09	Africa|hCoV-19/South Africa/KRISP-K002242/2020|EPI ISL 515633|B.1.5|South Africa|2020-07-21	0.0004740728	Africa
Africa|hCoV-19/South Africa/KRISP-0579/2020|EPI ISL 498117|B.1.1.273|South Africa|2020-07-08	Africa|hCoV-19/South Africa/KRISP-K002242/2020|EPI ISL 515633|B.1.5|South Africa|2020-07-21	0.0005418324	Africa
Africa|hCoV-19/South Africa/KRISP-0580/2020|EPI ISL 498118|B.1.1.206|South Africa|2020-07-07	Africa|hCoV-19/South Africa/KRISP-K002242/2020|EPI ISL 515633|B.1.5|South Africa|2020-07-21	0.0004740728	Africa
Africa|hCoV-19/South Africa/KRISP-0581/2020|EPI ISL 498119|B.1.1.273|South Africa|2020-07-09	Africa|hCoV-19/South Africa/KRISP-K002242/2020|EPI ISL 515633|B.1.5|South Africa|2020-07-21	0.0004740520	Africa
Africa|hCoV-19/South Africa/KRISP-0584/2020|EPI ISL 498122|B.1|South Africa|2020-07-07	Africa|hCoV-19/South Africa/KRISP-K002242/2020|EPI ISL 515633|B.1.5|South Africa|2020-07-21	0.0003385649	Africa
Africa|hCoV-19/South Africa/KRISP-0585/2020|EPI ISL 498123|B.1.140|South Africa|2020-07-08	Africa|hCoV-19/South Africa/KRISP-K002242/2020|EPI ISL 515633|B.1.5|South Africa|2020-07-21	0.0004740728	Africa
Africa|hCoV-19/South Africa/KRISP-0586/2020|EPI ISL 498124|B.1.1.273|South Africa|2020-07-08	Africa|hCoV-19/South Africa/KRISP-K002242/2020|EPI ISL 515633|B.1.5|South Africa|2020-07-21	0.0005079455	Africa
Africa|hCoV-19/South Africa/KRISP-0587/2020|EPI ISL 498125|B.1.1.56|South Africa|2020-07-09	Africa|hCoV-19/South Africa/KRISP-K002242/2020|EPI ISL 515633|B.1.5|South Africa|2020-07-21	0.0005079455	Africa
Africa|hCoV-19/South Africa/KRISP-0588/2020|EPI ISL 498126|B.1.140|South Africa|2020-07-08	Africa|hCoV-19/South Africa/KRISP-K002242/2020|EPI ISL 515633|B.1.5|South Africa|2020-07-21	0.0004401910	Africa
Africa|hCoV-19/South Africa/KRISP-06/2020|EPI ISL 421573|B.6|South Africa|2020-03-31	Africa|hCoV-19/South Africa/KRISP-K002242/2020|EPI ISL 515633|B.1.5|South Africa|2020-07-21	0.0004759354	Africa
Africa|hCoV-19/South Africa/KRISP-07/2020|EPI ISL 421574|B.1.106|South Africa|2020-04-01	Africa|hCoV-19/South Africa/KRISP-K002242/2020|EPI ISL 515633|B.1.5|South Africa|2020-07-21	0.0002369730	Africa
Africa|hCoV-19/South Africa/KRISP-101/2020|EPI ISL 455631|B.1.5|South Africa|2020-04-30	Africa|hCoV-19/South Africa/KRISP-K002242/2020|EPI ISL 515633|B.1.5|South Africa|2020-07-21	0.0002369650	Africa
Africa|hCoV-19/South Africa/KRISP-102/2020|EPI ISL 455632|B.1.1|South Africa|2020-04-30	Africa|hCoV-19/South Africa/KRISP-K002242/2020|EPI ISL 515633|B.1.5|South Africa|2020-07-21	0.0003385730	Africa
Africa|hCoV-19/South Africa/KRISP-103/2020|EPI ISL 455633|B.1.106|South Africa|2020-04-30	Africa|hCoV-19/South Africa/KRISP-K002242/2020|EPI ISL 515633|B.1.5|South Africa|2020-07-21	0.0003390159	Africa
Africa|hCoV-19/South Africa/KRISP-104/2020|EPI ISL 455634|B.1.106|South Africa|2020-05-01	Africa|hCoV-19/South Africa/KRISP-K002242/2020|EPI ISL 515633|B.1.5|South Africa|2020-07-21	0.0003146863	Africa
Africa|hCoV-19/South Africa/KRISP-105/2020|EPI ISL 455635|B.1.106|South Africa|2020-05-05	Africa|hCoV-19/South Africa/KRISP-K002242/2020|EPI ISL 515633|B.1.5|South Africa|2020-07-21	0.0003395568	Africa
Africa|hCoV-19/South Africa/KRISP-106/2020|EPI ISL 455636|B.1.106|South Africa|2020-03-31	Africa|hCoV-19/South Africa/KRISP-K002242/2020|EPI ISL 515633|B.1.5|South Africa|2020-07-21	0.0002708226	Africa
Africa|hCoV-19/South Africa/KRISP-108/2020|EPI ISL 455638|B.1|South Africa|2020-05-04	Africa|hCoV-19/South Africa/KRISP-K002242/2020|EPI ISL 515633|B.1.5|South Africa|2020-07-21	0.0003503284	Africa
Africa|hCoV-19/South Africa/KRISP-109/2020|EPI ISL 455639|B.1.1.57|South Africa|2020-03-31	Africa|hCoV-19/South Africa/KRISP-K002242/2020|EPI ISL 515633|B.1.5|South Africa|2020-07-21	0.0004063216	Africa
Africa|hCoV-19/South Africa/KRISP-K000566/2020|EPI ISL 509223|B.1.1.206|South Africa|2020-07-13	Africa|hCoV-19/South Africa/KRISP-K002242/2020|EPI ISL 515633|B.1.5|South Africa|2020-07-21	0.0004740728	Africa
Africa|hCoV-19/South Africa/KRISP-K000567/2020|EPI ISL 509224|B.1.1.62|South Africa|2020-07-13	Africa|hCoV-19/South Africa/KRISP-K002242/2020|EPI ISL 515633|B.1.5|South Africa|2020-07-21	0.0004741417	Africa
Africa|hCoV-19/South Africa/KRISP-K000568/2020|EPI ISL 509225|B.1.1.206|South Africa|2020-07-11	Africa|hCoV-19/South Africa/KRISP-K002242/2020|EPI ISL 515633|B.1.5|South Africa|2020-07-21	0.0004740936	Africa
Africa|hCoV-19/South Africa/KRISP-K000569/2020|EPI ISL 509226|H.1|South Africa|2020-07-11	Africa|hCoV-19/South Africa/KRISP-K002242/2020|EPI ISL 515633|B.1.5|South Africa|2020-07-21	0.0005079798	Africa
Africa|hCoV-19/South Africa/KRISP-K000571/2020|EPI ISL 509227|B.1.1.99|South Africa|2020-07-13	Africa|hCoV-19/South Africa/KRISP-K002242/2020|EPI ISL 515633|B.1.5|South Africa|2020-07-21	0.0003403588	Africa
Africa|hCoV-19/South Africa/KRISP-K000572/2020|EPI ISL 509228|B.1.1.206|South Africa|2020-07-13	Africa|hCoV-19/South Africa/KRISP-K002242/2020|EPI ISL 515633|B.1.5|South Africa|2020-07-21	0.0005418324	Africa
Africa|hCoV-19/South Africa/KRISP-K000573/2020|EPI ISL 509229|B.1.1.206|South Africa|2020-07-10	Africa|hCoV-19/South Africa/KRISP-K002242/2020|EPI ISL 515633|B.1.5|South Africa|2020-07-21	0.0004063219	Africa
Africa|hCoV-19/South Africa/KRISP-K000574/2020|EPI ISL 509230|B.1.5.19|South Africa|2020-07-13	Africa|hCoV-19/South Africa/KRISP-K002242/2020|EPI ISL 515633|B.1.5|South Africa|2020-07-21	0.0002708162	Africa
Africa|hCoV-19/South Africa/KRISP-K000575/2020|EPI ISL 509231|B.1.140|South Africa|2020-07-13	Africa|hCoV-19/South Africa/KRISP-K002242/2020|EPI ISL 515633|B.1.5|South Africa|2020-07-21	0.0004401806	Africa
Africa|hCoV-19/South Africa/KRISP-K000576/2020|EPI ISL 509232|B.1.1.206|South Africa|2020-07-13	Africa|hCoV-19/South Africa/KRISP-K002242/2020|EPI ISL 515633|B.1.5|South Africa|2020-07-21	0.0005079557	Africa
Africa|hCoV-19/South Africa/KRISP-K000577/2020|EPI ISL 509233|B.1.1.206|South Africa|2020-07-11	Africa|hCoV-19/South Africa/KRISP-K002242/2020|EPI ISL 515633|B.1.5|South Africa|2020-07-21	0.0003724378	Africa
Africa|hCoV-19/South Africa/KRISP-K000578/2020|EPI ISL 509234|C.1|South Africa|2020-07-13	Africa|hCoV-19/South Africa/KRISP-K002242/2020|EPI ISL 515633|B.1.5|South Africa|2020-07-21	0.0005796791	Africa
Africa|hCoV-19/South Africa/KRISP-K000579/2020|EPI ISL 509235|C.1|South Africa|2020-07-10	Africa|hCoV-19/South Africa/KRISP-K002242/2020|EPI ISL 515633|B.1.5|South Africa|2020-07-21	0.0005079970	Africa
Africa|hCoV-19/South Africa/KRISP-K000580/2020|EPI ISL 509236|B.1.1|South Africa|2020-07-13	Africa|hCoV-19/South Africa/KRISP-K002242/2020|EPI ISL 515633|B.1.5|South Africa|2020-07-21	0.0004402015	Africa
Africa|hCoV-19/South Africa/KRISP-K000581/2020|EPI ISL 509237|B.1.1.206|South Africa|2020-07-13	Africa|hCoV-19/South Africa/KRISP-K002242/2020|EPI ISL 515633|B.1.5|South Africa|2020-07-21	0.0005757455	Africa
Africa|hCoV-19/South Africa/KRISP-K000582/2020|EPI ISL 509238|B.1.1.206|South Africa|2020-07-13	Africa|hCoV-19/South Africa/KRISP-K002242/2020|EPI ISL 515633|B.1.5|South Africa|2020-07-21	0.0004401910	Africa
Africa|hCoV-19/South Africa/KRISP-K000583/2020|EPI ISL 509239|B.1.1.206|South Africa|2020-07-13	Africa|hCoV-19/South Africa/KRISP-K002242/2020|EPI ISL 515633|B.1.5|South Africa|2020-07-21	0.0004740823	Africa
Africa|hCoV-19/South Africa/KRISP-K000584/2020|EPI ISL 509240|B.1.1.273|South Africa|2020-07-13	Africa|hCoV-19/South Africa/KRISP-K002242/2020|EPI ISL 515633|B.1.5|South Africa|2020-07-21	0.0005756834	Africa
Africa|hCoV-19/South Africa/KRISP-K000585/2020|EPI ISL 509241|B.1.140|South Africa|2020-07-13	Africa|hCoV-19/South Africa/KRISP-K002242/2020|EPI ISL 515633|B.1.5|South Africa|2020-07-21	0.0003724542	Africa
Africa|hCoV-19/South Africa/KRISP-K000586/2020|EPI ISL 509242|B.1.140|South Africa|2020-07-13	Africa|hCoV-19/South Africa/KRISP-K002242/2020|EPI ISL 515633|B.1.5|South Africa|2020-07-21	0.0004065380	Africa
Africa|hCoV-19/South Africa/KRISP-K000588/2020|EPI ISL 509243|B.1.1.206|South Africa|2020-07-13	Africa|hCoV-19/South Africa/KRISP-K002242/2020|EPI ISL 515633|B.1.5|South Africa|2020-07-21	0.0005079557	Africa
Africa|hCoV-19/South Africa/KRISP-K000589/2020|EPI ISL 509244|B.1.1.206|South Africa|2020-07-13	Africa|hCoV-19/South Africa/KRISP-K002242/2020|EPI ISL 515633|B.1.5|South Africa|2020-07-21	0.0005079780	Africa
Africa|hCoV-19/South Africa/KRISP-K000591/2020|EPI ISL 509245|B.1.5|South Africa|2020-07-12	Africa|hCoV-19/South Africa/KRISP-K002242/2020|EPI ISL 515633|B.1.5|South Africa|2020-07-21	0.0002031087	Africa
Africa|hCoV-19/South Africa/KRISP-K000592/2020|EPI ISL 509246|B.1.1.273|South Africa|2020-07-13	Africa|hCoV-19/South Africa/KRISP-K002242/2020|EPI ISL 515633|B.1.5|South Africa|2020-07-21	0.0005120768	Africa
Africa|hCoV-19/South Africa/KRISP-K000594/2020|EPI ISL 509247|B.1.140|South Africa|2020-07-02	Africa|hCoV-19/South Africa/KRISP-K002242/2020|EPI ISL 515633|B.1.5|South Africa|2020-07-21	0.0004740615	Africa
Africa|hCoV-19/South Africa/KRISP-K000595/2020|EPI ISL 509248|B.1.140|South Africa|2020-07-02	Africa|hCoV-19/South Africa/KRISP-K002242/2020|EPI ISL 515633|B.1.5|South Africa|2020-07-21	0.0004401910	Africa
Africa|hCoV-19/South Africa/KRISP-K000596/2020|EPI ISL 509249|B.1.1.206|South Africa|2020-07-02	Africa|hCoV-19/South Africa/KRISP-K002242/2020|EPI ISL 515633|B.1.5|South Africa|2020-07-21	0.0005418671	Africa
Africa|hCoV-19/South Africa/KRISP-K000597/2020|EPI ISL 509250|B.1.1.34|South Africa|2020-07-13	Africa|hCoV-19/South Africa/KRISP-K002242/2020|EPI ISL 515633|B.1.5|South Africa|2020-07-21	0.0004401910	Africa
Africa|hCoV-19/South Africa/KRISP-K000598/2020|EPI ISL 509251|B.1.1.206|South Africa|2020-07-03	Africa|hCoV-19/South Africa/KRISP-K002242/2020|EPI ISL 515633|B.1.5|South Africa|2020-07-21	0.0004063219	Africa
Africa|hCoV-19/South Africa/KRISP-K000599/2020|EPI ISL 509252|B.1.1.273|South Africa|2020-07-13	Africa|hCoV-19/South Africa/KRISP-K002242/2020|EPI ISL 515633|B.1.5|South Africa|2020-07-21	0.0004063219	Africa
Africa|hCoV-19/South Africa/KRISP-K000600/2020|EPI ISL 509253|B.1.1.206|South Africa|2020-07-01	Africa|hCoV-19/South Africa/KRISP-K002242/2020|EPI ISL 515633|B.1.5|South Africa|2020-07-21	0.0005418195	Africa
Africa|hCoV-19/South Africa/KRISP-K000601/2020|EPI ISL 509254|B.1.1.57|South Africa|2020-07-13	Africa|hCoV-19/South Africa/KRISP-K002242/2020|EPI ISL 515633|B.1.5|South Africa|2020-07-21	0.0003724542	Africa
Africa|hCoV-19/South Africa/KRISP-K000602/2020|EPI ISL 509255|B.1.1.206|South Africa|2020-07-01	Africa|hCoV-19/South Africa/KRISP-K002242/2020|EPI ISL 515633|B.1.5|South Africa|2020-07-21	0.0005079455	Africa
Africa|hCoV-19/South Africa/KRISP-K000603/2020|EPI ISL 509256|B.1.1.206|South Africa|2020-07-02	Africa|hCoV-19/South Africa/KRISP-K002242/2020|EPI ISL 515633|B.1.5|South Africa|2020-07-21	0.0004740615	Africa
Africa|hCoV-19/South Africa/KRISP-K000604/2020|EPI ISL 509257|C.1|South Africa|2020-07-01	Africa|hCoV-19/South Africa/KRISP-K002242/2020|EPI ISL 515633|B.1.5|South Africa|2020-07-21	0.0005418195	Africa
Africa|hCoV-19/South Africa/KRISP-K000606/2020|EPI ISL 509259|B.1.1.206|South Africa|2020-07-02	Africa|hCoV-19/South Africa/KRISP-K002242/2020|EPI ISL 515633|B.1.5|South Africa|2020-07-21	0.0006577755	Africa
Africa|hCoV-19/South Africa/KRISP-K000607/2020|EPI ISL 509260|B.1.1.57|South Africa|2020-07-13	Africa|hCoV-19/South Africa/KRISP-K002242/2020|EPI ISL 515633|B.1.5|South Africa|2020-07-21	0.0004402106	Africa
Africa|hCoV-19/South Africa/KRISP-K000608/2020|EPI ISL 509261|H.1|South Africa|2020-07-03	Africa|hCoV-19/South Africa/KRISP-K002242/2020|EPI ISL 515633|B.1.5|South Africa|2020-07-21	0.0004412922	Africa
Africa|hCoV-19/South Africa/KRISP-K000612/2020|EPI ISL 509264|B.1.1.206|South Africa|2020-07-01	Africa|hCoV-19/South Africa/KRISP-K002242/2020|EPI ISL 515633|B.1.5|South Africa|2020-07-21	0.0006096254	Africa
Africa|hCoV-19/South Africa/KRISP-K000613/2020|EPI ISL 509265|B.1.1.206|South Africa|2020-07-14	Africa|hCoV-19/South Africa/KRISP-K002242/2020|EPI ISL 515633|B.1.5|South Africa|2020-07-21	0.0006096130	Africa
Africa|hCoV-19/South Africa/KRISP-K000614/2020|EPI ISL 509266|B.1.1.206|South Africa|2020-07-02	Africa|hCoV-19/South Africa/KRISP-K002242/2020|EPI ISL 515633|B.1.5|South Africa|2020-07-21	0.0005079678	Africa
Africa|hCoV-19/South Africa/KRISP-K000615/2020|EPI ISL 509267|B.1.1.206|South Africa|2020-07-02	Africa|hCoV-19/South Africa/KRISP-K002242/2020|EPI ISL 515633|B.1.5|South Africa|2020-07-21	0.0005757202	Africa
Africa|hCoV-19/South Africa/KRISP-K000616/2020|EPI ISL 509268|B.1.1.206|South Africa|2020-07-01	Africa|hCoV-19/South Africa/KRISP-K002242/2020|EPI ISL 515633|B.1.5|South Africa|2020-07-21	0.0004778797	Africa
Africa|hCoV-19/South Africa/KRISP-K000617/2020|EPI ISL 509269|B.1.1.206|South Africa|2020-07-01	Africa|hCoV-19/South Africa/KRISP-K002242/2020|EPI ISL 515633|B.1.5|South Africa|2020-07-21	0.0004740823	Africa
Africa|hCoV-19/South Africa/KRISP-K000618/2020|EPI ISL 509270|B.1.1.206|South Africa|2020-07-03	Africa|hCoV-19/South Africa/KRISP-K002242/2020|EPI ISL 515633|B.1.5|South Africa|2020-07-21	0.0004401910	Africa
Africa|hCoV-19/South Africa/KRISP-K000620/2020|EPI ISL 509272|B.1.1.206|South Africa|2020-07-01	Africa|hCoV-19/South Africa/KRISP-K002242/2020|EPI ISL 515633|B.1.5|South Africa|2020-07-21	0.0005130173	Africa
Africa|hCoV-19/South Africa/KRISP-K000621/2020|EPI ISL 509273|B.1.140|South Africa|2020-07-02	Africa|hCoV-19/South Africa/KRISP-K002242/2020|EPI ISL 515633|B.1.5|South Africa|2020-07-21	0.0004438727	Africa
Africa|hCoV-19/South Africa/KRISP-K000622/2020|EPI ISL 509274|B.1.1|South Africa|2020-07-03	Africa|hCoV-19/South Africa/KRISP-K002242/2020|EPI ISL 515633|B.1.5|South Africa|2020-07-21	0.0003047095	Africa
Africa|hCoV-19/South Africa/KRISP-K000623/2020|EPI ISL 509275|B.1.1.206|South Africa|2020-07-04	Africa|hCoV-19/South Africa/KRISP-K002242/2020|EPI ISL 515633|B.1.5|South Africa|2020-07-21	0.0005757202	Africa
Africa|hCoV-19/South Africa/KRISP-K000624/2020|EPI ISL 509276|B.1.1.206|South Africa|2020-07-02	Africa|hCoV-19/South Africa/KRISP-K002242/2020|EPI ISL 515633|B.1.5|South Africa|2020-07-21	0.0004768658	Africa
Africa|hCoV-19/South Africa/KRISP-K000625/2020|EPI ISL 509277|B.1.1.206|South Africa|2020-07-11	Africa|hCoV-19/South Africa/KRISP-K002242/2020|EPI ISL 515633|B.1.5|South Africa|2020-07-21	0.0005470855	Africa
Africa|hCoV-19/South Africa/KRISP-K000626/2020|EPI ISL 509278|B.1.1.1|South Africa|2020-07-07	Africa|hCoV-19/South Africa/KRISP-K002242/2020|EPI ISL 515633|B.1.5|South Africa|2020-07-21	0.0005555895	Africa
Africa|hCoV-19/South Africa/KRISP-K000628/2020|EPI ISL 509279|B.1.1.206|South Africa|2020-07-12	Africa|hCoV-19/South Africa/KRISP-K002242/2020|EPI ISL 515633|B.1.5|South Africa|2020-07-21	0.0004740731	Africa
Africa|hCoV-19/South Africa/KRISP-K000629/2020|EPI ISL 509280|B.1.1|South Africa|2020-07-03	Africa|hCoV-19/South Africa/KRISP-K002242/2020|EPI ISL 515633|B.1.5|South Africa|2020-07-21	0.0004879323	Africa
Africa|hCoV-19/South Africa/KRISP-K000630/2020|EPI ISL 509281|B.1.1.206|South Africa|2020-07-03	Africa|hCoV-19/South Africa/KRISP-K002242/2020|EPI ISL 515633|B.1.5|South Africa|2020-07-21	0.0004402101	Africa
Africa|hCoV-19/South Africa/KRISP-K000631/2020|EPI ISL 509282|B.1.1.206|South Africa|2020-07-04	Africa|hCoV-19/South Africa/KRISP-K002242/2020|EPI ISL 515633|B.1.5|South Africa|2020-07-21	0.0004778144	Africa
Africa|hCoV-19/South Africa/KRISP-K000632/2020|EPI ISL 509283|B.1.1.206|South Africa|2020-07-02	Africa|hCoV-19/South Africa/KRISP-K002242/2020|EPI ISL 515633|B.1.5|South Africa|2020-07-21	0.0004740615	Africa
Africa|hCoV-19/South Africa/KRISP-K000633/2020|EPI ISL 509284|B.1.1.206|South Africa|2020-07-02	Africa|hCoV-19/South Africa/KRISP-K002242/2020|EPI ISL 515633|B.1.5|South Africa|2020-07-21	0.0004401910	Africa
Africa|hCoV-19/South Africa/KRISP-K000635/2020|EPI ISL 509285|B.1|South Africa|2020-07-07	Africa|hCoV-19/South Africa/KRISP-K002242/2020|EPI ISL 515633|B.1.5|South Africa|2020-07-21	0.0003046878	Africa
Africa|hCoV-19/South Africa/KRISP-K000637/2020|EPI ISL 509287|B.1.106|South Africa|2020-07-13	Africa|hCoV-19/South Africa/KRISP-K002242/2020|EPI ISL 515633|B.1.5|South Africa|2020-07-21	0.0003046816	Africa
Africa|hCoV-19/South Africa/KRISP-K000639/2020|EPI ISL 509288|C.1|South Africa|2020-07-13	Africa|hCoV-19/South Africa/KRISP-K002242/2020|EPI ISL 515633|B.1.5|South Africa|2020-07-21	0.0005113561	Africa
Africa|hCoV-19/South Africa/KRISP-K000640/2020|EPI ISL 509289|B.1.5.31|South Africa|2020-07-13	Africa|hCoV-19/South Africa/KRISP-K002242/2020|EPI ISL 515633|B.1.5|South Africa|2020-07-21	0.0002369593	Africa
Africa|hCoV-19/South Africa/KRISP-K000641/2020|EPI ISL 509290|B.1.1.34|South Africa|2020-07-13	Africa|hCoV-19/South Africa/KRISP-K002242/2020|EPI ISL 515633|B.1.5|South Africa|2020-07-21	0.0005757708	Africa
Africa|hCoV-19/South Africa/KRISP-K000643/2020|EPI ISL 509292|C.1|South Africa|2020-07-10	Africa|hCoV-19/South Africa/KRISP-K002242/2020|EPI ISL 515633|B.1.5|South Africa|2020-07-21	0.0005079455	Africa
Africa|hCoV-19/South Africa/KRISP-K000649/2020|EPI ISL 509293|B.1.5.19|South Africa|2020-07-13	Africa|hCoV-19/South Africa/KRISP-K002242/2020|EPI ISL 515633|B.1.5|South Africa|2020-07-21	0.0004062751	Africa
Africa|hCoV-19/South Africa/KRISP-K000650/2020|EPI ISL 509294|B.1.1.206|South Africa|2020-07-13	Africa|hCoV-19/South Africa/KRISP-K002242/2020|EPI ISL 515633|B.1.5|South Africa|2020-07-21	0.0005417829	Africa
Africa|hCoV-19/South Africa/KRISP-K000652/2020|EPI ISL 509296|B.1.1.273|South Africa|2020-07-13	Africa|hCoV-19/South Africa/KRISP-K002242/2020|EPI ISL 515633|B.1.5|South Africa|2020-07-21	0.0005417957	Africa
Africa|hCoV-19/South Africa/KRISP-K000655/2020|EPI ISL 509298|B.1.1.254|South Africa|2020-07-12	Africa|hCoV-19/South Africa/KRISP-K002242/2020|EPI ISL 515633|B.1.5|South Africa|2020-07-21	0.0004554318	Africa
Africa|hCoV-19/South Africa/KRISP-K000658/2020|EPI ISL 509299|C.1|South Africa|2020-07-13	Africa|hCoV-19/South Africa/KRISP-K002242/2020|EPI ISL 515633|B.1.5|South Africa|2020-07-21	0.0006778040	Africa
Africa|hCoV-19/South Africa/KRISP-K000659/2020|EPI ISL 509300|B.1.1.206|South Africa|2020-07-13	Africa|hCoV-19/South Africa/KRISP-K002242/2020|EPI ISL 515633|B.1.5|South Africa|2020-07-21	0.0005419113	Africa
Africa|hCoV-19/South Africa/KRISP-K001035/2020|EPI ISL 509301|H.1|South Africa|2020-07-17	Africa|hCoV-19/South Africa/KRISP-K002242/2020|EPI ISL 515633|B.1.5|South Africa|2020-07-21	0.0004063316	Africa
Africa|hCoV-19/South Africa/KRISP-K001037/2020|EPI ISL 509302|B.1.140|South Africa|2020-07-16	Africa|hCoV-19/South Africa/KRISP-K002242/2020|EPI ISL 515633|B.1.5|South Africa|2020-07-21	0.0003724542	Africa
Africa|hCoV-19/South Africa/KRISP-K001038/2020|EPI ISL 509303|B.1.1.273|South Africa|2020-07-16	Africa|hCoV-19/South Africa/KRISP-K002242/2020|EPI ISL 515633|B.1.5|South Africa|2020-07-21	0.0005417957	Africa
Africa|hCoV-19/South Africa/KRISP-K001041/2020|EPI ISL 509304|B.1.1.273|South Africa|2020-07-16	Africa|hCoV-19/South Africa/KRISP-K002242/2020|EPI ISL 515633|B.1.5|South Africa|2020-07-21	0.0005757086	Africa
Africa|hCoV-19/South Africa/KRISP-K001043/2020|EPI ISL 509305|B.1.5.16|South Africa|2020-07-02	Africa|hCoV-19/South Africa/KRISP-K002242/2020|EPI ISL 515633|B.1.5|South Africa|2020-07-21	0.0004740277	Africa
Africa|hCoV-19/South Africa/KRISP-K001044/2020|EPI ISL 509306|B.1.1|South Africa|2020-07-18	Africa|hCoV-19/South Africa/KRISP-K002242/2020|EPI ISL 515633|B.1.5|South Africa|2020-07-21	0.0003385878	Africa
Africa|hCoV-19/South Africa/KRISP-K001045/2020|EPI ISL 509307|C.2|South Africa|2020-07-18	Africa|hCoV-19/South Africa/KRISP-K002242/2020|EPI ISL 515633|B.1.5|South Africa|2020-07-21	0.0005757202	Africa
Africa|hCoV-19/South Africa/KRISP-K001049/2020|EPI ISL 509308|B.1.1.34|South Africa|2020-07-16	Africa|hCoV-19/South Africa/KRISP-K002242/2020|EPI ISL 515633|B.1.5|South Africa|2020-07-21	0.0005757223	Africa
Africa|hCoV-19/South Africa/KRISP-K001051/2020|EPI ISL 509309|B.1.1.206|South Africa|2020-07-14	Africa|hCoV-19/South Africa/KRISP-K002242/2020|EPI ISL 515633|B.1.5|South Africa|2020-07-21	0.0005757571	Africa
Africa|hCoV-19/South Africa/KRISP-K001052/2020|EPI ISL 509310|B.1.1.206|South Africa|2020-07-14	Africa|hCoV-19/South Africa/KRISP-K002242/2020|EPI ISL 515633|B.1.5|South Africa|2020-07-21	0.0005079455	Africa
Africa|hCoV-19/South Africa/KRISP-K001053/2020|EPI ISL 509311|B.1.1.206|South Africa|2020-07-03	Africa|hCoV-19/South Africa/KRISP-K002242/2020|EPI ISL 515633|B.1.5|South Africa|2020-07-21	0.0004413759	Africa
Africa|hCoV-19/South Africa/KRISP-K001055/2020|EPI ISL 509313|B.1.1.62|South Africa|2020-07-13	Africa|hCoV-19/South Africa/KRISP-K002242/2020|EPI ISL 515633|B.1.5|South Africa|2020-07-21	0.0004741144	Africa
Africa|hCoV-19/South Africa/KRISP-K001057/2020|EPI ISL 509314|B.1.1.254|South Africa|2020-07-03	Africa|hCoV-19/South Africa/KRISP-K002242/2020|EPI ISL 515633|B.1.5|South Africa|2020-07-21	0.0004063041	Africa
Africa|hCoV-19/South Africa/KRISP-K001059/2020|EPI ISL 509316|B.1.1|South Africa|2020-07-01	Africa|hCoV-19/South Africa/KRISP-K002242/2020|EPI ISL 515633|B.1.5|South Africa|2020-07-21	0.0005418324	Africa
Africa|hCoV-19/South Africa/KRISP-K001061/2020|EPI ISL 509317|B.1.1.206|South Africa|2020-07-04	Africa|hCoV-19/South Africa/KRISP-K002242/2020|EPI ISL 515633|B.1.5|South Africa|2020-07-21	0.0004063137	Africa
Africa|hCoV-19/South Africa/KRISP-K001062/2020|EPI ISL 509318|B.1.1.206|South Africa|2020-07-03	Africa|hCoV-19/South Africa/KRISP-K002242/2020|EPI ISL 515633|B.1.5|South Africa|2020-07-21	0.0004401910	Africa
Africa|hCoV-19/South Africa/KRISP-K001063/2020|EPI ISL 509319|B.1.5|South Africa|2020-07-03	Africa|hCoV-19/South Africa/KRISP-K002242/2020|EPI ISL 515633|B.1.5|South Africa|2020-07-21	0.0003385649	Africa
Africa|hCoV-19/South Africa/KRISP-K001064/2020|EPI ISL 509320|B.1.1.273|South Africa|2020-07-03	Africa|hCoV-19/South Africa/KRISP-K002242/2020|EPI ISL 515633|B.1.5|South Africa|2020-07-21	0.0004063397	Africa
Africa|hCoV-19/South Africa/KRISP-K001065/2020|EPI ISL 509321|B.1.1|South Africa|2020-07-03	Africa|hCoV-19/South Africa/KRISP-K002242/2020|EPI ISL 515633|B.1.5|South Africa|2020-07-21	0.0003724630	Africa
Africa|hCoV-19/South Africa/KRISP-K001067/2020|EPI ISL 509323|B.1.1.206|South Africa|2020-07-02	Africa|hCoV-19/South Africa/KRISP-K002242/2020|EPI ISL 515633|B.1.5|South Africa|2020-07-21	0.0005079780	Africa
Africa|hCoV-19/South Africa/KRISP-K001068/2020|EPI ISL 509324|C.1|South Africa|2020-07-14	Africa|hCoV-19/South Africa/KRISP-K002242/2020|EPI ISL 515633|B.1.5|South Africa|2020-07-21	0.0005756949	Africa
Africa|hCoV-19/South Africa/KRISP-K001071/2020|EPI ISL 509325|B.1.1.273|South Africa|2020-07-18	Africa|hCoV-19/South Africa/KRISP-K002242/2020|EPI ISL 515633|B.1.5|South Africa|2020-07-21	0.0004740728	Africa
Africa|hCoV-19/South Africa/KRISP-K001072/2020|EPI ISL 509326|B.1.1.206|South Africa|2020-07-14	Africa|hCoV-19/South Africa/KRISP-K002242/2020|EPI ISL 515633|B.1.5|South Africa|2020-07-21	0.0004063041	Africa
Africa|hCoV-19/South Africa/KRISP-K001073/2020|EPI ISL 509327|B.1.1|South Africa|2020-07-14	Africa|hCoV-19/South Africa/KRISP-K002242/2020|EPI ISL 515633|B.1.5|South Africa|2020-07-21	0.0005079455	Africa
Africa|hCoV-19/South Africa/KRISP-K001074/2020|EPI ISL 509328|C.1|South Africa|2020-07-14	Africa|hCoV-19/South Africa/KRISP-K002242/2020|EPI ISL 515633|B.1.5|South Africa|2020-07-21	0.0006095985	Africa
Africa|hCoV-19/South Africa/KRISP-K001075/2020|EPI ISL 509329|C.1|South Africa|2020-07-02	Africa|hCoV-19/South Africa/KRISP-K002242/2020|EPI ISL 515633|B.1.5|South Africa|2020-07-21	0.0005756949	Africa
Africa|hCoV-19/South Africa/KRISP-K001076/2020|EPI ISL 509330|B.1.1|South Africa|2020-07-04	Africa|hCoV-19/South Africa/KRISP-K002242/2020|EPI ISL 515633|B.1.5|South Africa|2020-07-21	0.0003724378	Africa
Africa|hCoV-19/South Africa/KRISP-K001077/2020|EPI ISL 509331|B.1.1|South Africa|2020-07-03	Africa|hCoV-19/South Africa/KRISP-K002242/2020|EPI ISL 515633|B.1.5|South Africa|2020-07-21	0.0004402015	Africa
Africa|hCoV-19/South Africa/KRISP-K001078/2020|EPI ISL 509332|H.1|South Africa|2020-07-03	Africa|hCoV-19/South Africa/KRISP-K002242/2020|EPI ISL 515633|B.1.5|South Africa|2020-07-21	0.0004063316	Africa
Africa|hCoV-19/South Africa/KRISP-K001079/2020|EPI ISL 509333|B.1.1.273|South Africa|2020-07-03	Africa|hCoV-19/South Africa/KRISP-K002242/2020|EPI ISL 515633|B.1.5|South Africa|2020-07-21	0.0005417957	Africa
Africa|hCoV-19/South Africa/KRISP-K001080/2020|EPI ISL 509334|B.1.1|South Africa|2020-07-01	Africa|hCoV-19/South Africa/KRISP-K002242/2020|EPI ISL 515633|B.1.5|South Africa|2020-07-21	0.0004063137	Africa
Africa|hCoV-19/South Africa/KRISP-K001082/2020|EPI ISL 509335|B.1.1.40|South Africa|2020-07-18	Africa|hCoV-19/South Africa/KRISP-K002242/2020|EPI ISL 515633|B.1.5|South Africa|2020-07-21	0.0005418195	Africa
Africa|hCoV-19/South Africa/KRISP-K001084/2020|EPI ISL 509337|C.1|South Africa|2020-07-03	Africa|hCoV-19/South Africa/KRISP-K002242/2020|EPI ISL 515633|B.1.5|South Africa|2020-07-21	0.0006095717	Africa
Africa|hCoV-19/South Africa/KRISP-K001085/2020|EPI ISL 509338|C.1|South Africa|2020-07-13	Africa|hCoV-19/South Africa/KRISP-K002242/2020|EPI ISL 515633|B.1.5|South Africa|2020-07-21	0.0005418195	Africa
Africa|hCoV-19/South Africa/KRISP-K001087/2020|EPI ISL 509339|B.1.1.56|South Africa|2020-07-13	Africa|hCoV-19/South Africa/KRISP-K002242/2020|EPI ISL 515633|B.1.5|South Africa|2020-07-21	0.0005418671	Africa
Africa|hCoV-19/South Africa/KRISP-K001088/2020|EPI ISL 509340|B.1.1.99|South Africa|2020-07-13	Africa|hCoV-19/South Africa/KRISP-K002242/2020|EPI ISL 515633|B.1.5|South Africa|2020-07-21	0.0003385730	Africa
Africa|hCoV-19/South Africa/KRISP-K001091/2020|EPI ISL 509342|B.1.1.206|South Africa|2020-07-10	Africa|hCoV-19/South Africa/KRISP-K002242/2020|EPI ISL 515633|B.1.5|South Africa|2020-07-21	0.0005079455	Africa
Africa|hCoV-19/South Africa/KRISP-K001096/2020|EPI ISL 509345|B.1.1.206|South Africa|2020-07-13	Africa|hCoV-19/South Africa/KRISP-K002242/2020|EPI ISL 515633|B.1.5|South Africa|2020-07-21	0.0005418304	Africa
Africa|hCoV-19/South Africa/KRISP-K001097/2020|EPI ISL 509346|B.1.1|South Africa|2020-07-13	Africa|hCoV-19/South Africa/KRISP-K002242/2020|EPI ISL 515633|B.1.5|South Africa|2020-07-21	0.0005757223	Africa
Africa|hCoV-19/South Africa/KRISP-K001098/2020|EPI ISL 509347|B.1.1|South Africa|2020-07-10	Africa|hCoV-19/South Africa/KRISP-K002242/2020|EPI ISL 515633|B.1.5|South Africa|2020-07-21	0.0003724467	Africa
Africa|hCoV-19/South Africa/KRISP-K001099/2020|EPI ISL 509348|B.1.1.62|South Africa|2020-07-13	Africa|hCoV-19/South Africa/KRISP-K002242/2020|EPI ISL 515633|B.1.5|South Africa|2020-07-21	0.0004402103	Africa
Africa|hCoV-19/South Africa/KRISP-K001101/2020|EPI ISL 509350|C.1|South Africa|2020-07-10	Africa|hCoV-19/South Africa/KRISP-K002242/2020|EPI ISL 515633|B.1.5|South Africa|2020-07-21	0.0005418433	Africa
Africa|hCoV-19/South Africa/KRISP-K001103/2020|EPI ISL 509352|B.1.1.206|South Africa|2020-07-13	Africa|hCoV-19/South Africa/KRISP-K002242/2020|EPI ISL 515633|B.1.5|South Africa|2020-07-21	0.0004740615	Africa
Africa|hCoV-19/South Africa/KRISP-K001104/2020|EPI ISL 509353|C.1|South Africa|2020-07-13	Africa|hCoV-19/South Africa/KRISP-K002242/2020|EPI ISL 515633|B.1.5|South Africa|2020-07-21	0.0005418066	Africa
Africa|hCoV-19/South Africa/KRISP-K001105/2020|EPI ISL 509354|B.1.1.206|South Africa|2020-07-10	Africa|hCoV-19/South Africa/KRISP-K002242/2020|EPI ISL 515633|B.1.5|South Africa|2020-07-21	0.0004740728	Africa
Africa|hCoV-19/South Africa/KRISP-K001109/2020|EPI ISL 509356|B.1.1.34|South Africa|2020-07-16	Africa|hCoV-19/South Africa/KRISP-K002242/2020|EPI ISL 515633|B.1.5|South Africa|2020-07-21	0.0004401910	Africa
Africa|hCoV-19/South Africa/KRISP-K001110/2020|EPI ISL 509357|C.1|South Africa|2020-07-17	Africa|hCoV-19/South Africa/KRISP-K002242/2020|EPI ISL 515633|B.1.5|South Africa|2020-07-21	0.0005757202	Africa
Africa|hCoV-19/South Africa/KRISP-K001112/2020|EPI ISL 509358|B.1.5|South Africa|2020-07-17	Africa|hCoV-19/South Africa/KRISP-K002242/2020|EPI ISL 515633|B.1.5|South Africa|2020-07-21	0.0003385798	Africa
Africa|hCoV-19/South Africa/KRISP-K001113/2020|EPI ISL 509359|B.1|South Africa|2020-07-14	Africa|hCoV-19/South Africa/KRISP-K002242/2020|EPI ISL 515633|B.1.5|South Africa|2020-07-21	0.0004113449	Africa
Africa|hCoV-19/South Africa/KRISP-K001114/2020|EPI ISL 509360|B.1.1|South Africa|2020-07-17	Africa|hCoV-19/South Africa/KRISP-K002242/2020|EPI ISL 515633|B.1.5|South Africa|2020-07-21	0.0003385729	Africa
Africa|hCoV-19/South Africa/KRISP-K001115/2020|EPI ISL 509361|B.1|South Africa|2020-07-14	Africa|hCoV-19/South Africa/KRISP-K002242/2020|EPI ISL 515633|B.1.5|South Africa|2020-07-21	0.0004401999	Africa
Africa|hCoV-19/South Africa/KRISP-K001116/2020|EPI ISL 509362|C.1|South Africa|2020-07-16	Africa|hCoV-19/South Africa/KRISP-K002242/2020|EPI ISL 515633|B.1.5|South Africa|2020-07-21	0.0006096253	Africa
Africa|hCoV-19/South Africa/KRISP-K001117/2020|EPI ISL 509363|H.1|South Africa|2020-07-17	Africa|hCoV-19/South Africa/KRISP-K002242/2020|EPI ISL 515633|B.1.5|South Africa|2020-07-21	0.0004740936	Africa
Africa|hCoV-19/South Africa/KRISP-K001118/2020|EPI ISL 509364|B.1.1.206|South Africa|2020-07-16	Africa|hCoV-19/South Africa/KRISP-K002242/2020|EPI ISL 515633|B.1.5|South Africa|2020-07-21	0.0004401910	Africa
Africa|hCoV-19/South Africa/KRISP-K001121/2020|EPI ISL 509365|B.1.1.273|South Africa|2020-07-16	Africa|hCoV-19/South Africa/KRISP-K002242/2020|EPI ISL 515633|B.1.5|South Africa|2020-07-21	0.0004740632	Africa
Africa|hCoV-19/South Africa/KRISP-K001122/2020|EPI ISL 515801|B.1.106|South Africa|2020-07-16	Africa|hCoV-19/South Africa/KRISP-K002242/2020|EPI ISL 515633|B.1.5|South Africa|2020-07-21	0.0003385420	Africa
Africa|hCoV-19/South Africa/KRISP-K001123/2020|EPI ISL 509366|B.1.1.34|South Africa|2020-07-15	Africa|hCoV-19/South Africa/KRISP-K002242/2020|EPI ISL 515633|B.1.5|South Africa|2020-07-21	0.0004401910	Africa
Africa|hCoV-19/South Africa/KRISP-K001124/2020|EPI ISL 509367|B.1.1.40|South Africa|2020-07-16	Africa|hCoV-19/South Africa/KRISP-K002242/2020|EPI ISL 515633|B.1.5|South Africa|2020-07-21	0.0005756949	Africa
Africa|hCoV-19/South Africa/KRISP-K001125/2020|EPI ISL 509368|B.1.1.117|South Africa|2020-07-16	Africa|hCoV-19/South Africa/KRISP-K002242/2020|EPI ISL 515633|B.1.5|South Africa|2020-07-21	0.0004401822	Africa
Africa|hCoV-19/South Africa/KRISP-K001126/2020|EPI ISL 509369|B.1.5|South Africa|2020-07-16	Africa|hCoV-19/South Africa/KRISP-K002242/2020|EPI ISL 515633|B.1.5|South Africa|2020-07-21	0.0004062848	Africa
Africa|hCoV-19/South Africa/KRISP-K001128/2020|EPI ISL 509371|B.1.1.273|South Africa|2020-07-16	Africa|hCoV-19/South Africa/KRISP-K002242/2020|EPI ISL 515633|B.1.5|South Africa|2020-07-21	0.0004120184	Africa
Africa|hCoV-19/South Africa/KRISP-K001317/2020|EPI ISL 515802|B.1.1.62|South Africa|2020-07-17	Africa|hCoV-19/South Africa/KRISP-K002242/2020|EPI ISL 515633|B.1.5|South Africa|2020-07-21	0.0004740822	Africa
Africa|hCoV-19/South Africa/KRISP-K001318/2020|EPI ISL 515803|B.1.1|South Africa|2020-07-18	Africa|hCoV-19/South Africa/KRISP-K002242/2020|EPI ISL 515633|B.1.5|South Africa|2020-07-21	0.0004740823	Africa
Africa|hCoV-19/South Africa/KRISP-K001319/2020|EPI ISL 515804|B.1.1.40|South Africa|2020-07-18	Africa|hCoV-19/South Africa/KRISP-K002242/2020|EPI ISL 515633|B.1.5|South Africa|2020-07-21	0.0004401910	Africa
Africa|hCoV-19/South Africa/KRISP-K001320/2020|EPI ISL 515805|C.6|South Africa|2020-07-18	Africa|hCoV-19/South Africa/KRISP-K002242/2020|EPI ISL 515633|B.1.5|South Africa|2020-07-21	0.0007454058	Africa
Africa|hCoV-19/South Africa/KRISP-K001321/2020|EPI ISL 515806|B.1.5.31|South Africa|2020-07-18	Africa|hCoV-19/South Africa/KRISP-K002242/2020|EPI ISL 515633|B.1.5|South Africa|2020-07-21	0.0003385488	Africa
Africa|hCoV-19/South Africa/KRISP-K001322/2020|EPI ISL 515807|B.1.1.57|South Africa|2020-07-18	Africa|hCoV-19/South Africa/KRISP-K002242/2020|EPI ISL 515633|B.1.5|South Africa|2020-07-21	0.0004740728	Africa
Africa|hCoV-19/South Africa/KRISP-K001323/2020|EPI ISL 515808|B.1|South Africa|2020-07-18	Africa|hCoV-19/South Africa/KRISP-K002242/2020|EPI ISL 515633|B.1.5|South Africa|2020-07-21	0.0003047084	Africa
Africa|hCoV-19/South Africa/KRISP-K001324/2020|EPI ISL 515809|B.1.5.16|South Africa|2020-07-18	Africa|hCoV-19/South Africa/KRISP-K002242/2020|EPI ISL 515633|B.1.5|South Africa|2020-07-21	0.0004401597	Africa
Africa|hCoV-19/South Africa/KRISP-K001325/2020|EPI ISL 515810|H.1|South Africa|2020-07-18	Africa|hCoV-19/South Africa/KRISP-K002242/2020|EPI ISL 515633|B.1.5|South Africa|2020-07-21	0.0004402015	Africa
Africa|hCoV-19/South Africa/KRISP-K001326/2020|EPI ISL 515811|B.1.1.34|South Africa|2020-07-18	Africa|hCoV-19/South Africa/KRISP-K002242/2020|EPI ISL 515633|B.1.5|South Africa|2020-07-21	0.0004740615	Africa
Africa|hCoV-19/South Africa/KRISP-K001327/2020|EPI ISL 515812|B.1.5.16|South Africa|2020-07-18	Africa|hCoV-19/South Africa/KRISP-K002242/2020|EPI ISL 515633|B.1.5|South Africa|2020-07-21	0.0003047011	Africa
Africa|hCoV-19/South Africa/KRISP-K001328/2020|EPI ISL 515813|B.1.1.34|South Africa|2020-07-18	Africa|hCoV-19/South Africa/KRISP-K002242/2020|EPI ISL 515633|B.1.5|South Africa|2020-07-21	0.0005757455	Africa
Africa|hCoV-19/South Africa/KRISP-K001329/2020|EPI ISL 515814|B.1.1.206|South Africa|2020-07-18	Africa|hCoV-19/South Africa/KRISP-K002242/2020|EPI ISL 515633|B.1.5|South Africa|2020-07-21	0.0005418067	Africa
Africa|hCoV-19/South Africa/KRISP-K001330/2020|EPI ISL 515815|B.1.1.206|South Africa|2020-07-18	Africa|hCoV-19/South Africa/KRISP-K002242/2020|EPI ISL 515633|B.1.5|South Africa|2020-07-21	0.0004740615	Africa
Africa|hCoV-19/South Africa/KRISP-K001331/2020|EPI ISL 515816|B.1.1.206|South Africa|2020-07-19	Africa|hCoV-19/South Africa/KRISP-K002242/2020|EPI ISL 515633|B.1.5|South Africa|2020-07-21	0.0004740728	Africa
Africa|hCoV-19/South Africa/KRISP-K001332/2020|EPI ISL 515817|B.1.1.62|South Africa|2020-07-19	Africa|hCoV-19/South Africa/KRISP-K002242/2020|EPI ISL 515633|B.1.5|South Africa|2020-07-21	0.0005079557	Africa
Africa|hCoV-19/South Africa/KRISP-K001333/2020|EPI ISL 515818|B.1.1.206|South Africa|2020-07-19	Africa|hCoV-19/South Africa/KRISP-K002242/2020|EPI ISL 515633|B.1.5|South Africa|2020-07-21	0.0004740632	Africa
Africa|hCoV-19/South Africa/KRISP-K001334/2020|EPI ISL 515819|B.1.1.206|South Africa|2020-07-19	Africa|hCoV-19/South Africa/KRISP-K002242/2020|EPI ISL 515633|B.1.5|South Africa|2020-07-21	0.0005079678	Africa
Africa|hCoV-19/South Africa/KRISP-K001335/2020|EPI ISL 515820|B.1.1.206|South Africa|2020-07-19	Africa|hCoV-19/South Africa/KRISP-K002242/2020|EPI ISL 515633|B.1.5|South Africa|2020-07-21	0.0006096253	Africa
Africa|hCoV-19/South Africa/KRISP-K001336/2020|EPI ISL 515821|B.1.1.62|South Africa|2020-07-19	Africa|hCoV-19/South Africa/KRISP-K002242/2020|EPI ISL 515633|B.1.5|South Africa|2020-07-21	0.0004063397	Africa
Africa|hCoV-19/South Africa/KRISP-K001337/2020|EPI ISL 515822|B.1.1.206|South Africa|2020-07-19	Africa|hCoV-19/South Africa/KRISP-K002242/2020|EPI ISL 515633|B.1.5|South Africa|2020-07-21	0.0005079780	Africa
Africa|hCoV-19/South Africa/KRISP-K001338/2020|EPI ISL 515823|B.1.5.16|South Africa|2020-07-18	Africa|hCoV-19/South Africa/KRISP-K002242/2020|EPI ISL 515633|B.1.5|South Africa|2020-07-21	0.0003047011	Africa
Africa|hCoV-19/South Africa/KRISP-K001339/2020|EPI ISL 515824|B.1.1.57|South Africa|2020-07-10	Africa|hCoV-19/South Africa/KRISP-K002242/2020|EPI ISL 515633|B.1.5|South Africa|2020-07-21	0.0005091106	Africa
Africa|hCoV-19/South Africa/KRISP-K001340/2020|EPI ISL 515825|B.1.1.206|South Africa|2020-07-10	Africa|hCoV-19/South Africa/KRISP-K002242/2020|EPI ISL 515633|B.1.5|South Africa|2020-07-21	0.0005418434	Africa
Africa|hCoV-19/South Africa/KRISP-K001341/2020|EPI ISL 515826|B.1.1.56|South Africa|2020-07-10	Africa|hCoV-19/South Africa/KRISP-K002242/2020|EPI ISL 515633|B.1.5|South Africa|2020-07-21	0.0005079557	Africa
Africa|hCoV-19/South Africa/KRISP-K001344/2020|EPI ISL 515829|B.1.1.254|South Africa|2020-07-13	Africa|hCoV-19/South Africa/KRISP-K002242/2020|EPI ISL 515633|B.1.5|South Africa|2020-07-21	0.0004401822	Africa
Africa|hCoV-19/South Africa/KRISP-K001345/2020|EPI ISL 515830|B.1.106|South Africa|2020-07-13	Africa|hCoV-19/South Africa/KRISP-K002242/2020|EPI ISL 515633|B.1.5|South Africa|2020-07-21	0.0004401701	Africa
Africa|hCoV-19/South Africa/KRISP-K001346/2020|EPI ISL 515831|H.1|South Africa|2020-07-13	Africa|hCoV-19/South Africa/KRISP-K002242/2020|EPI ISL 515633|B.1.5|South Africa|2020-07-21	0.0004063316	Africa
Africa|hCoV-19/South Africa/KRISP-K001347/2020|EPI ISL 515832|H.1|South Africa|2020-07-01	Africa|hCoV-19/South Africa/KRISP-K002242/2020|EPI ISL 515633|B.1.5|South Africa|2020-07-21	0.0003724467	Africa
Africa|hCoV-19/South Africa/KRISP-K001348/2020|EPI ISL 515833|B.1.5|South Africa|2020-07-01	Africa|hCoV-19/South Africa/KRISP-K002242/2020|EPI ISL 515633|B.1.5|South Africa|2020-07-21	0.0003047084	Africa
Africa|hCoV-19/South Africa/KRISP-K001349/2020|EPI ISL 515834|B.1.5|South Africa|2020-07-01	Africa|hCoV-19/South Africa/KRISP-K002242/2020|EPI ISL 515633|B.1.5|South Africa|2020-07-21	0.0004438318	Africa
Africa|hCoV-19/South Africa/KRISP-K001350/2020|EPI ISL 515835|B.1.1.273|South Africa|2020-06-30	Africa|hCoV-19/South Africa/KRISP-K002242/2020|EPI ISL 515633|B.1.5|South Africa|2020-07-21	0.0004740634	Africa
Africa|hCoV-19/South Africa/KRISP-K001351/2020|EPI ISL 515836|B.1.1.206|South Africa|2020-07-01	Africa|hCoV-19/South Africa/KRISP-K002242/2020|EPI ISL 515633|B.1.5|South Africa|2020-07-21	0.0006096253	Africa
Africa|hCoV-19/South Africa/KRISP-K001352/2020|EPI ISL 515837|B.1.1|South Africa|2020-06-24	Africa|hCoV-19/South Africa/KRISP-K002242/2020|EPI ISL 515633|B.1.5|South Africa|2020-07-21	0.0004063041	Africa
Africa|hCoV-19/South Africa/KRISP-K001353/2020|EPI ISL 515838|B.1.1.1|South Africa|2020-07-01	Africa|hCoV-19/South Africa/KRISP-K002242/2020|EPI ISL 515633|B.1.5|South Africa|2020-07-21	0.0006434781	Africa
Africa|hCoV-19/South Africa/KRISP-K001354/2020|EPI ISL 515839|B.1.1.273|South Africa|2020-07-01	Africa|hCoV-19/South Africa/KRISP-K002242/2020|EPI ISL 515633|B.1.5|South Africa|2020-07-21	0.0005418324	Africa
Africa|hCoV-19/South Africa/KRISP-K001355/2020|EPI ISL 515840|B.1.1.273|South Africa|2020-07-17	Africa|hCoV-19/South Africa/KRISP-K002242/2020|EPI ISL 515633|B.1.5|South Africa|2020-07-21	0.0004401926	Africa
Africa|hCoV-19/South Africa/KRISP-K001356/2020|EPI ISL 515841|B.1.1.34|South Africa|2020-07-16	Africa|hCoV-19/South Africa/KRISP-K002242/2020|EPI ISL 515633|B.1.5|South Africa|2020-07-21	0.0004063219	Africa
Africa|hCoV-19/South Africa/KRISP-K001357/2020|EPI ISL 515842|C.1|South Africa|2020-07-16	Africa|hCoV-19/South Africa/KRISP-K002242/2020|EPI ISL 515633|B.1.5|South Africa|2020-07-21	0.0007451909	Africa
Africa|hCoV-19/South Africa/KRISP-K001358/2020|EPI ISL 515843|H.1|South Africa|2020-07-15	Africa|hCoV-19/South Africa/KRISP-K002242/2020|EPI ISL 515633|B.1.5|South Africa|2020-07-21	0.0004402208	Africa
Africa|hCoV-19/South Africa/KRISP-K001359/2020|EPI ISL 515844|B.1.1.273|South Africa|2020-07-16	Africa|hCoV-19/South Africa/KRISP-K002242/2020|EPI ISL 515633|B.1.5|South Africa|2020-07-21	0.0005756697	Africa
Africa|hCoV-19/South Africa/KRISP-K001360/2020|EPI ISL 515845|B.1.1.206|South Africa|2020-07-16	Africa|hCoV-19/South Africa/KRISP-K002242/2020|EPI ISL 515633|B.1.5|South Africa|2020-07-21	0.0005757455	Africa
Africa|hCoV-19/South Africa/KRISP-K001361/2020|EPI ISL 515846|C.1|South Africa|2020-07-16	Africa|hCoV-19/South Africa/KRISP-K002242/2020|EPI ISL 515633|B.1.5|South Africa|2020-07-21	0.0006774645	Africa
Africa|hCoV-19/South Africa/KRISP-K001362/2020|EPI ISL 515847|B.1.1|South Africa|2020-07-15	Africa|hCoV-19/South Africa/KRISP-K002242/2020|EPI ISL 515633|B.1.5|South Africa|2020-07-21	0.0004063316	Africa
Africa|hCoV-19/South Africa/KRISP-K001363/2020|EPI ISL 515848|H.1|South Africa|2020-07-17	Africa|hCoV-19/South Africa/KRISP-K002242/2020|EPI ISL 515633|B.1.5|South Africa|2020-07-21	0.0004402015	Africa
Africa|hCoV-19/South Africa/KRISP-K001364/2020|EPI ISL 515849|B.1.1.273|South Africa|2020-07-16	Africa|hCoV-19/South Africa/KRISP-K002242/2020|EPI ISL 515633|B.1.5|South Africa|2020-07-21	0.0004063041	Africa
Africa|hCoV-19/South Africa/KRISP-K001365/2020|EPI ISL 515850|B.1.1.273|South Africa|2020-07-16	Africa|hCoV-19/South Africa/KRISP-K002242/2020|EPI ISL 515633|B.1.5|South Africa|2020-07-21	0.0005079678	Africa
Africa|hCoV-19/South Africa/KRISP-K001366/2020|EPI ISL 515851|B.1.140|South Africa|2020-07-16	Africa|hCoV-19/South Africa/KRISP-K002242/2020|EPI ISL 515633|B.1.5|South Africa|2020-07-21	0.0005079455	Africa
Africa|hCoV-19/South Africa/KRISP-K001367/2020|EPI ISL 515852|B.1.1.273|South Africa|2020-07-16	Africa|hCoV-19/South Africa/KRISP-K002242/2020|EPI ISL 515633|B.1.5|South Africa|2020-07-21	0.0004063041	Africa
Africa|hCoV-19/South Africa/KRISP-K001368/2020|EPI ISL 515853|B.1.1.273|South Africa|2020-07-15	Africa|hCoV-19/South Africa/KRISP-K002242/2020|EPI ISL 515633|B.1.5|South Africa|2020-07-21	0.0005079232	Africa
Africa|hCoV-19/South Africa/KRISP-K001370/2020|EPI ISL 515855|H.1|South Africa|2020-07-15	Africa|hCoV-19/South Africa/KRISP-K002242/2020|EPI ISL 515633|B.1.5|South Africa|2020-07-21	0.0004078879	Africa
Africa|hCoV-19/South Africa/KRISP-K001372/2020|EPI ISL 515857|B.1.1.52|South Africa|2020-07-15	Africa|hCoV-19/South Africa/KRISP-K002242/2020|EPI ISL 515633|B.1.5|South Africa|2020-07-21	0.0004410871	Africa
Africa|hCoV-19/South Africa/KRISP-K001373/2020|EPI ISL 515858|B.1.1.273|South Africa|2020-07-17	Africa|hCoV-19/South Africa/KRISP-K002242/2020|EPI ISL 515633|B.1.5|South Africa|2020-07-21	0.0005079455	Africa
Africa|hCoV-19/South Africa/KRISP-K001374/2020|EPI ISL 515859|B.1.1.273|South Africa|2020-07-16	Africa|hCoV-19/South Africa/KRISP-K002242/2020|EPI ISL 515633|B.1.5|South Africa|2020-07-21	0.0005079696	Africa
Africa|hCoV-19/South Africa/KRISP-K001375/2020|EPI ISL 515860|B.1.1.273|South Africa|2020-07-16	Africa|hCoV-19/South Africa/KRISP-K002242/2020|EPI ISL 515633|B.1.5|South Africa|2020-07-21	0.0005417957	Africa
Africa|hCoV-19/South Africa/KRISP-K001377/2020|EPI ISL 515862|B.1.1.206|South Africa|2020-07-16	Africa|hCoV-19/South Africa/KRISP-K002242/2020|EPI ISL 515633|B.1.5|South Africa|2020-07-21	0.0004401910	Africa
Africa|hCoV-19/South Africa/KRISP-K001378/2020|EPI ISL 515863|B.1.1.117|South Africa|2020-07-17	Africa|hCoV-19/South Africa/KRISP-K002242/2020|EPI ISL 515633|B.1.5|South Africa|2020-07-21	0.0003724378	Africa
Africa|hCoV-19/South Africa/KRISP-K001379/2020|EPI ISL 515864|B.1.1.206|South Africa|2020-07-09	Africa|hCoV-19/South Africa/KRISP-K002242/2020|EPI ISL 515633|B.1.5|South Africa|2020-07-21	0.0004740615	Africa
Africa|hCoV-19/South Africa/KRISP-K001380/2020|EPI ISL 515865|B.1.1.206|South Africa|2020-07-19	Africa|hCoV-19/South Africa/KRISP-K002242/2020|EPI ISL 515633|B.1.5|South Africa|2020-07-21	0.0005079455	Africa
Africa|hCoV-19/South Africa/KRISP-K001381/2020|EPI ISL 515866|C.1|South Africa|2020-07-19	Africa|hCoV-19/South Africa/KRISP-K002242/2020|EPI ISL 515633|B.1.5|South Africa|2020-07-21	0.0007790975	Africa
Africa|hCoV-19/South Africa/KRISP-K001383/2020|EPI ISL 515867|B.1.1.206|South Africa|2020-07-17	Africa|hCoV-19/South Africa/KRISP-K002242/2020|EPI ISL 515633|B.1.5|South Africa|2020-07-21	0.0006435477	Africa
Africa|hCoV-19/South Africa/KRISP-K001384/2020|EPI ISL 515868|B.1.1.206|South Africa|2020-07-17	Africa|hCoV-19/South Africa/KRISP-K002242/2020|EPI ISL 515633|B.1.5|South Africa|2020-07-21	0.0005757202	Africa
Africa|hCoV-19/South Africa/KRISP-K001385/2020|EPI ISL 515869|B.1.1.206|South Africa|2020-07-09	Africa|hCoV-19/South Africa/KRISP-K002242/2020|EPI ISL 515633|B.1.5|South Africa|2020-07-21	0.0004401910	Africa
Africa|hCoV-19/South Africa/KRISP-K001386/2020|EPI ISL 515870|C.1|South Africa|2020-07-17	Africa|hCoV-19/South Africa/KRISP-K002242/2020|EPI ISL 515633|B.1.5|South Africa|2020-07-21	0.0006774187	Africa
Africa|hCoV-19/South Africa/KRISP-K001388/2020|EPI ISL 515872|B.1.1.62|South Africa|2020-07-18	Africa|hCoV-19/South Africa/KRISP-K002242/2020|EPI ISL 515633|B.1.5|South Africa|2020-07-21	0.0004740936	Africa
Africa|hCoV-19/South Africa/KRISP-K001390/2020|EPI ISL 515874|B.1.140|South Africa|2020-07-20	Africa|hCoV-19/South Africa/KRISP-K002242/2020|EPI ISL 515633|B.1.5|South Africa|2020-07-21	0.0004740919	Africa
Africa|hCoV-19/South Africa/KRISP-K001391/2020|EPI ISL 515875|C.9|South Africa|2020-07-18	Africa|hCoV-19/South Africa/KRISP-K002242/2020|EPI ISL 515633|B.1.5|South Africa|2020-07-21	0.0006434499	Africa
Africa|hCoV-19/South Africa/KRISP-K001393/2020|EPI ISL 515877|B.1.1.206|South Africa|2020-07-16	Africa|hCoV-19/South Africa/KRISP-K002242/2020|EPI ISL 515633|B.1.5|South Africa|2020-07-21	0.0004401717	Africa
Africa|hCoV-19/South Africa/KRISP-K001394/2020|EPI ISL 515878|B.1.1.273|South Africa|2020-07-18	Africa|hCoV-19/South Africa/KRISP-K002242/2020|EPI ISL 515633|B.1.5|South Africa|2020-07-21	0.0005079232	Africa
Africa|hCoV-19/South Africa/KRISP-K001395/2020|EPI ISL 515879|B.1.1.273|South Africa|2020-07-19	Africa|hCoV-19/South Africa/KRISP-K002242/2020|EPI ISL 515633|B.1.5|South Africa|2020-07-21	0.0005585443	Africa
Africa|hCoV-19/South Africa/KRISP-K001397/2020|EPI ISL 515880|C.9|South Africa|2020-07-18	Africa|hCoV-19/South Africa/KRISP-K002242/2020|EPI ISL 515633|B.1.5|South Africa|2020-07-21	0.0006479033	Africa
Africa|hCoV-19/South Africa/KRISP-K001398/2020|EPI ISL 515881|B.1.1.206|South Africa|2020-07-18	Africa|hCoV-19/South Africa/KRISP-K002242/2020|EPI ISL 515633|B.1.5|South Africa|2020-07-21	0.0005757455	Africa
Africa|hCoV-19/South Africa/KRISP-K001399/2020|EPI ISL 515882|B.1.1.206|South Africa|2020-07-18	Africa|hCoV-19/South Africa/KRISP-K002242/2020|EPI ISL 515633|B.1.5|South Africa|2020-07-21	0.0004063137	Africa
Africa|hCoV-19/South Africa/KRISP-K001400/2020|EPI ISL 515883|B.1.106|South Africa|2020-07-17	Africa|hCoV-19/South Africa/KRISP-K002242/2020|EPI ISL 515633|B.1.5|South Africa|2020-07-21	0.0003385420	Africa
Africa|hCoV-19/South Africa/KRISP-K001402/2020|EPI ISL 515885|B.1.1.206|South Africa|2020-07-18	Africa|hCoV-19/South Africa/KRISP-K002242/2020|EPI ISL 515633|B.1.5|South Africa|2020-07-21	0.0004740840	Africa
Africa|hCoV-19/South Africa/KRISP-K001403/2020|EPI ISL 515886|B.1.1.206|South Africa|2020-07-18	Africa|hCoV-19/South Africa/KRISP-K002242/2020|EPI ISL 515633|B.1.5|South Africa|2020-07-21	0.0004402015	Africa
Africa|hCoV-19/South Africa/KRISP-K001405/2020|EPI ISL 515888|B.1.1.206|South Africa|2020-07-18	Africa|hCoV-19/South Africa/KRISP-K002242/2020|EPI ISL 515633|B.1.5|South Africa|2020-07-21	0.0005079678	Africa
Africa|hCoV-19/South Africa/KRISP-K001407/2020|EPI ISL 515890|C.9|South Africa|2020-07-18	Africa|hCoV-19/South Africa/KRISP-K002242/2020|EPI ISL 515633|B.1.5|South Africa|2020-07-21	0.0006795385	Africa
Africa|hCoV-19/South Africa/KRISP-K001408/2020|EPI ISL 515891|B.1.1.206|South Africa|2020-07-18	Africa|hCoV-19/South Africa/KRISP-K002242/2020|EPI ISL 515633|B.1.5|South Africa|2020-07-21	0.0004402015	Africa
Africa|hCoV-19/South Africa/KRISP-K001409/2020|EPI ISL 515892|B.1.1.273|South Africa|2020-07-17	Africa|hCoV-19/South Africa/KRISP-K002242/2020|EPI ISL 515633|B.1.5|South Africa|2020-07-21	0.0005757223	Africa
Africa|hCoV-19/South Africa/KRISP-K001410/2020|EPI ISL 515893|C.1|South Africa|2020-07-17	Africa|hCoV-19/South Africa/KRISP-K002242/2020|EPI ISL 515633|B.1.5|South Africa|2020-07-21	0.0006096130	Africa
Africa|hCoV-19/South Africa/KRISP-K002162/2020|EPI ISL 515568|H.1|South Africa|2020-07-08	Africa|hCoV-19/South Africa/KRISP-K002242/2020|EPI ISL 515633|B.1.5|South Africa|2020-07-21	0.0004402015	Africa
Africa|hCoV-19/South Africa/KRISP-K002163/2020|EPI ISL 515569|B.1.1.206|South Africa|2020-07-22	Africa|hCoV-19/South Africa/KRISP-K002242/2020|EPI ISL 515633|B.1.5|South Africa|2020-07-21	0.0004740823	Africa
Africa|hCoV-19/South Africa/KRISP-K002165/2020|EPI ISL 515571|B.1.1.206|South Africa|2020-07-22	Africa|hCoV-19/South Africa/KRISP-K002242/2020|EPI ISL 515633|B.1.5|South Africa|2020-07-21	0.0005086739	Africa
Africa|hCoV-19/South Africa/KRISP-K002168/2020|EPI ISL 515572|B.1.1|South Africa|2020-07-01	Africa|hCoV-19/South Africa/KRISP-K002242/2020|EPI ISL 515633|B.1.5|South Africa|2020-07-21	0.0003871011	Africa
Africa|hCoV-19/South Africa/KRISP-K002171/2020|EPI ISL 515573|H.1|South Africa|2020-07-08	Africa|hCoV-19/South Africa/KRISP-K002242/2020|EPI ISL 515633|B.1.5|South Africa|2020-07-21	0.0004063315	Africa
Africa|hCoV-19/South Africa/KRISP-K002172/2020|EPI ISL 515574|B.1|South Africa|2020-07-08	Africa|hCoV-19/South Africa/KRISP-K002242/2020|EPI ISL 515633|B.1.5|South Africa|2020-07-21	0.0004740407	Africa
Africa|hCoV-19/South Africa/KRISP-K002173/2020|EPI ISL 515575|B.1.1.206|South Africa|2020-07-08	Africa|hCoV-19/South Africa/KRISP-K002242/2020|EPI ISL 515633|B.1.5|South Africa|2020-07-21	0.0005757570	Africa
Africa|hCoV-19/South Africa/KRISP-K002174/2020|EPI ISL 515576|B.1.1.206|South Africa|2020-07-09	Africa|hCoV-19/South Africa/KRISP-K002242/2020|EPI ISL 515633|B.1.5|South Africa|2020-07-21	0.0004410271	Africa
Africa|hCoV-19/South Africa/KRISP-K002175/2020|EPI ISL 515577|B.1.1.57|South Africa|2020-07-09	Africa|hCoV-19/South Africa/KRISP-K002242/2020|EPI ISL 515633|B.1.5|South Africa|2020-07-21	0.0003752745	Africa
Africa|hCoV-19/South Africa/KRISP-K002176/2020|EPI ISL 515578|B.1.1.206|South Africa|2020-06-29	Africa|hCoV-19/South Africa/KRISP-K002242/2020|EPI ISL 515633|B.1.5|South Africa|2020-07-21	0.0003855447	Africa
Africa|hCoV-19/South Africa/KRISP-K002177/2020|EPI ISL 515579|B.1.1.57|South Africa|2020-07-09	Africa|hCoV-19/South Africa/KRISP-K002242/2020|EPI ISL 515633|B.1.5|South Africa|2020-07-21	0.0003751844	Africa
Africa|hCoV-19/South Africa/KRISP-K002179/2020|EPI ISL 515580|B.1.1.273|South Africa|2020-07-08	Africa|hCoV-19/South Africa/KRISP-K002242/2020|EPI ISL 515633|B.1.5|South Africa|2020-07-21	0.0004402016	Africa
Africa|hCoV-19/South Africa/KRISP-K002182/2020|EPI ISL 515581|B.1.1|South Africa|2020-07-08	Africa|hCoV-19/South Africa/KRISP-K002242/2020|EPI ISL 515633|B.1.5|South Africa|2020-07-21	0.0004797248	Africa
Africa|hCoV-19/South Africa/KRISP-K002183/2020|EPI ISL 515582|B.1.1.206|South Africa|2020-07-09	Africa|hCoV-19/South Africa/KRISP-K002242/2020|EPI ISL 515633|B.1.5|South Africa|2020-07-21	0.0005757570	Africa
Africa|hCoV-19/South Africa/KRISP-K002185/2020|EPI ISL 515584|B.1.1.84|South Africa|2020-06-30	Africa|hCoV-19/South Africa/KRISP-K002242/2020|EPI ISL 515633|B.1.5|South Africa|2020-07-21	0.0003724467	Africa
Africa|hCoV-19/South Africa/KRISP-K002186/2020|EPI ISL 515585|B.1.1.84|South Africa|2020-06-30	Africa|hCoV-19/South Africa/KRISP-K002242/2020|EPI ISL 515633|B.1.5|South Africa|2020-07-21	0.0004740407	Africa
Africa|hCoV-19/South Africa/KRISP-K002187/2020|EPI ISL 515586|B.1.1.273|South Africa|2020-07-08	Africa|hCoV-19/South Africa/KRISP-K002242/2020|EPI ISL 515633|B.1.5|South Africa|2020-07-21	0.0004740520	Africa
Africa|hCoV-19/South Africa/KRISP-K002188/2020|EPI ISL 515587|B.1.5|South Africa|2020-07-08	Africa|hCoV-19/South Africa/KRISP-K002242/2020|EPI ISL 515633|B.1.5|South Africa|2020-07-21	0.0002050659	Africa
Africa|hCoV-19/South Africa/KRISP-K002189/2020|EPI ISL 515588|B.1.5|South Africa|2020-07-08	Africa|hCoV-19/South Africa/KRISP-K002242/2020|EPI ISL 515633|B.1.5|South Africa|2020-07-21	0.0002373240	Africa
Africa|hCoV-19/South Africa/KRISP-K002190/2020|EPI ISL 515589|B.1.1.62|South Africa|2020-07-14	Africa|hCoV-19/South Africa/KRISP-K002242/2020|EPI ISL 515633|B.1.5|South Africa|2020-07-21	0.0004402103	Africa
Africa|hCoV-19/South Africa/KRISP-K002191/2020|EPI ISL 515590|B.1.5|South Africa|2020-07-06	Africa|hCoV-19/South Africa/KRISP-K002242/2020|EPI ISL 515633|B.1.5|South Africa|2020-07-21	0.0002387589	Africa
Africa|hCoV-19/South Africa/KRISP-K002194/2020|EPI ISL 515592|B.1.1.40|South Africa|2020-07-16	Africa|hCoV-19/South Africa/KRISP-K002242/2020|EPI ISL 515633|B.1.5|South Africa|2020-07-21	0.0005756560	Africa
Africa|hCoV-19/South Africa/KRISP-K002195/2020|EPI ISL 515593|C.1|South Africa|2020-07-10	Africa|hCoV-19/South Africa/KRISP-K002242/2020|EPI ISL 515633|B.1.5|South Africa|2020-07-21	0.0005761768	Africa
Africa|hCoV-19/South Africa/KRISP-K002196/2020|EPI ISL 515594|B.1.1.273|South Africa|2020-07-05	Africa|hCoV-19/South Africa/KRISP-K002242/2020|EPI ISL 515633|B.1.5|South Africa|2020-07-21	0.0004740520	Africa
Africa|hCoV-19/South Africa/KRISP-K002197/2020|EPI ISL 515595|B.1.1.206|South Africa|2020-07-13	Africa|hCoV-19/South Africa/KRISP-K002242/2020|EPI ISL 515633|B.1.5|South Africa|2020-07-21	0.0004581521	Africa
Africa|hCoV-19/South Africa/KRISP-K002198/2020|EPI ISL 515596|B.1.5|South Africa|2020-07-17	Africa|hCoV-19/South Africa/KRISP-K002242/2020|EPI ISL 515633|B.1.5|South Africa|2020-07-21	0.0003724302	Africa
Africa|hCoV-19/South Africa/KRISP-K002199/2020|EPI ISL 515597|B.1.140|South Africa|2020-07-14	Africa|hCoV-19/South Africa/KRISP-K002242/2020|EPI ISL 515633|B.1.5|South Africa|2020-07-21	0.0003724542	Africa
Africa|hCoV-19/South Africa/KRISP-K002200/2020|EPI ISL 515598|B.1.144|South Africa|2020-07-01	Africa|hCoV-19/South Africa/KRISP-K002242/2020|EPI ISL 515633|B.1.5|South Africa|2020-07-21	0.0002466860	Africa
Africa|hCoV-19/South Africa/KRISP-K002201/2020|EPI ISL 515599|B.1.106|South Africa|2020-07-01	Africa|hCoV-19/South Africa/KRISP-K002242/2020|EPI ISL 515633|B.1.5|South Africa|2020-07-21	0.0004079933	Africa
Africa|hCoV-19/South Africa/KRISP-K002202/2020|EPI ISL 515600|B.1.140|South Africa|2020-07-16	Africa|hCoV-19/South Africa/KRISP-K002242/2020|EPI ISL 515633|B.1.5|South Africa|2020-07-21	0.0003724541	Africa
Africa|hCoV-19/South Africa/KRISP-K002203/2020|EPI ISL 515601|B.1.140|South Africa|2020-07-09	Africa|hCoV-19/South Africa/KRISP-K002242/2020|EPI ISL 515633|B.1.5|South Africa|2020-07-21	0.0004402015	Africa
Africa|hCoV-19/South Africa/KRISP-K002204/2020|EPI ISL 515602|B.1.1.273|South Africa|2020-07-18	Africa|hCoV-19/South Africa/KRISP-K002242/2020|EPI ISL 515633|B.1.5|South Africa|2020-07-21	0.0004740520	Africa
Africa|hCoV-19/South Africa/KRISP-K002205/2020|EPI ISL 515603|B.1.106|South Africa|2020-07-16	Africa|hCoV-19/South Africa/KRISP-K002242/2020|EPI ISL 515633|B.1.5|South Africa|2020-07-21	0.0005425579	Africa
Africa|hCoV-19/South Africa/KRISP-K002206/2020|EPI ISL 515604|B.1.1.273|South Africa|2020-07-17	Africa|hCoV-19/South Africa/KRISP-K002242/2020|EPI ISL 515633|B.1.5|South Africa|2020-07-21	0.0005079353	Africa
Africa|hCoV-19/South Africa/KRISP-K002209/2020|EPI ISL 515606|B.1.140|South Africa|2020-07-24	Africa|hCoV-19/South Africa/KRISP-K002242/2020|EPI ISL 515633|B.1.5|South Africa|2020-07-21	0.0006435759	Africa
Africa|hCoV-19/South Africa/KRISP-K002210/2020|EPI ISL 515607|B.1.1.117|South Africa|2020-07-24	Africa|hCoV-19/South Africa/KRISP-K002242/2020|EPI ISL 515633|B.1.5|South Africa|2020-07-21	0.0004743345	Africa
Africa|hCoV-19/South Africa/KRISP-K002211/2020|EPI ISL 515608|B.1.140|South Africa|2020-07-08	Africa|hCoV-19/South Africa/KRISP-K002242/2020|EPI ISL 515633|B.1.5|South Africa|2020-07-21	0.0004459276	Africa
Africa|hCoV-19/South Africa/KRISP-K002213/2020|EPI ISL 515610|C.1|South Africa|2020-07-30	Africa|hCoV-19/South Africa/KRISP-K002242/2020|EPI ISL 515633|B.1.5|South Africa|2020-07-21	0.0005419900	Africa
Africa|hCoV-19/South Africa/KRISP-K002214/2020|EPI ISL 515611|B.1.1.117|South Africa|2020-07-30	Africa|hCoV-19/South Africa/KRISP-K002242/2020|EPI ISL 515633|B.1.5|South Africa|2020-07-21	0.0003780730	Africa
Africa|hCoV-19/South Africa/KRISP-K002215/2020|EPI ISL 515612|B.1.1.206|South Africa|2020-07-30	Africa|hCoV-19/South Africa/KRISP-K002242/2020|EPI ISL 515633|B.1.5|South Africa|2020-07-21	0.0005079781	Africa
Africa|hCoV-19/South Africa/KRISP-K002216/2020|EPI ISL 515613|B.1.1.206|South Africa|2020-07-18	Africa|hCoV-19/South Africa/KRISP-K002242/2020|EPI ISL 515633|B.1.5|South Africa|2020-07-21	0.0004747591	Africa
Africa|hCoV-19/South Africa/KRISP-K002217/2020|EPI ISL 515614|B.1.144|South Africa|2020-07-18	Africa|hCoV-19/South Africa/KRISP-K002242/2020|EPI ISL 515633|B.1.5|South Africa|2020-07-21	0.0002420968	Africa
Africa|hCoV-19/South Africa/KRISP-K002218/2020|EPI ISL 515615|B.1.1.206|South Africa|2020-07-17	Africa|hCoV-19/South Africa/KRISP-K002242/2020|EPI ISL 515633|B.1.5|South Africa|2020-07-21	0.0006121063	Africa
Africa|hCoV-19/South Africa/KRISP-K002219/2020|EPI ISL 515616|H.1|South Africa|2020-07-21	Africa|hCoV-19/South Africa/KRISP-K002242/2020|EPI ISL 515633|B.1.5|South Africa|2020-07-21	0.0004404998	Africa
Africa|hCoV-19/South Africa/KRISP-K002220/2020|EPI ISL 515617|B.1.144|South Africa|2020-07-13	Africa|hCoV-19/South Africa/KRISP-K002242/2020|EPI ISL 515633|B.1.5|South Africa|2020-07-21	0.0002768859	Africa
Africa|hCoV-19/South Africa/KRISP-K002221/2020|EPI ISL 515618|B.1.1.206|South Africa|2020-07-20	Africa|hCoV-19/South Africa/KRISP-K002242/2020|EPI ISL 515633|B.1.5|South Africa|2020-07-21	0.0004203635	Africa
Africa|hCoV-19/South Africa/KRISP-K002222/2020|EPI ISL 515619|B.1.106|South Africa|2020-07-21	Africa|hCoV-19/South Africa/KRISP-K002242/2020|EPI ISL 515633|B.1.5|South Africa|2020-07-21	0.0002370934	Africa
Africa|hCoV-19/South Africa/KRISP-K002223/2020|EPI ISL 515620|C.1|South Africa|2020-07-21	Africa|hCoV-19/South Africa/KRISP-K002242/2020|EPI ISL 515633|B.1.5|South Africa|2020-07-21	0.0005467358	Africa
Africa|hCoV-19/South Africa/KRISP-K002225/2020|EPI ISL 515621|B.1.1.206|South Africa|2020-07-21	Africa|hCoV-19/South Africa/KRISP-K002242/2020|EPI ISL 515633|B.1.5|South Africa|2020-07-21	0.0004927671	Africa
Africa|hCoV-19/South Africa/KRISP-K002226/2020|EPI ISL 515622|B.1.1.254|South Africa|2020-07-21	Africa|hCoV-19/South Africa/KRISP-K002242/2020|EPI ISL 515633|B.1.5|South Africa|2020-07-21	0.0004063212	Africa
Africa|hCoV-19/South Africa/KRISP-K002227/2020|EPI ISL 515623|B.1.237|South Africa|2020-07-21	Africa|hCoV-19/South Africa/KRISP-K002242/2020|EPI ISL 515633|B.1.5|South Africa|2020-07-21	0.0003385637	Africa
Africa|hCoV-19/South Africa/KRISP-K002228/2020|EPI ISL 515624|B.1.5|South Africa|2020-07-20	Africa|hCoV-19/South Africa/KRISP-K002242/2020|EPI ISL 515633|B.1.5|South Africa|2020-07-21	0.0002795237	Africa
Africa|hCoV-19/South Africa/KRISP-K002229/2020|EPI ISL 515625|B.1.1.206|South Africa|2020-07-21	Africa|hCoV-19/South Africa/KRISP-K002242/2020|EPI ISL 515633|B.1.5|South Africa|2020-07-21	0.0005787179	Africa
Africa|hCoV-19/South Africa/KRISP-K002230/2020|EPI ISL 515626|C.1|South Africa|2020-07-21	Africa|hCoV-19/South Africa/KRISP-K002242/2020|EPI ISL 515633|B.1.5|South Africa|2020-07-21	0.0005837188	Africa
Africa|hCoV-19/South Africa/KRISP-K002231/2020|EPI ISL 515627|B.1.1|South Africa|2020-07-18	Africa|hCoV-19/South Africa/KRISP-K002242/2020|EPI ISL 515633|B.1.5|South Africa|2020-07-21	0.0003724541	Africa
Africa|hCoV-19/South Africa/KRISP-K002234/2020|EPI ISL 515628|C.1|South Africa|2020-07-21	Africa|hCoV-19/South Africa/KRISP-K002242/2020|EPI ISL 515633|B.1.5|South Africa|2020-07-21	0.0005756949	Africa
Africa|hCoV-19/South Africa/KRISP-K002237/2020|EPI ISL 515629|C.1|South Africa|2020-07-20	Africa|hCoV-19/South Africa/KRISP-K002242/2020|EPI ISL 515633|B.1.5|South Africa|2020-07-21	0.0005468313	Africa
Africa|hCoV-19/South Africa/KRISP-K002238/2020|EPI ISL 515630|B.1.1|South Africa|2020-07-20	Africa|hCoV-19/South Africa/KRISP-K002242/2020|EPI ISL 515633|B.1.5|South Africa|2020-07-21	0.0003150497	Africa
Africa|hCoV-19/South Africa/KRISP-K002239/2020|EPI ISL 515631|B.1.1.206|South Africa|2020-07-20	Africa|hCoV-19/South Africa/KRISP-K002242/2020|EPI ISL 515633|B.1.5|South Africa|2020-07-21	0.0005079576	Africa
Africa|hCoV-19/Algeria/G0638 2264/2020|EPI ISL 418241|B.1|Algeria|2020-03-02	Africa|hCoV-19/South Africa/KRISP-K002243/2020|EPI ISL 515634|B.1.1.34|South Africa|2020-07-21	0.0005725274	Africa
Africa|hCoV-19/Algeria/G0640 2265/2020|EPI ISL 418242|B.1|Algeria|2020-03-08	Africa|hCoV-19/South Africa/KRISP-K002243/2020|EPI ISL 515634|B.1.1.34|South Africa|2020-07-21	0.0004705615	Africa
Africa|hCoV-19/Algeria/G0860 2262/2020|EPI ISL 420037|B.1|Algeria|2020-03-02	Africa|hCoV-19/South Africa/KRISP-K002243/2020|EPI ISL 515634|B.1.1.34|South Africa|2020-07-21	0.0004705615	Africa
Africa|hCoV-19/Benin/1022/2020|EPI ISL 476826|B.1|Benin|2020-03-25	Africa|hCoV-19/South Africa/KRISP-K002243/2020|EPI ISL 515634|B.1.1.34|South Africa|2020-07-21	0.0004369808	Africa
Africa|hCoV-19/Benin/1092/2020|EPI ISL 476827|B.1|Benin|2020-03-27	Africa|hCoV-19/South Africa/KRISP-K002243/2020|EPI ISL 515634|B.1.1.34|South Africa|2020-07-21	0.0005043966	Africa
Africa|hCoV-19/Benin/1408/2020|EPI ISL 476825|B.1.356|Benin|2020-04-04	Africa|hCoV-19/South Africa/KRISP-K002243/2020|EPI ISL 515634|B.1.1.34|South Africa|2020-07-21	0.0004705931	Africa
Africa|hCoV-19/Benin/1409/2020|EPI ISL 476828|B.1|Benin|2020-04-06	Africa|hCoV-19/South Africa/KRISP-K002243/2020|EPI ISL 515634|B.1.1.34|South Africa|2020-07-21	0.0005078233	Africa
Africa|hCoV-19/Benin/1950/2020|EPI ISL 476830|A|Benin|2020-04-15	Africa|hCoV-19/South Africa/KRISP-K002243/2020|EPI ISL 515634|B.1.1.34|South Africa|2020-07-21	0.0006725021	Africa
Africa|hCoV-19/Benin/197/2020|EPI ISL 476822|B.1.178|Benin|2020-03-15	Africa|hCoV-19/South Africa/KRISP-K002243/2020|EPI ISL 515634|B.1.1.34|South Africa|2020-07-21	0.0004370292	Africa
Africa|hCoV-19/Benin/2012/2020|EPI ISL 476831|A|Benin|2020-04-15	Africa|hCoV-19/South Africa/KRISP-K002243/2020|EPI ISL 515634|B.1.1.34|South Africa|2020-07-21	0.0007060395	Africa
Africa|hCoV-19/Benin/260/2020|EPI ISL 476823|B.1.292|Benin|2020-03-17	Africa|hCoV-19/South Africa/KRISP-K002243/2020|EPI ISL 515634|B.1.1.34|South Africa|2020-07-21	0.0005378531	Africa
Africa|hCoV-19/Benin/314/2020|EPI ISL 476834|B.1.5|Benin|2020-03-17	Africa|hCoV-19/South Africa/KRISP-K002243/2020|EPI ISL 515634|B.1.1.34|South Africa|2020-07-21	0.0005408728	Africa
Africa|hCoV-19/Benin/461/2020|EPI ISL 476833|A|Benin|2020-03-17	Africa|hCoV-19/South Africa/KRISP-K002243/2020|EPI ISL 515634|B.1.1.34|South Africa|2020-07-21	0.0006723758	Africa
Africa|hCoV-19/Benin/501/2020|EPI ISL 476824|B.1.356|Benin|2020-03-17	Africa|hCoV-19/South Africa/KRISP-K002243/2020|EPI ISL 515634|B.1.1.34|South Africa|2020-07-21	0.0004705615	Africa
Africa|hCoV-19/Benin/843/2020|EPI ISL 476829|A|Benin|2020-03-19	Africa|hCoV-19/South Africa/KRISP-K002243/2020|EPI ISL 515634|B.1.1.34|South Africa|2020-07-21	0.0006051950	Africa
Africa|hCoV-19/Botswana/BOT0455/2020|EPI ISL 560386|B.1|Botswana|2020-03-28	Africa|hCoV-19/South Africa/KRISP-K002243/2020|EPI ISL 515634|B.1.1.34|South Africa|2020-07-21	0.0004033221	Africa
Africa|hCoV-19/Botswana/BOT2254/2020|EPI ISL 560390|B.1.1|Botswana|2020-04-08	Africa|hCoV-19/South Africa/KRISP-K002243/2020|EPI ISL 515634|B.1.1.34|South Africa|2020-07-21	0.0002736503	Africa
Africa|hCoV-19/Botswana/BOT2283/2020|EPI ISL 560385|B.1|Botswana|2020-04-07	Africa|hCoV-19/South Africa/KRISP-K002243/2020|EPI ISL 515634|B.1.1.34|South Africa|2020-07-21	0.0005232934	Africa
Africa|hCoV-19/Botswana/BOT2624/2020|EPI ISL 560387|B.1.1|Botswana|2020-04-05	Africa|hCoV-19/South Africa/KRISP-K002243/2020|EPI ISL 515634|B.1.1.34|South Africa|2020-07-21	0.0002790226	Africa
Africa|hCoV-19/Botswana/BOT4161/2020|EPI ISL 560388|B.1.1.220|Botswana|2020-04-16	Africa|hCoV-19/South Africa/KRISP-K002243/2020|EPI ISL 515634|B.1.1.34|South Africa|2020-07-21	0.0003455991	Africa
Africa|hCoV-19/DRC/04186/2020|EPI ISL 471411|A|Democratic Republic of the Congo|2020-04-25	Africa|hCoV-19/South Africa/KRISP-K002243/2020|EPI ISL 515634|B.1.1.34|South Africa|2020-07-21	0.0006723752	Africa
Africa|hCoV-19/DRC/04188/2020|EPI ISL 471413|A|Democratic Republic of the Congo|2020-04-25	Africa|hCoV-19/South Africa/KRISP-K002243/2020|EPI ISL 515634|B.1.1.34|South Africa|2020-07-21	0.0007627774	Africa
Africa|hCoV-19/DRC/10041/2020|EPI ISL 527543|B.1.1.275|Democratic Republic of the Congo|2020-05-22	Africa|hCoV-19/South Africa/KRISP-K002243/2020|EPI ISL 515634|B.1.1.34|South Africa|2020-07-21	0.0003410306	Africa
Africa|hCoV-19/DRC/10057/2020|EPI ISL 527538|B.1.1.275|Democratic Republic of the Congo|2020-05-22	Africa|hCoV-19/South Africa/KRISP-K002243/2020|EPI ISL 515634|B.1.1.34|South Africa|2020-07-21	0.0004578923	Africa
Africa|hCoV-19/DRC/10061/2020|EPI ISL 527521|B.1.1.275|Democratic Republic of the Congo|2020-05-22	Africa|hCoV-19/South Africa/KRISP-K002243/2020|EPI ISL 515634|B.1.1.34|South Africa|2020-07-21	0.0003126533	Africa
Africa|hCoV-19/DRC/10070/2020|EPI ISL 527544|B.1.178|Democratic Republic of the Congo|2020-05-22	Africa|hCoV-19/South Africa/KRISP-K002243/2020|EPI ISL 515634|B.1.1.34|South Africa|2020-07-21	0.0005790393	Africa
Africa|hCoV-19/DRC/10120/2020|EPI ISL 513624|B.1.1.275|Democratic Republic of the Congo|2020-05-22	Africa|hCoV-19/South Africa/KRISP-K002243/2020|EPI ISL 515634|B.1.1.34|South Africa|2020-07-21	0.0003843143	Africa
Africa|hCoV-19/DRC/10127/2020|EPI ISL 513625|B.1.1.275|Democratic Republic of the Congo|2020-05-22	Africa|hCoV-19/South Africa/KRISP-K002243/2020|EPI ISL 515634|B.1.1.34|South Africa|2020-07-21	0.0003793321	Africa
Africa|hCoV-19/DRC/10242/2020|EPI ISL 513626|B.1.84|Democratic Republic of the Congo|2020-05-22	Africa|hCoV-19/South Africa/KRISP-K002243/2020|EPI ISL 515634|B.1.1.34|South Africa|2020-07-21	0.0004742865	Africa
Africa|hCoV-19/DRC/10251/2020|EPI ISL 513627|B.1.128|Democratic Republic of the Congo|2020-05-22	Africa|hCoV-19/South Africa/KRISP-K002243/2020|EPI ISL 515634|B.1.1.34|South Africa|2020-07-21	0.0006104876	Africa
Africa|hCoV-19/DRC/10324/2020|EPI ISL 527545|B.1.214|Democratic Republic of the Congo|2020-05-22	Africa|hCoV-19/South Africa/KRISP-K002243/2020|EPI ISL 515634|B.1.1.34|South Africa|2020-07-21	0.0005456362	Africa
Africa|hCoV-19/DRC/10346/2020|EPI ISL 527546|B.1.214|Democratic Republic of the Congo|2020-05-22	Africa|hCoV-19/South Africa/KRISP-K002243/2020|EPI ISL 515634|B.1.1.34|South Africa|2020-07-21	0.0005513126	Africa
Africa|hCoV-19/DRC/10364/2020|EPI ISL 527498|B.1|Democratic Republic of the Congo|2020-05-22	Africa|hCoV-19/South Africa/KRISP-K002243/2020|EPI ISL 515634|B.1.1.34|South Africa|2020-07-21	0.0004459885	Africa
Africa|hCoV-19/DRC/10371/2020|EPI ISL 527489|B.1.178|Democratic Republic of the Congo|2020-05-22	Africa|hCoV-19/South Africa/KRISP-K002243/2020|EPI ISL 515634|B.1.1.34|South Africa|2020-07-21	0.0005800329	Africa
Africa|hCoV-19/DRC/10373/2020|EPI ISL 527495|B.1.159|Democratic Republic of the Congo|2020-05-22	Africa|hCoV-19/South Africa/KRISP-K002243/2020|EPI ISL 515634|B.1.1.34|South Africa|2020-07-21	0.0005466351	Africa
Africa|hCoV-19/DRC/10374/2020|EPI ISL 527539|B.1.84|Democratic Republic of the Congo|2020-05-22	Africa|hCoV-19/South Africa/KRISP-K002243/2020|EPI ISL 515634|B.1.1.34|South Africa|2020-07-21	0.0007359040	Africa
Africa|hCoV-19/DRC/10375/2020|EPI ISL 527499|B.1.84|Democratic Republic of the Congo|2020-05-22	Africa|hCoV-19/South Africa/KRISP-K002243/2020|EPI ISL 515634|B.1.1.34|South Africa|2020-07-21	0.0006160163	Africa
Africa|hCoV-19/DRC/10399/2020|EPI ISL 527491|B.1.214|Democratic Republic of the Congo|2020-05-22	Africa|hCoV-19/South Africa/KRISP-K002243/2020|EPI ISL 515634|B.1.1.34|South Africa|2020-07-21	0.0004435804	Africa
Africa|hCoV-19/DRC/10502/2020|EPI ISL 527547|B.1.5|Democratic Republic of the Congo|2020-05-20	Africa|hCoV-19/South Africa/KRISP-K002243/2020|EPI ISL 515634|B.1.1.34|South Africa|2020-07-21	0.0003748016	Africa
Africa|hCoV-19/DRC/10506/2020|EPI ISL 527524|B.1.5|Democratic Republic of the Congo|2020-05-18	Africa|hCoV-19/South Africa/KRISP-K002243/2020|EPI ISL 515634|B.1.1.34|South Africa|2020-07-21	0.0003838903	Africa
Africa|hCoV-19/DRC/10507/2020|EPI ISL 527492|B.1.5|Democratic Republic of the Congo|2020-05-18	Africa|hCoV-19/South Africa/KRISP-K002243/2020|EPI ISL 515634|B.1.1.34|South Africa|2020-07-21	0.0004096681	Africa
Africa|hCoV-19/DRC/10508/2020|EPI ISL 527494|B.1.5|Democratic Republic of the Congo|2020-05-20	Africa|hCoV-19/South Africa/KRISP-K002243/2020|EPI ISL 515634|B.1.1.34|South Africa|2020-07-21	0.0004074710	Africa
Africa|hCoV-19/DRC/10532/2020|EPI ISL 527532|B.1.5|Democratic Republic of the Congo|2020-05-20	Africa|hCoV-19/South Africa/KRISP-K002243/2020|EPI ISL 515634|B.1.1.34|South Africa|2020-07-21	0.0003842387	Africa
Africa|hCoV-19/DRC/10533/2020|EPI ISL 527548|B.1.5|Democratic Republic of the Congo|2020-05-20	Africa|hCoV-19/South Africa/KRISP-K002243/2020|EPI ISL 515634|B.1.1.34|South Africa|2020-07-21	0.0004090078	Africa
Africa|hCoV-19/DRC/10621/2020|EPI ISL 527526|B.1.214|Democratic Republic of the Congo|2020-05-23	Africa|hCoV-19/South Africa/KRISP-K002243/2020|EPI ISL 515634|B.1.1.34|South Africa|2020-07-21	0.0005228868	Africa
Africa|hCoV-19/DRC/10640/2020|EPI ISL 527541|B.1|Democratic Republic of the Congo|2020-05-22	Africa|hCoV-19/South Africa/KRISP-K002243/2020|EPI ISL 515634|B.1.1.34|South Africa|2020-07-21	0.0007055226	Africa
Africa|hCoV-19/DRC/10644/2020|EPI ISL 527549|B.1|Democratic Republic of the Congo|2020-05-22	Africa|hCoV-19/South Africa/KRISP-K002243/2020|EPI ISL 515634|B.1.1.34|South Africa|2020-07-21	0.0006817424	Africa
Africa|hCoV-19/DRC/10728/2020|EPI ISL 513628|B.1.5|Democratic Republic of the Congo|2020-05-23	Africa|hCoV-19/South Africa/KRISP-K002243/2020|EPI ISL 515634|B.1.1.34|South Africa|2020-07-21	0.0004202061	Africa
Africa|hCoV-19/DRC/10731/2020|EPI ISL 513629|B.1.1.1|Democratic Republic of the Congo|2020-05-23	Africa|hCoV-19/South Africa/KRISP-K002243/2020|EPI ISL 515634|B.1.1.34|South Africa|2020-07-21	0.0004585237	Africa
Africa|hCoV-19/DRC/10733/2020|EPI ISL 513630|B.1|Democratic Republic of the Congo|2020-05-23	Africa|hCoV-19/South Africa/KRISP-K002243/2020|EPI ISL 515634|B.1.1.34|South Africa|2020-07-21	0.0005405672	Africa
Africa|hCoV-19/DRC/108/2020|EPI ISL 417948|B.1.128|Democratic Republic of the Congo|2020-03-19	Africa|hCoV-19/South Africa/KRISP-K002243/2020|EPI ISL 515634|B.1.1.34|South Africa|2020-07-21	0.0005048298	Africa
Africa|hCoV-19/DRC/10885/2020|EPI ISL 513631|B.1.84|Democratic Republic of the Congo|2020-05-23	Africa|hCoV-19/South Africa/KRISP-K002243/2020|EPI ISL 515634|B.1.1.34|South Africa|2020-07-21	0.0005444610	Africa
Africa|hCoV-19/DRC/10902/2020|EPI ISL 527490|B.1.178|Democratic Republic of the Congo|2020-05-23	Africa|hCoV-19/South Africa/KRISP-K002243/2020|EPI ISL 515634|B.1.1.34|South Africa|2020-07-21	0.0005114014	Africa
Africa|hCoV-19/DRC/10913/2020|EPI ISL 527507|B.1.84|Democratic Republic of the Congo|2020-05-24	Africa|hCoV-19/South Africa/KRISP-K002243/2020|EPI ISL 515634|B.1.1.34|South Africa|2020-07-21	0.0006198105	Africa
Africa|hCoV-19/DRC/11005/2020|EPI ISL 527550|B.1.159|Democratic Republic of the Congo|2020-05-24	Africa|hCoV-19/South Africa/KRISP-K002243/2020|EPI ISL 515634|B.1.1.34|South Africa|2020-07-21	0.0006478124	Africa
Africa|hCoV-19/DRC/11008/2020|EPI ISL 527503|B.1.159|Democratic Republic of the Congo|2020-05-24	Africa|hCoV-19/South Africa/KRISP-K002243/2020|EPI ISL 515634|B.1.1.34|South Africa|2020-07-21	0.0005847804	Africa
Africa|hCoV-19/DRC/11022/2020|EPI ISL 527551|B.1.214|Democratic Republic of the Congo|2020-05-24	Africa|hCoV-19/South Africa/KRISP-K002243/2020|EPI ISL 515634|B.1.1.34|South Africa|2020-07-21	0.0006139282	Africa
Africa|hCoV-19/DRC/11024/2020|EPI ISL 527552|B.1.149|Democratic Republic of the Congo|2020-05-24	Africa|hCoV-19/South Africa/KRISP-K002243/2020|EPI ISL 515634|B.1.1.34|South Africa|2020-07-21	0.0006539451	Africa
Africa|hCoV-19/DRC/11026/2020|EPI ISL 527553|B.1.149|Democratic Republic of the Congo|2020-05-24	Africa|hCoV-19/South Africa/KRISP-K002243/2020|EPI ISL 515634|B.1.1.34|South Africa|2020-07-21	0.0005113663	Africa
Africa|hCoV-19/DRC/11031/2020|EPI ISL 527554|B.1.214|Democratic Republic of the Congo|2020-05-24	Africa|hCoV-19/South Africa/KRISP-K002243/2020|EPI ISL 515634|B.1.1.34|South Africa|2020-07-21	0.0005458726	Africa
Africa|hCoV-19/DRC/11041/2020|EPI ISL 527555|B.1|Democratic Republic of the Congo|2020-05-24	Africa|hCoV-19/South Africa/KRISP-K002243/2020|EPI ISL 515634|B.1.1.34|South Africa|2020-07-21	0.0005115881	Africa
Africa|hCoV-19/DRC/11057/2020|EPI ISL 527528|B.1.5|Democratic Republic of the Congo|2020-05-24	Africa|hCoV-19/South Africa/KRISP-K002243/2020|EPI ISL 515634|B.1.1.34|South Africa|2020-07-21	0.0004535496	Africa
Africa|hCoV-19/DRC/11078/2020|EPI ISL 527514|B.1|Democratic Republic of the Congo|2020-05-24	Africa|hCoV-19/South Africa/KRISP-K002243/2020|EPI ISL 515634|B.1.1.34|South Africa|2020-07-21	0.0005525692	Africa
Africa|hCoV-19/DRC/11079/2020|EPI ISL 527500|B.1.214|Democratic Republic of the Congo|2020-05-24	Africa|hCoV-19/South Africa/KRISP-K002243/2020|EPI ISL 515634|B.1.1.34|South Africa|2020-07-21	0.0004800372	Africa
Africa|hCoV-19/DRC/11093/2020|EPI ISL 527527|B.1.5|Democratic Republic of the Congo|2020-05-24	Africa|hCoV-19/South Africa/KRISP-K002243/2020|EPI ISL 515634|B.1.1.34|South Africa|2020-07-21	0.0005248292	Africa
Africa|hCoV-19/DRC/11096/2020|EPI ISL 527522|B.1|Democratic Republic of the Congo|2020-05-24	Africa|hCoV-19/South Africa/KRISP-K002243/2020|EPI ISL 515634|B.1.1.34|South Africa|2020-07-21	0.0004866588	Africa
Africa|hCoV-19/DRC/11114/2020|EPI ISL 527534|B.1.214|Democratic Republic of the Congo|2020-05-25	Africa|hCoV-19/South Africa/KRISP-K002243/2020|EPI ISL 515634|B.1.1.34|South Africa|2020-07-21	0.0005943554	Africa
Africa|hCoV-19/DRC/11123/2020|EPI ISL 527496|B.1.84|Democratic Republic of the Congo|2020-05-24	Africa|hCoV-19/South Africa/KRISP-K002243/2020|EPI ISL 515634|B.1.1.34|South Africa|2020-07-21	0.0005124908	Africa
Africa|hCoV-19/DRC/11134/2020|EPI ISL 527518|B.1.5|Democratic Republic of the Congo|2020-05-24	Africa|hCoV-19/South Africa/KRISP-K002243/2020|EPI ISL 515634|B.1.1.34|South Africa|2020-07-21	0.0004159003	Africa
Africa|hCoV-19/DRC/11143/2020|EPI ISL 527556|B.1|Democratic Republic of the Congo|2020-05-24	Africa|hCoV-19/South Africa/KRISP-K002243/2020|EPI ISL 515634|B.1.1.34|South Africa|2020-07-21	0.0006478915	Africa
Africa|hCoV-19/DRC/11145/2020|EPI ISL 527501|B.1.214|Democratic Republic of the Congo|2020-05-24	Africa|hCoV-19/South Africa/KRISP-K002243/2020|EPI ISL 515634|B.1.1.34|South Africa|2020-07-21	0.0006176777	Africa
Africa|hCoV-19/DRC/11148/2020|EPI ISL 527525|B.1.178|Democratic Republic of the Congo|2020-05-24	Africa|hCoV-19/South Africa/KRISP-K002243/2020|EPI ISL 515634|B.1.1.34|South Africa|2020-07-21	0.0006299253	Africa
Africa|hCoV-19/DRC/11157/2020|EPI ISL 527530|B.1|Democratic Republic of the Congo|2020-05-25	Africa|hCoV-19/South Africa/KRISP-K002243/2020|EPI ISL 515634|B.1.1.34|South Africa|2020-07-21	0.0005913559	Africa
Africa|hCoV-19/DRC/11187/2020|EPI ISL 527523|B.1.1.275|Democratic Republic of the Congo|2020-05-23	Africa|hCoV-19/South Africa/KRISP-K002243/2020|EPI ISL 515634|B.1.1.34|South Africa|2020-07-21	0.0004176806	Africa
Africa|hCoV-19/DRC/11191/2020|EPI ISL 527506|B.1.1.275|Democratic Republic of the Congo|2020-05-23	Africa|hCoV-19/South Africa/KRISP-K002243/2020|EPI ISL 515634|B.1.1.34|South Africa|2020-07-21	0.0003090997	Africa
Africa|hCoV-19/DRC/11252/2020|EPI ISL 527557|B.1.1.275|Democratic Republic of the Congo|2020-05-21	Africa|hCoV-19/South Africa/KRISP-K002243/2020|EPI ISL 515634|B.1.1.34|South Africa|2020-07-21	0.0004770705	Africa
Africa|hCoV-19/DRC/11260/2020|EPI ISL 527558|B.1.1.275|Democratic Republic of the Congo|2020-05-23	Africa|hCoV-19/South Africa/KRISP-K002243/2020|EPI ISL 515634|B.1.1.34|South Africa|2020-07-21	0.0003408762	Africa
Africa|hCoV-19/DRC/1131/2020|EPI ISL 429255|B.1.5|Democratic Republic of the Congo|2020-04-05	Africa|hCoV-19/South Africa/KRISP-K002243/2020|EPI ISL 515634|B.1.1.34|South Africa|2020-07-21	0.0004068219	Africa
Africa|hCoV-19/DRC/11310/2020|EPI ISL 527529|B.1.149|Democratic Republic of the Congo|2020-05-25	Africa|hCoV-19/South Africa/KRISP-K002243/2020|EPI ISL 515634|B.1.1.34|South Africa|2020-07-21	0.0005239513	Africa
Africa|hCoV-19/DRC/11318/2020|EPI ISL 527559|B.1.149|Democratic Republic of the Congo|2020-05-25	Africa|hCoV-19/South Africa/KRISP-K002243/2020|EPI ISL 515634|B.1.1.34|South Africa|2020-07-21	0.0005086047	Africa
Africa|hCoV-19/DRC/11326/2020|EPI ISL 527508|B.1|Democratic Republic of the Congo|2020-05-25	Africa|hCoV-19/South Africa/KRISP-K002243/2020|EPI ISL 515634|B.1.1.34|South Africa|2020-07-21	0.0005164892	Africa
Africa|hCoV-19/DRC/11334/2020|EPI ISL 527504|B.1.178|Democratic Republic of the Congo|2020-05-25	Africa|hCoV-19/South Africa/KRISP-K002243/2020|EPI ISL 515634|B.1.1.34|South Africa|2020-07-21	0.0005157540	Africa
Africa|hCoV-19/DRC/11337/2020|EPI ISL 527510|B.1.84|Democratic Republic of the Congo|2020-05-25	Africa|hCoV-19/South Africa/KRISP-K002243/2020|EPI ISL 515634|B.1.1.34|South Africa|2020-07-21	0.0005862000	Africa
Africa|hCoV-19/DRC/11341/2020|EPI ISL 527509|B.1.1.275|Democratic Republic of the Congo|2020-05-25	Africa|hCoV-19/South Africa/KRISP-K002243/2020|EPI ISL 515634|B.1.1.34|South Africa|2020-07-21	0.0004133550	Africa
Africa|hCoV-19/DRC/11348/2020|EPI ISL 527560|B.1.149|Democratic Republic of the Congo|2020-05-25	Africa|hCoV-19/South Africa/KRISP-K002243/2020|EPI ISL 515634|B.1.1.34|South Africa|2020-07-21	0.0005090535	Africa
Africa|hCoV-19/DRC/11369/2020|EPI ISL 527537|B.1.214|Democratic Republic of the Congo|2020-05-25	Africa|hCoV-19/South Africa/KRISP-K002243/2020|EPI ISL 515634|B.1.1.34|South Africa|2020-07-21	0.0005613296	Africa
Africa|hCoV-19/DRC/11376/2020|EPI ISL 527513|B.1.214|Democratic Republic of the Congo|2020-05-25	Africa|hCoV-19/South Africa/KRISP-K002243/2020|EPI ISL 515634|B.1.1.34|South Africa|2020-07-21	0.0005867256	Africa
Africa|hCoV-19/DRC/11411/2020|EPI ISL 527561|B.1.5|Democratic Republic of the Congo|2020-05-25	Africa|hCoV-19/South Africa/KRISP-K002243/2020|EPI ISL 515634|B.1.1.34|South Africa|2020-07-21	0.0004770981	Africa
Africa|hCoV-19/DRC/11450/2020|EPI ISL 527516|B.1.5|Democratic Republic of the Congo|2020-05-25	Africa|hCoV-19/South Africa/KRISP-K002243/2020|EPI ISL 515634|B.1.1.34|South Africa|2020-07-21	0.0004200772	Africa
Africa|hCoV-19/DRC/11458/2020|EPI ISL 527497|B.1.5|Democratic Republic of the Congo|2020-05-25	Africa|hCoV-19/South Africa/KRISP-K002243/2020|EPI ISL 515634|B.1.1.34|South Africa|2020-07-21	0.0005507292	Africa
Africa|hCoV-19/DRC/11460/2020|EPI ISL 527562|B.1.214|Democratic Republic of the Congo|2020-05-25	Africa|hCoV-19/South Africa/KRISP-K002243/2020|EPI ISL 515634|B.1.1.34|South Africa|2020-07-21	0.0006892286	Africa
Africa|hCoV-19/DRC/11472/2020|EPI ISL 527502|B.1.214|Democratic Republic of the Congo|2020-05-25	Africa|hCoV-19/South Africa/KRISP-K002243/2020|EPI ISL 515634|B.1.1.34|South Africa|2020-07-21	0.0006170147	Africa
Africa|hCoV-19/DRC/11477/2020|EPI ISL 527563|B.1.84|Democratic Republic of the Congo|2020-05-25	Africa|hCoV-19/South Africa/KRISP-K002243/2020|EPI ISL 515634|B.1.1.34|South Africa|2020-07-21	0.0004425840	Africa
Africa|hCoV-19/DRC/11486/2020|EPI ISL 527564|B.1.214|Democratic Republic of the Congo|2020-05-25	Africa|hCoV-19/South Africa/KRISP-K002243/2020|EPI ISL 515634|B.1.1.34|South Africa|2020-07-21	0.0006137698	Africa
Africa|hCoV-19/DRC/11487/2020|EPI ISL 527505|B.1|Democratic Republic of the Congo|2020-05-25	Africa|hCoV-19/South Africa/KRISP-K002243/2020|EPI ISL 515634|B.1.1.34|South Africa|2020-07-21	0.0005512233	Africa
Africa|hCoV-19/DRC/11507/2020|EPI ISL 527512|B.1|Democratic Republic of the Congo|2020-05-25	Africa|hCoV-19/South Africa/KRISP-K002243/2020|EPI ISL 515634|B.1.1.34|South Africa|2020-07-21	0.0005854446	Africa
Africa|hCoV-19/DRC/1151/2020|EPI ISL 447596|B.38|Democratic Republic of the Congo|2020-04-05	Africa|hCoV-19/South Africa/KRISP-K002243/2020|EPI ISL 515634|B.1.1.34|South Africa|2020-07-21	0.0007475988	Africa
Africa|hCoV-19/DRC/11511/2020|EPI ISL 527511|B.1.214|Democratic Republic of the Congo|2020-05-25	Africa|hCoV-19/South Africa/KRISP-K002243/2020|EPI ISL 515634|B.1.1.34|South Africa|2020-07-21	0.0006208086	Africa
Africa|hCoV-19/DRC/11572/2020|EPI ISL 527565|B.1.214|Democratic Republic of the Congo|2020-05-25	Africa|hCoV-19/South Africa/KRISP-K002243/2020|EPI ISL 515634|B.1.1.34|South Africa|2020-07-21	0.0005108336	Africa
Africa|hCoV-19/DRC/11576/2020|EPI ISL 527517|B.1|Democratic Republic of the Congo|2020-05-25	Africa|hCoV-19/South Africa/KRISP-K002243/2020|EPI ISL 515634|B.1.1.34|South Africa|2020-07-21	0.0005202500	Africa
Africa|hCoV-19/DRC/11583/2020|EPI ISL 527542|B.1|Democratic Republic of the Congo|2020-05-25	Africa|hCoV-19/South Africa/KRISP-K002243/2020|EPI ISL 515634|B.1.1.34|South Africa|2020-07-21	0.0005655414	Africa
Africa|hCoV-19/DRC/11616/2020|EPI ISL 527519|B.1|Democratic Republic of the Congo|2020-05-25	Africa|hCoV-19/South Africa/KRISP-K002243/2020|EPI ISL 515634|B.1.1.34|South Africa|2020-07-21	0.0004847047	Africa
Africa|hCoV-19/DRC/11623/2020|EPI ISL 527566|B.1.5|Democratic Republic of the Congo|2020-05-25	Africa|hCoV-19/South Africa/KRISP-K002243/2020|EPI ISL 515634|B.1.1.34|South Africa|2020-07-21	0.0005115856	Africa
Africa|hCoV-19/DRC/11624/2020|EPI ISL 527567|B.1.149|Democratic Republic of the Congo|2020-05-25	Africa|hCoV-19/South Africa/KRISP-K002243/2020|EPI ISL 515634|B.1.1.34|South Africa|2020-07-21	0.0005113387	Africa
Africa|hCoV-19/DRC/11631/2020|EPI ISL 527568|B.1.149|Democratic Republic of the Congo|2020-05-25	Africa|hCoV-19/South Africa/KRISP-K002243/2020|EPI ISL 515634|B.1.1.34|South Africa|2020-07-21	0.0005118621	Africa
Africa|hCoV-19/DRC/11632/2020|EPI ISL 527493|B.1|Democratic Republic of the Congo|2020-05-25	Africa|hCoV-19/South Africa/KRISP-K002243/2020|EPI ISL 515634|B.1.1.34|South Africa|2020-07-21	0.0005464561	Africa
Africa|hCoV-19/DRC/11635/2020|EPI ISL 527540|B.1.214|Democratic Republic of the Congo|2020-05-25	Africa|hCoV-19/South Africa/KRISP-K002243/2020|EPI ISL 515634|B.1.1.34|South Africa|2020-07-21	0.0005627589	Africa
Africa|hCoV-19/DRC/11640/2020|EPI ISL 527535|B.1.178|Democratic Republic of the Congo|2020-05-25	Africa|hCoV-19/South Africa/KRISP-K002243/2020|EPI ISL 515634|B.1.1.34|South Africa|2020-07-21	0.0006277545	Africa
Africa|hCoV-19/DRC/11643/2020|EPI ISL 527520|B.1.5|Democratic Republic of the Congo|2020-05-25	Africa|hCoV-19/South Africa/KRISP-K002243/2020|EPI ISL 515634|B.1.1.34|South Africa|2020-07-21	0.0005205697	Africa
Africa|hCoV-19/DRC/11648/2020|EPI ISL 527569|B.1.6|Democratic Republic of the Congo|2020-05-25	Africa|hCoV-19/South Africa/KRISP-K002243/2020|EPI ISL 515634|B.1.1.34|South Africa|2020-07-21	0.0005433648	Africa
Africa|hCoV-19/DRC/11652/2020|EPI ISL 527570|B.1.149|Democratic Republic of the Congo|2020-05-25	Africa|hCoV-19/South Africa/KRISP-K002243/2020|EPI ISL 515634|B.1.1.34|South Africa|2020-07-21	0.0005111976	Africa
Africa|hCoV-19/DRC/11653/2020|EPI ISL 527533|B.1.84|Democratic Republic of the Congo|2020-05-25	Africa|hCoV-19/South Africa/KRISP-K002243/2020|EPI ISL 515634|B.1.1.34|South Africa|2020-07-21	0.0004888916	Africa
Africa|hCoV-19/DRC/11676/2020|EPI ISL 527531|B.1|Democratic Republic of the Congo|2020-05-26	Africa|hCoV-19/South Africa/KRISP-K002243/2020|EPI ISL 515634|B.1.1.34|South Africa|2020-07-21	0.0007016203	Africa
Africa|hCoV-19/DRC/11677/2020|EPI ISL 527515|B.1.214|Democratic Republic of the Congo|2020-05-26	Africa|hCoV-19/South Africa/KRISP-K002243/2020|EPI ISL 515634|B.1.1.34|South Africa|2020-07-21	0.0005195906	Africa
Africa|hCoV-19/DRC/11732/2020|EPI ISL 527536|B.1.214|Democratic Republic of the Congo|2020-05-26	Africa|hCoV-19/South Africa/KRISP-K002243/2020|EPI ISL 515634|B.1.1.34|South Africa|2020-07-21	0.0003839575	Africa
Africa|hCoV-19/DRC/11733/2020|EPI ISL 527571|B.1.149|Democratic Republic of the Congo|2020-05-26	Africa|hCoV-19/South Africa/KRISP-K002243/2020|EPI ISL 515634|B.1.1.34|South Africa|2020-07-21	0.0005085755	Africa
Africa|hCoV-19/DRC/11806/2020|EPI ISL 527572|B.1.214|Democratic Republic of the Congo|2020-05-26	Africa|hCoV-19/South Africa/KRISP-K002243/2020|EPI ISL 515634|B.1.1.34|South Africa|2020-07-21	0.0006134769	Africa
Africa|hCoV-19/DRC/1234/2020|EPI ISL 429258|B.1.5|Democratic Republic of the Congo|2020-04-06	Africa|hCoV-19/South Africa/KRISP-K002243/2020|EPI ISL 515634|B.1.1.34|South Africa|2020-07-21	0.0004284761	Africa
Africa|hCoV-19/DRC/1249/2020|EPI ISL 429259|B.1.5|Democratic Republic of the Congo|2020-04-06	Africa|hCoV-19/South Africa/KRISP-K002243/2020|EPI ISL 515634|B.1.1.34|South Africa|2020-07-21	0.0004085945	Africa
Africa|hCoV-19/DRC/1319/2020|EPI ISL 431011|B.1.128|Democratic Republic of the Congo|2020-04-07	Africa|hCoV-19/South Africa/KRISP-K002243/2020|EPI ISL 515634|B.1.1.34|South Africa|2020-07-21	0.0005102135	Africa
Africa|hCoV-19/DRC/1324/2020|EPI ISL 435033|B.1.128|Democratic Republic of the Congo|2020-04-07	Africa|hCoV-19/South Africa/KRISP-K002243/2020|EPI ISL 515634|B.1.1.34|South Africa|2020-07-21	0.0005067667	Africa
Africa|hCoV-19/DRC/1326/2020|EPI ISL 435116|B.1|Democratic Republic of the Congo|2020-04-07	Africa|hCoV-19/South Africa/KRISP-K002243/2020|EPI ISL 515634|B.1.1.34|South Africa|2020-07-21	0.0004845653	Africa
Africa|hCoV-19/DRC/1375/2020|EPI ISL 435117|B.1.1.1|Democratic Republic of the Congo|2020-04-07	Africa|hCoV-19/South Africa/KRISP-K002243/2020|EPI ISL 515634|B.1.1.34|South Africa|2020-07-21	0.0004484809	Africa
Africa|hCoV-19/DRC/1376/2020|EPI ISL 431012|B.1.1.1|Democratic Republic of the Congo|2020-04-07	Africa|hCoV-19/South Africa/KRISP-K002243/2020|EPI ISL 515634|B.1.1.34|South Africa|2020-07-21	0.0004104390	Africa
Africa|hCoV-19/DRC/1377/2020|EPI ISL 434678|B.1.1.1|Democratic Republic of the Congo|2020-04-07	Africa|hCoV-19/South Africa/KRISP-K002243/2020|EPI ISL 515634|B.1.1.34|South Africa|2020-07-21	0.0003730857	Africa
Africa|hCoV-19/DRC/1378/2020|EPI ISL 435118|B.1.1.1|Democratic Republic of the Congo|2020-04-07	Africa|hCoV-19/South Africa/KRISP-K002243/2020|EPI ISL 515634|B.1.1.34|South Africa|2020-07-21	0.0004091993	Africa
Africa|hCoV-19/DRC/1382/2020|EPI ISL 435113|B.1.1.1|Democratic Republic of the Congo|2020-04-07	Africa|hCoV-19/South Africa/KRISP-K002243/2020|EPI ISL 515634|B.1.1.34|South Africa|2020-07-21	0.0004170276	Africa
Africa|hCoV-19/DRC/1397/2020|EPI ISL 434679|B.1.1.1|Democratic Republic of the Congo|2020-04-07	Africa|hCoV-19/South Africa/KRISP-K002243/2020|EPI ISL 515634|B.1.1.34|South Africa|2020-07-21	0.0004095846	Africa
Africa|hCoV-19/DRC/1398/2020|EPI ISL 435114|B.1.1.1|Democratic Republic of the Congo|2020-04-07	Africa|hCoV-19/South Africa/KRISP-K002243/2020|EPI ISL 515634|B.1.1.34|South Africa|2020-07-21	0.0003707972	Africa
Africa|hCoV-19/DRC/1422/2020|EPI ISL 434680|B.1.149|Democratic Republic of the Congo|2020-04-08	Africa|hCoV-19/South Africa/KRISP-K002243/2020|EPI ISL 515634|B.1.1.34|South Africa|2020-07-21	0.0005170336	Africa
Africa|hCoV-19/DRC/1423/2020|EPI ISL 434710|B.1.149|Democratic Republic of the Congo|2020-04-08	Africa|hCoV-19/South Africa/KRISP-K002243/2020|EPI ISL 515634|B.1.1.34|South Africa|2020-07-21	0.0004719139	Africa
Africa|hCoV-19/DRC/1486/2020|EPI ISL 434711|B.1|Democratic Republic of the Congo|2020-04-08	Africa|hCoV-19/South Africa/KRISP-K002243/2020|EPI ISL 515634|B.1.1.34|South Africa|2020-07-21	0.0004540452	Africa
Africa|hCoV-19/DRC/1516/2020|EPI ISL 435032|B.1.5|Democratic Republic of the Congo|2020-04-09	Africa|hCoV-19/South Africa/KRISP-K002243/2020|EPI ISL 515634|B.1.1.34|South Africa|2020-07-21	0.0004033221	Africa
Africa|hCoV-19/DRC/1565/2020|EPI ISL 434681|B.1|Democratic Republic of the Congo|2020-04-09	Africa|hCoV-19/South Africa/KRISP-K002243/2020|EPI ISL 515634|B.1.1.34|South Africa|2020-07-21	0.0004458450	Africa
Africa|hCoV-19/DRC/158/2020|EPI ISL 417950|B.40|Democratic Republic of the Congo|2020-03-20	Africa|hCoV-19/South Africa/KRISP-K002243/2020|EPI ISL 515634|B.1.1.34|South Africa|2020-07-21	0.0007397046	Africa
Africa|hCoV-19/DRC/1715/2020|EPI ISL 435156|B.1.84|Democratic Republic of the Congo|2020-04-10	Africa|hCoV-19/South Africa/KRISP-K002243/2020|EPI ISL 515634|B.1.1.34|South Africa|2020-07-21	0.0004755653	Africa
Africa|hCoV-19/DRC/1767/2020|EPI ISL 435157|B.1.5|Democratic Republic of the Congo|2020-04-10	Africa|hCoV-19/South Africa/KRISP-K002243/2020|EPI ISL 515634|B.1.1.34|South Africa|2020-07-21	0.0004205150	Africa
Africa|hCoV-19/DRC/1779/2020|EPI ISL 435158|C.14|Democratic Republic of the Congo|2020-04-10	Africa|hCoV-19/South Africa/KRISP-K002243/2020|EPI ISL 515634|B.1.1.34|South Africa|2020-07-21	0.0004873191	Africa
Africa|hCoV-19/DRC/191/2020|EPI ISL 417955|B.1.128|Democratic Republic of the Congo|2020-03-21	Africa|hCoV-19/South Africa/KRISP-K002243/2020|EPI ISL 515634|B.1.1.34|South Africa|2020-07-21	0.0005049485	Africa
Africa|hCoV-19/DRC/1952/2020|EPI ISL 435159|B.1.5|Democratic Republic of the Congo|2020-04-11	Africa|hCoV-19/South Africa/KRISP-K002243/2020|EPI ISL 515634|B.1.1.34|South Africa|2020-07-21	0.0004156985	Africa
Africa|hCoV-19/DRC/1982/2020|EPI ISL 435160|B.1|Democratic Republic of the Congo|2020-04-12	Africa|hCoV-19/South Africa/KRISP-K002243/2020|EPI ISL 515634|B.1.1.34|South Africa|2020-07-21	0.0004486092	Africa
Africa|hCoV-19/DRC/2047/2020|EPI ISL 435161|B.1.1.1|Democratic Republic of the Congo|2020-04-12	Africa|hCoV-19/South Africa/KRISP-K002243/2020|EPI ISL 515634|B.1.1.34|South Africa|2020-07-21	0.0003769072	Africa
Africa|hCoV-19/DRC/2063/2020|EPI ISL 435162|B.1|Democratic Republic of the Congo|2020-04-12	Africa|hCoV-19/South Africa/KRISP-K002243/2020|EPI ISL 515634|B.1.1.34|South Africa|2020-07-21	0.0004143596	Africa
Africa|hCoV-19/DRC/2120/2020|EPI ISL 435163|B.1.149|Democratic Republic of the Congo|2020-04-12	Africa|hCoV-19/South Africa/KRISP-K002243/2020|EPI ISL 515634|B.1.1.34|South Africa|2020-07-21	0.0004752778	Africa
Africa|hCoV-19/DRC/2121/2020|EPI ISL 435164|B.1.149|Democratic Republic of the Congo|2020-04-12	Africa|hCoV-19/South Africa/KRISP-K002243/2020|EPI ISL 515634|B.1.1.34|South Africa|2020-07-21	0.0004824501	Africa
Africa|hCoV-19/DRC/2122/2020|EPI ISL 435165|B.1.149|Democratic Republic of the Congo|2020-04-13	Africa|hCoV-19/South Africa/KRISP-K002243/2020|EPI ISL 515634|B.1.1.34|South Africa|2020-07-21	0.0005611587	Africa
Africa|hCoV-19/DRC/2125/2020|EPI ISL 435166|B.1.149|Democratic Republic of the Congo|2020-04-13	Africa|hCoV-19/South Africa/KRISP-K002243/2020|EPI ISL 515634|B.1.1.34|South Africa|2020-07-21	0.0004841014	Africa
Africa|hCoV-19/DRC/2128/2020|EPI ISL 435167|B.1|Democratic Republic of the Congo|2020-04-13	Africa|hCoV-19/South Africa/KRISP-K002243/2020|EPI ISL 515634|B.1.1.34|South Africa|2020-07-21	0.0004231390	Africa
Africa|hCoV-19/DRC/2133/2020|EPI ISL 435168|B.1.128|Democratic Republic of the Congo|2020-04-13	Africa|hCoV-19/South Africa/KRISP-K002243/2020|EPI ISL 515634|B.1.1.34|South Africa|2020-07-21	0.0005246971	Africa
Africa|hCoV-19/DRC/214/2020|EPI ISL 420030|B.1.6|Democratic Republic of the Congo|2020-03-21	Africa|hCoV-19/South Africa/KRISP-K002243/2020|EPI ISL 515634|B.1.1.34|South Africa|2020-07-21	0.0004047734	Africa
Africa|hCoV-19/DRC/215/2020|EPI ISL 420031|B.1.1.1|Democratic Republic of the Congo|2020-03-21	Africa|hCoV-19/South Africa/KRISP-K002243/2020|EPI ISL 515634|B.1.1.34|South Africa|2020-07-21	0.0004113309	Africa
Africa|hCoV-19/DRC/2169/2020|EPI ISL 436194|B.1.5|Democratic Republic of the Congo|2020-04-13	Africa|hCoV-19/South Africa/KRISP-K002243/2020|EPI ISL 515634|B.1.1.34|South Africa|2020-07-21	0.0004546438	Africa
Africa|hCoV-19/DRC/2299/2020|EPI ISL 436412|B.1.5|Democratic Republic of the Congo|2020-04-14	Africa|hCoV-19/South Africa/KRISP-K002243/2020|EPI ISL 515634|B.1.1.34|South Africa|2020-07-21	0.0004746768	Africa
Africa|hCoV-19/DRC/236/2020|EPI ISL 420032|B.1.128|Democratic Republic of the Congo|2020-03-22	Africa|hCoV-19/South Africa/KRISP-K002243/2020|EPI ISL 515634|B.1.1.34|South Africa|2020-07-21	0.0005055663	Africa
Africa|hCoV-19/DRC/2363/2020|EPI ISL 437194|B.1.84|Democratic Republic of the Congo|2020-04-14	Africa|hCoV-19/South Africa/KRISP-K002243/2020|EPI ISL 515634|B.1.1.34|South Africa|2020-07-21	0.0004407238	Africa
Africa|hCoV-19/DRC/2384/2020|EPI ISL 437196|B.1.149|Democratic Republic of the Congo|2020-04-14	Africa|hCoV-19/South Africa/KRISP-K002243/2020|EPI ISL 515634|B.1.1.34|South Africa|2020-07-21	0.0004833994	Africa
Africa|hCoV-19/DRC/241/2020|EPI ISL 420033|B.1.1.75|Democratic Republic of the Congo|2020-03-22	Africa|hCoV-19/South Africa/KRISP-K002243/2020|EPI ISL 515634|B.1.1.34|South Africa|2020-07-21	0.0003369975	Africa
Africa|hCoV-19/DRC/243/2020|EPI ISL 420034|B.1|Democratic Republic of the Congo|2020-03-22	Africa|hCoV-19/South Africa/KRISP-K002243/2020|EPI ISL 515634|B.1.1.34|South Africa|2020-07-21	0.0004479493	Africa
Africa|hCoV-19/DRC/248/2020|EPI ISL 420035|B.1.5|Democratic Republic of the Congo|2020-03-22	Africa|hCoV-19/South Africa/KRISP-K002243/2020|EPI ISL 515634|B.1.1.34|South Africa|2020-07-21	0.0003707097	Africa
Africa|hCoV-19/DRC/2496/2020|EPI ISL 437337|B.1.149|Democratic Republic of the Congo|2020-04-15	Africa|hCoV-19/South Africa/KRISP-K002243/2020|EPI ISL 515634|B.1.1.34|South Africa|2020-07-21	0.0005042052	Africa
Africa|hCoV-19/DRC/2529/2020|EPI ISL 437338|B.1.178|Democratic Republic of the Congo|2020-04-15	Africa|hCoV-19/South Africa/KRISP-K002243/2020|EPI ISL 515634|B.1.1.34|South Africa|2020-07-21	0.0004705820	Africa
Africa|hCoV-19/DRC/253/2020|EPI ISL 420838|B.1.5|Democratic Republic of the Congo|2020-03-22	Africa|hCoV-19/South Africa/KRISP-K002243/2020|EPI ISL 515634|B.1.1.34|South Africa|2020-07-21	0.0003720638	Africa
Africa|hCoV-19/DRC/2536/2020|EPI ISL 437339|B.1|Democratic Republic of the Congo|2020-04-15	Africa|hCoV-19/South Africa/KRISP-K002243/2020|EPI ISL 515634|B.1.1.34|South Africa|2020-07-21	0.0004705821	Africa
Africa|hCoV-19/DRC/254/2020|EPI ISL 420839|B.1|Democratic Republic of the Congo|2020-03-22	Africa|hCoV-19/South Africa/KRISP-K002243/2020|EPI ISL 515634|B.1.1.34|South Africa|2020-07-21	0.0004431706	Africa
Africa|hCoV-19/DRC/2563/2020|EPI ISL 437340|B.1.9|Democratic Republic of the Congo|2020-04-15	Africa|hCoV-19/South Africa/KRISP-K002243/2020|EPI ISL 515634|B.1.1.34|South Africa|2020-07-21	0.0006723412	Africa
Africa|hCoV-19/DRC/2580/2020|EPI ISL 437341|B.1.5|Democratic Republic of the Congo|2020-04-15	Africa|hCoV-19/South Africa/KRISP-K002243/2020|EPI ISL 515634|B.1.1.34|South Africa|2020-07-21	0.0004056079	Africa
Africa|hCoV-19/DRC/2644/2020|EPI ISL 437342|B.1.84|Democratic Republic of the Congo|2020-04-15	Africa|hCoV-19/South Africa/KRISP-K002243/2020|EPI ISL 515634|B.1.1.34|South Africa|2020-07-21	0.0005116522	Africa
Africa|hCoV-19/DRC/2670/2020|EPI ISL 437343|B.1.9|Democratic Republic of the Congo|2020-04-15	Africa|hCoV-19/South Africa/KRISP-K002243/2020|EPI ISL 515634|B.1.1.34|South Africa|2020-07-21	0.0007060194	Africa
Africa|hCoV-19/DRC/2727/2020|EPI ISL 437344|B.1|Democratic Republic of the Congo|2020-04-16	Africa|hCoV-19/South Africa/KRISP-K002243/2020|EPI ISL 515634|B.1.1.34|South Africa|2020-07-21	0.0004106032	Africa
Africa|hCoV-19/DRC/2728/2020|EPI ISL 437345|B.1.84|Democratic Republic of the Congo|2020-04-16	Africa|hCoV-19/South Africa/KRISP-K002243/2020|EPI ISL 515634|B.1.1.34|South Africa|2020-07-21	0.0004820413	Africa
Africa|hCoV-19/DRC/2813/2020|EPI ISL 437346|C.14|Democratic Republic of the Congo|2020-04-16	Africa|hCoV-19/South Africa/KRISP-K002243/2020|EPI ISL 515634|B.1.1.34|South Africa|2020-07-21	0.0005044594	Africa
Africa|hCoV-19/DRC/2819/2020|EPI ISL 437347|B.1|Democratic Republic of the Congo|2020-04-16	Africa|hCoV-19/South Africa/KRISP-K002243/2020|EPI ISL 515634|B.1.1.34|South Africa|2020-07-21	0.0005151591	Africa
Africa|hCoV-19/DRC/2827/2020|EPI ISL 437348|B.1|Democratic Republic of the Congo|2020-04-16	Africa|hCoV-19/South Africa/KRISP-K002243/2020|EPI ISL 515634|B.1.1.34|South Africa|2020-07-21	0.0004033044	Africa
Africa|hCoV-19/DRC/2855/2020|EPI ISL 437350|B.1|Democratic Republic of the Congo|2020-04-16	Africa|hCoV-19/South Africa/KRISP-K002243/2020|EPI ISL 515634|B.1.1.34|South Africa|2020-07-21	0.0004369602	Africa
Africa|hCoV-19/DRC/2864/2020|EPI ISL 437351|B.1|Democratic Republic of the Congo|2020-04-16	Africa|hCoV-19/South Africa/KRISP-K002243/2020|EPI ISL 515634|B.1.1.34|South Africa|2020-07-21	0.0004378829	Africa
Africa|hCoV-19/DRC/2904/2020|EPI ISL 437352|B.1|Democratic Republic of the Congo|2020-04-17	Africa|hCoV-19/South Africa/KRISP-K002243/2020|EPI ISL 515634|B.1.1.34|South Africa|2020-07-21	0.0004369602	Africa
Africa|hCoV-19/DRC/2938/2020|EPI ISL 437353|B.1.275|Democratic Republic of the Congo|2020-04-17	Africa|hCoV-19/South Africa/KRISP-K002243/2020|EPI ISL 515634|B.1.1.34|South Africa|2020-07-21	0.0006258151	Africa
Africa|hCoV-19/DRC/2939/2020|EPI ISL 437354|B.1|Democratic Republic of the Congo|2020-04-17	Africa|hCoV-19/South Africa/KRISP-K002243/2020|EPI ISL 515634|B.1.1.34|South Africa|2020-07-21	0.0005389362	Africa
Africa|hCoV-19/DRC/2942/2020|EPI ISL 437355|B.1|Democratic Republic of the Congo|2020-04-17	Africa|hCoV-19/South Africa/KRISP-K002243/2020|EPI ISL 515634|B.1.1.34|South Africa|2020-07-21	0.0005530388	Africa
Africa|hCoV-19/DRC/299/2020|EPI ISL 420840|B.4|Democratic Republic of the Congo|2020-03-20	Africa|hCoV-19/South Africa/KRISP-K002243/2020|EPI ISL 515634|B.1.1.34|South Africa|2020-07-21	0.0008894790	Africa
Africa|hCoV-19/DRC/300/2020|EPI ISL 420841|A|Democratic Republic of the Congo|2020-03-22	Africa|hCoV-19/South Africa/KRISP-K002243/2020|EPI ISL 515634|B.1.1.34|South Africa|2020-07-21	0.0006778532	Africa
Africa|hCoV-19/DRC/3041/2020|EPI ISL 437356|B.1|Democratic Republic of the Congo|2020-04-18	Africa|hCoV-19/South Africa/KRISP-K002243/2020|EPI ISL 515634|B.1.1.34|South Africa|2020-07-21	0.0005062929	Africa
Africa|hCoV-19/DRC/307/2020|EPI ISL 420842|B.1.9|Democratic Republic of the Congo|2020-03	Africa|hCoV-19/South Africa/KRISP-K002243/2020|EPI ISL 515634|B.1.1.34|South Africa|2020-07-21	0.0005194991	Africa
Africa|hCoV-19/DRC/3070/2020|EPI ISL 437357|B.1.214|Democratic Republic of the Congo|2020-04-18	Africa|hCoV-19/South Africa/KRISP-K002243/2020|EPI ISL 515634|B.1.1.34|South Africa|2020-07-21	0.0005407886	Africa
Africa|hCoV-19/DRC/3089/2020|EPI ISL 437358|B.1.84|Democratic Republic of the Congo|2020-04-19	Africa|hCoV-19/South Africa/KRISP-K002243/2020|EPI ISL 515634|B.1.1.34|South Africa|2020-07-21	0.0004711695	Africa
Africa|hCoV-19/DRC/3440/2020|EPI ISL 447597|B.1.84|Democratic Republic of the Congo|2020-04-22	Africa|hCoV-19/South Africa/KRISP-K002243/2020|EPI ISL 515634|B.1.1.34|South Africa|2020-07-21	0.0004764765	Africa
Africa|hCoV-19/DRC/3451/2020|EPI ISL 447598|B.1.178|Democratic Republic of the Congo|2020-04-22	Africa|hCoV-19/South Africa/KRISP-K002243/2020|EPI ISL 515634|B.1.1.34|South Africa|2020-07-21	0.0005109312	Africa
Africa|hCoV-19/DRC/3453/2020|EPI ISL 447599|B.1.84|Democratic Republic of the Congo|2020-04-22	Africa|hCoV-19/South Africa/KRISP-K002243/2020|EPI ISL 515634|B.1.1.34|South Africa|2020-07-21	0.0004767686	Africa
Africa|hCoV-19/DRC/3481/2020|EPI ISL 447600|B.1|Democratic Republic of the Congo|2020-04-22	Africa|hCoV-19/South Africa/KRISP-K002243/2020|EPI ISL 515634|B.1.1.34|South Africa|2020-07-21	0.0004192914	Africa
Africa|hCoV-19/DRC/3482/2020|EPI ISL 447601|B.1|Democratic Republic of the Congo|2020-04-22	Africa|hCoV-19/South Africa/KRISP-K002243/2020|EPI ISL 515634|B.1.1.34|South Africa|2020-07-21	0.0004464175	Africa
Africa|hCoV-19/DRC/3483/2020|EPI ISL 447602|B.1|Democratic Republic of the Congo|2020-04-22	Africa|hCoV-19/South Africa/KRISP-K002243/2020|EPI ISL 515634|B.1.1.34|South Africa|2020-07-21	0.0004186333	Africa
Africa|hCoV-19/DRC/3490/2020|EPI ISL 447603|B.1|Democratic Republic of the Congo|2020-04-22	Africa|hCoV-19/South Africa/KRISP-K002243/2020|EPI ISL 515634|B.1.1.34|South Africa|2020-07-21	0.0004433338	Africa
Africa|hCoV-19/DRC/3504/2020|EPI ISL 447604|B.1.149|Democratic Republic of the Congo|2020-04-23	Africa|hCoV-19/South Africa/KRISP-K002243/2020|EPI ISL 515634|B.1.1.34|South Africa|2020-07-21	0.0004889067	Africa
Africa|hCoV-19/DRC/352/2020|EPI ISL 420850|B.1.5|Democratic Republic of the Congo|2020-03	Africa|hCoV-19/South Africa/KRISP-K002243/2020|EPI ISL 515634|B.1.1.34|South Africa|2020-07-21	0.0004428686	Africa
Africa|hCoV-19/DRC/353/2020|EPI ISL 420843|B.1.5|Democratic Republic of the Congo|2020-03	Africa|hCoV-19/South Africa/KRISP-K002243/2020|EPI ISL 515634|B.1.1.34|South Africa|2020-07-21	0.0003747377	Africa
Africa|hCoV-19/DRC/355/2020|EPI ISL 420844|B.1|Democratic Republic of the Congo|2020-03	Africa|hCoV-19/South Africa/KRISP-K002243/2020|EPI ISL 515634|B.1.1.34|South Africa|2020-07-21	0.0004047325	Africa
Africa|hCoV-19/DRC/3552/2020|EPI ISL 447605|B.1.84|Democratic Republic of the Congo|2020-04-23	Africa|hCoV-19/South Africa/KRISP-K002243/2020|EPI ISL 515634|B.1.1.34|South Africa|2020-07-21	0.0004824803	Africa
Africa|hCoV-19/DRC/3595/2020|EPI ISL 447606|B.1.5|Democratic Republic of the Congo|2020-04-23	Africa|hCoV-19/South Africa/KRISP-K002243/2020|EPI ISL 515634|B.1.1.34|South Africa|2020-07-21	0.0004415857	Africa
Africa|hCoV-19/DRC/3632/2020|EPI ISL 447607|B.1.5|Democratic Republic of the Congo|2020-04-23	Africa|hCoV-19/South Africa/KRISP-K002243/2020|EPI ISL 515634|B.1.1.34|South Africa|2020-07-21	0.0004429806	Africa
Africa|hCoV-19/DRC/3633/2020|EPI ISL 447230|B.1.5|Democratic Republic of the Congo|2020-04-23	Africa|hCoV-19/South Africa/KRISP-K002243/2020|EPI ISL 515634|B.1.1.34|South Africa|2020-07-21	0.0004472007	Africa
Africa|hCoV-19/DRC/3653/2020|EPI ISL 447231|B.1.128|Democratic Republic of the Congo|2020-04-23	Africa|hCoV-19/South Africa/KRISP-K002243/2020|EPI ISL 515634|B.1.1.34|South Africa|2020-07-21	0.0005743646	Africa
Africa|hCoV-19/DRC/3659/2020|EPI ISL 447232|B.1.128|Democratic Republic of the Congo|2020-04-23	Africa|hCoV-19/South Africa/KRISP-K002243/2020|EPI ISL 515634|B.1.1.34|South Africa|2020-07-21	0.0005748891	Africa
Africa|hCoV-19/DRC/3661/2020|EPI ISL 447233|B.1.128|Democratic Republic of the Congo|2020-04-23	Africa|hCoV-19/South Africa/KRISP-K002243/2020|EPI ISL 515634|B.1.1.34|South Africa|2020-07-21	0.0005797899	Africa
Africa|hCoV-19/DRC/3662/2020|EPI ISL 447234|B.1.128|Democratic Republic of the Congo|2020-04-23	Africa|hCoV-19/South Africa/KRISP-K002243/2020|EPI ISL 515634|B.1.1.34|South Africa|2020-07-21	0.0005793553	Africa
Africa|hCoV-19/DRC/3664/2020|EPI ISL 447235|B.1.128|Democratic Republic of the Congo|2020-04-23	Africa|hCoV-19/South Africa/KRISP-K002243/2020|EPI ISL 515634|B.1.1.34|South Africa|2020-07-21	0.0005794541	Africa
Africa|hCoV-19/DRC/3683/2020|EPI ISL 447236|B.1.5|Democratic Republic of the Congo|2020-04-24	Africa|hCoV-19/South Africa/KRISP-K002243/2020|EPI ISL 515634|B.1.1.34|South Africa|2020-07-21	0.0004770917	Africa
Africa|hCoV-19/DRC/3688/2020|EPI ISL 447237|B.1.128|Democratic Republic of the Congo|2020-04-24	Africa|hCoV-19/South Africa/KRISP-K002243/2020|EPI ISL 515634|B.1.1.34|South Africa|2020-07-21	0.0005775449	Africa
Africa|hCoV-19/DRC/376/2020|EPI ISL 420851|B.1.6|Democratic Republic of the Congo|2020-03-25	Africa|hCoV-19/South Africa/KRISP-K002243/2020|EPI ISL 515634|B.1.1.34|South Africa|2020-07-21	0.0004753329	Africa
Africa|hCoV-19/DRC/3764/2020|EPI ISL 447238|B.1.84|Democratic Republic of the Congo|2020-04-24	Africa|hCoV-19/South Africa/KRISP-K002243/2020|EPI ISL 515634|B.1.1.34|South Africa|2020-07-21	0.0005104636	Africa
Africa|hCoV-19/DRC/3768/2020|EPI ISL 447239|B.1.84|Democratic Republic of the Congo|2020-04-24	Africa|hCoV-19/South Africa/KRISP-K002243/2020|EPI ISL 515634|B.1.1.34|South Africa|2020-07-21	0.0004767895	Africa
Africa|hCoV-19/DRC/3778/2020|EPI ISL 447240|B.1.128|Democratic Republic of the Congo|2020-04-24	Africa|hCoV-19/South Africa/KRISP-K002243/2020|EPI ISL 515634|B.1.1.34|South Africa|2020-07-21	0.0005764288	Africa
Africa|hCoV-19/DRC/3787/2020|EPI ISL 447241|B.1|Democratic Republic of the Congo|2020-04-24	Africa|hCoV-19/South Africa/KRISP-K002243/2020|EPI ISL 515634|B.1.1.34|South Africa|2020-07-21	0.0004508024	Africa
Africa|hCoV-19/DRC/3791/2020|EPI ISL 447242|B.1|Democratic Republic of the Congo|2020-04-24	Africa|hCoV-19/South Africa/KRISP-K002243/2020|EPI ISL 515634|B.1.1.34|South Africa|2020-07-21	0.0004919714	Africa
Africa|hCoV-19/DRC/3803/2020|EPI ISL 447243|B.1|Democratic Republic of the Congo|2020-04-24	Africa|hCoV-19/South Africa/KRISP-K002243/2020|EPI ISL 515634|B.1.1.34|South Africa|2020-07-21	0.0004184436	Africa
Africa|hCoV-19/DRC/3806/2020|EPI ISL 447244|B.1|Democratic Republic of the Congo|2020-04-24	Africa|hCoV-19/South Africa/KRISP-K002243/2020|EPI ISL 515634|B.1.1.34|South Africa|2020-07-21	0.0004184145	Africa
Africa|hCoV-19/DRC/3827/2020|EPI ISL 447245|B.1|Democratic Republic of the Congo|2020-04-24	Africa|hCoV-19/South Africa/KRISP-K002243/2020|EPI ISL 515634|B.1.1.34|South Africa|2020-07-21	0.0005452325	Africa
Africa|hCoV-19/DRC/3829/2020|EPI ISL 447246|B.1|Democratic Republic of the Congo|2020-04-24	Africa|hCoV-19/South Africa/KRISP-K002243/2020|EPI ISL 515634|B.1.1.34|South Africa|2020-07-21	0.0005118428	Africa
Africa|hCoV-19/DRC/3834/2020|EPI ISL 447247|A|Democratic Republic of the Congo|2020-04-25	Africa|hCoV-19/South Africa/KRISP-K002243/2020|EPI ISL 515634|B.1.1.34|South Africa|2020-07-21	0.0007545722	Africa
Africa|hCoV-19/DRC/3837/2020|EPI ISL 447248|B.1.128|Democratic Republic of the Congo|2020-04-25	Africa|hCoV-19/South Africa/KRISP-K002243/2020|EPI ISL 515634|B.1.1.34|South Africa|2020-07-21	0.0005790789	Africa
Africa|hCoV-19/DRC/3841/2020|EPI ISL 447249|B.1.128|Democratic Republic of the Congo|2020-04-25	Africa|hCoV-19/South Africa/KRISP-K002243/2020|EPI ISL 515634|B.1.1.34|South Africa|2020-07-21	0.0006117445	Africa
Africa|hCoV-19/DRC/3842/2020|EPI ISL 471396|B.1.128|Democratic Republic of the Congo|2020-04-25	Africa|hCoV-19/South Africa/KRISP-K002243/2020|EPI ISL 515634|B.1.1.34|South Africa|2020-07-21	0.0006051235	Africa
Africa|hCoV-19/DRC/3846/2020|EPI ISL 471397|B.1.84|Democratic Republic of the Congo|2020-04-25	Africa|hCoV-19/South Africa/KRISP-K002243/2020|EPI ISL 515634|B.1.1.34|South Africa|2020-07-21	0.0005378190	Africa
Africa|hCoV-19/DRC/3937/2020|EPI ISL 471398|B.1|Democratic Republic of the Congo|2020-04-25	Africa|hCoV-19/South Africa/KRISP-K002243/2020|EPI ISL 515634|B.1.1.34|South Africa|2020-07-21	0.0005041951	Africa
Africa|hCoV-19/DRC/3941/2020|EPI ISL 471399|B.1.128|Democratic Republic of the Congo|2020-04-25	Africa|hCoV-19/South Africa/KRISP-K002243/2020|EPI ISL 515634|B.1.1.34|South Africa|2020-07-21	0.0005780099	Africa
Africa|hCoV-19/DRC/3947/2020|EPI ISL 471400|B.1.214|Democratic Republic of the Congo|2020-04-25	Africa|hCoV-19/South Africa/KRISP-K002243/2020|EPI ISL 515634|B.1.1.34|South Africa|2020-07-21	0.0006050849	Africa
Africa|hCoV-19/DRC/3949/2020|EPI ISL 471401|B.1.84|Democratic Republic of the Congo|2020-04-26	Africa|hCoV-19/South Africa/KRISP-K002243/2020|EPI ISL 515634|B.1.1.34|South Africa|2020-07-21	0.0004404251	Africa
Africa|hCoV-19/DRC/396/2020|EPI ISL 420852|B.1.6|Democratic Republic of the Congo|2020-03-26	Africa|hCoV-19/South Africa/KRISP-K002243/2020|EPI ISL 515634|B.1.1.34|South Africa|2020-07-21	0.0004409374	Africa
Africa|hCoV-19/DRC/397/2020|EPI ISL 420845|B.1.6|Democratic Republic of the Congo|2020-03-26	Africa|hCoV-19/South Africa/KRISP-K002243/2020|EPI ISL 515634|B.1.1.34|South Africa|2020-07-21	0.0004375985	Africa
Africa|hCoV-19/DRC/400/2020|EPI ISL 420846|B.1.5|Democratic Republic of the Congo|2020-03	Africa|hCoV-19/South Africa/KRISP-K002243/2020|EPI ISL 515634|B.1.1.34|South Africa|2020-07-21	0.0004050741	Africa
Africa|hCoV-19/DRC/4012/2020|EPI ISL 471402|B.1|Democratic Republic of the Congo|2020-04-26	Africa|hCoV-19/South Africa/KRISP-K002243/2020|EPI ISL 515634|B.1.1.34|South Africa|2020-07-21	0.0005714691	Africa
Africa|hCoV-19/DRC/402/2020|EPI ISL 420853|B.1|Democratic Republic of the Congo|2020-03-26	Africa|hCoV-19/South Africa/KRISP-K002243/2020|EPI ISL 515634|B.1.1.34|South Africa|2020-07-21	0.0004583616	Africa
Africa|hCoV-19/DRC/4020/2020|EPI ISL 471403|B.1.5|Democratic Republic of the Congo|2020-04-26	Africa|hCoV-19/South Africa/KRISP-K002243/2020|EPI ISL 515634|B.1.1.34|South Africa|2020-07-21	0.0005042163	Africa
Africa|hCoV-19/DRC/4026/2020|EPI ISL 471404|B.1.84|Democratic Republic of the Congo|2020-04-27	Africa|hCoV-19/South Africa/KRISP-K002243/2020|EPI ISL 515634|B.1.1.34|South Africa|2020-07-21	0.0004727012	Africa
Africa|hCoV-19/DRC/4060/2020|EPI ISL 471405|B.1|Democratic Republic of the Congo|2020-04-27	Africa|hCoV-19/South Africa/KRISP-K002243/2020|EPI ISL 515634|B.1.1.34|South Africa|2020-07-21	0.0005051848	Africa
Africa|hCoV-19/DRC/4075/2020|EPI ISL 471406|B.1.214|Democratic Republic of the Congo|2020-04-27	Africa|hCoV-19/South Africa/KRISP-K002243/2020|EPI ISL 515634|B.1.1.34|South Africa|2020-07-21	0.0005764540	Africa
Africa|hCoV-19/DRC/4084/2020|EPI ISL 471407|B.1.214|Democratic Republic of the Congo|2020-04-27	Africa|hCoV-19/South Africa/KRISP-K002243/2020|EPI ISL 515634|B.1.1.34|South Africa|2020-07-21	0.0006056957	Africa
Africa|hCoV-19/DRC/4132/2020|EPI ISL 471408|B.1|Democratic Republic of the Congo|2020-04-27	Africa|hCoV-19/South Africa/KRISP-K002243/2020|EPI ISL 515634|B.1.1.34|South Africa|2020-07-21	0.0005378063	Africa
Africa|hCoV-19/DRC/4141/2020|EPI ISL 471409|B.1.128|Democratic Republic of the Congo|2020-04-27	Africa|hCoV-19/South Africa/KRISP-K002243/2020|EPI ISL 515634|B.1.1.34|South Africa|2020-07-21	0.0005714691	Africa
Africa|hCoV-19/DRC/4145/2020|EPI ISL 471410|B.1|Democratic Republic of the Congo|2020-04-27	Africa|hCoV-19/South Africa/KRISP-K002243/2020|EPI ISL 515634|B.1.1.34|South Africa|2020-07-21	0.0004705726	Africa
Africa|hCoV-19/DRC/4194/2020|EPI ISL 471414|B.1.5|Democratic Republic of the Congo|2020-04-28	Africa|hCoV-19/South Africa/KRISP-K002243/2020|EPI ISL 515634|B.1.1.34|South Africa|2020-07-21	0.0005041832	Africa
Africa|hCoV-19/DRC/4250/2020|EPI ISL 471415|B.1.1.1|Democratic Republic of the Congo|2020-04-28	Africa|hCoV-19/South Africa/KRISP-K002243/2020|EPI ISL 515634|B.1.1.34|South Africa|2020-07-21	0.0004705410	Africa
Africa|hCoV-19/DRC/4279/2020|EPI ISL 514114|B.1|Democratic Republic of the Congo|2020-04-28	Africa|hCoV-19/South Africa/KRISP-K002243/2020|EPI ISL 515634|B.1.1.34|South Africa|2020-07-21	0.0005111801	Africa
Africa|hCoV-19/DRC/4282/2020|EPI ISL 514103|B.1.128|Democratic Republic of the Congo|2020-04-08	Africa|hCoV-19/South Africa/KRISP-K002243/2020|EPI ISL 515634|B.1.1.34|South Africa|2020-07-21	0.0005453388	Africa
Africa|hCoV-19/DRC/4284/2020|EPI ISL 514115|B.1.128|Democratic Republic of the Congo|2020-04-28	Africa|hCoV-19/South Africa/KRISP-K002243/2020|EPI ISL 515634|B.1.1.34|South Africa|2020-07-21	0.0005452830	Africa
Africa|hCoV-19/DRC/431/2020|EPI ISL 420847|B.1.147|Democratic Republic of the Congo|2020-03-26	Africa|hCoV-19/South Africa/KRISP-K002243/2020|EPI ISL 515634|B.1.1.34|South Africa|2020-07-21	0.0004375942	Africa
Africa|hCoV-19/DRC/4418/2020|EPI ISL 496506|B.1.128|Democratic Republic of the Congo|2020-04-29	Africa|hCoV-19/South Africa/KRISP-K002243/2020|EPI ISL 515634|B.1.1.34|South Africa|2020-07-21	0.0005794146	Africa
Africa|hCoV-19/DRC/4422/2020|EPI ISL 496507|B.1.128|Democratic Republic of the Congo|2020-04-29	Africa|hCoV-19/South Africa/KRISP-K002243/2020|EPI ISL 515634|B.1.1.34|South Africa|2020-07-21	0.0005515029	Africa
Africa|hCoV-19/DRC/4427/2020|EPI ISL 496508|B.1.128|Democratic Republic of the Congo|2020-04-29	Africa|hCoV-19/South Africa/KRISP-K002243/2020|EPI ISL 515634|B.1.1.34|South Africa|2020-07-21	0.0005564500	Africa
Africa|hCoV-19/DRC/4429/2020|EPI ISL 513589|B.1.128|Democratic Republic of the Congo|2020-04-29	Africa|hCoV-19/South Africa/KRISP-K002243/2020|EPI ISL 515634|B.1.1.34|South Africa|2020-07-21	0.0005564888	Africa
Africa|hCoV-19/DRC/4430/2020|EPI ISL 496509|B.1.128|Democratic Republic of the Congo|2020-04-29	Africa|hCoV-19/South Africa/KRISP-K002243/2020|EPI ISL 515634|B.1.1.34|South Africa|2020-07-21	0.0005458031	Africa
Africa|hCoV-19/DRC/4437/2020|EPI ISL 513590|B.1.128|Democratic Republic of the Congo|2020-05-02	Africa|hCoV-19/South Africa/KRISP-K002243/2020|EPI ISL 515634|B.1.1.34|South Africa|2020-07-21	0.0005913844	Africa
Africa|hCoV-19/DRC/4442/2020|EPI ISL 496510|B.1.128|Democratic Republic of the Congo|2020-04-29	Africa|hCoV-19/South Africa/KRISP-K002243/2020|EPI ISL 515634|B.1.1.34|South Africa|2020-07-21	0.0005520161	Africa
Africa|hCoV-19/DRC/4444/2020|EPI ISL 514104|B.1.128|Democratic Republic of the Congo|2020-04-29	Africa|hCoV-19/South Africa/KRISP-K002243/2020|EPI ISL 515634|B.1.1.34|South Africa|2020-07-21	0.0005435786	Africa
Africa|hCoV-19/DRC/445/2020|EPI ISL 420848|B.1|Democratic Republic of the Congo|2020-03	Africa|hCoV-19/South Africa/KRISP-K002243/2020|EPI ISL 515634|B.1.1.34|South Africa|2020-07-21	0.0004196226	Africa
Africa|hCoV-19/DRC/4501/2020|EPI ISL 513591|B.1.5|Democratic Republic of the Congo|2020-05-30	Africa|hCoV-19/South Africa/KRISP-K002243/2020|EPI ISL 515634|B.1.1.34|South Africa|2020-07-21	0.0004522171	Africa
Africa|hCoV-19/DRC/4516/2020|EPI ISL 487192|B.1.1.275|Democratic Republic of the Congo|2020-04-28	Africa|hCoV-19/South Africa/KRISP-K002243/2020|EPI ISL 515634|B.1.1.34|South Africa|2020-07-21	0.0003058543	Africa
Africa|hCoV-19/DRC/4524/2020|EPI ISL 513597|A|Democratic Republic of the Congo|2020-04-30	Africa|hCoV-19/South Africa/KRISP-K002243/2020|EPI ISL 515634|B.1.1.34|South Africa|2020-07-21	0.0007466017	Africa
Africa|hCoV-19/DRC/4541/2020|EPI ISL 513598|B.1|Democratic Republic of the Congo|2020-04-30	Africa|hCoV-19/South Africa/KRISP-K002243/2020|EPI ISL 515634|B.1.1.34|South Africa|2020-07-21	0.0005378999	Africa
Africa|hCoV-19/DRC/4551/2020|EPI ISL 513599|B.1.178|Democratic Republic of the Congo|2020-04-30	Africa|hCoV-19/South Africa/KRISP-K002243/2020|EPI ISL 515634|B.1.1.34|South Africa|2020-07-21	0.0005830441	Africa
Africa|hCoV-19/DRC/4561/2020|EPI ISL 513600|B.1|Democratic Republic of the Congo|2020-04-30	Africa|hCoV-19/South Africa/KRISP-K002243/2020|EPI ISL 515634|B.1.1.34|South Africa|2020-07-21	0.0005041830	Africa
Africa|hCoV-19/DRC/4562/2020|EPI ISL 513601|B.1.214|Democratic Republic of the Congo|2020-04-30	Africa|hCoV-19/South Africa/KRISP-K002243/2020|EPI ISL 515634|B.1.1.34|South Africa|2020-07-21	0.0005041951	Africa
Africa|hCoV-19/DRC/4568/2020|EPI ISL 513602|B.1|Democratic Republic of the Congo|2020-04-30	Africa|hCoV-19/South Africa/KRISP-K002243/2020|EPI ISL 515634|B.1.1.34|South Africa|2020-07-21	0.0005095083	Africa
Africa|hCoV-19/DRC/4578/2020|EPI ISL 513603|B.1|Democratic Republic of the Congo|2020-04-30	Africa|hCoV-19/South Africa/KRISP-K002243/2020|EPI ISL 515634|B.1.1.34|South Africa|2020-07-21	0.0005469601	Africa
Africa|hCoV-19/DRC/4613/2020|EPI ISL 513604|B.1.214|Democratic Republic of the Congo|2020-04-30	Africa|hCoV-19/South Africa/KRISP-K002243/2020|EPI ISL 515634|B.1.1.34|South Africa|2020-07-21	0.0005426333	Africa
Africa|hCoV-19/DRC/4614/2020|EPI ISL 513605|B.1|Democratic Republic of the Congo|2020-04-30	Africa|hCoV-19/South Africa/KRISP-K002243/2020|EPI ISL 515634|B.1.1.34|South Africa|2020-07-21	0.0006387391	Africa
Africa|hCoV-19/DRC/4631/2020|EPI ISL 513606|B.1.5|Democratic Republic of the Congo|2020-04-30	Africa|hCoV-19/South Africa/KRISP-K002243/2020|EPI ISL 515634|B.1.1.34|South Africa|2020-07-21	0.0006387822	Africa
Africa|hCoV-19/DRC/4633/2020|EPI ISL 513607|B.1.128|Democratic Republic of the Congo|2020-04-30	Africa|hCoV-19/South Africa/KRISP-K002243/2020|EPI ISL 515634|B.1.1.34|South Africa|2020-07-21	0.0006051235	Africa
Africa|hCoV-19/DRC/4642/2020|EPI ISL 513608|B.1.128|Democratic Republic of the Congo|2020-04-30	Africa|hCoV-19/South Africa/KRISP-K002243/2020|EPI ISL 515634|B.1.1.34|South Africa|2020-07-21	0.0006050971	Africa
Africa|hCoV-19/DRC/4647/2020|EPI ISL 513609|B.1.128|Democratic Republic of the Congo|2020-04-30	Africa|hCoV-19/South Africa/KRISP-K002243/2020|EPI ISL 515634|B.1.1.34|South Africa|2020-07-21	0.0005714691	Africa
Africa|hCoV-19/DRC/4653/2020|EPI ISL 513610|B.1.128|Democratic Republic of the Congo|2020-04-30	Africa|hCoV-19/South Africa/KRISP-K002243/2020|EPI ISL 515634|B.1.1.34|South Africa|2020-07-21	0.0006051582	Africa
Africa|hCoV-19/DRC/4681/2020|EPI ISL 514116|B.1.128|Democratic Republic of the Congo|2020-04-30	Africa|hCoV-19/South Africa/KRISP-K002243/2020|EPI ISL 515634|B.1.1.34|South Africa|2020-07-21	0.0005520164	Africa
Africa|hCoV-19/DRC/4683/2020|EPI ISL 514105|B.1.5|Democratic Republic of the Congo|2020-04-30	Africa|hCoV-19/South Africa/KRISP-K002243/2020|EPI ISL 515634|B.1.1.34|South Africa|2020-07-21	0.0005849356	Africa
Africa|hCoV-19/DRC/4685/2020|EPI ISL 514106|B.1.128|Democratic Republic of the Congo|2020-04-30	Africa|hCoV-19/South Africa/KRISP-K002243/2020|EPI ISL 515634|B.1.1.34|South Africa|2020-07-21	0.0006129399	Africa
Africa|hCoV-19/DRC/4690/2020|EPI ISL 514117|B.1.128|Democratic Republic of the Congo|2020-04-30	Africa|hCoV-19/South Africa/KRISP-K002243/2020|EPI ISL 515634|B.1.1.34|South Africa|2020-07-21	0.0005797306	Africa
Africa|hCoV-19/DRC/4693/2020|EPI ISL 514118|B.1.128|Democratic Republic of the Congo|2020-04-30	Africa|hCoV-19/South Africa/KRISP-K002243/2020|EPI ISL 515634|B.1.1.34|South Africa|2020-07-21	0.0005785471	Africa
Africa|hCoV-19/DRC/4694/2020|EPI ISL 514107|B.1.128|Democratic Republic of the Congo|2020-04-30	Africa|hCoV-19/South Africa/KRISP-K002243/2020|EPI ISL 515634|B.1.1.34|South Africa|2020-07-21	0.0005853787	Africa
Africa|hCoV-19/DRC/4720/2020|EPI ISL 514108|B.1.84|Democratic Republic of the Congo|2020-05-01	Africa|hCoV-19/South Africa/KRISP-K002243/2020|EPI ISL 515634|B.1.1.34|South Africa|2020-07-21	0.0005084720	Africa
Africa|hCoV-19/DRC/4785/2020|EPI ISL 514119|B.1.84|Democratic Republic of the Congo|2020-05-01	Africa|hCoV-19/South Africa/KRISP-K002243/2020|EPI ISL 515634|B.1.1.34|South Africa|2020-07-21	0.0006467039	Africa
Africa|hCoV-19/DRC/5019/2020|EPI ISL 496511|B.1|Democratic Republic of the Congo|2020-05-02	Africa|hCoV-19/South Africa/KRISP-K002243/2020|EPI ISL 515634|B.1.1.34|South Africa|2020-07-21	0.0005682927	Africa
Africa|hCoV-19/DRC/5094/2020|EPI ISL 496491|B.1.84|Democratic Republic of the Congo|2020-05-02	Africa|hCoV-19/South Africa/KRISP-K002243/2020|EPI ISL 515634|B.1.1.34|South Africa|2020-07-21	0.0005166689	Africa
Africa|hCoV-19/DRC/5186/2020|EPI ISL 496512|B.1|Democratic Republic of the Congo|2020-05-03	Africa|hCoV-19/South Africa/KRISP-K002243/2020|EPI ISL 515634|B.1.1.34|South Africa|2020-07-21	0.0005515516	Africa
Africa|hCoV-19/DRC/5187/2020|EPI ISL 513619|B.1|Democratic Republic of the Congo|2020-05-03	Africa|hCoV-19/South Africa/KRISP-K002243/2020|EPI ISL 515634|B.1.1.34|South Africa|2020-07-21	0.0005446440	Africa
Africa|hCoV-19/DRC/5205/2020|EPI ISL 487365|B.1.1.275|Democratic Republic of the Congo|2020-05-01	Africa|hCoV-19/South Africa/KRISP-K002243/2020|EPI ISL 515634|B.1.1.34|South Africa|2020-07-21	0.0003454118	Africa
Africa|hCoV-19/DRC/521/2020|EPI ISL 420854|B.1.5|Democratic Republic of the Congo|2020-03-25	Africa|hCoV-19/South Africa/KRISP-K002243/2020|EPI ISL 515634|B.1.1.34|South Africa|2020-07-21	0.0003718750	Africa
Africa|hCoV-19/DRC/5210/2020|EPI ISL 487369|B.1.1.275|Democratic Republic of the Congo|2020-05-01	Africa|hCoV-19/South Africa/KRISP-K002243/2020|EPI ISL 515634|B.1.1.34|South Africa|2020-07-21	0.0003442195	Africa
Africa|hCoV-19/DRC/523/2020|EPI ISL 420849|B.1.1.1|Democratic Republic of the Congo|2020-03-28	Africa|hCoV-19/South Africa/KRISP-K002243/2020|EPI ISL 515634|B.1.1.34|South Africa|2020-07-21	0.0003707473	Africa
Africa|hCoV-19/DRC/5240/2020|EPI ISL 496492|B.1|Democratic Republic of the Congo|2020-05-03	Africa|hCoV-19/South Africa/KRISP-K002243/2020|EPI ISL 515634|B.1.1.34|South Africa|2020-07-21	0.0004433627	Africa
Africa|hCoV-19/DRC/5377/2020|EPI ISL 496513|B.1|Democratic Republic of the Congo|2020-05-04	Africa|hCoV-19/South Africa/KRISP-K002243/2020|EPI ISL 515634|B.1.1.34|South Africa|2020-07-21	0.0005115757	Africa
Africa|hCoV-19/DRC/5538/2020|EPI ISL 514120|B.1|Democratic Republic of the Congo|2020-05-05	Africa|hCoV-19/South Africa/KRISP-K002243/2020|EPI ISL 515634|B.1.1.34|South Africa|2020-07-21	0.0004899229	Africa
Africa|hCoV-19/DRC/5651/2020|EPI ISL 496493|B.1.1.1|Democratic Republic of the Congo|2020-05-06	Africa|hCoV-19/South Africa/KRISP-K002243/2020|EPI ISL 515634|B.1.1.34|South Africa|2020-07-21	0.0004173855	Africa
Africa|hCoV-19/DRC/5705/2020|EPI ISL 496494|B.1.84|Democratic Republic of the Congo|2020-05-06	Africa|hCoV-19/South Africa/KRISP-K002243/2020|EPI ISL 515634|B.1.1.34|South Africa|2020-07-21	0.0004957806	Africa
Africa|hCoV-19/DRC/5735/2020|EPI ISL 496495|B.1.214|Democratic Republic of the Congo|2020-05-06	Africa|hCoV-19/South Africa/KRISP-K002243/2020|EPI ISL 515634|B.1.1.34|South Africa|2020-07-21	0.0004902215	Africa
Africa|hCoV-19/DRC/5815/2020|EPI ISL 495629|B.1.214|Democratic Republic of the Congo|2020-05-06	Africa|hCoV-19/South Africa/KRISP-K002243/2020|EPI ISL 515634|B.1.1.34|South Africa|2020-07-21	0.0005606162	Africa
Africa|hCoV-19/DRC/5907/2020|EPI ISL 496496|B.1.84|Democratic Republic of the Congo|2020-05-07	Africa|hCoV-19/South Africa/KRISP-K002243/2020|EPI ISL 515634|B.1.1.34|South Africa|2020-07-21	0.0006020088	Africa
Africa|hCoV-19/DRC/5913/2020|EPI ISL 496497|B.1|Democratic Republic of the Congo|2020-05-07	Africa|hCoV-19/South Africa/KRISP-K002243/2020|EPI ISL 515634|B.1.1.34|South Africa|2020-07-21	0.0005856870	Africa
Africa|hCoV-19/DRC/5927/2020|EPI ISL 496498|B.1.9|Democratic Republic of the Congo|2020-05-07	Africa|hCoV-19/South Africa/KRISP-K002243/2020|EPI ISL 515634|B.1.1.34|South Africa|2020-07-21	0.0007584099	Africa
Africa|hCoV-19/DRC/5957/2020|EPI ISL 496499|B.1.5|Democratic Republic of the Congo|2020-05-07	Africa|hCoV-19/South Africa/KRISP-K002243/2020|EPI ISL 515634|B.1.1.34|South Africa|2020-07-21	0.0004083442	Africa
Africa|hCoV-19/DRC/5964/2020|EPI ISL 496500|B.1.178|Democratic Republic of the Congo|2020-05-07	Africa|hCoV-19/South Africa/KRISP-K002243/2020|EPI ISL 515634|B.1.1.34|South Africa|2020-07-21	0.0004291870	Africa
Africa|hCoV-19/DRC/5996/2020|EPI ISL 496514|B.1.84|Democratic Republic of the Congo|2020-05-08	Africa|hCoV-19/South Africa/KRISP-K002243/2020|EPI ISL 515634|B.1.1.34|South Africa|2020-07-21	0.0005169537	Africa
Africa|hCoV-19/DRC/6026/2020|EPI ISL 513622|B.1.1.1|Democratic Republic of the Congo|2020-05-08	Africa|hCoV-19/South Africa/KRISP-K002243/2020|EPI ISL 515634|B.1.1.34|South Africa|2020-07-21	0.0004835450	Africa
Africa|hCoV-19/DRC/6143/2020|EPI ISL 496515|B.1|Democratic Republic of the Congo|2020-05-08	Africa|hCoV-19/South Africa/KRISP-K002243/2020|EPI ISL 515634|B.1.1.34|South Africa|2020-07-21	0.0004871886	Africa
Africa|hCoV-19/DRC/6151/2020|EPI ISL 513620|B.1.214|Democratic Republic of the Congo|2020-05-08	Africa|hCoV-19/South Africa/KRISP-K002243/2020|EPI ISL 515634|B.1.1.34|South Africa|2020-07-21	0.0005475529	Africa
Africa|hCoV-19/DRC/6163/2020|EPI ISL 513623|B.1.214|Democratic Republic of the Congo|2020-05-08	Africa|hCoV-19/South Africa/KRISP-K002243/2020|EPI ISL 515634|B.1.1.34|South Africa|2020-07-21	0.0005540368	Africa
Africa|hCoV-19/DRC/6203/2020|EPI ISL 514109|B.1|Democratic Republic of the Congo|2020-05-09	Africa|hCoV-19/South Africa/KRISP-K002243/2020|EPI ISL 515634|B.1.1.34|South Africa|2020-07-21	0.0006486660	Africa
Africa|hCoV-19/DRC/6209/2020|EPI ISL 514110|B.1.84|Democratic Republic of the Congo|2020-05-09	Africa|hCoV-19/South Africa/KRISP-K002243/2020|EPI ISL 515634|B.1.1.34|South Africa|2020-07-21	0.0004771307	Africa
Africa|hCoV-19/DRC/6227/2020|EPI ISL 514121|B.1.84|Democratic Republic of the Congo|2020-05-09	Africa|hCoV-19/South Africa/KRISP-K002243/2020|EPI ISL 515634|B.1.1.34|South Africa|2020-07-21	0.0004777656	Africa
Africa|hCoV-19/DRC/6313/2020|EPI ISL 496516|B.1.84|Democratic Republic of the Congo|2020-05-09	Africa|hCoV-19/South Africa/KRISP-K002243/2020|EPI ISL 515634|B.1.1.34|South Africa|2020-07-21	0.0005338701	Africa
Africa|hCoV-19/DRC/6338/2020|EPI ISL 495630|B.1|Democratic Republic of the Congo|2020-05-09	Africa|hCoV-19/South Africa/KRISP-K002243/2020|EPI ISL 515634|B.1.1.34|South Africa|2020-07-21	0.0005277349	Africa
Africa|hCoV-19/DRC/6341/2020|EPI ISL 495631|B.1|Democratic Republic of the Congo|2020-05-09	Africa|hCoV-19/South Africa/KRISP-K002243/2020|EPI ISL 515634|B.1.1.34|South Africa|2020-07-21	0.0006379991	Africa
Africa|hCoV-19/DRC/6342/2020|EPI ISL 495632|B.1|Democratic Republic of the Congo|2020-05-09	Africa|hCoV-19/South Africa/KRISP-K002243/2020|EPI ISL 515634|B.1.1.34|South Africa|2020-07-21	0.0005916190	Africa
Africa|hCoV-19/DRC/6361/2020|EPI ISL 495633|B.1|Democratic Republic of the Congo|2020-05-09	Africa|hCoV-19/South Africa/KRISP-K002243/2020|EPI ISL 515634|B.1.1.34|South Africa|2020-07-21	0.0004974590	Africa
Africa|hCoV-19/DRC/6380/2020|EPI ISL 513611|B.1.1.275|Democratic Republic of the Congo|2020-05-04	Africa|hCoV-19/South Africa/KRISP-K002243/2020|EPI ISL 515634|B.1.1.34|South Africa|2020-07-21	0.0003459492	Africa
Africa|hCoV-19/DRC/6384/2020|EPI ISL 513612|B.1.1.275|Democratic Republic of the Congo|2020-05-07	Africa|hCoV-19/South Africa/KRISP-K002243/2020|EPI ISL 515634|B.1.1.34|South Africa|2020-07-21	0.0003109791	Africa
Africa|hCoV-19/DRC/6386/2020|EPI ISL 513613|B.1.1.275|Democratic Republic of the Congo|2020-05-07	Africa|hCoV-19/South Africa/KRISP-K002243/2020|EPI ISL 515634|B.1.1.34|South Africa|2020-07-21	0.0003052632	Africa
Africa|hCoV-19/DRC/6389/2020|EPI ISL 513614|B.1.84|Democratic Republic of the Congo|2020-05-07	Africa|hCoV-19/South Africa/KRISP-K002243/2020|EPI ISL 515634|B.1.1.34|South Africa|2020-07-21	0.0005852115	Africa
Africa|hCoV-19/DRC/6390/2020|EPI ISL 513615|B.1.1.275|Democratic Republic of the Congo|2020-05-04	Africa|hCoV-19/South Africa/KRISP-K002243/2020|EPI ISL 515634|B.1.1.34|South Africa|2020-07-21	0.0004076011	Africa
Africa|hCoV-19/DRC/6392/2020|EPI ISL 513616|B.1|Democratic Republic of the Congo|2020-05-04	Africa|hCoV-19/South Africa/KRISP-K002243/2020|EPI ISL 515634|B.1.1.34|South Africa|2020-07-21	0.0003732286	Africa
Africa|hCoV-19/DRC/6395/2020|EPI ISL 513617|B.1.1.275|Democratic Republic of the Congo|2020-05-07	Africa|hCoV-19/South Africa/KRISP-K002243/2020|EPI ISL 515634|B.1.1.34|South Africa|2020-07-21	0.0004369498	Africa
Africa|hCoV-19/DRC/6398/2020|EPI ISL 513618|B.1.1.275|Democratic Republic of the Congo|2020-05-07	Africa|hCoV-19/South Africa/KRISP-K002243/2020|EPI ISL 515634|B.1.1.34|South Africa|2020-07-21	0.0003360656	Africa
Africa|hCoV-19/DRC/6724/2020|EPI ISL 495634|B.1|Democratic Republic of the Congo|2020-05-11	Africa|hCoV-19/South Africa/KRISP-K002243/2020|EPI ISL 515634|B.1.1.34|South Africa|2020-07-21	0.0004771242	Africa
Africa|hCoV-19/DRC/6743/2020|EPI ISL 495635|B.1.149|Democratic Republic of the Congo|2020-05-11	Africa|hCoV-19/South Africa/KRISP-K002243/2020|EPI ISL 515634|B.1.1.34|South Africa|2020-07-21	0.0004949149	Africa
Africa|hCoV-19/DRC/6783/2020|EPI ISL 496501|B.1.149|Democratic Republic of the Congo|2020-05-11	Africa|hCoV-19/South Africa/KRISP-K002243/2020|EPI ISL 515634|B.1.1.34|South Africa|2020-07-21	0.0005270860	Africa
Africa|hCoV-19/DRC/6784/2020|EPI ISL 495636|B.1|Democratic Republic of the Congo|2020-05-11	Africa|hCoV-19/South Africa/KRISP-K002243/2020|EPI ISL 515634|B.1.1.34|South Africa|2020-07-21	0.0004422675	Africa
Africa|hCoV-19/DRC/6786/2020|EPI ISL 495637|B.1.178|Democratic Republic of the Congo|2020-05-11	Africa|hCoV-19/South Africa/KRISP-K002243/2020|EPI ISL 515634|B.1.1.34|South Africa|2020-07-21	0.0005457031	Africa
Africa|hCoV-19/DRC/6791/2020|EPI ISL 495638|B.1.178|Democratic Republic of the Congo|2020-05-11	Africa|hCoV-19/South Africa/KRISP-K002243/2020|EPI ISL 515634|B.1.1.34|South Africa|2020-07-21	0.0005135122	Africa
Africa|hCoV-19/DRC/6792/2020|EPI ISL 495639|B.1|Democratic Republic of the Congo|2020-05-11	Africa|hCoV-19/South Africa/KRISP-K002243/2020|EPI ISL 515634|B.1.1.34|South Africa|2020-07-21	0.0004990319	Africa
Africa|hCoV-19/DRC/6801/2020|EPI ISL 514111|B.1|Democratic Republic of the Congo|2020-05-11	Africa|hCoV-19/South Africa/KRISP-K002243/2020|EPI ISL 515634|B.1.1.34|South Africa|2020-07-21	0.0006879251	Africa
Africa|hCoV-19/DRC/6853/2020|EPI ISL 496502|B.1.214|Democratic Republic of the Congo|2020-05-11	Africa|hCoV-19/South Africa/KRISP-K002243/2020|EPI ISL 515634|B.1.1.34|South Africa|2020-07-21	0.0004846391	Africa
Africa|hCoV-19/DRC/6854/2020|EPI ISL 496503|B.1|Democratic Republic of the Congo|2020-05-11	Africa|hCoV-19/South Africa/KRISP-K002243/2020|EPI ISL 515634|B.1.1.34|South Africa|2020-07-21	0.0006697908	Africa
Africa|hCoV-19/DRC/6875/2020|EPI ISL 496504|B.1|Democratic Republic of the Congo|2020-05-11	Africa|hCoV-19/South Africa/KRISP-K002243/2020|EPI ISL 515634|B.1.1.34|South Africa|2020-07-21	0.0004771469	Africa
Africa|hCoV-19/DRC/7042/2020|EPI ISL 513592|B.1.214|Democratic Republic of the Congo|2020-05-12	Africa|hCoV-19/South Africa/KRISP-K002243/2020|EPI ISL 515634|B.1.1.34|South Africa|2020-07-21	0.0005098443	Africa
Africa|hCoV-19/DRC/7061/2020|EPI ISL 513593|B.1|Democratic Republic of the Congo|2020-05-12	Africa|hCoV-19/South Africa/KRISP-K002243/2020|EPI ISL 515634|B.1.1.34|South Africa|2020-07-21	0.0004579310	Africa
Africa|hCoV-19/DRC/7140/2020|EPI ISL 513594|B.1.214|Democratic Republic of the Congo|2020-05-12	Africa|hCoV-19/South Africa/KRISP-K002243/2020|EPI ISL 515634|B.1.1.34|South Africa|2020-07-21	0.0006219668	Africa
Africa|hCoV-19/DRC/7200/2020|EPI ISL 514112|B.1|Democratic Republic of the Congo|2020-05-13	Africa|hCoV-19/South Africa/KRISP-K002243/2020|EPI ISL 515634|B.1.1.34|South Africa|2020-07-21	0.0006103815	Africa
Africa|hCoV-19/DRC/7211/2020|EPI ISL 514122|B.1.149|Democratic Republic of the Congo|2020-05-13	Africa|hCoV-19/South Africa/KRISP-K002243/2020|EPI ISL 515634|B.1.1.34|South Africa|2020-07-21	0.0005105190	Africa
Africa|hCoV-19/DRC/7248/2020|EPI ISL 514123|B.1|Democratic Republic of the Congo|2020-05-13	Africa|hCoV-19/South Africa/KRISP-K002243/2020|EPI ISL 515634|B.1.1.34|South Africa|2020-07-21	0.0004871444	Africa
Africa|hCoV-19/DRC/7255/2020|EPI ISL 514124|B.1.149|Democratic Republic of the Congo|2020-05-13	Africa|hCoV-19/South Africa/KRISP-K002243/2020|EPI ISL 515634|B.1.1.34|South Africa|2020-07-21	0.0006178231	Africa
Africa|hCoV-19/DRC/73/2020|EPI ISL 417941|B.1.178|Democratic Republic of the Congo|2020-03-18	Africa|hCoV-19/South Africa/KRISP-K002243/2020|EPI ISL 515634|B.1.1.34|South Africa|2020-07-21	0.0004076842	Africa
Africa|hCoV-19/DRC/7386/2020|EPI ISL 513595|B.1.5|Democratic Republic of the Congo|2020-05-14	Africa|hCoV-19/South Africa/KRISP-K002243/2020|EPI ISL 515634|B.1.1.34|South Africa|2020-07-21	0.0004199601	Africa
Africa|hCoV-19/DRC/7430/2020|EPI ISL 496517|B.1.1.1|Democratic Republic of the Congo|2020-05-14	Africa|hCoV-19/South Africa/KRISP-K002243/2020|EPI ISL 515634|B.1.1.34|South Africa|2020-07-21	0.0006095168	Africa
Africa|hCoV-19/DRC/7434/2020|EPI ISL 513621|B.1.1.1|Democratic Republic of the Congo|2020-05-14	Africa|hCoV-19/South Africa/KRISP-K002243/2020|EPI ISL 515634|B.1.1.34|South Africa|2020-07-21	0.0005923385	Africa
Africa|hCoV-19/DRC/7471/2020|EPI ISL 513596|B.1.214|Democratic Republic of the Congo|2020-05-14	Africa|hCoV-19/South Africa/KRISP-K002243/2020|EPI ISL 515634|B.1.1.34|South Africa|2020-07-21	0.0005133893	Africa
Africa|hCoV-19/DRC/7488/2020|EPI ISL 514113|B.1.1|Democratic Republic of the Congo|2020-05-14	Africa|hCoV-19/South Africa/KRISP-K002243/2020|EPI ISL 515634|B.1.1.34|South Africa|2020-07-21	0.0002725133	Africa
Africa|hCoV-19/DRC/7713/2020|EPI ISL 495640|B.1|Democratic Republic of the Congo|2020-05-14	Africa|hCoV-19/South Africa/KRISP-K002243/2020|EPI ISL 515634|B.1.1.34|South Africa|2020-07-21	0.0006986789	Africa
Africa|hCoV-19/DRC/7864/2020|EPI ISL 496505|B.1.214|Democratic Republic of the Congo|2020-05-15	Africa|hCoV-19/South Africa/KRISP-K002243/2020|EPI ISL 515634|B.1.1.34|South Africa|2020-07-21	0.0005900728	Africa
Africa|hCoV-19/DRC/7920/2020|EPI ISL 495641|B.1|Democratic Republic of the Congo|2020-05-15	Africa|hCoV-19/South Africa/KRISP-K002243/2020|EPI ISL 515634|B.1.1.34|South Africa|2020-07-21	0.0006140660	Africa
Africa|hCoV-19/DRC/80/2020|EPI ISL 417942|B.1.178|Democratic Republic of the Congo|2020-03-18	Africa|hCoV-19/South Africa/KRISP-K002243/2020|EPI ISL 515634|B.1.1.34|South Africa|2020-07-21	0.0004050837	Africa
Africa|hCoV-19/DRC/8018/2020|EPI ISL 514125|B.1.5|Democratic Republic of the Congo|2020-05-15	Africa|hCoV-19/South Africa/KRISP-K002243/2020|EPI ISL 515634|B.1.1.34|South Africa|2020-07-21	0.0006001814	Africa
Africa|hCoV-19/DRC/81/2020|EPI ISL 417944|B.1.9|Democratic Republic of the Congo|2020-03-18	Africa|hCoV-19/South Africa/KRISP-K002243/2020|EPI ISL 515634|B.1.1.34|South Africa|2020-07-21	0.0005079845	Africa
Africa|hCoV-19/DRC/82/2020|EPI ISL 417946|B.1.5|Democratic Republic of the Congo|2020-03-18	Africa|hCoV-19/South Africa/KRISP-K002243/2020|EPI ISL 515634|B.1.1.34|South Africa|2020-07-21	0.0003696885	Africa
Africa|hCoV-19/DRC/94/2020|EPI ISL 417947|B.1|Democratic Republic of the Congo|2020-03-19	Africa|hCoV-19/South Africa/KRISP-K002243/2020|EPI ISL 515634|B.1.1.34|South Africa|2020-07-21	0.0004034848	Africa
Africa|hCoV-19/DRC/998/2020|EPI ISL 429254|B.1|Democratic Republic of the Congo|2020-04-03	Africa|hCoV-19/South Africa/KRISP-K002243/2020|EPI ISL 515634|B.1.1.34|South Africa|2020-07-21	0.0004961897	Africa
Africa|hCoV-19/DRC/KN-0038/2020|EPI ISL 417434|B.1.128|Democratic Republic of the Congo|2020-03-14	Africa|hCoV-19/South Africa/KRISP-K002243/2020|EPI ISL 515634|B.1.1.34|South Africa|2020-07-21	0.0005293254	Africa
Africa|hCoV-19/DRC/KN-0054/2020|EPI ISL 417437|B.1.178|Democratic Republic of the Congo|2020-03-17	Africa|hCoV-19/South Africa/KRISP-K002243/2020|EPI ISL 515634|B.1.1.34|South Africa|2020-07-21	0.0004374511	Africa
Africa|hCoV-19/DRC/KN-0058/2020|EPI ISL 417438|B.1|Democratic Republic of the Congo|2020-03-17	Africa|hCoV-19/South Africa/KRISP-K002243/2020|EPI ISL 515634|B.1.1.34|South Africa|2020-07-21	0.0004069874	Africa
Africa|hCoV-19/DRC/KN-0060/2020|EPI ISL 417440|B.1|Democratic Republic of the Congo|2020-03-17	Africa|hCoV-19/South Africa/KRISP-K002243/2020|EPI ISL 515634|B.1.1.34|South Africa|2020-07-21	0.0004377988	Africa
Africa|hCoV-19/DRC/KN-0070/2020|EPI ISL 417441|B.1.178|Democratic Republic of the Congo|2020-03-17	Africa|hCoV-19/South Africa/KRISP-K002243/2020|EPI ISL 515634|B.1.1.34|South Africa|2020-07-21	0.0004130861	Africa
Africa|hCoV-19/DRC/KN-0072/2020|EPI ISL 417442|B.1.178|Democratic Republic of the Congo|2020-03-18	Africa|hCoV-19/South Africa/KRISP-K002243/2020|EPI ISL 515634|B.1.1.34|South Africa|2020-07-21	0.0004053844	Africa
Africa|hCoV-19/DRC/KN-13/2020|EPI ISL 414647|B.1|Democratic Republic of the Congo|2020-03-09	Africa|hCoV-19/South Africa/KRISP-K002243/2020|EPI ISL 515634|B.1.1.34|South Africa|2020-07-21	0.0004163763	Africa
Africa|hCoV-19/Egypt/Army-MCL001/2020|EPI ISL 510526|B.1|Egypt|2020-06-01	Africa|hCoV-19/South Africa/KRISP-K002243/2020|EPI ISL 515634|B.1.1.34|South Africa|2020-07-21	0.0005378421	Africa
Africa|hCoV-19/Egypt/C-CU001a-S1/2020|EPI ISL 529031|B.1.255|Egypt|2020-05-19	Africa|hCoV-19/South Africa/KRISP-K002243/2020|EPI ISL 515634|B.1.1.34|South Africa|2020-07-21	0.0005715863	Africa
Africa|hCoV-19/Egypt/C-CU002b-S3/2020|EPI ISL 529032|B.1.1.1|Egypt|2020-06-19	Africa|hCoV-19/South Africa/KRISP-K002243/2020|EPI ISL 515634|B.1.1.34|South Africa|2020-07-21	0.0006050685	Africa
Africa|hCoV-19/Egypt/C-VSVRI-SERVAC/2020|EPI ISL 528386|B.1.255|Egypt|2020-08-22	Africa|hCoV-19/South Africa/KRISP-K002243/2020|EPI ISL 515634|B.1.1.34|South Africa|2020-07-21	0.0004033628	Africa
Africa|hCoV-19/Egypt/CUNCI-7I028/2020|EPI ISL 524426|B.1.255|Egypt|2020-07-19	Africa|hCoV-19/South Africa/KRISP-K002243/2020|EPI ISL 515634|B.1.1.34|South Africa|2020-07-21	0.0004033628	Africa
Africa|hCoV-19/Egypt/CUNCI-HGC002/2020|EPI ISL 468045|B.1|Egypt|2020-05-02	Africa|hCoV-19/South Africa/KRISP-K002243/2020|EPI ISL 515634|B.1.1.34|South Africa|2020-07-21	0.0004037251	Africa
Africa|hCoV-19/Egypt/CUNCI-HGC004/2020|EPI ISL 468048|B.1|Egypt|2020-05-02	Africa|hCoV-19/South Africa/KRISP-K002243/2020|EPI ISL 515634|B.1.1.34|South Africa|2020-07-21	0.0004036165	Africa
Africa|hCoV-19/Egypt/CUNCI-HGC005/2020|EPI ISL 468052|B.1|Egypt|2020-05-02	Africa|hCoV-19/South Africa/KRISP-K002243/2020|EPI ISL 515634|B.1.1.34|South Africa|2020-07-21	0.0004709302	Africa
Africa|hCoV-19/Egypt/CUNCI-HGC006/2020|EPI ISL 468050|B.1|Egypt|2020-05-02	Africa|hCoV-19/South Africa/KRISP-K002243/2020|EPI ISL 515634|B.1.1.34|South Africa|2020-07-21	0.0004708416	Africa
Africa|hCoV-19/Egypt/CUNCI-HGC007-2/2020|EPI ISL 468054|B.1|Egypt|2020-05-02	Africa|hCoV-19/South Africa/KRISP-K002243/2020|EPI ISL 515634|B.1.1.34|South Africa|2020-07-21	0.0005043934	Africa
Africa|hCoV-19/Egypt/CUNCI-HGC007/2020|EPI ISL 468046|B.1|Egypt|2020-05-02	Africa|hCoV-19/South Africa/KRISP-K002243/2020|EPI ISL 515634|B.1.1.34|South Africa|2020-07-21	0.0004709207	Africa
Africa|hCoV-19/Egypt/CUNCI-HGC008/2020|EPI ISL 468044|B.1|Egypt|2020-05-02	Africa|hCoV-19/South Africa/KRISP-K002243/2020|EPI ISL 515634|B.1.1.34|South Africa|2020-07-21	0.0004709366	Africa
Africa|hCoV-19/Egypt/CUNCI-HGC009/2020|EPI ISL 468053|B.1|Egypt|2020-05-02	Africa|hCoV-19/South Africa/KRISP-K002243/2020|EPI ISL 515634|B.1.1.34|South Africa|2020-07-21	0.0004037794	Africa
Africa|hCoV-19/Egypt/CUNCI-HGC010/2020|EPI ISL 468055|B.1.247|Egypt|2020-05-02	Africa|hCoV-19/South Africa/KRISP-K002243/2020|EPI ISL 515634|B.1.1.34|South Africa|2020-07-21	0.0006391688	Africa
Africa|hCoV-19/Egypt/CUNCI-HGC011/2020|EPI ISL 468059|B.1|Egypt|2020-05-02	Africa|hCoV-19/South Africa/KRISP-K002243/2020|EPI ISL 515634|B.1.1.34|South Africa|2020-07-21	0.0004709635	Africa
Africa|hCoV-19/Egypt/CUNCI-HGC012/2020|EPI ISL 468051|B.1.255|Egypt|2020-05-02	Africa|hCoV-19/South Africa/KRISP-K002243/2020|EPI ISL 515634|B.1.1.34|South Africa|2020-07-21	0.0006055388	Africa
Africa|hCoV-19/Egypt/CUNCI-HGC013/2020|EPI ISL 468047|B.1.201|Egypt|2020-05-02	Africa|hCoV-19/South Africa/KRISP-K002243/2020|EPI ISL 515634|B.1.1.34|South Africa|2020-07-21	0.0005382403	Africa
Africa|hCoV-19/Egypt/CUNCI-HGC014/2020|EPI ISL 468060|B.1.5|Egypt|2020-05-02	Africa|hCoV-19/South Africa/KRISP-K002243/2020|EPI ISL 515634|B.1.1.34|South Africa|2020-07-21	0.0003363900	Africa
Africa|hCoV-19/Egypt/CUNCI-HGC015/2020|EPI ISL 468056|B.1|Egypt|2020-05-02	Africa|hCoV-19/South Africa/KRISP-K002243/2020|EPI ISL 515634|B.1.1.34|South Africa|2020-07-21	0.0003363787	Africa
Africa|hCoV-19/Egypt/CUNCI-HGC016/2020|EPI ISL 468058|B.1|Egypt|2020-05-02	Africa|hCoV-19/South Africa/KRISP-K002243/2020|EPI ISL 515634|B.1.1.34|South Africa|2020-07-21	0.0004718570	Africa
Africa|hCoV-19/Egypt/CUNCI-HGC021/2020|EPI ISL 468061|B.1|Egypt|2020-05-02	Africa|hCoV-19/South Africa/KRISP-K002243/2020|EPI ISL 515634|B.1.1.34|South Africa|2020-07-21	0.0004716233	Africa
Africa|hCoV-19/Egypt/CUNCI-HGC023/2020|EPI ISL 468057|B.1.5|Egypt|2020-05-02	Africa|hCoV-19/South Africa/KRISP-K002243/2020|EPI ISL 515634|B.1.1.34|South Africa|2020-07-21	0.0003700701	Africa
Africa|hCoV-19/Egypt/CUNCI-HGC028/2020|EPI ISL 468062|B.1|Egypt|2020-05-02	Africa|hCoV-19/South Africa/KRISP-K002243/2020|EPI ISL 515634|B.1.1.34|South Africa|2020-07-21	0.0005391832	Africa
Africa|hCoV-19/Egypt/CUNCI-HGC3I011/2020|EPI ISL 479697|B.1|Egypt|2020-06-02	Africa|hCoV-19/South Africa/KRISP-K002243/2020|EPI ISL 515634|B.1.1.34|South Africa|2020-07-21	0.0004706152	Africa
Africa|hCoV-19/Egypt/CUNCI-HGC3I012/2020|EPI ISL 479693|B.1.255|Egypt|2020-06-02	Africa|hCoV-19/South Africa/KRISP-K002243/2020|EPI ISL 515634|B.1.1.34|South Africa|2020-07-21	0.0006050911	Africa
Africa|hCoV-19/Egypt/CUNCI-HGC3I013/2020|EPI ISL 479694|B.1.201|Egypt|2020-06-02	Africa|hCoV-19/South Africa/KRISP-K002243/2020|EPI ISL 515634|B.1.1.34|South Africa|2020-07-21	0.0005378424	Africa
Africa|hCoV-19/Egypt/CUNCI-HGC3I014/2020|EPI ISL 479696|B.1.5|Egypt|2020-06-02	Africa|hCoV-19/South Africa/KRISP-K002243/2020|EPI ISL 515634|B.1.1.34|South Africa|2020-07-21	0.0003361300	Africa
Africa|hCoV-19/Egypt/CUNCI-HGC3I02/2020|EPI ISL 479686|B.1|Egypt|2020-06-02	Africa|hCoV-19/South Africa/KRISP-K002243/2020|EPI ISL 515634|B.1.1.34|South Africa|2020-07-21	0.0004370146	Africa
Africa|hCoV-19/Egypt/CUNCI-HGC3I023/2020|EPI ISL 479695|B.1.5|Egypt|2020-06-02	Africa|hCoV-19/South Africa/KRISP-K002243/2020|EPI ISL 515634|B.1.1.34|South Africa|2020-07-21	0.0003697965	Africa
Africa|hCoV-19/Egypt/CUNCI-HGC3I025/2020|EPI ISL 479691|B.1|Egypt|2020-06-02	Africa|hCoV-19/South Africa/KRISP-K002243/2020|EPI ISL 515634|B.1.1.34|South Africa|2020-07-21	0.0005042899	Africa
Africa|hCoV-19/Egypt/CUNCI-HGC3I03/2020|EPI ISL 479687|B.1|Egypt|2020-06-02	Africa|hCoV-19/South Africa/KRISP-K002243/2020|EPI ISL 515634|B.1.1.34|South Africa|2020-07-21	0.0004705726	Africa
Africa|hCoV-19/Egypt/CUNCI-HGC3I05/2020|EPI ISL 479690|B.1|Egypt|2020-06-02	Africa|hCoV-19/South Africa/KRISP-K002243/2020|EPI ISL 515634|B.1.1.34|South Africa|2020-07-21	0.0004705820	Africa
Africa|hCoV-19/Egypt/CUNCI-HGC3I06/2020|EPI ISL 479688|B.1|Egypt|2020-06-02	Africa|hCoV-19/South Africa/KRISP-K002243/2020|EPI ISL 515634|B.1.1.34|South Africa|2020-07-21	0.0004705884	Africa
Africa|hCoV-19/Egypt/CUNCI-HGC3I08/2020|EPI ISL 479698|B.1|Egypt|2020-06-02	Africa|hCoV-19/South Africa/KRISP-K002243/2020|EPI ISL 515634|B.1.1.34|South Africa|2020-07-21	0.0004705884	Africa
Africa|hCoV-19/Egypt/CUNCI-HGC3I09/2020|EPI ISL 479692|B.1|Egypt|2020-06-02	Africa|hCoV-19/South Africa/KRISP-K002243/2020|EPI ISL 515634|B.1.1.34|South Africa|2020-07-21	0.0004034808	Africa
Africa|hCoV-19/Egypt/CUNCI-HGC4I003/2020|EPI ISL 479699|B.1.1.247|Egypt|2020-06-02	Africa|hCoV-19/South Africa/KRISP-K002243/2020|EPI ISL 515634|B.1.1.34|South Africa|2020-07-21	0.0004706025	Africa
Africa|hCoV-19/Egypt/CUNCI-HGC4I004/2020|EPI ISL 479700|B.1.1.296|Egypt|2020-06-02	Africa|hCoV-19/South Africa/KRISP-K002243/2020|EPI ISL 515634|B.1.1.34|South Africa|2020-07-21	0.0003696995	Africa
Africa|hCoV-19/Egypt/CUNCI-HGC4I015/2020|EPI ISL 479728|B.1.1.123|Egypt|2020-06-02	Africa|hCoV-19/South Africa/KRISP-K002243/2020|EPI ISL 515634|B.1.1.34|South Africa|2020-07-21	0.0004033924	Africa
Africa|hCoV-19/Egypt/CUNCI-HGC4I022/2020|EPI ISL 479705|B.1.1|Egypt|2020-06-02	Africa|hCoV-19/South Africa/KRISP-K002243/2020|EPI ISL 515634|B.1.1.34|South Africa|2020-07-21	0.0005042272	Africa
Africa|hCoV-19/Egypt/CUNCI-HGC4I023/2020|EPI ISL 479729|B.1.1.247|Egypt|2020-06-02	Africa|hCoV-19/South Africa/KRISP-K002243/2020|EPI ISL 515634|B.1.1.34|South Africa|2020-07-21	0.0003361740	Africa
Africa|hCoV-19/Egypt/CUNCI-HGC4I025/2020|EPI ISL 479706|B.1.255|Egypt|2020-06-02	Africa|hCoV-19/South Africa/KRISP-K002243/2020|EPI ISL 515634|B.1.1.34|South Africa|2020-07-21	0.0005378477	Africa
Africa|hCoV-19/Egypt/CUNCI-HGC4I026/2020|EPI ISL 479702|B.1|Egypt|2020-06-02	Africa|hCoV-19/South Africa/KRISP-K002243/2020|EPI ISL 515634|B.1.1.34|South Africa|2020-07-21	0.0006056671	Africa
Africa|hCoV-19/Egypt/CUNCI-HGC4I029/2020|EPI ISL 479701|B.1.1.1|Egypt|2020-06-02	Africa|hCoV-19/South Africa/KRISP-K002243/2020|EPI ISL 515634|B.1.1.34|South Africa|2020-07-21	0.0005378478	Africa
Africa|hCoV-19/Egypt/CUNCI-HGC4I030/2020|EPI ISL 479703|B.1|Egypt|2020-06-02	Africa|hCoV-19/South Africa/KRISP-K002243/2020|EPI ISL 515634|B.1.1.34|South Africa|2020-07-21	0.0005378316	Africa
Africa|hCoV-19/Egypt/CUNCI-HGC4I031/2020|EPI ISL 479707|B.1.1.1|Egypt|2020-06-02	Africa|hCoV-19/South Africa/KRISP-K002243/2020|EPI ISL 515634|B.1.1.34|South Africa|2020-07-21	0.0006050889	Africa
Africa|hCoV-19/Egypt/CUNCI-HGC4I032/2020|EPI ISL 479709|B.1.1|Egypt|2020-06-02	Africa|hCoV-19/South Africa/KRISP-K002243/2020|EPI ISL 515634|B.1.1.34|South Africa|2020-07-21	0.0003700227	Africa
Africa|hCoV-19/Egypt/CUNCI-HGC4I033/2020|EPI ISL 479704|B.1|Egypt|2020-06-02	Africa|hCoV-19/South Africa/KRISP-K002243/2020|EPI ISL 515634|B.1.1.34|South Africa|2020-07-21	0.0004370439	Africa
Africa|hCoV-19/Egypt/CUNCI-HGC4I034/2020|EPI ISL 479708|B.1.255|Egypt|2020-06-02	Africa|hCoV-19/South Africa/KRISP-K002243/2020|EPI ISL 515634|B.1.1.34|South Africa|2020-07-21	0.0004033221	Africa
Africa|hCoV-19/Egypt/CUNCI-HGC5I001/2020|EPI ISL 479710|B.1.1|Egypt|2020-06-02	Africa|hCoV-19/South Africa/KRISP-K002243/2020|EPI ISL 515634|B.1.1.34|South Africa|2020-07-21	0.0002353266	Africa
Africa|hCoV-19/Egypt/CUNCI-HGC5I003/2020|EPI ISL 479711|B.1|Egypt|2020-06-02	Africa|hCoV-19/South Africa/KRISP-K002243/2020|EPI ISL 515634|B.1.1.34|South Africa|2020-07-21	0.0004033668	Africa
Africa|hCoV-19/Egypt/CUNCI-HGC5I010/2020|EPI ISL 479730|B.1.1|Egypt|2020-06-02	Africa|hCoV-19/South Africa/KRISP-K002243/2020|EPI ISL 515634|B.1.1.34|South Africa|2020-07-21	0.0003025750	Africa
Africa|hCoV-19/Egypt/CUNCI-HGC5I011/2020|EPI ISL 479712|B.1.1|Egypt|2020-06-02	Africa|hCoV-19/South Africa/KRISP-K002243/2020|EPI ISL 515634|B.1.1.34|South Africa|2020-07-21	0.0002352949	Africa
Africa|hCoV-19/Egypt/CUNCI-HGC5I012/2020|EPI ISL 479713|B.1.1|Egypt|2020-06-02	Africa|hCoV-19/South Africa/KRISP-K002243/2020|EPI ISL 515634|B.1.1.34|South Africa|2020-07-21	0.0002688417	Africa
Africa|hCoV-19/Egypt/CUNCI-HGC5I014/2020|EPI ISL 479714|B.1.255|Egypt|2020-06-02	Africa|hCoV-19/South Africa/KRISP-K002243/2020|EPI ISL 515634|B.1.1.34|South Africa|2020-07-21	0.0005378658	Africa
Africa|hCoV-19/Egypt/CUNCI-HGC5I015/2020|EPI ISL 475722|B.1.255|Egypt|2020-05-02	Africa|hCoV-19/South Africa/KRISP-K002243/2020|EPI ISL 515634|B.1.1.34|South Africa|2020-07-21	0.0006054083	Africa
Africa|hCoV-19/Egypt/CUNCI-HGC5I016/2020|EPI ISL 479731|B.1|Egypt|2020-06-02	Africa|hCoV-19/South Africa/KRISP-K002243/2020|EPI ISL 515634|B.1.1.34|South Africa|2020-07-21	0.0004370101	Africa
Africa|hCoV-19/Egypt/CUNCI-HGC5I022/2020|EPI ISL 479715|B.1.1|Egypt|2020-06-02	Africa|hCoV-19/South Africa/KRISP-K002243/2020|EPI ISL 515634|B.1.1.34|South Africa|2020-07-21	0.0003024631	Africa
Africa|hCoV-19/Egypt/CUNCI-HGC5I025/2020|EPI ISL 479716|A|Egypt|2020-06-02	Africa|hCoV-19/South Africa/KRISP-K002243/2020|EPI ISL 515634|B.1.1.34|South Africa|2020-07-21	0.0003704851	Africa
Africa|hCoV-19/Egypt/CUNCI-HGC5I026/2020|EPI ISL 479735|B.1.5|Egypt|2020-06-02	Africa|hCoV-19/South Africa/KRISP-K002243/2020|EPI ISL 515634|B.1.1.34|South Africa|2020-07-21	0.0005381062	Africa
Africa|hCoV-19/Egypt/CUNCI-HGC5I029/2020|EPI ISL 479734|B.1|Egypt|2020-06-02	Africa|hCoV-19/South Africa/KRISP-K002243/2020|EPI ISL 515634|B.1.1.34|South Africa|2020-07-21	0.0004370733	Africa
Africa|hCoV-19/Egypt/CUNCI-HGC5I030/2020|EPI ISL 479721|B.1.5|Egypt|2020-06-02	Africa|hCoV-19/South Africa/KRISP-K002243/2020|EPI ISL 515634|B.1.1.34|South Africa|2020-07-21	0.0003361752	Africa
Africa|hCoV-19/Egypt/CUNCI-HGC5I033/2020|EPI ISL 479717|B.1.5|Egypt|2020-06-02	Africa|hCoV-19/South Africa/KRISP-K002243/2020|EPI ISL 515634|B.1.1.34|South Africa|2020-07-21	0.0003025851	Africa
Africa|hCoV-19/Egypt/CUNCI-HGC5I034/2020|EPI ISL 479720|B.1.5|Egypt|2020-06-02	Africa|hCoV-19/South Africa/KRISP-K002243/2020|EPI ISL 515634|B.1.1.34|South Africa|2020-07-21	0.0003697206	Africa
Africa|hCoV-19/Egypt/CUNCI-HGC6I002/2020|EPI ISL 479719|B.1.1.1|Egypt|2020-06-02	Africa|hCoV-19/South Africa/KRISP-K002243/2020|EPI ISL 515634|B.1.1.34|South Africa|2020-07-21	0.0005041883	Africa
Africa|hCoV-19/Egypt/CUNCI-HGC6I003/2020|EPI ISL 479718|B.1.5|Egypt|2020-06-02	Africa|hCoV-19/South Africa/KRISP-K002243/2020|EPI ISL 515634|B.1.1.34|South Africa|2020-07-21	0.0004370042	Africa
Africa|hCoV-19/Egypt/CUNCI-HGC6I007/2020|EPI ISL 479722|B.1|Egypt|2020-06-02	Africa|hCoV-19/South Africa/KRISP-K002243/2020|EPI ISL 515634|B.1.1.34|South Africa|2020-07-21	0.0003698338	Africa
Africa|hCoV-19/Egypt/CUNCI-HGC6I010/2020|EPI ISL 478672|B.1|Egypt|2020-06-02	Africa|hCoV-19/South Africa/KRISP-K002243/2020|EPI ISL 515634|B.1.1.34|South Africa|2020-07-21	0.0005378063	Africa
Africa|hCoV-19/Egypt/CUNCI-HGC6I011/2020|EPI ISL 479727|A|Egypt|2020-06-02	Africa|hCoV-19/South Africa/KRISP-K002243/2020|EPI ISL 515634|B.1.1.34|South Africa|2020-07-21	0.0008743174	Africa
Africa|hCoV-19/Egypt/CUNCI-HGC6I015/2020|EPI ISL 479725|B.1.1|Egypt|2020-06-02	Africa|hCoV-19/South Africa/KRISP-K002243/2020|EPI ISL 515634|B.1.1.34|South Africa|2020-07-21	0.0004032910	Africa
Africa|hCoV-19/Egypt/CUNCI-HGC6I016/2020|EPI ISL 475723|B.1.247|Egypt|2020-06-02	Africa|hCoV-19/South Africa/KRISP-K002243/2020|EPI ISL 515634|B.1.1.34|South Africa|2020-07-21	0.0006392787	Africa
Africa|hCoV-19/Egypt/CUNCI-HGC6I024/2020|EPI ISL 479732|B.1.1.247|Egypt|2020-06-02	Africa|hCoV-19/South Africa/KRISP-K002243/2020|EPI ISL 515634|B.1.1.34|South Africa|2020-07-21	0.0003701186	Africa
Africa|hCoV-19/Egypt/CUNCI-HGC6I026/2020|EPI ISL 479724|B.1.1.1|Egypt|2020-06-02	Africa|hCoV-19/South Africa/KRISP-K002243/2020|EPI ISL 515634|B.1.1.34|South Africa|2020-07-21	0.0005378116	Africa
Africa|hCoV-19/Egypt/CUNCI-HGC6I029/2020|EPI ISL 477161|B.1.255|Egypt|2020-06-02	Africa|hCoV-19/South Africa/KRISP-K002243/2020|EPI ISL 515634|B.1.1.34|South Africa|2020-07-21	0.0005378297	Africa
Africa|hCoV-19/Egypt/CUNCI-HGC6I031/2020|EPI ISL 475724|B.1.1.1|Egypt|2020-06-02	Africa|hCoV-19/South Africa/KRISP-K002243/2020|EPI ISL 515634|B.1.1.34|South Africa|2020-07-21	0.0005044985	Africa
Africa|hCoV-19/Egypt/CUNCI-HGC6I032/2020|EPI ISL 479733|B.1.1.1|Egypt|2020-06-02	Africa|hCoV-19/South Africa/KRISP-K002243/2020|EPI ISL 515634|B.1.1.34|South Africa|2020-07-21	0.0005042560	Africa
Africa|hCoV-19/Egypt/CUNCI-HGC6I033/2020|EPI ISL 479723|B.1.1.1|Egypt|2020-06-02	Africa|hCoV-19/South Africa/KRISP-K002243/2020|EPI ISL 515634|B.1.1.34|South Africa|2020-07-21	0.0005042340	Africa
Africa|hCoV-19/Egypt/CUNCI-HGC7I01/2020|EPI ISL 529141|B.1|Egypt|2020-07-19	Africa|hCoV-19/South Africa/KRISP-K002243/2020|EPI ISL 515634|B.1.1.34|South Africa|2020-07-21	0.0005715381	Africa
Africa|hCoV-19/Egypt/CUNCI-HGC7I02/2020|EPI ISL 529142|A|Egypt|2020-07-19	Africa|hCoV-19/South Africa/KRISP-K002243/2020|EPI ISL 515634|B.1.1.34|South Africa|2020-07-21	0.0008407293	Africa
Africa|hCoV-19/Egypt/CUNCI-HGC7I07/2020|EPI ISL 529145|B.1|Egypt|2020-07-19	Africa|hCoV-19/South Africa/KRISP-K002243/2020|EPI ISL 515634|B.1.1.34|South Africa|2020-07-21	0.0005379201	Africa
Africa|hCoV-19/Egypt/EGY-020/2020|EPI ISL 526975|B.1|Egypt|2020-08-14	Africa|hCoV-19/South Africa/KRISP-K002243/2020|EPI ISL 515634|B.1.1.34|South Africa|2020-07-21	0.0005378424	Africa
Africa|hCoV-19/Egypt/EGY-041/2020|EPI ISL 526997|B.1|Egypt|2020-08-22	Africa|hCoV-19/South Africa/KRISP-K002243/2020|EPI ISL 515634|B.1.1.34|South Africa|2020-07-21	0.0005378424	Africa
Africa|hCoV-19/Egypt/EGY-S031/2020|EPI ISL 526986|B.1|Egypt|2020-08-17	Africa|hCoV-19/South Africa/KRISP-K002243/2020|EPI ISL 515634|B.1.1.34|South Africa|2020-07-21	0.0005378424	Africa
Africa|hCoV-19/Egypt/HCoV2-Egy-002/2020|EPI ISL 510532|B.1|Egypt|2020-06-02	Africa|hCoV-19/South Africa/KRISP-K002243/2020|EPI ISL 515634|B.1.1.34|South Africa|2020-07-21	0.0005378424	Africa
Africa|hCoV-19/Egypt/MASRI-005/2020|EPI ISL 482759|B.1|Egypt|2020-04-30	Africa|hCoV-19/South Africa/KRISP-K002243/2020|EPI ISL 515634|B.1.1.34|South Africa|2020-07-21	0.0004033141	Africa
Africa|hCoV-19/Egypt/MASRI-007/2020|EPI ISL 482760|B.1|Egypt|2020-04-28	Africa|hCoV-19/South Africa/KRISP-K002243/2020|EPI ISL 515634|B.1.1.34|South Africa|2020-07-21	0.0004708620	Africa
Africa|hCoV-19/Egypt/MASRI-008/2020|EPI ISL 482761|B.1|Egypt|2020-04-30	Africa|hCoV-19/South Africa/KRISP-K002243/2020|EPI ISL 515634|B.1.1.34|South Africa|2020-07-21	0.0004057312	Africa
Africa|hCoV-19/Egypt/MASRI-009/2020|EPI ISL 483035|A|Egypt|2020-04-30	Africa|hCoV-19/South Africa/KRISP-K002243/2020|EPI ISL 515634|B.1.1.34|South Africa|2020-07-21	0.0007060251	Africa
Africa|hCoV-19/Egypt/MASRI-011/2020|EPI ISL 482762|B.1|Egypt|2020-05-05	Africa|hCoV-19/South Africa/KRISP-K002243/2020|EPI ISL 515634|B.1.1.34|South Africa|2020-07-21	0.0004706564	Africa
Africa|hCoV-19/Egypt/MASRI-012/2020|EPI ISL 482763|B.1|Egypt|2020-05-05	Africa|hCoV-19/South Africa/KRISP-K002243/2020|EPI ISL 515634|B.1.1.34|South Africa|2020-07-21	0.0003696971	Africa
Africa|hCoV-19/Egypt/MASRI-014/2020|EPI ISL 482765|B.1|Egypt|2020-04-30	Africa|hCoV-19/South Africa/KRISP-K002243/2020|EPI ISL 515634|B.1.1.34|South Africa|2020-07-21	0.0006052049	Africa
Africa|hCoV-19/Egypt/MASRI-015/2020|EPI ISL 482766|B.1.36|Egypt|2020-05-11	Africa|hCoV-19/South Africa/KRISP-K002243/2020|EPI ISL 515634|B.1.1.34|South Africa|2020-07-21	0.0006723865	Africa
Africa|hCoV-19/Egypt/MASRI-016/2020|EPI ISL 482767|B.1|Egypt|2020-05-11	Africa|hCoV-19/South Africa/KRISP-K002243/2020|EPI ISL 515634|B.1.1.34|South Africa|2020-07-21	0.0006056120	Africa
Africa|hCoV-19/Egypt/MASRI-018/2020|EPI ISL 483036|A|Egypt|2020-05-10	Africa|hCoV-19/South Africa/KRISP-K002243/2020|EPI ISL 515634|B.1.1.34|South Africa|2020-07-21	0.0008465636	Africa
Africa|hCoV-19/Egypt/MASRI-020/2020|EPI ISL 483037|B.1|Egypt|2020-05-13	Africa|hCoV-19/South Africa/KRISP-K002243/2020|EPI ISL 515634|B.1.1.34|South Africa|2020-07-21	0.0006793136	Africa
Africa|hCoV-19/Egypt/MASRI-022/2020|EPI ISL 482768|B.1.255|Egypt|2020-05-13	Africa|hCoV-19/South Africa/KRISP-K002243/2020|EPI ISL 515634|B.1.1.34|South Africa|2020-07-21	0.0006060640	Africa
Africa|hCoV-19/Egypt/MASRI-023/2020|EPI ISL 482769|B.1|Egypt|2020-05-11	Africa|hCoV-19/South Africa/KRISP-K002243/2020|EPI ISL 515634|B.1.1.34|South Africa|2020-07-21	0.0004037739	Africa
Africa|hCoV-19/Egypt/MASRI-024/2020|EPI ISL 482770|B.1|Egypt|2020-05-11	Africa|hCoV-19/South Africa/KRISP-K002243/2020|EPI ISL 515634|B.1.1.34|South Africa|2020-07-21	0.0004705773	Africa
Africa|hCoV-19/Egypt/MASRI-025/2020|EPI ISL 482771|B.1|Egypt|2020-05-10	Africa|hCoV-19/South Africa/KRISP-K002243/2020|EPI ISL 515634|B.1.1.34|South Africa|2020-07-21	0.0006053737	Africa
Africa|hCoV-19/Egypt/MASRI-026/2020|EPI ISL 482772|B.1|Egypt|2020-05-10	Africa|hCoV-19/South Africa/KRISP-K002243/2020|EPI ISL 515634|B.1.1.34|South Africa|2020-07-21	0.0005379254	Africa
Africa|hCoV-19/Egypt/MASRI-027/2020|EPI ISL 482773|B.1.1.123|Egypt|2020-05-08	Africa|hCoV-19/South Africa/KRISP-K002243/2020|EPI ISL 515634|B.1.1.34|South Africa|2020-07-21	0.0003367706	Africa
Africa|hCoV-19/Egypt/MASRI-028/2020|EPI ISL 483038|B.1|Egypt|2020-05-13	Africa|hCoV-19/South Africa/KRISP-K002243/2020|EPI ISL 515634|B.1.1.34|South Africa|2020-07-21	0.0005378371	Africa
Africa|hCoV-19/Egypt/MASRI-029/2020|EPI ISL 482774|B.1|Egypt|2020-05-13	Africa|hCoV-19/South Africa/KRISP-K002243/2020|EPI ISL 515634|B.1.1.34|South Africa|2020-07-21	0.0004705931	Africa
Africa|hCoV-19/Egypt/MASRI-10/2020|EPI ISL 475752|B.1.255|Egypt|2020-05	Africa|hCoV-19/South Africa/KRISP-K002243/2020|EPI ISL 515634|B.1.1.34|South Africa|2020-07-21	0.0005716342	Africa
Africa|hCoV-19/Egypt/MASRI-11/2020|EPI ISL 475753|B.1.36|Egypt|2020-05	Africa|hCoV-19/South Africa/KRISP-K002243/2020|EPI ISL 515634|B.1.1.34|South Africa|2020-07-21	0.0007060131	Africa
Africa|hCoV-19/Egypt/MASRI-14/2020|EPI ISL 475749|B.1|Egypt|2020-05	Africa|hCoV-19/South Africa/KRISP-K002243/2020|EPI ISL 515634|B.1.1.34|South Africa|2020-07-21	0.0004369705	Africa
Africa|hCoV-19/Egypt/MASRI-15/2020|EPI ISL 475750|B.1.1|Egypt|2020-05	Africa|hCoV-19/South Africa/KRISP-K002243/2020|EPI ISL 515634|B.1.1.34|South Africa|2020-07-21	0.0005751049	Africa
Africa|hCoV-19/Egypt/MASRI-2/2020|EPI ISL 475745|B.1|Egypt|2020-05	Africa|hCoV-19/South Africa/KRISP-K002243/2020|EPI ISL 515634|B.1.1.34|South Africa|2020-07-21	0.0004705613	Africa
Africa|hCoV-19/Egypt/MASRI-3/2020|EPI ISL 475746|A|Egypt|2020-05	Africa|hCoV-19/South Africa/KRISP-K002243/2020|EPI ISL 515634|B.1.1.34|South Africa|2020-07-21	0.0007397075	Africa
Africa|hCoV-19/Egypt/MASRI-6/2020|EPI ISL 475747|B.1.255|Egypt|2020-05	Africa|hCoV-19/South Africa/KRISP-K002243/2020|EPI ISL 515634|B.1.1.34|South Africa|2020-07-21	0.0004705615	Africa
Africa|hCoV-19/Egypt/MASRI-9/2020|EPI ISL 475751|B.1.1.1|Egypt|2020-05	Africa|hCoV-19/South Africa/KRISP-K002243/2020|EPI ISL 515634|B.1.1.34|South Africa|2020-07-21	0.0006388833	Africa
Africa|hCoV-19/Egypt/NRC-01/2020|EPI ISL 430820|B.1|Egypt|2020-03-18	Africa|hCoV-19/South Africa/KRISP-K002243/2020|EPI ISL 515634|B.1.1.34|South Africa|2020-07-21	0.0004387162	Africa
Africa|hCoV-19/Egypt/NRC-03/2020|EPI ISL 430819|B.1.246|Egypt|2020-03-18	Africa|hCoV-19/South Africa/KRISP-K002243/2020|EPI ISL 515634|B.1.1.34|South Africa|2020-07-21	0.0004721529	Africa
Africa|hCoV-19/Gabon/ITM-K011/2020|EPI ISL 539573|A|Gabon|2020-03-22	Africa|hCoV-19/South Africa/KRISP-K002243/2020|EPI ISL 515634|B.1.1.34|South Africa|2020-07-21	0.0006723755	Africa
Africa|hCoV-19/Gabon/ITM-K023/2020|EPI ISL 539574|B.1.178|Gabon|2020-03-27	Africa|hCoV-19/South Africa/KRISP-K002243/2020|EPI ISL 515634|B.1.1.34|South Africa|2020-07-21	0.0004369324	Africa
Africa|hCoV-19/Gabon/ITM-K027/2020|EPI ISL 539575|A|Gabon|2020-03-27	Africa|hCoV-19/South Africa/KRISP-K002243/2020|EPI ISL 515634|B.1.1.34|South Africa|2020-07-21	0.0006723598	Africa
Africa|hCoV-19/Gabon/ITM-K028/2020|EPI ISL 539576|B.1.292|Gabon|2020-03-27	Africa|hCoV-19/South Africa/KRISP-K002243/2020|EPI ISL 515634|B.1.1.34|South Africa|2020-07-21	0.0004369411	Africa
Africa|hCoV-19/Gambia/0214/2020|EPI ISL 471158|B.1|Gambia|2020-03-29	Africa|hCoV-19/South Africa/KRISP-K002243/2020|EPI ISL 515634|B.1.1.34|South Africa|2020-07-21	0.0004039898	Africa
Africa|hCoV-19/Gambia/0268/2020|EPI ISL 471159|B.1.1|Gambia|2020-03-21	Africa|hCoV-19/South Africa/KRISP-K002243/2020|EPI ISL 515634|B.1.1.34|South Africa|2020-07-21	0.0002714344	Africa
Africa|hCoV-19/Gambia/0278/2020|EPI ISL 471160|B.1.1|Gambia|2020-03-20	Africa|hCoV-19/South Africa/KRISP-K002243/2020|EPI ISL 515634|B.1.1.34|South Africa|2020-07-21	0.0002718309	Africa
Africa|hCoV-19/Gambia/0528/2020|EPI ISL 471161|B.1.1.293|Gambia|2020-04-30	Africa|hCoV-19/South Africa/KRISP-K002243/2020|EPI ISL 515634|B.1.1.34|South Africa|2020-07-21	0.0003101786	Africa
Africa|hCoV-19/Gambia/0531/2020|EPI ISL 471162|B.1.1.293|Gambia|2020-04-30	Africa|hCoV-19/South Africa/KRISP-K002243/2020|EPI ISL 515634|B.1.1.34|South Africa|2020-07-21	0.0003102000	Africa
Africa|hCoV-19/Gambia/0536/2020|EPI ISL 471163|B.1.1.293|Gambia|2020-04-30	Africa|hCoV-19/South Africa/KRISP-K002243/2020|EPI ISL 515634|B.1.1.34|South Africa|2020-07-21	0.0003024458	Africa
Africa|hCoV-19/Gambia/0547/2020|EPI ISL 471164|B.1.1.293|Gambia|2020-04-30	Africa|hCoV-19/South Africa/KRISP-K002243/2020|EPI ISL 515634|B.1.1.34|South Africa|2020-07-21	0.0003029242	Africa
Africa|hCoV-19/Gambia/0548/2020|EPI ISL 471165|B.1.5|Gambia|2020-04-30	Africa|hCoV-19/South Africa/KRISP-K002243/2020|EPI ISL 515634|B.1.1.34|South Africa|2020-07-21	0.0002782493	Africa
Africa|hCoV-19/Gambia/1090/2020|EPI ISL 471166|B.1.1|Gambia|2020-05-04	Africa|hCoV-19/South Africa/KRISP-K002243/2020|EPI ISL 515634|B.1.1.34|South Africa|2020-07-21	0.0003387896	Africa
Africa|hCoV-19/Gambia/1094/2020|EPI ISL 471167|B.1.1.293|Gambia|2020-05-04	Africa|hCoV-19/South Africa/KRISP-K002243/2020|EPI ISL 515634|B.1.1.34|South Africa|2020-07-21	0.0003024458	Africa
Africa|hCoV-19/Gambia/1251/2020|EPI ISL 471168|B.1.1.293|Gambia|2020-05-07	Africa|hCoV-19/South Africa/KRISP-K002243/2020|EPI ISL 515634|B.1.1.34|South Africa|2020-07-21	0.0003101787	Africa
Africa|hCoV-19/Gambia/1264/2020|EPI ISL 471169|B.1.1|Gambia|2020-05-07	Africa|hCoV-19/South Africa/KRISP-K002243/2020|EPI ISL 515634|B.1.1.34|South Africa|2020-07-21	0.0002710666	Africa
Africa|hCoV-19/Gambia/1271/2020|EPI ISL 471170|B.1.1|Gambia|2020-05-07	Africa|hCoV-19/South Africa/KRISP-K002243/2020|EPI ISL 515634|B.1.1.34|South Africa|2020-07-21	0.0002714160	Africa
Africa|hCoV-19/Gambia/1277/2020|EPI ISL 471171|B.1.1.293|Gambia|2020-05-07	Africa|hCoV-19/South Africa/KRISP-K002243/2020|EPI ISL 515634|B.1.1.34|South Africa|2020-07-21	0.0003024458	Africa
Africa|hCoV-19/Gambia/3668/2020|EPI ISL 560992|B.1.5.12|Gambia|2020-07-30	Africa|hCoV-19/South Africa/KRISP-K002243/2020|EPI ISL 515634|B.1.1.34|South Africa|2020-07-21	0.0006095800	Africa
Africa|hCoV-19/Gambia/3670/2020|EPI ISL 560993|B.1.5.12|Gambia|2020-07-30	Africa|hCoV-19/South Africa/KRISP-K002243/2020|EPI ISL 515634|B.1.1.34|South Africa|2020-07-21	0.0006145742	Africa
Africa|hCoV-19/Gambia/3671/2020|EPI ISL 560994|B.1.1.293|Gambia|2020-07-30	Africa|hCoV-19/South Africa/KRISP-K002243/2020|EPI ISL 515634|B.1.1.34|South Africa|2020-07-21	0.0003724365	Africa
Africa|hCoV-19/Gambia/3673/2020|EPI ISL 560995|B.1.5|Gambia|2020-07-30	Africa|hCoV-19/South Africa/KRISP-K002243/2020|EPI ISL 515634|B.1.1.34|South Africa|2020-07-21	0.0003725070	Africa
Africa|hCoV-19/Gambia/3676/2020|EPI ISL 560996|B.1.5|Gambia|2020-07-30	Africa|hCoV-19/South Africa/KRISP-K002243/2020|EPI ISL 515634|B.1.1.34|South Africa|2020-07-21	0.0003792066	Africa
Africa|hCoV-19/Gambia/3678/2020|EPI ISL 560997|B.1.292|Gambia|2020-07-30	Africa|hCoV-19/South Africa/KRISP-K002243/2020|EPI ISL 515634|B.1.1.34|South Africa|2020-07-21	0.0004705773	Africa
Africa|hCoV-19/Gambia/3679/2020|EPI ISL 560998|B.1.5.12|Gambia|2020-07-30	Africa|hCoV-19/South Africa/KRISP-K002243/2020|EPI ISL 515634|B.1.1.34|South Africa|2020-07-21	0.0005463122	Africa
Africa|hCoV-19/Gambia/3680/2020|EPI ISL 560999|B.1.5|Gambia|2020-07-30	Africa|hCoV-19/South Africa/KRISP-K002243/2020|EPI ISL 515634|B.1.1.34|South Africa|2020-07-21	0.0003793504	Africa
Africa|hCoV-19/Gambia/3683/2020|EPI ISL 561000|B.1.292|Gambia|2020-07-30	Africa|hCoV-19/South Africa/KRISP-K002243/2020|EPI ISL 515634|B.1.1.34|South Africa|2020-07-21	0.0005042000	Africa
Africa|hCoV-19/Gambia/3703/2020|EPI ISL 561001|B.1.5.12|Gambia|2020-07-30	Africa|hCoV-19/South Africa/KRISP-K002243/2020|EPI ISL 515634|B.1.1.34|South Africa|2020-07-21	0.0005378370	Africa
Africa|hCoV-19/Gambia/3717/2020|EPI ISL 561002|B.1.5|Gambia|2020-07-30	Africa|hCoV-19/South Africa/KRISP-K002243/2020|EPI ISL 515634|B.1.1.34|South Africa|2020-07-21	0.0004097021	Africa
Africa|hCoV-19/Gambia/3724/2020|EPI ISL 561003|B.1.5.12|Gambia|2020-07-30	Africa|hCoV-19/South Africa/KRISP-K002243/2020|EPI ISL 515634|B.1.1.34|South Africa|2020-07-21	0.0005378370	Africa
Africa|hCoV-19/Gambia/3725/2020|EPI ISL 561004|B.1.1.293|Gambia|2020-07-30	Africa|hCoV-19/South Africa/KRISP-K002243/2020|EPI ISL 515634|B.1.1.34|South Africa|2020-07-21	0.0004369308	Africa
Africa|hCoV-19/Gambia/3728/2020|EPI ISL 561005|B.1.5|Gambia|2020-07-30	Africa|hCoV-19/South Africa/KRISP-K002243/2020|EPI ISL 515634|B.1.1.34|South Africa|2020-07-21	0.0003518940	Africa
Africa|hCoV-19/Gambia/3729/2020|EPI ISL 561006|B.1.5.12|Gambia|2020-07-30	Africa|hCoV-19/South Africa/KRISP-K002243/2020|EPI ISL 515634|B.1.1.34|South Africa|2020-07-21	0.0004705724	Africa
Africa|hCoV-19/Gambia/3732/2020|EPI ISL 561007|B.1.5|Gambia|2020-07-30	Africa|hCoV-19/South Africa/KRISP-K002243/2020|EPI ISL 515634|B.1.1.34|South Africa|2020-07-21	0.0004099959	Africa
Africa|hCoV-19/Gambia/3735/2020|EPI ISL 561008|B.1.5|Gambia|2020-07-30	Africa|hCoV-19/South Africa/KRISP-K002243/2020|EPI ISL 515634|B.1.1.34|South Africa|2020-07-21	0.0003447024	Africa
Africa|hCoV-19/Gambia/3737/2020|EPI ISL 561009|B.1.1.293|Gambia|2020-07-30	Africa|hCoV-19/South Africa/KRISP-K002243/2020|EPI ISL 515634|B.1.1.34|South Africa|2020-07-21	0.0004371512	Africa
Africa|hCoV-19/Gambia/3741/2020|EPI ISL 561010|B.1.5.12|Gambia|2020-07-30	Africa|hCoV-19/South Africa/KRISP-K002243/2020|EPI ISL 515634|B.1.1.34|South Africa|2020-07-21	0.0004779564	Africa
Africa|hCoV-19/Gambia/3743/2020|EPI ISL 561011|B.1.5.12|Gambia|2020-07-30	Africa|hCoV-19/South Africa/KRISP-K002243/2020|EPI ISL 515634|B.1.1.34|South Africa|2020-07-21	0.0006051135	Africa
Africa|hCoV-19/Gambia/3749/2020|EPI ISL 561012|B.1.5.12|Gambia|2020-07-30	Africa|hCoV-19/South Africa/KRISP-K002243/2020|EPI ISL 515634|B.1.1.34|South Africa|2020-07-21	0.0005378189	Africa
Africa|hCoV-19/Gambia/3761/2020|EPI ISL 561013|B.1.5.12|Gambia|2020-07-30	Africa|hCoV-19/South Africa/KRISP-K002243/2020|EPI ISL 515634|B.1.1.34|South Africa|2020-07-21	0.0005378189	Africa
Africa|hCoV-19/Gambia/3772/2020|EPI ISL 561025|B.1.5|Gambia|2020-07-30	Africa|hCoV-19/South Africa/KRISP-K002243/2020|EPI ISL 515634|B.1.1.34|South Africa|2020-07-21	0.0003833689	Africa
Africa|hCoV-19/Gambia/GC19-015/2020|EPI ISL 428855|B.1.1.8|Gambia|2020-03-17	Africa|hCoV-19/South Africa/KRISP-K002243/2020|EPI ISL 515634|B.1.1.34|South Africa|2020-07-21	0.0003024327	Africa
Africa|hCoV-19/Gambia/GC19-026/2020|EPI ISL 428856|B.6|Gambia|2020-03-21	Africa|hCoV-19/South Africa/KRISP-K002243/2020|EPI ISL 515634|B.1.1.34|South Africa|2020-07-21	0.0006387265	Africa
Africa|hCoV-19/Gambia/GC19-029/2020|EPI ISL 428857|B.1|Gambia|2020-04-20	Africa|hCoV-19/South Africa/KRISP-K002243/2020|EPI ISL 515634|B.1.1.34|South Africa|2020-07-21	0.0004369602	Africa
Africa|hCoV-19/Gambia/GC19-0479/2020|EPI ISL 561015|B.1.1.293|Gambia|2020-04-29	Africa|hCoV-19/South Africa/KRISP-K002243/2020|EPI ISL 515634|B.1.1.34|South Africa|2020-07-21	0.0003161366	Africa
Africa|hCoV-19/Gambia/GC19-0544/2020|EPI ISL 561016|B.1.5|Gambia|2020-05-01	Africa|hCoV-19/South Africa/KRISP-K002243/2020|EPI ISL 515634|B.1.1.34|South Africa|2020-07-21	0.0002797837	Africa
Africa|hCoV-19/Gambia/GC19-1385/2020|EPI ISL 561018|B.1.5|Gambia|2020-05-12	Africa|hCoV-19/South Africa/KRISP-K002243/2020|EPI ISL 515634|B.1.1.34|South Africa|2020-07-21	0.0002828395	Africa
Africa|hCoV-19/Gambia/GC19-1503/2020|EPI ISL 561021|B.1.1|Gambia|2020-05-14	Africa|hCoV-19/South Africa/KRISP-K002243/2020|EPI ISL 515634|B.1.1.34|South Africa|2020-07-21	0.0003696703	Africa
Africa|hCoV-19/Gambia/GC19-1527/2020|EPI ISL 561022|B.1.1.293|Gambia|2020-05-16	Africa|hCoV-19/South Africa/KRISP-K002243/2020|EPI ISL 515634|B.1.1.34|South Africa|2020-07-21	0.0003024763	Africa
Africa|hCoV-19/Gambia/GC19-1533/2020|EPI ISL 561023|B.1.1.264|Gambia|2020-05-16	Africa|hCoV-19/South Africa/KRISP-K002243/2020|EPI ISL 515634|B.1.1.34|South Africa|2020-07-21	0.0003134185	Africa
Africa|hCoV-19/Gambia/GC19-1572/2020|EPI ISL 561014|B.1.1|Gambia|2020-05-20	Africa|hCoV-19/South Africa/KRISP-K002243/2020|EPI ISL 515634|B.1.1.34|South Africa|2020-07-21	0.0002789187	Africa
Africa|hCoV-19/Gambia/GC19-1575/2020|EPI ISL 561026|B.1.1|Gambia|2020-05-20	Africa|hCoV-19/South Africa/KRISP-K002243/2020|EPI ISL 515634|B.1.1.34|South Africa|2020-07-21	0.0003817400	Africa
Africa|hCoV-19/Gambia/GC19-1606/2020|EPI ISL 561027|B.1.1|Gambia|2020-05-20	Africa|hCoV-19/South Africa/KRISP-K002243/2020|EPI ISL 515634|B.1.1.34|South Africa|2020-07-21	0.0003134288	Africa
Africa|hCoV-19/Gambia/GC19-1706/2020|EPI ISL 561028|B.1.5|Gambia|2020-05-22	Africa|hCoV-19/South Africa/KRISP-K002243/2020|EPI ISL 515634|B.1.1.34|South Africa|2020-07-21	0.0002799397	Africa
Africa|hCoV-19/Gambia/GC19-1814/2020|EPI ISL 561032|B.1.5|Gambia|2020-05-28	Africa|hCoV-19/South Africa/KRISP-K002243/2020|EPI ISL 515634|B.1.1.34|South Africa|2020-07-21	0.0002827391	Africa
Africa|hCoV-19/Gambia/GC19-1818/2020|EPI ISL 561034|B.1.1|Gambia|2020-05-28	Africa|hCoV-19/South Africa/KRISP-K002243/2020|EPI ISL 515634|B.1.1.34|South Africa|2020-07-21	0.0003696949	Africa
Africa|hCoV-19/Gambia/GC19-1983/2020|EPI ISL 561038|B.1.1|Gambia|2020-06-07	Africa|hCoV-19/South Africa/KRISP-K002243/2020|EPI ISL 515634|B.1.1.34|South Africa|2020-07-21	0.0003696834	Africa
Africa|hCoV-19/Gambia/GC19-2197/2020|EPI ISL 561040|B.1.292|Gambia|2020-06-26	Africa|hCoV-19/South Africa/KRISP-K002243/2020|EPI ISL 515634|B.1.1.34|South Africa|2020-07-21	0.0004743875	Africa
Africa|hCoV-19/Gambia/GC19-2427/2020|EPI ISL 561105|B.1.1.293|Gambia|2020-07-21	Africa|hCoV-19/South Africa/KRISP-K002243/2020|EPI ISL 515634|B.1.1.34|South Africa|2020-07-21	0.0004033804	Africa
Africa|hCoV-19/Gambia/GC19-2443/2020|EPI ISL 561106|B.1.5|Gambia|2020-07-21	Africa|hCoV-19/South Africa/KRISP-K002243/2020|EPI ISL 515634|B.1.1.34|South Africa|2020-07-21	0.0003535859	Africa
Africa|hCoV-19/Gambia/GC19-2450/2020|EPI ISL 561107|B.1.5.12|Gambia|2020-07-21	Africa|hCoV-19/South Africa/KRISP-K002243/2020|EPI ISL 515634|B.1.1.34|South Africa|2020-07-21	0.0005378442	Africa
Africa|hCoV-19/Gambia/GC19-2459/2020|EPI ISL 561108|B.1.1.293|Gambia|2020-07-21	Africa|hCoV-19/South Africa/KRISP-K002243/2020|EPI ISL 515634|B.1.1.34|South Africa|2020-07-21	0.0003727230	Africa
Africa|hCoV-19/Gambia/GC19-2469/2020|EPI ISL 561109|B.1.5|Gambia|2020-07-21	Africa|hCoV-19/South Africa/KRISP-K002243/2020|EPI ISL 515634|B.1.1.34|South Africa|2020-07-21	0.0003447380	Africa
Africa|hCoV-19/Gambia/GC19-2473/2020|EPI ISL 561110|B.1.5.12|Gambia|2020-07-21	Africa|hCoV-19/South Africa/KRISP-K002243/2020|EPI ISL 515634|B.1.1.34|South Africa|2020-07-21	0.0005714960	Africa
Africa|hCoV-19/Gambia/GC19-2498/2020|EPI ISL 561111|B.1.292|Gambia|2020-07-21	Africa|hCoV-19/South Africa/KRISP-K002243/2020|EPI ISL 515634|B.1.1.34|South Africa|2020-07-21	0.0005041832	Africa
Africa|hCoV-19/Gambia/GC19-2525/2020|EPI ISL 561113|B.1.1.293|Gambia|2020-07-21	Africa|hCoV-19/South Africa/KRISP-K002243/2020|EPI ISL 515634|B.1.1.34|South Africa|2020-07-21	0.0003696797	Africa
Africa|hCoV-19/Gambia/GC19-2526/2020|EPI ISL 561114|B.1.5.12|Gambia|2020-07-21	Africa|hCoV-19/South Africa/KRISP-K002243/2020|EPI ISL 515634|B.1.1.34|South Africa|2020-07-21	0.0005715075	Africa
Africa|hCoV-19/Gambia/GC19-2629/2020|EPI ISL 561123|B.1.5.12|Gambia|2020-07-21	Africa|hCoV-19/South Africa/KRISP-K002243/2020|EPI ISL 515634|B.1.1.34|South Africa|2020-07-21	0.0005422180	Africa
Africa|hCoV-19/Gambia/GC19-2632/2020|EPI ISL 561124|B.1.5.12|Gambia|2020-07-21	Africa|hCoV-19/South Africa/KRISP-K002243/2020|EPI ISL 515634|B.1.1.34|South Africa|2020-07-21	0.0005418140	Africa
Africa|hCoV-19/Gambia/GC19-2638/2020|EPI ISL 561126|B.1.5.12|Gambia|2020-07-21	Africa|hCoV-19/South Africa/KRISP-K002243/2020|EPI ISL 515634|B.1.1.34|South Africa|2020-07-21	0.0005204199	Africa
Africa|hCoV-19/Gambia/GC19-2652/2020|EPI ISL 561128|B.1.5.12|Gambia|2020-07-21	Africa|hCoV-19/South Africa/KRISP-K002243/2020|EPI ISL 515634|B.1.1.34|South Africa|2020-07-21	0.0004371672	Africa
Africa|hCoV-19/Gambia/GC19-2654/2020|EPI ISL 561130|B.1.292|Gambia|2020-07-21	Africa|hCoV-19/South Africa/KRISP-K002243/2020|EPI ISL 515634|B.1.1.34|South Africa|2020-07-21	0.0005378604	Africa
Africa|hCoV-19/Gambia/GC19-2663/2020|EPI ISL 561133|B.1.1.293|Gambia|2020-07-21	Africa|hCoV-19/South Africa/KRISP-K002243/2020|EPI ISL 515634|B.1.1.34|South Africa|2020-07-21	0.0004032950	Africa
Africa|hCoV-19/Gambia/GC19-2707/2020|EPI ISL 561134|B.1.1.293|Gambia|2020-07-21	Africa|hCoV-19/South Africa/KRISP-K002243/2020|EPI ISL 515634|B.1.1.34|South Africa|2020-07-21	0.0004401806	Africa
Africa|hCoV-19/Gambia/GC19-2711/2020|EPI ISL 561135|B.1.5.12|Gambia|2020-07-21	Africa|hCoV-19/South Africa/KRISP-K002243/2020|EPI ISL 515634|B.1.1.34|South Africa|2020-07-21	0.0005041731	Africa
Africa|hCoV-19/Gambia/GC19-2730/2020|EPI ISL 561136|B.1.5.12|Gambia|2020-07-21	Africa|hCoV-19/South Africa/KRISP-K002243/2020|EPI ISL 515634|B.1.1.34|South Africa|2020-07-21	0.0006434975	Africa
Africa|hCoV-19/Gambia/GC19-2731/2020|EPI ISL 561137|B.1.1.293|Gambia|2020-07-21	Africa|hCoV-19/South Africa/KRISP-K002243/2020|EPI ISL 515634|B.1.1.34|South Africa|2020-07-21	0.0003697045	Africa
Africa|hCoV-19/Gambia/GC19-2828/2020|EPI ISL 561150|B.1.361|Gambia|2020-07-24	Africa|hCoV-19/South Africa/KRISP-K002243/2020|EPI ISL 515634|B.1.1.34|South Africa|2020-07-21	0.0005042390	Africa
Africa|hCoV-19/Gambia/GC19-2842/2020|EPI ISL 561151|B.1.1|Gambia|2020-07-24	Africa|hCoV-19/South Africa/KRISP-K002243/2020|EPI ISL 515634|B.1.1.34|South Africa|2020-07-21	0.0004369455	Africa
Africa|hCoV-19/Gambia/GC19-2898/2020|EPI ISL 561153|B.1.5.12|Gambia|2020-07-24	Africa|hCoV-19/South Africa/KRISP-K002243/2020|EPI ISL 515634|B.1.1.34|South Africa|2020-07-21	0.0005042070	Africa
Africa|hCoV-19/Gambia/GC19-2904/2020|EPI ISL 561154|B.1.1|Gambia|2020-07-24	Africa|hCoV-19/South Africa/KRISP-K002243/2020|EPI ISL 515634|B.1.1.34|South Africa|2020-07-21	0.0004369308	Africa
Africa|hCoV-19/Gambia/GC19-2947/2020|EPI ISL 561155|B.1.5.12|Gambia|2020-07-24	Africa|hCoV-19/South Africa/KRISP-K002243/2020|EPI ISL 515634|B.1.1.34|South Africa|2020-07-21	0.0005378189	Africa
Africa|hCoV-19/Gambia/GC19-2973/2020|EPI ISL 561156|B.1.1.293|Gambia|2020-07-24	Africa|hCoV-19/South Africa/KRISP-K002243/2020|EPI ISL 515634|B.1.1.34|South Africa|2020-07-21	0.0003360577	Africa
Africa|hCoV-19/Gambia/GC19-2977/2020|EPI ISL 561157|B.1.1.293|Gambia|2020-07-24	Africa|hCoV-19/South Africa/KRISP-K002243/2020|EPI ISL 515634|B.1.1.34|South Africa|2020-07-21	0.0003360690	Africa
Africa|hCoV-19/Gambia/GC19-2985/2020|EPI ISL 561158|B.1.5.12|Gambia|2020-07-24	Africa|hCoV-19/South Africa/KRISP-K002243/2020|EPI ISL 515634|B.1.1.34|South Africa|2020-07-21	0.0004369324	Africa
Africa|hCoV-19/Gambia/GC19-2991/2020|EPI ISL 561159|B.1.1|Gambia|2020-07-24	Africa|hCoV-19/South Africa/KRISP-K002243/2020|EPI ISL 515634|B.1.1.34|South Africa|2020-07-21	0.0004033668	Africa
Africa|hCoV-19/Gambia/GC19-3064/2020|EPI ISL 561160|B.1.1|Gambia|2020-07-25	Africa|hCoV-19/South Africa/KRISP-K002243/2020|EPI ISL 515634|B.1.1.34|South Africa|2020-07-21	0.0004369602	Africa
Africa|hCoV-19/Gambia/GC19-3065/2020|EPI ISL 561161|B.1.5.12|Gambia|2020-07-25	Africa|hCoV-19/South Africa/KRISP-K002243/2020|EPI ISL 515634|B.1.1.34|South Africa|2020-07-21	0.0005812048	Africa
Africa|hCoV-19/Gambia/GC19-3081/2020|EPI ISL 561162|B.1.1|Gambia|2020-07-25	Africa|hCoV-19/South Africa/KRISP-K002243/2020|EPI ISL 515634|B.1.1.34|South Africa|2020-07-21	0.0004369454	Africa
Africa|hCoV-19/Gambia/GC19-3085/2020|EPI ISL 561163|B.1.1.293|Gambia|2020-07-25	Africa|hCoV-19/South Africa/KRISP-K002243/2020|EPI ISL 515634|B.1.1.34|South Africa|2020-07-21	0.0003724780	Africa
Africa|hCoV-19/Gambia/GC19-3087/2020|EPI ISL 561041|B.1.292|Gambia|2020-07-25	Africa|hCoV-19/South Africa/KRISP-K002243/2020|EPI ISL 515634|B.1.1.34|South Africa|2020-07-21	0.0005378062	Africa
Africa|hCoV-19/Gambia/GC19-3099/2020|EPI ISL 561164|B.1.1.242|Gambia|2020-07-25	Africa|hCoV-19/South Africa/KRISP-K002243/2020|EPI ISL 515634|B.1.1.34|South Africa|2020-07-21	0.0004033006	Africa
Africa|hCoV-19/Gambia/GC19-3110/2020|EPI ISL 561165|B.1.1.293|Gambia|2020-07-25	Africa|hCoV-19/South Africa/KRISP-K002243/2020|EPI ISL 515634|B.1.1.34|South Africa|2020-07-21	0.0003696834	Africa
Africa|hCoV-19/Gambia/GC19-3112/2020|EPI ISL 561166|B.1|Gambia|2020-07-25	Africa|hCoV-19/South Africa/KRISP-K002243/2020|EPI ISL 515634|B.1.1.34|South Africa|2020-07-21	0.0006050790	Africa
Africa|hCoV-19/Gambia/GC19-3113/2020|EPI ISL 561167|B.1.1.293|Gambia|2020-07-25	Africa|hCoV-19/South Africa/KRISP-K002243/2020|EPI ISL 515634|B.1.1.34|South Africa|2020-07-21	0.0003360577	Africa
Africa|hCoV-19/Gambia/GC19-3114/2020|EPI ISL 561168|B.1.1|Gambia|2020-07-25	Africa|hCoV-19/South Africa/KRISP-K002243/2020|EPI ISL 515634|B.1.1.34|South Africa|2020-07-21	0.0004369308	Africa
Africa|hCoV-19/Gambia/GC19-3135/2020|EPI ISL 561169|B.1.5.12|Gambia|2020-07-27	Africa|hCoV-19/South Africa/KRISP-K002243/2020|EPI ISL 515634|B.1.1.34|South Africa|2020-07-21	0.0004401866	Africa
Africa|hCoV-19/Gambia/GC19-3140/2020|EPI ISL 561042|B.1.5.12|Gambia|2020-07-27	Africa|hCoV-19/South Africa/KRISP-K002243/2020|EPI ISL 515634|B.1.1.34|South Africa|2020-07-21	0.0006051519	Africa
Africa|hCoV-19/Gambia/GC19-3145/2020|EPI ISL 561170|B.1.1|Gambia|2020-07-27	Africa|hCoV-19/South Africa/KRISP-K002243/2020|EPI ISL 515634|B.1.1.34|South Africa|2020-07-21	0.0004369455	Africa
Africa|hCoV-19/Gambia/GC19-3146/2020|EPI ISL 561171|B.1.5.12|Gambia|2020-07-27	Africa|hCoV-19/South Africa/KRISP-K002243/2020|EPI ISL 515634|B.1.1.34|South Africa|2020-07-21	0.0004403252	Africa
Africa|hCoV-19/Gambia/GC19-3165/2020|EPI ISL 561043|B.1.1.293|Gambia|2020-07-27	Africa|hCoV-19/South Africa/KRISP-K002243/2020|EPI ISL 515634|B.1.1.34|South Africa|2020-07-21	0.0003360577	Africa
Africa|hCoV-19/Gambia/GC19-3166/2020|EPI ISL 561044|B.1.5.12|Gambia|2020-07-27	Africa|hCoV-19/South Africa/KRISP-K002243/2020|EPI ISL 515634|B.1.1.34|South Africa|2020-07-21	0.0004401717	Africa
Africa|hCoV-19/Gambia/GC19-3189/2020|EPI ISL 561045|B.1.5|Gambia|2020-07-27	Africa|hCoV-19/South Africa/KRISP-K002243/2020|EPI ISL 515634|B.1.1.34|South Africa|2020-07-21	0.0003419049	Africa
Africa|hCoV-19/Gambia/GC19-3192/2020|EPI ISL 561046|B.1.5|Gambia|2020-07-27	Africa|hCoV-19/South Africa/KRISP-K002243/2020|EPI ISL 515634|B.1.1.34|South Africa|2020-07-21	0.0003047629	Africa
Africa|hCoV-19/Gambia/GC19-3193/2020|EPI ISL 561047|B.1.5.12|Gambia|2020-07-27	Africa|hCoV-19/South Africa/KRISP-K002243/2020|EPI ISL 515634|B.1.1.34|South Africa|2020-07-21	0.0004401568	Africa
Africa|hCoV-19/Gambia/GC19-3208/2020|EPI ISL 561048|B.1.5.12|Gambia|2020-07-27	Africa|hCoV-19/South Africa/KRISP-K002243/2020|EPI ISL 515634|B.1.1.34|South Africa|2020-07-21	0.0005079798	Africa
Africa|hCoV-19/Gambia/GC19-3209/2020|EPI ISL 561049|B.1.5.12|Gambia|2020-07-27	Africa|hCoV-19/South Africa/KRISP-K002243/2020|EPI ISL 515634|B.1.1.34|South Africa|2020-07-21	0.0004063453	Africa
Africa|hCoV-19/Gambia/GC19-3210/2020|EPI ISL 561050|B.1.5.12|Gambia|2020-07-27	Africa|hCoV-19/South Africa/KRISP-K002243/2020|EPI ISL 515634|B.1.1.34|South Africa|2020-07-21	0.0004163185	Africa
Africa|hCoV-19/Gambia/GC19-3214/2020|EPI ISL 561051|B.1.1.293|Gambia|2020-07-27	Africa|hCoV-19/South Africa/KRISP-K002243/2020|EPI ISL 515634|B.1.1.34|South Africa|2020-07-21	0.0003386094	Africa
Africa|hCoV-19/Gambia/GC19-3219/2020|EPI ISL 561052|B.1.5.12|Gambia|2020-07-27	Africa|hCoV-19/South Africa/KRISP-K002243/2020|EPI ISL 515634|B.1.1.34|South Africa|2020-07-21	0.0004369910	Africa
Africa|hCoV-19/Gambia/GC19-3246/2020|EPI ISL 561053|B.1.5.12|Gambia|2020-07-27	Africa|hCoV-19/South Africa/KRISP-K002243/2020|EPI ISL 515634|B.1.1.34|South Africa|2020-07-21	0.0004402103	Africa
Africa|hCoV-19/Gambia/GC19-3255/2020|EPI ISL 561054|B.1.177|Gambia|2020-07-27	Africa|hCoV-19/South Africa/KRISP-K002243/2020|EPI ISL 515634|B.1.1.34|South Africa|2020-07-21	0.0002708895	Africa
Africa|hCoV-19/Gambia/GC19-3266/2020|EPI ISL 561055|B.1.5|Gambia|2020-07-27	Africa|hCoV-19/South Africa/KRISP-K002243/2020|EPI ISL 515634|B.1.1.34|South Africa|2020-07-21	0.0002369994	Africa
Africa|hCoV-19/Gambia/GC19-3267/2020|EPI ISL 561056|B.1.5.12|Gambia|2020-07-27	Africa|hCoV-19/South Africa/KRISP-K002243/2020|EPI ISL 515634|B.1.1.34|South Africa|2020-07-21	0.0003724794	Africa
Africa|hCoV-19/Gambia/GC19-3278/2020|EPI ISL 561058|B.1.5.12|Gambia|2020-07-27	Africa|hCoV-19/South Africa/KRISP-K002243/2020|EPI ISL 515634|B.1.1.34|South Africa|2020-07-21	0.0004062944	Africa
Africa|hCoV-19/Gambia/GC19-3301/2020|EPI ISL 561059|B.1.5.12|Gambia|2020-07-27	Africa|hCoV-19/South Africa/KRISP-K002243/2020|EPI ISL 515634|B.1.1.34|South Africa|2020-07-21	0.0004063357	Africa
Africa|hCoV-19/Gambia/GC19-3317/2020|EPI ISL 561060|B.1.5|Gambia|2020-07-27	Africa|hCoV-19/South Africa/KRISP-K002243/2020|EPI ISL 515634|B.1.1.34|South Africa|2020-07-21	0.0003025444	Africa
Africa|hCoV-19/Gambia/GC19-3323/2020|EPI ISL 561061|B.1.5|Gambia|2020-07-27	Africa|hCoV-19/South Africa/KRISP-K002243/2020|EPI ISL 515634|B.1.1.34|South Africa|2020-07-21	0.0002709014	Africa
Africa|hCoV-19/Gambia/GC19-3358/2020|EPI ISL 561062|B.1.1.293|Gambia|2020-07-27	Africa|hCoV-19/South Africa/KRISP-K002243/2020|EPI ISL 515634|B.1.1.34|South Africa|2020-07-21	0.0004369307	Africa
Africa|hCoV-19/Gambia/GC19-3365/2020|EPI ISL 561063|B.1.5.12|Gambia|2020-07-27	Africa|hCoV-19/South Africa/KRISP-K002243/2020|EPI ISL 515634|B.1.1.34|South Africa|2020-07-21	0.0004740775	Africa
Africa|hCoV-19/Gambia/GC19-3373/2020|EPI ISL 561064|B.1.5|Gambia|2020-07-27	Africa|hCoV-19/South Africa/KRISP-K002243/2020|EPI ISL 515634|B.1.1.34|South Africa|2020-07-21	0.0003386222	Africa
Africa|hCoV-19/Gambia/GC19-3374/2020|EPI ISL 561065|B.1.5.12|Gambia|2020-07-27	Africa|hCoV-19/South Africa/KRISP-K002243/2020|EPI ISL 515634|B.1.1.34|South Africa|2020-07-21	0.0004401716	Africa
Africa|hCoV-19/Gambia/GC19-3375/2020|EPI ISL 561066|B.1.5.12|Gambia|2020-07-27	Africa|hCoV-19/South Africa/KRISP-K002243/2020|EPI ISL 515634|B.1.1.34|South Africa|2020-07-21	0.0004062944	Africa
Africa|hCoV-19/Gambia/GC19-3380/2020|EPI ISL 561067|B.1.5.12|Gambia|2020-07-27	Africa|hCoV-19/South Africa/KRISP-K002243/2020|EPI ISL 515634|B.1.1.34|South Africa|2020-07-21	0.0004402015	Africa
Africa|hCoV-19/Gambia/GC19-3381/2020|EPI ISL 561068|B.1.5.12|Gambia|2020-07-27	Africa|hCoV-19/South Africa/KRISP-K002243/2020|EPI ISL 515634|B.1.1.34|South Africa|2020-07-21	0.0006050992	Africa
Africa|hCoV-19/Gambia/GC19-3396/2020|EPI ISL 561069|B.1.5.12|Gambia|2020-07-27	Africa|hCoV-19/South Africa/KRISP-K002243/2020|EPI ISL 515634|B.1.1.34|South Africa|2020-07-21	0.0005714711	Africa
Africa|hCoV-19/Gambia/GC19-3398/2020|EPI ISL 561070|B.1.1.242|Gambia|2020-07-27	Africa|hCoV-19/South Africa/KRISP-K002243/2020|EPI ISL 515634|B.1.1.34|South Africa|2020-07-21	0.0005041613	Africa
Africa|hCoV-19/Gambia/GC19-3399/2020|EPI ISL 561172|B.1.5|Gambia|2020-07-27	Africa|hCoV-19/South Africa/KRISP-K002243/2020|EPI ISL 515634|B.1.1.34|South Africa|2020-07-21	0.0003361401	Africa
Africa|hCoV-19/Gambia/GC19-3400/2020|EPI ISL 561173|B.1.5|Gambia|2020-07-27	Africa|hCoV-19/South Africa/KRISP-K002243/2020|EPI ISL 515634|B.1.1.34|South Africa|2020-07-21	0.0004033628	Africa
Africa|hCoV-19/Gambia/GC19-3407/2020|EPI ISL 561174|B.1.1.242|Gambia|2020-07-27	Africa|hCoV-19/South Africa/KRISP-K002243/2020|EPI ISL 515634|B.1.1.34|South Africa|2020-07-21	0.0003697344	Africa
Africa|hCoV-19/Gambia/GC19-3411/2020|EPI ISL 561175|B.1.5.12|Gambia|2020-07-27	Africa|hCoV-19/South Africa/KRISP-K002243/2020|EPI ISL 515634|B.1.1.34|South Africa|2020-07-21	0.0005122167	Africa
Africa|hCoV-19/Gambia/GC19-3418/2020|EPI ISL 561176|B.1.1.242|Gambia|2020-07-27	Africa|hCoV-19/South Africa/KRISP-K002243/2020|EPI ISL 515634|B.1.1.34|South Africa|2020-07-21	0.0004369515	Africa
Africa|hCoV-19/Gambia/GC19-3429/2020|EPI ISL 561178|B.1.5.12|Gambia|2020-07-27	Africa|hCoV-19/South Africa/KRISP-K002243/2020|EPI ISL 515634|B.1.1.34|South Africa|2020-07-21	0.0004369324	Africa
Africa|hCoV-19/Gambia/GC19-3432/2020|EPI ISL 561179|B.1.5.12|Gambia|2020-07-27	Africa|hCoV-19/South Africa/KRISP-K002243/2020|EPI ISL 515634|B.1.1.34|South Africa|2020-07-21	0.0006096665	Africa
Africa|hCoV-19/Gambia/GC19-3438/2020|EPI ISL 561180|B.1.5.12|Gambia|2020-07-27	Africa|hCoV-19/South Africa/KRISP-K002243/2020|EPI ISL 515634|B.1.1.34|South Africa|2020-07-21	0.0005715037	Africa
Africa|hCoV-19/Gambia/GC19-3445/2020|EPI ISL 561181|B.1.5.12|Gambia|2020-07-27	Africa|hCoV-19/South Africa/KRISP-K002243/2020|EPI ISL 515634|B.1.1.34|South Africa|2020-07-21	0.0006387288	Africa
Africa|hCoV-19/Gambia/GC19-3448/2020|EPI ISL 561183|B.1.5|Gambia|2020-07-27	Africa|hCoV-19/South Africa/KRISP-K002243/2020|EPI ISL 515634|B.1.1.34|South Africa|2020-07-21	0.0003760736	Africa
Africa|hCoV-19/Gambia/GC19-3497/2020|EPI ISL 561184|B.1.5.12|Gambia|2020-07-27	Africa|hCoV-19/South Africa/KRISP-K002243/2020|EPI ISL 515634|B.1.1.34|South Africa|2020-07-21	0.0005714328	Africa
Africa|hCoV-19/Gambia/GC19-3503/2020|EPI ISL 561186|B.1.5.12|Gambia|2020-07-27	Africa|hCoV-19/South Africa/KRISP-K002243/2020|EPI ISL 515634|B.1.1.34|South Africa|2020-07-21	0.0004779613	Africa
Africa|hCoV-19/Gambia/GC19-3504/2020|EPI ISL 561187|B.1.5.12|Gambia|2020-07-27	Africa|hCoV-19/South Africa/KRISP-K002243/2020|EPI ISL 515634|B.1.1.34|South Africa|2020-07-21	0.0005418324	Africa
Africa|hCoV-19/Gambia/GC19-3505/2020|EPI ISL 561188|B.1.5.12|Gambia|2020-07-27	Africa|hCoV-19/South Africa/KRISP-K002243/2020|EPI ISL 515634|B.1.1.34|South Africa|2020-07-21	0.0005042138	Africa
Africa|hCoV-19/Gambia/GC19-3529/2020|EPI ISL 561191|B.1.5.12|Gambia|2020-07-27	Africa|hCoV-19/South Africa/KRISP-K002243/2020|EPI ISL 515634|B.1.1.34|South Africa|2020-07-21	0.0005714846	Africa
Africa|hCoV-19/Gambia/GC19-3530/2020|EPI ISL 561192|B.1.5.12|Gambia|2020-07-27	Africa|hCoV-19/South Africa/KRISP-K002243/2020|EPI ISL 515634|B.1.1.34|South Africa|2020-07-21	0.0004481673	Africa
Africa|hCoV-19/Gambia/GC19-3533/2020|EPI ISL 561193|B.1.1.293|Gambia|2020-07-27	Africa|hCoV-19/South Africa/KRISP-K002243/2020|EPI ISL 515634|B.1.1.34|South Africa|2020-07-21	0.0003697169	Africa
Africa|hCoV-19/Gambia/GC19-3535/2020|EPI ISL 561194|B.1.1.242|Gambia|2020-07-27	Africa|hCoV-19/South Africa/KRISP-K002243/2020|EPI ISL 515634|B.1.1.34|South Africa|2020-07-21	0.0004369368	Africa
Africa|hCoV-19/Gambia/GC19-3550/2020|EPI ISL 561195|B.1.5.12|Gambia|2020-07-27	Africa|hCoV-19/South Africa/KRISP-K002243/2020|EPI ISL 515634|B.1.1.34|South Africa|2020-07-21	0.0005378497	Africa
Africa|hCoV-19/Gambia/GC19-3565/2020|EPI ISL 561196|B.1.5.12|Gambia|2020-07-27	Africa|hCoV-19/South Africa/KRISP-K002243/2020|EPI ISL 515634|B.1.1.34|South Africa|2020-07-21	0.0004705521	Africa
Africa|hCoV-19/Gambia/GC19-3578/2020|EPI ISL 561197|B.1.5.12|Gambia|2020-07-27	Africa|hCoV-19/South Africa/KRISP-K002243/2020|EPI ISL 515634|B.1.1.34|South Africa|2020-07-21	0.0005044104	Africa
Africa|hCoV-19/Gambia/GC19-3629/2020|EPI ISL 561199|B.1.5.12|Gambia|2020-07-27	Africa|hCoV-19/South Africa/KRISP-K002243/2020|EPI ISL 515634|B.1.1.34|South Africa|2020-07-21	0.0006051257	Africa
Africa|hCoV-19/Gambia/GC19-3656/2020|EPI ISL 561201|B.1.5.12|Gambia|2020-07-27	Africa|hCoV-19/South Africa/KRISP-K002243/2020|EPI ISL 515634|B.1.1.34|South Africa|2020-07-21	0.0005042239	Africa
Africa|hCoV-19/Gambia/GC19-3659/2020|EPI ISL 561202|B.1.1|Gambia|2020-07-27	Africa|hCoV-19/South Africa/KRISP-K002243/2020|EPI ISL 515634|B.1.1.34|South Africa|2020-07-21	0.0004033573	Africa
Africa|hCoV-19/Gambia/GC19-3666/2020|EPI ISL 561204|B.1.5.12|Gambia|2020-07-27	Africa|hCoV-19/South Africa/KRISP-K002243/2020|EPI ISL 515634|B.1.1.34|South Africa|2020-07-21	0.0005761379	Africa
Africa|hCoV-19/Gambia/GC19-3769/2020|EPI ISL 561072|B.1.292|Gambia|2020-07-27	Africa|hCoV-19/South Africa/KRISP-K002243/2020|EPI ISL 515634|B.1.1.34|South Africa|2020-07-21	0.0005120873	Africa
Africa|hCoV-19/Gambia/GC19-3773/2020|EPI ISL 561073|B.1.5.12|Gambia|2020-07-27	Africa|hCoV-19/South Africa/KRISP-K002243/2020|EPI ISL 515634|B.1.1.34|South Africa|2020-07-21	0.0005714711	Africa
Africa|hCoV-19/Gambia/GC19-3774/2020|EPI ISL 561074|B.1.5.12|Gambia|2020-07-27	Africa|hCoV-19/South Africa/KRISP-K002243/2020|EPI ISL 515634|B.1.1.34|South Africa|2020-07-21	0.0005378443	Africa
Africa|hCoV-19/Gambia/GC19-3794/2020|EPI ISL 561078|B.1.5.12|Gambia|2020-07-27	Africa|hCoV-19/South Africa/KRISP-K002243/2020|EPI ISL 515634|B.1.1.34|South Africa|2020-07-21	0.0005462527	Africa
Africa|hCoV-19/Gambia/GC19-3796/2020|EPI ISL 561079|B.1.5.12|Gambia|2020-07-27	Africa|hCoV-19/South Africa/KRISP-K002243/2020|EPI ISL 515634|B.1.1.34|South Africa|2020-07-21	0.0005714441	Africa
Africa|hCoV-19/Gambia/GC19-3798/2020|EPI ISL 561080|B.1.1.242|Gambia|2020-07-27	Africa|hCoV-19/South Africa/KRISP-K002243/2020|EPI ISL 515634|B.1.1.34|South Africa|2020-07-21	0.0004751347	Africa
Africa|hCoV-19/Gambia/GC19-3799/2020|EPI ISL 561081|B.1.1.242|Gambia|2020-07-27	Africa|hCoV-19/South Africa/KRISP-K002243/2020|EPI ISL 515634|B.1.1.34|South Africa|2020-07-21	0.0004705206	Africa
Africa|hCoV-19/Gambia/GC19-3802/2020|EPI ISL 561082|B.1.5.12|Gambia|2020-07-27	Africa|hCoV-19/South Africa/KRISP-K002243/2020|EPI ISL 515634|B.1.1.34|South Africa|2020-07-21	0.0006050911	Africa
Africa|hCoV-19/Gambia/GC19-3805/2020|EPI ISL 561083|B.1.5.12|Gambia|2020-07-27	Africa|hCoV-19/South Africa/KRISP-K002243/2020|EPI ISL 515634|B.1.1.34|South Africa|2020-07-21	0.0005714576	Africa
Africa|hCoV-19/Gambia/GC19-3806/2020|EPI ISL 561084|B.1.1.293|Gambia|2020-07-27	Africa|hCoV-19/South Africa/KRISP-K002243/2020|EPI ISL 515634|B.1.1.34|South Africa|2020-07-21	0.0003696870	Africa
Africa|hCoV-19/Gambia/GC19-3807/2020|EPI ISL 561085|B.1.1.293|Gambia|2020-07-27	Africa|hCoV-19/South Africa/KRISP-K002243/2020|EPI ISL 515634|B.1.1.34|South Africa|2020-07-21	0.0004033342	Africa
Africa|hCoV-19/Gambia/GC19-3812/2020|EPI ISL 561086|B.1.1.293|Gambia|2020-07-27	Africa|hCoV-19/South Africa/KRISP-K002243/2020|EPI ISL 515634|B.1.1.34|South Africa|2020-07-21	0.0004378517	Africa
Africa|hCoV-19/Gambia/GC19-3813/2020|EPI ISL 561087|B.1.1.293|Gambia|2020-07-27	Africa|hCoV-19/South Africa/KRISP-K002243/2020|EPI ISL 515634|B.1.1.34|South Africa|2020-07-21	0.0004033206	Africa
Africa|hCoV-19/Gambia/GC19-3814/2020|EPI ISL 561088|B.1|Gambia|2020-07-27	Africa|hCoV-19/South Africa/KRISP-K002243/2020|EPI ISL 515634|B.1.1.34|South Africa|2020-07-21	0.0006724453	Africa
Africa|hCoV-19/Gambia/GC19-3816/2020|EPI ISL 561089|B.1.1.293|Gambia|2020-07-27	Africa|hCoV-19/South Africa/KRISP-K002243/2020|EPI ISL 515634|B.1.1.34|South Africa|2020-07-21	0.0003724528	Africa
Africa|hCoV-19/Gambia/GC19-3818/2020|EPI ISL 561090|B.1.1.293|Gambia|2020-07-27	Africa|hCoV-19/South Africa/KRISP-K002243/2020|EPI ISL 515634|B.1.1.34|South Africa|2020-07-21	0.0004705503	Africa
Africa|hCoV-19/Gambia/GC19-3820/2020|EPI ISL 561091|B.1.1.293|Gambia|2020-07-27	Africa|hCoV-19/South Africa/KRISP-K002243/2020|EPI ISL 515634|B.1.1.34|South Africa|2020-07-21	0.0004033207	Africa
Africa|hCoV-19/Gambia/GC19-3821/2020|EPI ISL 561092|B.1.5.12|Gambia|2020-07-27	Africa|hCoV-19/South Africa/KRISP-K002243/2020|EPI ISL 515634|B.1.1.34|South Africa|2020-07-21	0.0004826183	Africa
Africa|hCoV-19/Gambia/GC19-3822/2020|EPI ISL 561093|B.1.5.12|Gambia|2020-07-27	Africa|hCoV-19/South Africa/KRISP-K002243/2020|EPI ISL 515634|B.1.1.34|South Africa|2020-07-21	0.0005714711	Africa
Africa|hCoV-19/Gambia/GC19-3823/2020|EPI ISL 561094|B.1.5.12|Gambia|2020-07-27	Africa|hCoV-19/South Africa/KRISP-K002243/2020|EPI ISL 515634|B.1.1.34|South Africa|2020-07-21	0.0005757455	Africa
Africa|hCoV-19/Gambia/GC19-3835/2020|EPI ISL 561096|B.1.1.293|Gambia|2020-07-27	Africa|hCoV-19/South Africa/KRISP-K002243/2020|EPI ISL 515634|B.1.1.34|South Africa|2020-07-21	0.0003696994	Africa
Africa|hCoV-19/Gambia/GC19-3836/2020|EPI ISL 561097|B.1.5.12|Gambia|2020-07-27	Africa|hCoV-19/South Africa/KRISP-K002243/2020|EPI ISL 515634|B.1.1.34|South Africa|2020-07-21	0.0005378082	Africa
Africa|hCoV-19/Gambia/GC19-3839/2020|EPI ISL 561098|B.1.5.12|Gambia|2020-07-27	Africa|hCoV-19/South Africa/KRISP-K002243/2020|EPI ISL 515634|B.1.1.34|South Africa|2020-07-21	0.0005714711	Africa
Africa|hCoV-19/Gambia/GC19-3842/2020|EPI ISL 561099|B.1.1.293|Gambia|2020-07-27	Africa|hCoV-19/South Africa/KRISP-K002243/2020|EPI ISL 515634|B.1.1.34|South Africa|2020-07-21	0.0004705598	Africa
Africa|hCoV-19/Gambia/GC19-3846/2020|EPI ISL 561100|B.1.1.293|Gambia|2020-07-27	Africa|hCoV-19/South Africa/KRISP-K002243/2020|EPI ISL 515634|B.1.1.34|South Africa|2020-07-21	0.0004369395	Africa
Africa|hCoV-19/Gambia/GC19-3852/2020|EPI ISL 561101|B.1.5.12|Gambia|2020-07-27	Africa|hCoV-19/South Africa/KRISP-K002243/2020|EPI ISL 515634|B.1.1.34|South Africa|2020-07-21	0.0005804509	Africa
Africa|hCoV-19/Gambia/GC19-3854/2020|EPI ISL 561102|B.1.1.293|Gambia|2020-07-27	Africa|hCoV-19/South Africa/KRISP-K002243/2020|EPI ISL 515634|B.1.1.34|South Africa|2020-07-21	0.0004705598	Africa
Africa|hCoV-19/Gambia/GC192573/2020|EPI ISL 561115|B.1.5.12|Gambia|2020-07-21	Africa|hCoV-19/South Africa/KRISP-K002243/2020|EPI ISL 515634|B.1.1.34|South Africa|2020-07-21	0.0005714960	Africa
Africa|hCoV-19/Gambia/GC192576/2020|EPI ISL 561117|B.1.5.12|Gambia|2020-07-21	Africa|hCoV-19/South Africa/KRISP-K002243/2020|EPI ISL 515634|B.1.1.34|South Africa|2020-07-21	0.0004744423	Africa
Africa|hCoV-19/Gambia/GC192579/2020|EPI ISL 561118|B.1.5.12|Gambia|2020-07-21	Africa|hCoV-19/South Africa/KRISP-K002243/2020|EPI ISL 515634|B.1.1.34|South Africa|2020-07-21	0.0004772235	Africa
Africa|hCoV-19/Gambia/GC192602/2020|EPI ISL 561120|B.1.1.293|Gambia|2020-07-21	Africa|hCoV-19/South Africa/KRISP-K002243/2020|EPI ISL 515634|B.1.1.34|South Africa|2020-07-21	0.0004705504	Africa
Africa|hCoV-19/Gambia/GC192610/2020|EPI ISL 561121|B.1.1.293|Gambia|2020-07-21	Africa|hCoV-19/South Africa/KRISP-K002243/2020|EPI ISL 515634|B.1.1.34|South Africa|2020-07-21	0.0004705504	Africa
Africa|hCoV-19/Gambia/GC192751/2020|EPI ISL 561138|B.1.5.12|Gambia|2020-07-21	Africa|hCoV-19/South Africa/KRISP-K002243/2020|EPI ISL 515634|B.1.1.34|South Africa|2020-07-21	0.0006051378	Africa
Africa|hCoV-19/Gambia/GC192756/2020|EPI ISL 561139|B.1.5.12|Gambia|2020-07-22	Africa|hCoV-19/South Africa/KRISP-K002243/2020|EPI ISL 515634|B.1.1.34|South Africa|2020-07-21	0.0005378443	Africa
Africa|hCoV-19/Gambia/GC192772/2020|EPI ISL 561140|B.1.1|Gambia|2020-07-22	Africa|hCoV-19/South Africa/KRISP-K002243/2020|EPI ISL 515634|B.1.1.34|South Africa|2020-07-21	0.0004369308	Africa
Africa|hCoV-19/Gambia/GC192778/2020|EPI ISL 561141|B.1.1|Gambia|2020-07-22	Africa|hCoV-19/South Africa/KRISP-K002243/2020|EPI ISL 515634|B.1.1.34|South Africa|2020-07-21	0.0004369749	Africa
Africa|hCoV-19/Gambia/GC192781/2020|EPI ISL 561142|B.1.5.12|Gambia|2020-07-22	Africa|hCoV-19/South Africa/KRISP-K002243/2020|EPI ISL 515634|B.1.1.34|South Africa|2020-07-21	0.0005714712	Africa
Africa|hCoV-19/Gambia/GC192782/2020|EPI ISL 561143|B.1.5.12|Gambia|2020-07-22	Africa|hCoV-19/South Africa/KRISP-K002243/2020|EPI ISL 515634|B.1.1.34|South Africa|2020-07-21	0.0005714846	Africa
Africa|hCoV-19/Gambia/GC192786/2020|EPI ISL 561144|B.1.1.293|Gambia|2020-07-22	Africa|hCoV-19/South Africa/KRISP-K002243/2020|EPI ISL 515634|B.1.1.34|South Africa|2020-07-21	0.0004033031	Africa
Africa|hCoV-19/Gambia/GC192789/2020|EPI ISL 561145|B.1|Gambia|2020-07-22	Africa|hCoV-19/South Africa/KRISP-K002243/2020|EPI ISL 515634|B.1.1.34|South Africa|2020-07-21	0.0005041951	Africa
Africa|hCoV-19/Gambia/GC192811/2020|EPI ISL 561147|B.1.5.12|Gambia|2020-07-22	Africa|hCoV-19/South Africa/KRISP-K002243/2020|EPI ISL 515634|B.1.1.34|South Africa|2020-07-21	0.0005466632	Africa
Africa|hCoV-19/Gambia/GC192812/2020|EPI ISL 561148|B.1.1.293|Gambia|2020-07-22	Africa|hCoV-19/South Africa/KRISP-K002243/2020|EPI ISL 515634|B.1.1.34|South Africa|2020-07-21	0.0003360577	Africa
Africa|hCoV-19/Gambia/NPHL-038/2020|EPI ISL 561205|B.1.1|Gambia|2020	Africa|hCoV-19/South Africa/KRISP-K002243/2020|EPI ISL 515634|B.1.1.34|South Africa|2020-07-21	0.0004705615	Africa
Africa|hCoV-19/Gambia/NPHL-061/2020|EPI ISL 561206|B.1.5.12|Gambia|2020	Africa|hCoV-19/South Africa/KRISP-K002243/2020|EPI ISL 515634|B.1.1.34|South Africa|2020-07-21	0.0006387439	Africa
Africa|hCoV-19/Gambia/NPHL-1168/2020|EPI ISL 561212|B.1.5.12|Gambia|2020-06-27	Africa|hCoV-19/South Africa/KRISP-K002243/2020|EPI ISL 515634|B.1.1.34|South Africa|2020-07-21	0.0006387822	Africa
Africa|hCoV-19/Gambia/NPHL-1208/2020|EPI ISL 561213|B.1.5.12|Gambia|2020-06-30	Africa|hCoV-19/South Africa/KRISP-K002243/2020|EPI ISL 515634|B.1.1.34|South Africa|2020-07-21	0.0004087476	Africa
Africa|hCoV-19/Gambia/NPHL-1209/2020|EPI ISL 561214|B.1.5.12|Gambia|2020-06-30	Africa|hCoV-19/South Africa/KRISP-K002243/2020|EPI ISL 515634|B.1.1.34|South Africa|2020-07-21	0.0003777224	Africa
Africa|hCoV-19/Gambia/NPHL-1212/2020|EPI ISL 561215|B.1.5.12|Gambia|2020-06-30	Africa|hCoV-19/South Africa/KRISP-K002243/2020|EPI ISL 515634|B.1.1.34|South Africa|2020-07-21	0.0005041731	Africa
Africa|hCoV-19/Gambia/NPHL-1224/2020|EPI ISL 561217|B.1.1.293|Gambia|2020-06-30	Africa|hCoV-19/South Africa/KRISP-K002243/2020|EPI ISL 515634|B.1.1.34|South Africa|2020-07-21	0.0003161033	Africa
Africa|hCoV-19/Gambia/NPHL-1230/2020|EPI ISL 561218|B.1.5|Gambia|2020-06-30	Africa|hCoV-19/South Africa/KRISP-K002243/2020|EPI ISL 515634|B.1.1.34|South Africa|2020-07-21	0.0003405704	Africa
Africa|hCoV-19/Gambia/NPHL-1248/2020|EPI ISL 561222|B.1.5|Gambia|2020-07-01	Africa|hCoV-19/South Africa/KRISP-K002243/2020|EPI ISL 515634|B.1.1.34|South Africa|2020-07-21	0.0003405476	Africa
Africa|hCoV-19/Gambia/NPHL-1258/2020|EPI ISL 561223|B.1.292|Gambia|2020-07-02	Africa|hCoV-19/South Africa/KRISP-K002243/2020|EPI ISL 515634|B.1.1.34|South Africa|2020-07-21	0.0004705614	Africa
Africa|hCoV-19/Gambia/NPHL-1422/2020|EPI ISL 561228|B.1.5|Gambia|2020-07-04	Africa|hCoV-19/South Africa/KRISP-K002243/2020|EPI ISL 515634|B.1.1.34|South Africa|2020-07-21	0.0002827192	Africa
Africa|hCoV-19/Gambia/NPHL-1424/2020|EPI ISL 561229|B.1.292|Gambia|2020-07-04	Africa|hCoV-19/South Africa/KRISP-K002243/2020|EPI ISL 515634|B.1.1.34|South Africa|2020-07-21	0.0004707028	Africa
Africa|hCoV-19/Gambia/NPHL-1446/2020|EPI ISL 561230|B.1.5|Gambia|2020-07-04	Africa|hCoV-19/South Africa/KRISP-K002243/2020|EPI ISL 515634|B.1.1.34|South Africa|2020-07-21	0.0003405476	Africa
Africa|hCoV-19/Gambia/NPHL-1477/2020|EPI ISL 561231|B.1.5|Gambia|2020	Africa|hCoV-19/South Africa/KRISP-K002243/2020|EPI ISL 515634|B.1.1.34|South Africa|2020-07-21	0.0003516837	Africa
Africa|hCoV-19/Gambia/NPHL-1514/2020|EPI ISL 561232|B.1.1|Gambia|2020	Africa|hCoV-19/South Africa/KRISP-K002243/2020|EPI ISL 515634|B.1.1.34|South Africa|2020-07-21	0.0003696709	Africa
Africa|hCoV-19/Gambia/NPHL-1641/2020|EPI ISL 561235|B.1.292|Gambia|2020-07-31	Africa|hCoV-19/South Africa/KRISP-K002243/2020|EPI ISL 515634|B.1.1.34|South Africa|2020-07-21	0.0005224242	Africa
Africa|hCoV-19/Gambia/NPHL-1645/2020|EPI ISL 561236|B.1.1.293|Gambia|2020-08-04	Africa|hCoV-19/South Africa/KRISP-K002243/2020|EPI ISL 515634|B.1.1.34|South Africa|2020-07-21	0.0004056846	Africa
Africa|hCoV-19/Gambia/NPHL-1711/2020|EPI ISL 561237|B.1.1.293|Gambia|2020-08-04	Africa|hCoV-19/South Africa/KRISP-K002243/2020|EPI ISL 515634|B.1.1.34|South Africa|2020-07-21	0.0003360577	Africa
Africa|hCoV-19/Gambia/NPHL-1746/2020|EPI ISL 561238|B.1.1|Gambia|2020-07-20	Africa|hCoV-19/South Africa/KRISP-K002243/2020|EPI ISL 515634|B.1.1.34|South Africa|2020-07-21	0.0002688714	Africa
Africa|hCoV-19/Gambia/NPHL-1921/2020|EPI ISL 561239|B.1.1|Gambia|2020	Africa|hCoV-19/South Africa/KRISP-K002243/2020|EPI ISL 515634|B.1.1.34|South Africa|2020-07-21	0.0004369308	Africa
Africa|hCoV-19/Gambia/NPHL-1968/2020|EPI ISL 561240|B.1.1|Gambia|2020-07-16	Africa|hCoV-19/South Africa/KRISP-K002243/2020|EPI ISL 515634|B.1.1.34|South Africa|2020-07-21	0.0004369308	Africa
Africa|hCoV-19/Gambia/NPHL-2037/2020|EPI ISL 561241|B.1.1|Gambia|2020-07-15	Africa|hCoV-19/South Africa/KRISP-K002243/2020|EPI ISL 515634|B.1.1.34|South Africa|2020-07-21	0.0004033262	Africa
Africa|hCoV-19/Gambia/NPHL-2268/2020|EPI ISL 561242|B.1.1|Gambia|2020	Africa|hCoV-19/South Africa/KRISP-K002243/2020|EPI ISL 515634|B.1.1.34|South Africa|2020-07-21	0.0002357942	Africa
Africa|hCoV-19/Gambia/NPHL-2344/2020|EPI ISL 561243|B.1.292|Gambia|2020	Africa|hCoV-19/South Africa/KRISP-K002243/2020|EPI ISL 515634|B.1.1.34|South Africa|2020-07-21	0.0005378531	Africa
Africa|hCoV-19/Gambia/NPHL-2374/2020|EPI ISL 561244|B.1.5.12|Gambia|2020	Africa|hCoV-19/South Africa/KRISP-K002243/2020|EPI ISL 515634|B.1.1.34|South Africa|2020-07-21	0.0005041901	Africa
Africa|hCoV-19/Gambia/NPHL-242/2020|EPI ISL 561245|B.1.5|Gambia|2020	Africa|hCoV-19/South Africa/KRISP-K002243/2020|EPI ISL 515634|B.1.1.34|South Africa|2020-07-21	0.0003361187	Africa
Africa|hCoV-19/Gambia/NPHL-243/2020|EPI ISL 561246|B.1.5|Gambia|2020	Africa|hCoV-19/South Africa/KRISP-K002243/2020|EPI ISL 515634|B.1.1.34|South Africa|2020-07-21	0.0003090604	Africa
Africa|hCoV-19/Gambia/NPHL-244/2020|EPI ISL 561247|B.1.1.293|Gambia|2020	Africa|hCoV-19/South Africa/KRISP-K002243/2020|EPI ISL 515634|B.1.1.34|South Africa|2020-07-21	0.0003728998	Africa
Africa|hCoV-19/Gambia/NPHL-2443/2020|EPI ISL 561248|B.1.5.12|Gambia|2020	Africa|hCoV-19/South Africa/KRISP-K002243/2020|EPI ISL 515634|B.1.1.34|South Africa|2020-07-21	0.0005041730	Africa
Africa|hCoV-19/Gambia/NPHL-2444/2020|EPI ISL 561249|B.1.292|Gambia|2020-07-21	Africa|hCoV-19/South Africa/KRISP-K002243/2020|EPI ISL 515634|B.1.1.34|South Africa|2020-07-21	0.0005041832	Africa
Africa|hCoV-19/Gambia/NPHL-2446/2020|EPI ISL 561250|B.1.1|Gambia|2020	Africa|hCoV-19/South Africa/KRISP-K002243/2020|EPI ISL 515634|B.1.1.34|South Africa|2020-07-21	0.0004481193	Africa
Africa|hCoV-19/Gambia/NPHL-245/2020|EPI ISL 561251|B.1.1|Gambia|2020	Africa|hCoV-19/South Africa/KRISP-K002243/2020|EPI ISL 515634|B.1.1.34|South Africa|2020-07-21	0.0002708464	Africa
Africa|hCoV-19/Gambia/NPHL-2457/2020|EPI ISL 561252|B.1.1|Gambia|2020-07-21	Africa|hCoV-19/South Africa/KRISP-K002243/2020|EPI ISL 515634|B.1.1.34|South Africa|2020-07-21	0.0004481038	Africa
Africa|hCoV-19/Gambia/NPHL-2458/2020|EPI ISL 561253|B.1.292|Gambia|2020-07-21	Africa|hCoV-19/South Africa/KRISP-K002243/2020|EPI ISL 515634|B.1.1.34|South Africa|2020-07-21	0.0005172551	Africa
Africa|hCoV-19/Gambia/NPHL-2463/2020|EPI ISL 561254|B.1.1|Gambia|2020	Africa|hCoV-19/South Africa/KRISP-K002243/2020|EPI ISL 515634|B.1.1.34|South Africa|2020-07-21	0.0004526118	Africa
Africa|hCoV-19/Gambia/NPHL-2465/2020|EPI ISL 561255|B.1.1|Gambia|2020-07-21	Africa|hCoV-19/South Africa/KRISP-K002243/2020|EPI ISL 515634|B.1.1.34|South Africa|2020-07-21	0.0004481348	Africa
Africa|hCoV-19/Gambia/NPHL-2469/2020|EPI ISL 561256|B.1.5.12|Gambia|2020-07-21	Africa|hCoV-19/South Africa/KRISP-K002243/2020|EPI ISL 515634|B.1.1.34|South Africa|2020-07-21	0.0005861194	Africa
Africa|hCoV-19/Gambia/NPHL-247/2020|EPI ISL 561257|B.1.1.293|Gambia|2020	Africa|hCoV-19/South Africa/KRISP-K002243/2020|EPI ISL 515634|B.1.1.34|South Africa|2020-07-21	0.0003696921	Africa
Africa|hCoV-19/Gambia/NPHL-2470/2020|EPI ISL 561258|B.1.1|Gambia|2020-07-21	Africa|hCoV-19/South Africa/KRISP-K002243/2020|EPI ISL 515634|B.1.1.34|South Africa|2020-07-21	0.0004481193	Africa
Africa|hCoV-19/Gambia/NPHL-2472/2020|EPI ISL 561259|B.1.5.12|Gambia|2020-07-21	Africa|hCoV-19/South Africa/KRISP-K002243/2020|EPI ISL 515634|B.1.1.34|South Africa|2020-07-21	0.0003791805	Africa
Africa|hCoV-19/Gambia/NPHL-2473/2020|EPI ISL 561260|B.1.5.12|Gambia|2020-07-21	Africa|hCoV-19/South Africa/KRISP-K002243/2020|EPI ISL 515634|B.1.1.34|South Africa|2020-07-21	0.0006387909	Africa
Africa|hCoV-19/Gambia/NPHL-2478/2020|EPI ISL 561261|B.1.5.12|Gambia|2020-07-21	Africa|hCoV-19/South Africa/KRISP-K002243/2020|EPI ISL 515634|B.1.1.34|South Africa|2020-07-21	0.0004178422	Africa
Africa|hCoV-19/Gambia/NPHL-2497/2020|EPI ISL 561262|B.1.1.242|Gambia|2020-07-21	Africa|hCoV-19/South Africa/KRISP-K002243/2020|EPI ISL 515634|B.1.1.34|South Africa|2020-07-21	0.0004177738	Africa
Africa|hCoV-19/Gambia/NPHL-2504/2020|EPI ISL 561264|B.1.5.12|Gambia|2020-07-23	Africa|hCoV-19/South Africa/KRISP-K002243/2020|EPI ISL 515634|B.1.1.34|South Africa|2020-07-21	0.0006497798	Africa
Africa|hCoV-19/Gambia/NPHL-2514/2020|EPI ISL 561265|B.1.5.12|Gambia|2020-07-21	Africa|hCoV-19/South Africa/KRISP-K002243/2020|EPI ISL 515634|B.1.1.34|South Africa|2020-07-21	0.0005861254	Africa
Africa|hCoV-19/Gambia/NPHL-2521/2020|EPI ISL 561266|B.1.5.12|Gambia|2020-07-23	Africa|hCoV-19/South Africa/KRISP-K002243/2020|EPI ISL 515634|B.1.1.34|South Africa|2020-07-21	0.0005861013	Africa
Africa|hCoV-19/Gambia/NPHL-2522/2020|EPI ISL 561267|B.1.1.293|Gambia|2020-07-22	Africa|hCoV-19/South Africa/KRISP-K002243/2020|EPI ISL 515634|B.1.1.34|South Africa|2020-07-21	0.0004139867	Africa
Africa|hCoV-19/Gambia/NPHL-2524/2020|EPI ISL 561268|B.1.1|Gambia|2020-07-24	Africa|hCoV-19/South Africa/KRISP-K002243/2020|EPI ISL 515634|B.1.1.34|South Africa|2020-07-21	0.0004033262	Africa
Africa|hCoV-19/Gambia/NPHL-2529/2020|EPI ISL 561269|B.1.1.293|Gambia|2020-07-21	Africa|hCoV-19/South Africa/KRISP-K002243/2020|EPI ISL 515634|B.1.1.34|South Africa|2020-07-21	0.0003791321	Africa
Africa|hCoV-19/Gambia/NPHL-253/2020|EPI ISL 561270|B.1.1.293|Gambia|2020	Africa|hCoV-19/South Africa/KRISP-K002243/2020|EPI ISL 515634|B.1.1.34|South Africa|2020-07-21	0.0004032950	Africa
Africa|hCoV-19/Gambia/NPHL-2537/2020|EPI ISL 561271|B.1.1|Gambia|2020	Africa|hCoV-19/South Africa/KRISP-K002243/2020|EPI ISL 515634|B.1.1.34|South Africa|2020-07-21	0.0004779172	Africa
Africa|hCoV-19/Gambia/NPHL-2538/2020|EPI ISL 561272|B.1.5.12|Gambia|2020-07-21	Africa|hCoV-19/South Africa/KRISP-K002243/2020|EPI ISL 515634|B.1.1.34|South Africa|2020-07-21	0.0005516000	Africa
Africa|hCoV-19/Gambia/NPHL-2550/2020|EPI ISL 561274|B.1.292|Gambia|2020-07-21	Africa|hCoV-19/South Africa/KRISP-K002243/2020|EPI ISL 515634|B.1.1.34|South Africa|2020-07-21	0.0004826283	Africa
Africa|hCoV-19/Gambia/NPHL-2554/2020|EPI ISL 561275|B.1.5.12|Gambia|2020	Africa|hCoV-19/South Africa/KRISP-K002243/2020|EPI ISL 515634|B.1.1.34|South Africa|2020-07-21	0.0004826516	Africa
Africa|hCoV-19/Gambia/NPHL-2555/2020|EPI ISL 561276|B.1.1|Gambia|2020-07-21	Africa|hCoV-19/South Africa/KRISP-K002243/2020|EPI ISL 515634|B.1.1.34|South Africa|2020-07-21	0.0004179075	Africa
Africa|hCoV-19/Gambia/NPHL-256/2020|EPI ISL 561277|B.1.1.293|Gambia|2020	Africa|hCoV-19/South Africa/KRISP-K002243/2020|EPI ISL 515634|B.1.1.34|South Africa|2020-07-21	0.0003024661	Africa
Africa|hCoV-19/Gambia/NPHL-2560/2020|EPI ISL 561278|B.1.1|Gambia|2020	Africa|hCoV-19/South Africa/KRISP-K002243/2020|EPI ISL 515634|B.1.1.34|South Africa|2020-07-21	0.0004481038	Africa
Africa|hCoV-19/Gambia/NPHL-2567/2020|EPI ISL 561279|B.1|Gambia|2020	Africa|hCoV-19/South Africa/KRISP-K002243/2020|EPI ISL 515634|B.1.1.34|South Africa|2020-07-21	0.0007061126	Africa
Africa|hCoV-19/Gambia/NPHL-2573/2020|EPI ISL 561280|B.1.1.293|Gambia|2020	Africa|hCoV-19/South Africa/KRISP-K002243/2020|EPI ISL 515634|B.1.1.34|South Africa|2020-07-21	0.0003791844	Africa
Africa|hCoV-19/Gambia/NPHL-2586/2020|EPI ISL 561281|B.1.5.12|Gambia|2020-07-23	Africa|hCoV-19/South Africa/KRISP-K002243/2020|EPI ISL 515634|B.1.1.34|South Africa|2020-07-21	0.0004874401	Africa
Africa|hCoV-19/Gambia/NPHL-2588/2020|EPI ISL 561282|B.1.1|Gambia|2020	Africa|hCoV-19/South Africa/KRISP-K002243/2020|EPI ISL 515634|B.1.1.34|South Africa|2020-07-21	0.0004705505	Africa
Africa|hCoV-19/Gambia/NPHL-2615/2020|EPI ISL 561283|B.1.1.293|Gambia|2020-08-18	Africa|hCoV-19/South Africa/KRISP-K002243/2020|EPI ISL 515634|B.1.1.34|South Africa|2020-07-21	0.0004032950	Africa
Africa|hCoV-19/Gambia/NPHL-2626/2020|EPI ISL 561284|B.1.1.293|Gambia|2020	Africa|hCoV-19/South Africa/KRISP-K002243/2020|EPI ISL 515634|B.1.1.34|South Africa|2020-07-21	0.0004033533	Africa
Africa|hCoV-19/Gambia/NPHL-2640/2020|EPI ISL 561285|B.1.5.12|Gambia|2020-06-17	Africa|hCoV-19/South Africa/KRISP-K002243/2020|EPI ISL 515634|B.1.1.34|South Africa|2020-07-21	0.0004705726	Africa
Africa|hCoV-19/Gambia/NPHL-266/2020|EPI ISL 561286|B.1.5.12|Gambia|2020	Africa|hCoV-19/South Africa/KRISP-K002243/2020|EPI ISL 515634|B.1.1.34|South Africa|2020-07-21	0.0005516303	Africa
Africa|hCoV-19/Gambia/NPHL-2706/2020|EPI ISL 561287|B.1.292|Gambia|2020	Africa|hCoV-19/South Africa/KRISP-K002243/2020|EPI ISL 515634|B.1.1.34|South Africa|2020-07-21	0.0005378063	Africa
Africa|hCoV-19/Gambia/NPHL-2712/2020|EPI ISL 561288|B.1.5.12|Gambia|2020-08-03	Africa|hCoV-19/South Africa/KRISP-K002243/2020|EPI ISL 515634|B.1.1.34|South Africa|2020-07-21	0.0005714960	Africa
Africa|hCoV-19/Gambia/NPHL-2727/2020|EPI ISL 561289|B.1.5.12|Gambia|2020-08-04	Africa|hCoV-19/South Africa/KRISP-K002243/2020|EPI ISL 515634|B.1.1.34|South Africa|2020-07-21	0.0005714711	Africa
Africa|hCoV-19/Gambia/NPHL-2729/2020|EPI ISL 561290|B.1.1|Gambia|2020-07-23	Africa|hCoV-19/South Africa/KRISP-K002243/2020|EPI ISL 515634|B.1.1.34|South Africa|2020-07-21	0.0004369308	Africa
Africa|hCoV-19/Gambia/NPHL-2736/2020|EPI ISL 561291|B.1.1.242|Gambia|2020-07-25	Africa|hCoV-19/South Africa/KRISP-K002243/2020|EPI ISL 515634|B.1.1.34|South Africa|2020-07-21	0.0004705410	Africa
Africa|hCoV-19/Gambia/NPHL-2759/2020|EPI ISL 561292|B.1.5.12|Gambia|2020-08-07	Africa|hCoV-19/South Africa/KRISP-K002243/2020|EPI ISL 515634|B.1.1.34|South Africa|2020-07-21	0.0005378912	Africa
Africa|hCoV-19/Gambia/NPHL-2762/2020|EPI ISL 561293|B.1.5.12|Gambia|2020-07-25	Africa|hCoV-19/South Africa/KRISP-K002243/2020|EPI ISL 515634|B.1.1.34|South Africa|2020-07-21	0.0006051114	Africa
Africa|hCoV-19/Gambia/NPHL-2767/2020|EPI ISL 561294|B.1.1.293|Gambia|2020-07-25	Africa|hCoV-19/South Africa/KRISP-K002243/2020|EPI ISL 515634|B.1.1.34|South Africa|2020-07-21	0.0004369221	Africa
Africa|hCoV-19/Gambia/NPHL-2768/2020|EPI ISL 561295|B.1.1.293|Gambia|2020-07-27	Africa|hCoV-19/South Africa/KRISP-K002243/2020|EPI ISL 515634|B.1.1.34|South Africa|2020-07-21	0.0003696797	Africa
Africa|hCoV-19/Gambia/NPHL-277/2020|EPI ISL 561296|B.1.5.12|Gambia|2020	Africa|hCoV-19/South Africa/KRISP-K002243/2020|EPI ISL 515634|B.1.1.34|South Africa|2020-07-21	0.0005714846	Africa
Africa|hCoV-19/Gambia/NPHL-2785/2020|EPI ISL 561297|B.1.1.242|Gambia|2020-07-27	Africa|hCoV-19/South Africa/KRISP-K002243/2020|EPI ISL 515634|B.1.1.34|South Africa|2020-07-21	0.0004033006	Africa
Africa|hCoV-19/Gambia/NPHL-2790/2020|EPI ISL 561298|B.1.1.293|Gambia|2020	Africa|hCoV-19/South Africa/KRISP-K002243/2020|EPI ISL 515634|B.1.1.34|South Africa|2020-07-21	0.0004369308	Africa
Africa|hCoV-19/Gambia/NPHL-2825/2020|EPI ISL 561299|B.1.5.12|Gambia|2020	Africa|hCoV-19/South Africa/KRISP-K002243/2020|EPI ISL 515634|B.1.1.34|South Africa|2020-07-21	0.0005714192	Africa
Africa|hCoV-19/Gambia/NPHL-287/2020|EPI ISL 561300|B.1.1.293|Gambia|2020	Africa|hCoV-19/South Africa/KRISP-K002243/2020|EPI ISL 515634|B.1.1.34|South Africa|2020-07-21	0.0004033167	Africa
Africa|hCoV-19/Gambia/NPHL-2889/2020|EPI ISL 561301|B.1.5.12|Gambia|2020	Africa|hCoV-19/South Africa/KRISP-K002243/2020|EPI ISL 515634|B.1.1.34|South Africa|2020-07-21	0.0006159386	Africa
Africa|hCoV-19/Gambia/NPHL-2892/2020|EPI ISL 561302|B.1.5.12|Gambia|2020-09-07	Africa|hCoV-19/South Africa/KRISP-K002243/2020|EPI ISL 515634|B.1.1.34|South Africa|2020-07-21	0.0006159386	Africa
Africa|hCoV-19/Gambia/NPHL-290/2020|EPI ISL 561303|B.1.1.293|Gambia|2020	Africa|hCoV-19/South Africa/KRISP-K002243/2020|EPI ISL 515634|B.1.1.34|South Africa|2020-07-21	0.0003696796	Africa
Africa|hCoV-19/Gambia/NPHL-2909/2020|EPI ISL 561304|B.1.1.293|Gambia|2020-07-26	Africa|hCoV-19/South Africa/KRISP-K002243/2020|EPI ISL 515634|B.1.1.34|South Africa|2020-07-21	0.0004033126	Africa
Africa|hCoV-19/Gambia/NPHL-2984/2020|EPI ISL 561307|B.1.1.293|Gambia|2020	Africa|hCoV-19/South Africa/KRISP-K002243/2020|EPI ISL 515634|B.1.1.34|South Africa|2020-07-21	0.0004369499	Africa
Africa|hCoV-19/Gambia/NPHL-299/2020|EPI ISL 561308|B.1.1.293|Gambia|2020	Africa|hCoV-19/South Africa/KRISP-K002243/2020|EPI ISL 515634|B.1.1.34|South Africa|2020-07-21	0.0004033031	Africa
Africa|hCoV-19/Gambia/NPHL-3047/2020|EPI ISL 561309|B.1.5.12|Gambia|2020-07-28	Africa|hCoV-19/South Africa/KRISP-K002243/2020|EPI ISL 515634|B.1.1.34|South Africa|2020-07-21	0.0006109223	Africa
Africa|hCoV-19/Gambia/NPHL-3055/2020|EPI ISL 561310|B.1.5.12|Gambia|2020-07-17	Africa|hCoV-19/South Africa/KRISP-K002243/2020|EPI ISL 515634|B.1.1.34|South Africa|2020-07-21	0.0006051113	Africa
Africa|hCoV-19/Gambia/NPHL-3062/2020|EPI ISL 561311|B.1.5.12|Gambia|2020	Africa|hCoV-19/South Africa/KRISP-K002243/2020|EPI ISL 515634|B.1.1.34|South Africa|2020-07-21	0.0006109223	Africa
Africa|hCoV-19/Gambia/NPHL-3079/2020|EPI ISL 561312|B.1.5.12|Gambia|2020-07-27	Africa|hCoV-19/South Africa/KRISP-K002243/2020|EPI ISL 515634|B.1.1.34|South Africa|2020-07-21	0.0006159386	Africa
Africa|hCoV-19/Gambia/NPHL-3206/2020|EPI ISL 561313|B.1.1.293|Gambia|2020	Africa|hCoV-19/South Africa/KRISP-K002243/2020|EPI ISL 515634|B.1.1.34|South Africa|2020-07-21	0.0004705614	Africa
Africa|hCoV-19/Gambia/NPHL-3254/2020|EPI ISL 561315|B.1.5.12|Gambia|2020-07-28	Africa|hCoV-19/South Africa/KRISP-K002243/2020|EPI ISL 515634|B.1.1.34|South Africa|2020-07-21	0.0006100323	Africa
Africa|hCoV-19/Gambia/NPHL-3281/2020|EPI ISL 561316|B.1.1|Gambia|2020-07-28	Africa|hCoV-19/South Africa/KRISP-K002243/2020|EPI ISL 515634|B.1.1.34|South Africa|2020-07-21	0.0005222348	Africa
Africa|hCoV-19/Gambia/NPHL-483B/2020|EPI ISL 561318|B.1.1|Gambia|2020	Africa|hCoV-19/South Africa/KRISP-K002243/2020|EPI ISL 515634|B.1.1.34|South Africa|2020-07-21	0.0005224495	Africa
Africa|hCoV-19/Gambia/NPHL-704/2020|EPI ISL 561320|B.1.1.293|Gambia|2020	Africa|hCoV-19/South Africa/KRISP-K002243/2020|EPI ISL 515634|B.1.1.34|South Africa|2020-07-21	0.0006206769	Africa
Africa|hCoV-19/Gambia/NPHL-737/2020|EPI ISL 561323|B.1.1.293|Gambia|2020	Africa|hCoV-19/South Africa/KRISP-K002243/2020|EPI ISL 515634|B.1.1.34|South Africa|2020-07-21	0.0003446501	Africa
Africa|hCoV-19/Gambia/NPHL-748/2020|EPI ISL 561324|B.1.1|Gambia|2020	Africa|hCoV-19/South Africa/KRISP-K002243/2020|EPI ISL 515634|B.1.1.34|South Africa|2020-07-21	0.0004033262	Africa
Africa|hCoV-19/Gambia/NPHL-758/2020|EPI ISL 561326|B.1.1.293|Gambia|2020	Africa|hCoV-19/South Africa/KRISP-K002243/2020|EPI ISL 515634|B.1.1.34|South Africa|2020-07-21	0.0003443653	Africa
Africa|hCoV-19/Gambia/NPHL-760/2020|EPI ISL 561327|B.1.5|Gambia|2020	Africa|hCoV-19/South Africa/KRISP-K002243/2020|EPI ISL 515634|B.1.1.34|South Africa|2020-07-21	0.0002708647	Africa
Africa|hCoV-19/Gambia/NPHL-790/2020|EPI ISL 561329|B.1.5|Gambia|2020	Africa|hCoV-19/South Africa/KRISP-K002243/2020|EPI ISL 515634|B.1.1.34|South Africa|2020-07-21	0.0002389406	Africa
Africa|hCoV-19/Gambia/NPHL-923/2020|EPI ISL 561330|B.1.5.12|Gambia|2020	Africa|hCoV-19/South Africa/KRISP-K002243/2020|EPI ISL 515634|B.1.1.34|South Africa|2020-07-21	0.0005042070	Africa
Africa|hCoV-19/Gambia/NPHL-930/2020|EPI ISL 561331|B.1.5|Gambia|2020	Africa|hCoV-19/South Africa/KRISP-K002243/2020|EPI ISL 515634|B.1.1.34|South Africa|2020-07-21	0.0002730834	Africa
Africa|hCoV-19/Gambia/NPHL-941/2020|EPI ISL 561332|B.1.5.12|Gambia|2020	Africa|hCoV-19/South Africa/KRISP-K002243/2020|EPI ISL 515634|B.1.1.34|South Africa|2020-07-21	0.0005378189	Africa
Africa|hCoV-19/Gambia/NPHL-956/2020|EPI ISL 561334|B.1.5.12|Gambia|2020	Africa|hCoV-19/South Africa/KRISP-K002243/2020|EPI ISL 515634|B.1.1.34|South Africa|2020-07-21	0.0005462527	Africa
Africa|hCoV-19/Ghana/1651 S3/2020|EPI ISL 422387|A.11|Ghana|2020-03-25	Africa|hCoV-19/South Africa/KRISP-K002243/2020|EPI ISL 515634|B.1.1.34|South Africa|2020-07-21	0.0006993371	Africa
Africa|hCoV-19/Ghana/1659 S14/2020|EPI ISL 422405|B.1.220|Ghana|2020-03-25	Africa|hCoV-19/South Africa/KRISP-K002243/2020|EPI ISL 515634|B.1.1.34|South Africa|2020-07-21	0.0004202646	Africa
Africa|hCoV-19/Ghana/2230 S4/2020|EPI ISL 422390|B.40|Ghana|2020-03-25	Africa|hCoV-19/South Africa/KRISP-K002243/2020|EPI ISL 515634|B.1.1.34|South Africa|2020-07-21	0.0006122666	Africa
Africa|hCoV-19/Ghana/2333 S5/2020|EPI ISL 422394|B.1.3|Ghana|2020-03-27	Africa|hCoV-19/South Africa/KRISP-K002243/2020|EPI ISL 515634|B.1.1.34|South Africa|2020-07-21	0.0005140419	Africa
Africa|hCoV-19/Ghana/2573 S27/2020|EPI ISL 515082|A|Ghana|2020-03-29	Africa|hCoV-19/South Africa/KRISP-K002243/2020|EPI ISL 515634|B.1.1.34|South Africa|2020-07-21	0.0008120200	Africa
Africa|hCoV-19/Ghana/2666 S32/2020|EPI ISL 515083|A|Ghana|2020-03-27	Africa|hCoV-19/South Africa/KRISP-K002243/2020|EPI ISL 515634|B.1.1.34|South Africa|2020-07-21	0.0002399067	Africa
Africa|hCoV-19/Ghana/2709 S25/2020|EPI ISL 515084|B.1|Ghana|2020-03-28	Africa|hCoV-19/South Africa/KRISP-K002243/2020|EPI ISL 515634|B.1.1.34|South Africa|2020-07-21	0.0005383723	Africa
Africa|hCoV-19/Ghana/2828 S6/2020|EPI ISL 422397|A.11|Ghana|2020-03-29	Africa|hCoV-19/South Africa/KRISP-K002243/2020|EPI ISL 515634|B.1.1.34|South Africa|2020-07-21	0.0008179498	Africa
Africa|hCoV-19/Ghana/2852 S30/2020|EPI ISL 515085|B.6|Ghana|2020-03-28	Africa|hCoV-19/South Africa/KRISP-K002243/2020|EPI ISL 515634|B.1.1.34|South Africa|2020-07-21	0.0002393981	Africa
Africa|hCoV-19/Ghana/2914 S8/2020|EPI ISL 422399|B.1.1|Ghana|2020-03-30	Africa|hCoV-19/South Africa/KRISP-K002243/2020|EPI ISL 515634|B.1.1.34|South Africa|2020-07-21	0.0002773948	Africa
Africa|hCoV-19/Ghana/34927 S20/2020|EPI ISL 515086|A.11|Ghana|2020-05-23	Africa|hCoV-19/South Africa/KRISP-K002243/2020|EPI ISL 515634|B.1.1.34|South Africa|2020-07-21	0.0007129170	Africa
Africa|hCoV-19/Ghana/34928 S21/2020|EPI ISL 515087|A.11|Ghana|2020-05-23	Africa|hCoV-19/South Africa/KRISP-K002243/2020|EPI ISL 515634|B.1.1.34|South Africa|2020-07-21	0.0008174874	Africa
Africa|hCoV-19/Ghana/34980 S22/2020|EPI ISL 515088|B.1.1|Ghana|2020-05-23	Africa|hCoV-19/South Africa/KRISP-K002243/2020|EPI ISL 515634|B.1.1.34|South Africa|2020-07-21	0.0002772054	Africa
Africa|hCoV-19/Ghana/34983 S40/2020|EPI ISL 515089|B.1.1|Ghana|2020-05-23	Africa|hCoV-19/South Africa/KRISP-K002243/2020|EPI ISL 515634|B.1.1.34|South Africa|2020-07-21	0.0003412599	Africa
Africa|hCoV-19/Ghana/35012 S17/2020|EPI ISL 515090|B.1.1|Ghana|2020-05-23	Africa|hCoV-19/South Africa/KRISP-K002243/2020|EPI ISL 515634|B.1.1.34|South Africa|2020-07-21	0.0003360769	Africa
Africa|hCoV-19/Ghana/35019 S18/2020|EPI ISL 515091|B.1.1|Ghana|2020-05-23	Africa|hCoV-19/South Africa/KRISP-K002243/2020|EPI ISL 515634|B.1.1.34|South Africa|2020-07-21	0.0002406737	Africa
Africa|hCoV-19/Ghana/35183 S24/2020|EPI ISL 515092|A|Ghana|2020-05-24	Africa|hCoV-19/South Africa/KRISP-K002243/2020|EPI ISL 515634|B.1.1.34|South Africa|2020-07-21	0.0002434183	Africa
Africa|hCoV-19/Ghana/35280 S41/2020|EPI ISL 515093|A|Ghana|2020-05-24	Africa|hCoV-19/South Africa/KRISP-K002243/2020|EPI ISL 515634|B.1.1.34|South Africa|2020-07-21	0.0007235934	Africa
Africa|hCoV-19/Ghana/35394 S49/2020|EPI ISL 515094|B.1.1.307|Ghana|2020-05-24	Africa|hCoV-19/South Africa/KRISP-K002243/2020|EPI ISL 515634|B.1.1.34|South Africa|2020-07-21	0.0002756516	Africa
Africa|hCoV-19/Ghana/35466 S19/2020|EPI ISL 515095|B.1.1|Ghana|2020-05-24	Africa|hCoV-19/South Africa/KRISP-K002243/2020|EPI ISL 515634|B.1.1.34|South Africa|2020-07-21	0.0003070302	Africa
Africa|hCoV-19/Ghana/35563 S37/2020|EPI ISL 515096|A.11|Ghana|2020-05-24	Africa|hCoV-19/South Africa/KRISP-K002243/2020|EPI ISL 515634|B.1.1.34|South Africa|2020-07-21	0.0008405627	Africa
Africa|hCoV-19/Ghana/36523 S23/2020|EPI ISL 515097|A|Ghana|2020-05-27	Africa|hCoV-19/South Africa/KRISP-K002243/2020|EPI ISL 515634|B.1.1.34|South Africa|2020-07-21	0.0003766582	Africa
Africa|hCoV-19/Ghana/81216 S36/2020|EPI ISL 515098|A|Ghana|2020-05-20	Africa|hCoV-19/South Africa/KRISP-K002243/2020|EPI ISL 515634|B.1.1.34|South Africa|2020-07-21	0.0008115065	Africa
Africa|hCoV-19/Ghana/81219 S34/2020|EPI ISL 515099|B.1.1|Ghana|2020-05-20	Africa|hCoV-19/South Africa/KRISP-K002243/2020|EPI ISL 515634|B.1.1.34|South Africa|2020-07-21	0.0002389243	Africa
Africa|hCoV-19/Ghana/82879 S48/2020|EPI ISL 515100|B.1|Ghana|2020-05-20	Africa|hCoV-19/South Africa/KRISP-K002243/2020|EPI ISL 515634|B.1.1.34|South Africa|2020-07-21	0.0005412386	Africa
Africa|hCoV-19/Ghana/83637 S29/2020|EPI ISL 515101|B.1.1|Ghana|2020-05-22	Africa|hCoV-19/South Africa/KRISP-K002243/2020|EPI ISL 515634|B.1.1.34|South Africa|2020-07-21	0.0002700275	Africa
Africa|hCoV-19/Ghana/84049 S31/2020|EPI ISL 515102|B.1|Ghana|2020-05-25	Africa|hCoV-19/South Africa/KRISP-K002243/2020|EPI ISL 515634|B.1.1.34|South Africa|2020-07-21	0.0005727839	Africa
Africa|hCoV-19/Ghana/84162 S45/2020|EPI ISL 515103|A|Ghana|2020-04-25	Africa|hCoV-19/South Africa/KRISP-K002243/2020|EPI ISL 515634|B.1.1.34|South Africa|2020-07-21	0.0006891389	Africa
Africa|hCoV-19/Ghana/84182 S43/2020|EPI ISL 515104|B.1.1|Ghana|2020-05-25	Africa|hCoV-19/South Africa/KRISP-K002243/2020|EPI ISL 515634|B.1.1.34|South Africa|2020-07-21	0.0004095131	Africa
Africa|hCoV-19/Ghana/84210 S44/2020|EPI ISL 515105|A|Ghana|2020-05-24	Africa|hCoV-19/South Africa/KRISP-K002243/2020|EPI ISL 515634|B.1.1.34|South Africa|2020-07-21	0.0007472866	Africa
Africa|hCoV-19/Ghana/84218 S47/2020|EPI ISL 515106|A|Ghana|2020-05-25	Africa|hCoV-19/South Africa/KRISP-K002243/2020|EPI ISL 515634|B.1.1.34|South Africa|2020-07-21	0.0008277400	Africa
Africa|hCoV-19/Ghana/84260 S28/2020|EPI ISL 515107|A|Ghana|2020-05-25	Africa|hCoV-19/South Africa/KRISP-K002243/2020|EPI ISL 515634|B.1.1.34|South Africa|2020-07-21	0.0007124986	Africa
Africa|hCoV-19/Ghana/84279 S42/2020|EPI ISL 515108|B.1|Ghana|2020-05-25	Africa|hCoV-19/South Africa/KRISP-K002243/2020|EPI ISL 515634|B.1.1.34|South Africa|2020-07-21	0.0005765517	Africa
Africa|hCoV-19/Ghana/84301 S35/2020|EPI ISL 515109|A.11|Ghana|2020-05-24	Africa|hCoV-19/South Africa/KRISP-K002243/2020|EPI ISL 515634|B.1.1.34|South Africa|2020-07-21	0.0007019704	Africa
Africa|hCoV-19/Ghana/84430 S51/2020|EPI ISL 515110|B.1.1.307|Ghana|2020-05-25	Africa|hCoV-19/South Africa/KRISP-K002243/2020|EPI ISL 515634|B.1.1.34|South Africa|2020-07-21	0.0002706449	Africa
Africa|hCoV-19/Ghana/84438 S50/2020|EPI ISL 515111|A|Ghana|2020-05-24	Africa|hCoV-19/South Africa/KRISP-K002243/2020|EPI ISL 515634|B.1.1.34|South Africa|2020-07-21	0.0007098500	Africa
Africa|hCoV-19/Ghana/84484 S16/2020|EPI ISL 515112|B.1.1|Ghana|2020-05-25	Africa|hCoV-19/South Africa/KRISP-K002243/2020|EPI ISL 515634|B.1.1.34|South Africa|2020-07-21	0.0003446975	Africa
Africa|hCoV-19/Ghana/KATH23/2020|EPI ISL 515181|A.11|Ghana|2020-03-22	Africa|hCoV-19/South Africa/KRISP-K002243/2020|EPI ISL 515634|B.1.1.34|South Africa|2020-07-21	0.0006724273	Africa
Africa|hCoV-19/Ghana/TTH10/2020|EPI ISL 515182|A|Ghana|2020-03-27	Africa|hCoV-19/South Africa/KRISP-K002243/2020|EPI ISL 515634|B.1.1.34|South Africa|2020-07-21	0.0006387289	Africa
Africa|hCoV-19/Ghana/TTH11/2020|EPI ISL 515183|A|Ghana|2020-03-27	Africa|hCoV-19/South Africa/KRISP-K002243/2020|EPI ISL 515634|B.1.1.34|South Africa|2020-07-21	0.0006408396	Africa
Africa|hCoV-19/Ghana/TTH6/2020|EPI ISL 515248|A|Ghana|2020-03-27	Africa|hCoV-19/South Africa/KRISP-K002243/2020|EPI ISL 515634|B.1.1.34|South Africa|2020-07-21	0.0007059911	Africa
Africa|hCoV-19/Kenya/C1092/2020|EPI ISL 457849|B.1.5|Kenya|2020-04-18	Africa|hCoV-19/South Africa/KRISP-K002243/2020|EPI ISL 515634|B.1.1.34|South Africa|2020-07-21	0.0003848603	Africa
Africa|hCoV-19/Kenya/C1102/2020|EPI ISL 568708|B.1.5|Kenya|2020-04-19	Africa|hCoV-19/South Africa/KRISP-K002243/2020|EPI ISL 515634|B.1.1.34|South Africa|2020-07-21	0.0004797734	Africa
Africa|hCoV-19/Kenya/C1162/2020|EPI ISL 457850|B.1.5|Kenya|2020-04-19	Africa|hCoV-19/South Africa/KRISP-K002243/2020|EPI ISL 515634|B.1.1.34|South Africa|2020-07-21	0.0003461818	Africa
Africa|hCoV-19/Kenya/C1216/2020|EPI ISL 457854|B.1.5|Kenya|2020-04-19	Africa|hCoV-19/South Africa/KRISP-K002243/2020|EPI ISL 515634|B.1.1.34|South Africa|2020-07-21	0.0003697132	Africa
Africa|hCoV-19/Kenya/C1292/2020|EPI ISL 457856|B|Kenya|2020-04-20	Africa|hCoV-19/South Africa/KRISP-K002243/2020|EPI ISL 515634|B.1.1.34|South Africa|2020-07-21	0.0003770919	Africa
Africa|hCoV-19/Kenya/C1357/2020|EPI ISL 457858|B.1.5|Kenya|2020-04-20	Africa|hCoV-19/South Africa/KRISP-K002243/2020|EPI ISL 515634|B.1.1.34|South Africa|2020-07-21	0.0003512513	Africa
Africa|hCoV-19/Kenya/C1422/2020|EPI ISL 457861|B.1|Kenya|2020-04-20	Africa|hCoV-19/South Africa/KRISP-K002243/2020|EPI ISL 515634|B.1.1.34|South Africa|2020-07-21	0.0003881705	Africa
Africa|hCoV-19/Kenya/C1499/2020|EPI ISL 457863|B.1.5|Kenya|2020-04-20	Africa|hCoV-19/South Africa/KRISP-K002243/2020|EPI ISL 515634|B.1.1.34|South Africa|2020-07-21	0.0003770582	Africa
Africa|hCoV-19/Kenya/C1646/2020|EPI ISL 457865|B.1.5|Kenya|2020-04-21	Africa|hCoV-19/South Africa/KRISP-K002243/2020|EPI ISL 515634|B.1.1.34|South Africa|2020-07-21	0.0003553319	Africa
Africa|hCoV-19/Kenya/C1739/2020|EPI ISL 457866|B|Kenya|2020-04-22	Africa|hCoV-19/South Africa/KRISP-K002243/2020|EPI ISL 515634|B.1.1.34|South Africa|2020-07-21	0.0003870466	Africa
Africa|hCoV-19/Kenya/C1751/2020|EPI ISL 457867|B.1.5|Kenya|2020-04-22	Africa|hCoV-19/South Africa/KRISP-K002243/2020|EPI ISL 515634|B.1.1.34|South Africa|2020-07-21	0.0003360734	Africa
Africa|hCoV-19/Kenya/C21582/2020|EPI ISL 568872|B.1|Kenya|2020-06-22	Africa|hCoV-19/South Africa/KRISP-K002243/2020|EPI ISL 515634|B.1.1.34|South Africa|2020-07-21	0.0006051114	Africa
Africa|hCoV-19/Kenya/C22/2020|EPI ISL 457845|B.1.5|Kenya|2020-03-17	Africa|hCoV-19/South Africa/KRISP-K002243/2020|EPI ISL 515634|B.1.1.34|South Africa|2020-07-21	0.0003516591	Africa
Africa|hCoV-19/Kenya/C2439/2020|EPI ISL 457877|B.1.5|Kenya|2020-04-24	Africa|hCoV-19/South Africa/KRISP-K002243/2020|EPI ISL 515634|B.1.1.34|South Africa|2020-07-21	0.0004074072	Africa
Africa|hCoV-19/Kenya/C2449/2020|EPI ISL 457878|B.1.5|Kenya|2020-04-24	Africa|hCoV-19/South Africa/KRISP-K002243/2020|EPI ISL 515634|B.1.1.34|South Africa|2020-07-21	0.0004170957	Africa
Africa|hCoV-19/Kenya/C2469/2020|EPI ISL 457879|B.1.5|Kenya|2020-04-24	Africa|hCoV-19/South Africa/KRISP-K002243/2020|EPI ISL 515634|B.1.1.34|South Africa|2020-07-21	0.0003410586	Africa
Africa|hCoV-19/Kenya/C253/2020|EPI ISL 457868|B.1|Kenya|2020-04-03	Africa|hCoV-19/South Africa/KRISP-K002243/2020|EPI ISL 515634|B.1.1.34|South Africa|2020-07-21	0.0003697045	Africa
Africa|hCoV-19/Kenya/C256/2020|EPI ISL 568697|B.1.5|Kenya|2020-04-04	Africa|hCoV-19/South Africa/KRISP-K002243/2020|EPI ISL 515634|B.1.1.34|South Africa|2020-07-21	0.0004190277	Africa
Africa|hCoV-19/Kenya/C2582/2020|EPI ISL 457883|B.1.5|Kenya|2020-04-25	Africa|hCoV-19/South Africa/KRISP-K002243/2020|EPI ISL 515634|B.1.1.34|South Africa|2020-07-21	0.0004151768	Africa
Africa|hCoV-19/Kenya/C2685/2020|EPI ISL 457884|B.1.5|Kenya|2020-04-25	Africa|hCoV-19/South Africa/KRISP-K002243/2020|EPI ISL 515634|B.1.1.34|South Africa|2020-07-21	0.0004040416	Africa
Africa|hCoV-19/Kenya/C2777/2020|EPI ISL 457887|B.1|Kenya|2020-04-26	Africa|hCoV-19/South Africa/KRISP-K002243/2020|EPI ISL 515634|B.1.1.34|South Africa|2020-07-21	0.0003553193	Africa
Africa|hCoV-19/Kenya/C2826/2020|EPI ISL 457891|B.1.5|Kenya|2020-04-27	Africa|hCoV-19/South Africa/KRISP-K002243/2020|EPI ISL 515634|B.1.1.34|South Africa|2020-07-21	0.0003394611	Africa
Africa|hCoV-19/Kenya/C2847/2020|EPI ISL 457892|B.1.5|Kenya|2020-04-27	Africa|hCoV-19/South Africa/KRISP-K002243/2020|EPI ISL 515634|B.1.1.34|South Africa|2020-07-21	0.0003512884	Africa
Africa|hCoV-19/Kenya/C293/2020|EPI ISL 457871|A|Kenya|2020-04-04	Africa|hCoV-19/South Africa/KRISP-K002243/2020|EPI ISL 515634|B.1.1.34|South Africa|2020-07-21	0.0006622326	Africa
