## Supplementary material for "Epidemiology and genetic diversity of SARS-CoV-2 lineages circulating in Africa": Pairwise distance: ContinentsPairwiseDistance.csv (part 291 of 1021)

Species 1	Species 2	Dist	Continent
Africa|hCoV-19/Kenya/C310/2020|EPI ISL 457874|B.4|Kenya|2020-04-04	Africa|hCoV-19/South Africa/KRISP-K002243/2020|EPI ISL 515634|B.1.1.34|South Africa|2020-07-21	0.0008225913	Africa
Africa|hCoV-19/Kenya/C3129/2020|EPI ISL 457897|B.1.5|Kenya|2020-04-28	Africa|hCoV-19/South Africa/KRISP-K002243/2020|EPI ISL 515634|B.1.1.34|South Africa|2020-07-21	0.0003716577	Africa
Africa|hCoV-19/Kenya/C314/2020|EPI ISL 457875|A|Kenya|2020-04-04	Africa|hCoV-19/South Africa/KRISP-K002243/2020|EPI ISL 515634|B.1.1.34|South Africa|2020-07-21	0.0007060086	Africa
Africa|hCoV-19/Kenya/C316/2020|EPI ISL 457876|B.4|Kenya|2020-04-04	Africa|hCoV-19/South Africa/KRISP-K002243/2020|EPI ISL 515634|B.1.1.34|South Africa|2020-07-21	0.0008301673	Africa
Africa|hCoV-19/Kenya/C3194/2020|EPI ISL 457901|B.1.5|Kenya|2020-04-28	Africa|hCoV-19/South Africa/KRISP-K002243/2020|EPI ISL 515634|B.1.1.34|South Africa|2020-07-21	0.0004151664	Africa
Africa|hCoV-19/Kenya/C3205/2020|EPI ISL 457902|B.1.5|Kenya|2020-04-28	Africa|hCoV-19/South Africa/KRISP-K002243/2020|EPI ISL 515634|B.1.1.34|South Africa|2020-07-21	0.0003430707	Africa
Africa|hCoV-19/Kenya/C3208/2020|EPI ISL 457903|B.1.5|Kenya|2020-04-28	Africa|hCoV-19/South Africa/KRISP-K002243/2020|EPI ISL 515634|B.1.1.34|South Africa|2020-07-21	0.0003503654	Africa
Africa|hCoV-19/Kenya/C3381/2020|EPI ISL 568714|B.1.5|Kenya|2020-04-30	Africa|hCoV-19/South Africa/KRISP-K002243/2020|EPI ISL 515634|B.1.1.34|South Africa|2020-07-21	0.0003055088	Africa
Africa|hCoV-19/Kenya/C3427/2020|EPI ISL 457906|B.1.5|Kenya|2020-04-29	Africa|hCoV-19/South Africa/KRISP-K002243/2020|EPI ISL 515634|B.1.1.34|South Africa|2020-07-21	0.0004069914	Africa
Africa|hCoV-19/Kenya/C3457/2020|EPI ISL 568715|B.1|Kenya|2020-04-30	Africa|hCoV-19/South Africa/KRISP-K002243/2020|EPI ISL 515634|B.1.1.34|South Africa|2020-07-21	0.0004501312	Africa
Africa|hCoV-19/Kenya/C3739/2020|EPI ISL 568717|B.1.5|Kenya|2020-05-04	Africa|hCoV-19/South Africa/KRISP-K002243/2020|EPI ISL 515634|B.1.1.34|South Africa|2020-07-21	0.0003394612	Africa
Africa|hCoV-19/Kenya/C389/2020|EPI ISL 568698|B.1.5|Kenya|2020-04-07	Africa|hCoV-19/South Africa/KRISP-K002243/2020|EPI ISL 515634|B.1.1.34|South Africa|2020-07-21	0.0003424716	Africa
Africa|hCoV-19/Kenya/C3980/2020|EPI ISL 568719|B.1|Kenya|2020-05-05	Africa|hCoV-19/South Africa/KRISP-K002243/2020|EPI ISL 515634|B.1.1.34|South Africa|2020-07-21	0.0003759889	Africa
Africa|hCoV-19/Kenya/C4083/2020|EPI ISL 568721|B.1.5|Kenya|2020-05-05	Africa|hCoV-19/South Africa/KRISP-K002243/2020|EPI ISL 515634|B.1.1.34|South Africa|2020-07-21	0.0004209625	Africa
Africa|hCoV-19/Kenya/C4195/2020|EPI ISL 568723|B.1.5|Kenya|2020-06-05	Africa|hCoV-19/South Africa/KRISP-K002243/2020|EPI ISL 515634|B.1.1.34|South Africa|2020-07-21	0.0003394729	Africa
Africa|hCoV-19/Kenya/C4199/2020|EPI ISL 568724|B.1.5|Kenya|2020-05-06	Africa|hCoV-19/South Africa/KRISP-K002243/2020|EPI ISL 515634|B.1.1.34|South Africa|2020-07-21	0.0003428860	Africa
Africa|hCoV-19/Kenya/C4214/2020|EPI ISL 568725|B.1|Kenya|2020-06-05	Africa|hCoV-19/South Africa/KRISP-K002243/2020|EPI ISL 515634|B.1.1.34|South Africa|2020-07-21	0.0003696883	Africa
Africa|hCoV-19/Kenya/C4419/2020|EPI ISL 568727|B.1|Kenya|2020-05-07	Africa|hCoV-19/South Africa/KRISP-K002243/2020|EPI ISL 515634|B.1.1.34|South Africa|2020-07-21	0.0004373439	Africa
Africa|hCoV-19/Kenya/C4420/2020|EPI ISL 568728|B.1.5|Kenya|2020-05-07	Africa|hCoV-19/South Africa/KRISP-K002243/2020|EPI ISL 515634|B.1.1.34|South Africa|2020-07-21	0.0004152669	Africa
Africa|hCoV-19/Kenya/C4585/2020|EPI ISL 568730|B.1.5|Kenya|2020-05-08	Africa|hCoV-19/South Africa/KRISP-K002243/2020|EPI ISL 515634|B.1.1.34|South Africa|2020-07-21	0.0003734311	Africa
Africa|hCoV-19/Kenya/C460/2020|EPI ISL 457910|B.1.5|Kenya|2020-04-08	Africa|hCoV-19/South Africa/KRISP-K002243/2020|EPI ISL 515634|B.1.1.34|South Africa|2020-07-21	0.0003481216	Africa
Africa|hCoV-19/Kenya/C4691/2020|EPI ISL 568733|B.1.5|Kenya|2020-05-09	Africa|hCoV-19/South Africa/KRISP-K002243/2020|EPI ISL 515634|B.1.1.34|South Africa|2020-07-21	0.0003441212	Africa
Africa|hCoV-19/Kenya/C4710/2020|EPI ISL 568735|B.1.5|Kenya|2020-05-08	Africa|hCoV-19/South Africa/KRISP-K002243/2020|EPI ISL 515634|B.1.1.34|South Africa|2020-07-21	0.0004369557	Africa
Africa|hCoV-19/Kenya/C4717/2020|EPI ISL 568737|B.1.5|Kenya|2020-05-08	Africa|hCoV-19/South Africa/KRISP-K002243/2020|EPI ISL 515634|B.1.1.34|South Africa|2020-07-21	0.0003903048	Africa
Africa|hCoV-19/Kenya/C4872/2020|EPI ISL 568741|B.1.5|Kenya|2020-05-08	Africa|hCoV-19/South Africa/KRISP-K002243/2020|EPI ISL 515634|B.1.1.34|South Africa|2020-07-21	0.0003769368	Africa
Africa|hCoV-19/Kenya/C4895/2020|EPI ISL 568742|B.1.5|Kenya|2020-05-08	Africa|hCoV-19/South Africa/KRISP-K002243/2020|EPI ISL 515634|B.1.1.34|South Africa|2020-07-21	0.0004458713	Africa
Africa|hCoV-19/Kenya/C5008/2020|EPI ISL 568744|B.1|Kenya|2020-05-08	Africa|hCoV-19/South Africa/KRISP-K002243/2020|EPI ISL 515634|B.1.1.34|South Africa|2020-07-21	0.0003847226	Africa
Africa|hCoV-19/Kenya/C5011/2020|EPI ISL 568745|B.1.5|Kenya|2020-05-08	Africa|hCoV-19/South Africa/KRISP-K002243/2020|EPI ISL 515634|B.1.1.34|South Africa|2020-07-21	0.0004114377	Africa
Africa|hCoV-19/Kenya/C5119/2020|EPI ISL 568750|B.1|Kenya|2020-05-09	Africa|hCoV-19/South Africa/KRISP-K002243/2020|EPI ISL 515634|B.1.1.34|South Africa|2020-07-21	0.0003734567	Africa
Africa|hCoV-19/Kenya/C5177/2020|EPI ISL 568752|B.1.5|Kenya|2020-05-09	Africa|hCoV-19/South Africa/KRISP-K002243/2020|EPI ISL 515634|B.1.1.34|South Africa|2020-07-21	0.0003772174	Africa
Africa|hCoV-19/Kenya/C5178/2020|EPI ISL 568753|B.1.5|Kenya|2020-05-09	Africa|hCoV-19/South Africa/KRISP-K002243/2020|EPI ISL 515634|B.1.1.34|South Africa|2020-07-21	0.0003883206	Africa
Africa|hCoV-19/Kenya/C5246/2020|EPI ISL 568754|B.1.5|Kenya|2020-05-09	Africa|hCoV-19/South Africa/KRISP-K002243/2020|EPI ISL 515634|B.1.1.34|South Africa|2020-07-21	0.0003738419	Africa
Africa|hCoV-19/Kenya/C5288/2020|EPI ISL 568755|B.1.5|Kenya|2020-05-10	Africa|hCoV-19/South Africa/KRISP-K002243/2020|EPI ISL 515634|B.1.1.34|South Africa|2020-07-21	0.0004504246	Africa
Africa|hCoV-19/Kenya/C5289/2020|EPI ISL 568756|B.1.5|Kenya|2020-05-10	Africa|hCoV-19/South Africa/KRISP-K002243/2020|EPI ISL 515634|B.1.1.34|South Africa|2020-07-21	0.0003530111	Africa
Africa|hCoV-19/Kenya/C5328/2020|EPI ISL 568760|B.1.5|Kenya|2020-05-10	Africa|hCoV-19/South Africa/KRISP-K002243/2020|EPI ISL 515634|B.1.1.34|South Africa|2020-07-21	0.0003772852	Africa
Africa|hCoV-19/Kenya/C5335/2020|EPI ISL 568762|B.1.5|Kenya|2020-05-10	Africa|hCoV-19/South Africa/KRISP-K002243/2020|EPI ISL 515634|B.1.1.34|South Africa|2020-07-21	0.0003776096	Africa
Africa|hCoV-19/Kenya/C5384/2020|EPI ISL 568764|B.1.5|Kenya|2020-05-10	Africa|hCoV-19/South Africa/KRISP-K002243/2020|EPI ISL 515634|B.1.1.34|South Africa|2020-07-21	0.0004369410	Africa
Africa|hCoV-19/Kenya/C54/2020|EPI ISL 457847|B.1|Kenya|2020-03-24	Africa|hCoV-19/South Africa/KRISP-K002243/2020|EPI ISL 515634|B.1.1.34|South Africa|2020-07-21	0.0004109970	Africa
Africa|hCoV-19/Kenya/C544/2020|EPI ISL 457911|B.1.5|Kenya|2020-04-10	Africa|hCoV-19/South Africa/KRISP-K002243/2020|EPI ISL 515634|B.1.1.34|South Africa|2020-07-21	0.0003481339	Africa
Africa|hCoV-19/Kenya/C5442/2020|EPI ISL 568767|B.1.5|Kenya|2020-05-10	Africa|hCoV-19/South Africa/KRISP-K002243/2020|EPI ISL 515634|B.1.1.34|South Africa|2020-07-21	0.0004074073	Africa
Africa|hCoV-19/Kenya/C569/2020|EPI ISL 568700|B.1|Kenya|2020-04-12	Africa|hCoV-19/South Africa/KRISP-K002243/2020|EPI ISL 515634|B.1.1.34|South Africa|2020-07-21	0.0003845209	Africa
Africa|hCoV-19/Kenya/C5695/2020|EPI ISL 568770|B.1.5|Kenya|2020-05-11	Africa|hCoV-19/South Africa/KRISP-K002243/2020|EPI ISL 515634|B.1.1.34|South Africa|2020-07-21	0.0004413757	Africa
Africa|hCoV-19/Kenya/C5701/2020|EPI ISL 568772|B.1|Kenya|2020-05-11	Africa|hCoV-19/South Africa/KRISP-K002243/2020|EPI ISL 515634|B.1.1.34|South Africa|2020-07-21	0.0003734403	Africa
Africa|hCoV-19/Kenya/C571/2020|EPI ISL 568702|A|Kenya|2020-04-12	Africa|hCoV-19/South Africa/KRISP-K002243/2020|EPI ISL 515634|B.1.1.34|South Africa|2020-07-21	0.0006723596	Africa
Africa|hCoV-19/Kenya/C5767/2020|EPI ISL 568773|B.1.5|Kenya|2020-05-11	Africa|hCoV-19/South Africa/KRISP-K002243/2020|EPI ISL 515634|B.1.1.34|South Africa|2020-07-21	0.0004894211	Africa
Africa|hCoV-19/Kenya/C5811/2020|EPI ISL 568775|B.1.5|Kenya|2020-05-11	Africa|hCoV-19/South Africa/KRISP-K002243/2020|EPI ISL 515634|B.1.1.34|South Africa|2020-07-21	0.0003734400	Africa
Africa|hCoV-19/Kenya/C5813/2020|EPI ISL 568776|B.1|Kenya|2020-05-11	Africa|hCoV-19/South Africa/KRISP-K002243/2020|EPI ISL 515634|B.1.1.34|South Africa|2020-07-21	0.0003772174	Africa
Africa|hCoV-19/Kenya/C5835/2020|EPI ISL 568777|B.1.5|Kenya|2020-05-12	Africa|hCoV-19/South Africa/KRISP-K002243/2020|EPI ISL 515634|B.1.1.34|South Africa|2020-07-21	0.0004112407	Africa
Africa|hCoV-19/Kenya/C587/2020|EPI ISL 457912|B.1.5|Kenya|2020-04-11	Africa|hCoV-19/South Africa/KRISP-K002243/2020|EPI ISL 515634|B.1.1.34|South Africa|2020-07-21	0.0003828258	Africa
Africa|hCoV-19/Kenya/C589/2020|EPI ISL 457913|B.1.5|Kenya|2020-04-11	Africa|hCoV-19/South Africa/KRISP-K002243/2020|EPI ISL 515634|B.1.1.34|South Africa|2020-07-21	0.0003424949	Africa
Africa|hCoV-19/Kenya/C5902/2020|EPI ISL 568779|B.1.5|Kenya|2020-05-12	Africa|hCoV-19/South Africa/KRISP-K002243/2020|EPI ISL 515634|B.1.1.34|South Africa|2020-07-21	0.0003809794	Africa
Africa|hCoV-19/Kenya/C5911/2020|EPI ISL 568780|B.1.5|Kenya|2020-05-12	Africa|hCoV-19/South Africa/KRISP-K002243/2020|EPI ISL 515634|B.1.1.34|South Africa|2020-07-21	0.0003808829	Africa
Africa|hCoV-19/Kenya/C5914/2020|EPI ISL 568782|B.1.5|Kenya|2020-05-12	Africa|hCoV-19/South Africa/KRISP-K002243/2020|EPI ISL 515634|B.1.1.34|South Africa|2020-07-21	0.0004077950	Africa
Africa|hCoV-19/Kenya/C6186/2020|EPI ISL 568787|B.1.5|Kenya|2020-05-13	Africa|hCoV-19/South Africa/KRISP-K002243/2020|EPI ISL 515634|B.1.1.34|South Africa|2020-07-21	0.0004458924	Africa
Africa|hCoV-19/Kenya/C6255/2020|EPI ISL 568790|B.1.1.33|Kenya|2020-05-13	Africa|hCoV-19/South Africa/KRISP-K002243/2020|EPI ISL 515634|B.1.1.34|South Africa|2020-07-21	0.0004416397	Africa
Africa|hCoV-19/Kenya/C6298/2020|EPI ISL 568792|B.1|Kenya|2020-05-13	Africa|hCoV-19/South Africa/KRISP-K002243/2020|EPI ISL 515634|B.1.1.34|South Africa|2020-07-21	0.0003844496	Africa
Africa|hCoV-19/Kenya/C6369/2020|EPI ISL 568794|B.1|Kenya|2020-05-14	Africa|hCoV-19/South Africa/KRISP-K002243/2020|EPI ISL 515634|B.1.1.34|South Africa|2020-07-21	0.0004537546	Africa
Africa|hCoV-19/Kenya/C6380/2020|EPI ISL 568798|B.1.5|Kenya|2020-05-15	Africa|hCoV-19/South Africa/KRISP-K002243/2020|EPI ISL 515634|B.1.1.34|South Africa|2020-07-21	0.0003498014	Africa
Africa|hCoV-19/Kenya/C6384/2020|EPI ISL 568799|B.1|Kenya|2020-05-14	Africa|hCoV-19/South Africa/KRISP-K002243/2020|EPI ISL 515634|B.1.1.34|South Africa|2020-07-21	0.0003770787	Africa
Africa|hCoV-19/Kenya/C639/2020|EPI ISL 568703|B|Kenya|2020-04-14	Africa|hCoV-19/South Africa/KRISP-K002243/2020|EPI ISL 515634|B.1.1.34|South Africa|2020-07-21	0.0004889187	Africa
Africa|hCoV-19/Kenya/C6518/2020|EPI ISL 568803|B.1.5|Kenya|2020-05-14	Africa|hCoV-19/South Africa/KRISP-K002243/2020|EPI ISL 515634|B.1.1.34|South Africa|2020-07-21	0.0004217562	Africa
Africa|hCoV-19/Kenya/C6524/2020|EPI ISL 568805|A|Kenya|2020-05-14	Africa|hCoV-19/South Africa/KRISP-K002243/2020|EPI ISL 515634|B.1.1.34|South Africa|2020-07-21	0.0007246491	Africa
Africa|hCoV-19/Kenya/C656/2020|EPI ISL 457915|B.1.5|Kenya|2020-04-13	Africa|hCoV-19/South Africa/KRISP-K002243/2020|EPI ISL 515634|B.1.1.34|South Africa|2020-07-21	0.0004033412	Africa
Africa|hCoV-19/Kenya/C6564/2020|EPI ISL 568806|B.1.5|Kenya|2020-05-14	Africa|hCoV-19/South Africa/KRISP-K002243/2020|EPI ISL 515634|B.1.1.34|South Africa|2020-07-21	0.0004234569	Africa
Africa|hCoV-19/Kenya/C6878/2020|EPI ISL 568813|B.1.1|Kenya|2020-05-15	Africa|hCoV-19/South Africa/KRISP-K002243/2020|EPI ISL 515634|B.1.1.34|South Africa|2020-07-21	0.0002138287	Africa
Africa|hCoV-19/Kenya/C6914/2020|EPI ISL 568817|B.1|Kenya|2020-05-15	Africa|hCoV-19/South Africa/KRISP-K002243/2020|EPI ISL 515634|B.1.1.34|South Africa|2020-07-21	0.0004890618	Africa
Africa|hCoV-19/Kenya/C7081/2020|EPI ISL 568824|B.1.5|Kenya|2020-05-16	Africa|hCoV-19/South Africa/KRISP-K002243/2020|EPI ISL 515634|B.1.1.34|South Africa|2020-07-21	0.0003561957	Africa
Africa|hCoV-19/Kenya/C713/2020|EPI ISL 457920|B.1.5|Kenya|2020-04-14	Africa|hCoV-19/South Africa/KRISP-K002243/2020|EPI ISL 515634|B.1.1.34|South Africa|2020-07-21	0.0003697042	Africa
Africa|hCoV-19/Kenya/C7579/2020|EPI ISL 568842|A|Kenya|2020-05-16	Africa|hCoV-19/South Africa/KRISP-K002243/2020|EPI ISL 515634|B.1.1.34|South Africa|2020-07-21	0.0006919759	Africa
Africa|hCoV-19/Kenya/C7605/2020|EPI ISL 568847|A|Kenya|2020-05-16	Africa|hCoV-19/South Africa/KRISP-K002243/2020|EPI ISL 515634|B.1.1.34|South Africa|2020-07-21	0.0007128615	Africa
Africa|hCoV-19/Kenya/C787/2020|EPI ISL 457921|B.1.5|Kenya|2020-04-15	Africa|hCoV-19/South Africa/KRISP-K002243/2020|EPI ISL 515634|B.1.1.34|South Africa|2020-07-21	0.0003360736	Africa
Africa|hCoV-19/Kenya/C7949/2020|EPI ISL 568852|B.1|Kenya|2020-05-18	Africa|hCoV-19/South Africa/KRISP-K002243/2020|EPI ISL 515634|B.1.1.34|South Africa|2020-07-21	0.0004900310	Africa
Africa|hCoV-19/Kenya/C815/2020|EPI ISL 568706|B.1|Kenya|2020-04-16	Africa|hCoV-19/South Africa/KRISP-K002243/2020|EPI ISL 515634|B.1.1.34|South Africa|2020-07-21	0.0004192112	Africa
Africa|hCoV-19/Kenya/C8240/2020|EPI ISL 568855|B.1.5|Kenya|2020-05-19	Africa|hCoV-19/South Africa/KRISP-K002243/2020|EPI ISL 515634|B.1.1.34|South Africa|2020-07-21	0.0003865783	Africa
Africa|hCoV-19/Kenya/C926/2020|EPI ISL 457928|B.1.5|Kenya|2020-04-17	Africa|hCoV-19/South Africa/KRISP-K002243/2020|EPI ISL 515634|B.1.1.34|South Africa|2020-07-21	0.0003718788	Africa
Africa|hCoV-19/Kenya/D5/2020|EPI ISL 457999|B.1|Kenya|2020-05-22	Africa|hCoV-19/South Africa/KRISP-K002243/2020|EPI ISL 515634|B.1.1.34|South Africa|2020-07-21	0.0006197120	Africa
Africa|hCoV-19/Kenya/D6/2020|EPI ISL 458000|B.40|Kenya|2020-03-17	Africa|hCoV-19/South Africa/KRISP-K002243/2020|EPI ISL 515634|B.1.1.34|South Africa|2020-07-21	0.0007426103	Africa
Africa|hCoV-19/Kenya/NIC 059/2020|EPI ISL 457827|B.40|Kenya|2020-03	Africa|hCoV-19/South Africa/KRISP-K002243/2020|EPI ISL 515634|B.1.1.34|South Africa|2020-07-21	0.0006791074	Africa
Africa|hCoV-19/Kenya/NIC 084/2020|EPI ISL 457828|B|Kenya|2020-03	Africa|hCoV-19/South Africa/KRISP-K002243/2020|EPI ISL 515634|B.1.1.34|South Africa|2020-07-21	0.0006387419	Africa
Africa|hCoV-19/Kenya/NIC 087/2020|EPI ISL 457829|B.1.1.20|Kenya|2020-03	Africa|hCoV-19/South Africa/KRISP-K002243/2020|EPI ISL 515634|B.1.1.34|South Africa|2020-07-21	0.0002708803	Africa
Africa|hCoV-19/Kenya/NIC 089/2020|EPI ISL 457830|B.1.1.20|Kenya|2020-03	Africa|hCoV-19/South Africa/KRISP-K002243/2020|EPI ISL 515634|B.1.1.34|South Africa|2020-07-21	0.0002818236	Africa
Africa|hCoV-19/Kenya/NIC 168/2020|EPI ISL 457832|B.1.255|Kenya|2020-03	Africa|hCoV-19/South Africa/KRISP-K002243/2020|EPI ISL 515634|B.1.1.34|South Africa|2020-07-21	0.0004152817	Africa
Africa|hCoV-19/Kenya/NIC 187/2020|EPI ISL 457833|B.1.5|Kenya|2020-03-20	Africa|hCoV-19/South Africa/KRISP-K002243/2020|EPI ISL 515634|B.1.1.34|South Africa|2020-07-21	0.0004033141	Africa
Africa|hCoV-19/Kenya/NIC 196/2020|EPI ISL 457834|B.1.1|Kenya|2020-03-21	Africa|hCoV-19/South Africa/KRISP-K002243/2020|EPI ISL 515634|B.1.1.34|South Africa|2020-07-21	0.0002458631	Africa
Africa|hCoV-19/Kenya/NIC 248/2020|EPI ISL 457836|B.40|Kenya|2020-03-23	Africa|hCoV-19/South Africa/KRISP-K002243/2020|EPI ISL 515634|B.1.1.34|South Africa|2020-07-21	0.0006166773	Africa
Africa|hCoV-19/Kenya/NIC 266/2020|EPI ISL 457838|B.6|Kenya|2020-03-24	Africa|hCoV-19/South Africa/KRISP-K002243/2020|EPI ISL 515634|B.1.1.34|South Africa|2020-07-21	0.0007181382	Africa
Africa|hCoV-19/Kenya/NIC 492/2020|EPI ISL 457840|B.1.5|Kenya|2020-03	Africa|hCoV-19/South Africa/KRISP-K002243/2020|EPI ISL 515634|B.1.1.34|South Africa|2020-07-21	0.0003487407	Africa
Africa|hCoV-19/Kenya/NIC 512/2020|EPI ISL 457841|B.1.5|Kenya|2020-03	Africa|hCoV-19/South Africa/KRISP-K002243/2020|EPI ISL 515634|B.1.1.34|South Africa|2020-07-21	0.0003484856	Africa
Africa|hCoV-19/Kenya/NIC 569/2020|EPI ISL 457843|B.1.1|Kenya|2020-03-29	Africa|hCoV-19/South Africa/KRISP-K002243/2020|EPI ISL 515634|B.1.1.34|South Africa|2020-07-21	0.0002688326	Africa
Africa|hCoV-19/Kenya/NIC 593/2020|EPI ISL 457844|B.1.1.316|Kenya|2020-03-29	Africa|hCoV-19/South Africa/KRISP-K002243/2020|EPI ISL 515634|B.1.1.34|South Africa|2020-07-21	0.0002766878	Africa
Africa|hCoV-19/Kenya/S052/2020|EPI ISL 457932|B.4|Kenya|2020-03-14	Africa|hCoV-19/South Africa/KRISP-K002243/2020|EPI ISL 515634|B.1.1.34|South Africa|2020-07-21	0.0008280772	Africa
Africa|hCoV-19/Kenya/S109/2020|EPI ISL 457933|B.4|Kenya|2020-03-23	Africa|hCoV-19/South Africa/KRISP-K002243/2020|EPI ISL 515634|B.1.1.34|South Africa|2020-07-21	0.0008000259	Africa
Africa|hCoV-19/Kenya/S299/2020|EPI ISL 457934|B.1.1.1|Kenya|2020-03-29	Africa|hCoV-19/South Africa/KRISP-K002243/2020|EPI ISL 515634|B.1.1.34|South Africa|2020-07-21	0.0004108985	Africa
Africa|hCoV-19/Madagascar/IP-01650/2020|EPI ISL 508862|B.1|Madagascar|2020-03-20	Africa|hCoV-19/South Africa/KRISP-K002243/2020|EPI ISL 515634|B.1.1.34|South Africa|2020-07-21	0.0004369411	Africa
Africa|hCoV-19/Madagascar/IP-01861/2020|EPI ISL 508863|B.1|Madagascar|2020-03-22	Africa|hCoV-19/South Africa/KRISP-K002243/2020|EPI ISL 515634|B.1.1.34|South Africa|2020-07-21	0.0004369411	Africa
Africa|hCoV-19/Mali/M002593/2020|EPI ISL 487446|A|Mali|2020-04-06	Africa|hCoV-19/South Africa/KRISP-K002243/2020|EPI ISL 515634|B.1.1.34|South Africa|2020-07-21	0.0007059920	Africa
Africa|hCoV-19/Mali/M002615/2020|EPI ISL 487447|A|Mali|2020-04-06	Africa|hCoV-19/South Africa/KRISP-K002243/2020|EPI ISL 515634|B.1.1.34|South Africa|2020-07-21	0.0006724276	Africa
Africa|hCoV-19/Mali/M002616/2020|EPI ISL 487448|A|Mali|2020-04-06	Africa|hCoV-19/South Africa/KRISP-K002243/2020|EPI ISL 515634|B.1.1.34|South Africa|2020-07-21	0.0006399701	Africa
Africa|hCoV-19/Mali/M002618/2020|EPI ISL 487449|A|Mali|2020-04-06	Africa|hCoV-19/South Africa/KRISP-K002243/2020|EPI ISL 515634|B.1.1.34|South Africa|2020-07-21	0.0007059946	Africa
Africa|hCoV-19/Mali/M002644/2020|EPI ISL 487450|A|Mali|2020-04-08	Africa|hCoV-19/South Africa/KRISP-K002243/2020|EPI ISL 515634|B.1.1.34|South Africa|2020-07-21	0.0007396779	Africa
Africa|hCoV-19/Mali/M002659/2020|EPI ISL 487451|A|Mali|2020-04-09	Africa|hCoV-19/South Africa/KRISP-K002243/2020|EPI ISL 515634|B.1.1.34|South Africa|2020-07-21	0.0006723598	Africa
Africa|hCoV-19/Mali/M002663/2020|EPI ISL 487452|A|Mali|2020-04-09	Africa|hCoV-19/South Africa/KRISP-K002243/2020|EPI ISL 515634|B.1.1.34|South Africa|2020-07-21	0.0007732606	Africa
Africa|hCoV-19/Mali/M002667/2020|EPI ISL 487453|B.1|Mali|2020-04-10	Africa|hCoV-19/South Africa/KRISP-K002243/2020|EPI ISL 515634|B.1.1.34|South Africa|2020-07-21	0.0004369411	Africa
Africa|hCoV-19/Mali/M002672/2020|EPI ISL 487454|B|Mali|2020-04-10	Africa|hCoV-19/South Africa/KRISP-K002243/2020|EPI ISL 515634|B.1.1.34|South Africa|2020-07-21	0.0006052560	Africa
Africa|hCoV-19/Mali/M002673/2020|EPI ISL 487455|B.1|Mali|2020-04-10	Africa|hCoV-19/South Africa/KRISP-K002243/2020|EPI ISL 515634|B.1.1.34|South Africa|2020-07-21	0.0004369324	Africa
Africa|hCoV-19/Mali/M002675/2020|EPI ISL 487456|A|Mali|2020-04-10	Africa|hCoV-19/South Africa/KRISP-K002243/2020|EPI ISL 515634|B.1.1.34|South Africa|2020-07-21	0.0006723598	Africa
Africa|hCoV-19/Mali/M002698/2020|EPI ISL 487457|A|Mali|2020-04-12	Africa|hCoV-19/South Africa/KRISP-K002243/2020|EPI ISL 515634|B.1.1.34|South Africa|2020-07-21	0.0006394660	Africa
Africa|hCoV-19/Mali/M002700/2020|EPI ISL 487458|B.1|Mali|2020-04-12	Africa|hCoV-19/South Africa/KRISP-K002243/2020|EPI ISL 515634|B.1.1.34|South Africa|2020-07-21	0.0005737387	Africa
Africa|hCoV-19/Mali/M002703/2020|EPI ISL 487459|B.1|Mali|2020-04-12	Africa|hCoV-19/South Africa/KRISP-K002243/2020|EPI ISL 515634|B.1.1.34|South Africa|2020-07-21	0.0005041731	Africa
Africa|hCoV-19/Mali/M002704/2020|EPI ISL 487460|A|Mali|2020-04-12	Africa|hCoV-19/South Africa/KRISP-K002243/2020|EPI ISL 515634|B.1.1.34|South Africa|2020-07-21	0.0006050729	Africa
Africa|hCoV-19/Mali/M002707/2020|EPI ISL 487461|A|Mali|2020-04-12	Africa|hCoV-19/South Africa/KRISP-K002243/2020|EPI ISL 515634|B.1.1.34|South Africa|2020-07-21	0.0007732942	Africa
Africa|hCoV-19/Mali/M002758/2020|EPI ISL 487462|B.1|Mali|2020-04-13	Africa|hCoV-19/South Africa/KRISP-K002243/2020|EPI ISL 515634|B.1.1.34|South Africa|2020-07-21	0.0005378551	Africa
Africa|hCoV-19/Mali/M002823/2020|EPI ISL 487463|A|Mali|2020-04-14	Africa|hCoV-19/South Africa/KRISP-K002243/2020|EPI ISL 515634|B.1.1.34|South Africa|2020-07-21	0.0007059754	Africa
Africa|hCoV-19/Mali/M002824/2020|EPI ISL 487464|B.1.3|Mali|2020-04-14	Africa|hCoV-19/South Africa/KRISP-K002243/2020|EPI ISL 515634|B.1.1.34|South Africa|2020-07-21	0.0005378297	Africa
Africa|hCoV-19/Mali/M002826/2020|EPI ISL 487465|A|Mali|2020-04-14	Africa|hCoV-19/South Africa/KRISP-K002243/2020|EPI ISL 515634|B.1.1.34|South Africa|2020-07-21	0.0006387289	Africa
Africa|hCoV-19/Mali/M002830/2020|EPI ISL 487466|B.1.275|Mali|2020-04-14	Africa|hCoV-19/South Africa/KRISP-K002243/2020|EPI ISL 515634|B.1.1.34|South Africa|2020-07-21	0.0005042271	Africa
Africa|hCoV-19/Morocco/15N/2020|EPI ISL 458150|B.1.1|Morocco|2020-05-15	Africa|hCoV-19/South Africa/KRISP-K002243/2020|EPI ISL 515634|B.1.1.34|South Africa|2020-07-21	0.0005384685	Africa
Africa|hCoV-19/Morocco/6887/2020|EPI ISL 459965|B.1.1|Morocco|2020-03-03	Africa|hCoV-19/South Africa/KRISP-K002243/2020|EPI ISL 515634|B.1.1.34|South Africa|2020-07-21	0.0002352159	Africa
Africa|hCoV-19/Morocco/6888/2020|EPI ISL 459966|B.1.1|Morocco|2020-03-15	Africa|hCoV-19/South Africa/KRISP-K002243/2020|EPI ISL 515634|B.1.1.34|South Africa|2020-07-21	0.0003360510	Africa
Africa|hCoV-19/Morocco/6889/2020|EPI ISL 459967|B.1.5|Morocco|2020-03-15	Africa|hCoV-19/South Africa/KRISP-K002243/2020|EPI ISL 515634|B.1.1.34|South Africa|2020-07-21	0.0003391733	Africa
Africa|hCoV-19/Morocco/6890/2020|EPI ISL 459968|B.1.5|Morocco|2020-03-17	Africa|hCoV-19/South Africa/KRISP-K002243/2020|EPI ISL 515634|B.1.1.34|South Africa|2020-07-21	0.0004058545	Africa
Africa|hCoV-19/Morocco/6891/2020|EPI ISL 459969|B.1.255|Morocco|2020-03-20	Africa|hCoV-19/South Africa/KRISP-K002243/2020|EPI ISL 515634|B.1.1.34|South Africa|2020-07-21	0.0004076364	Africa
Africa|hCoV-19/Morocco/6892/2020|EPI ISL 459970|B.1.5|Morocco|2020-03-17	Africa|hCoV-19/South Africa/KRISP-K002243/2020|EPI ISL 515634|B.1.1.34|South Africa|2020-07-21	0.0004078677	Africa
Africa|hCoV-19/Morocco/6893/2020|EPI ISL 459971|B.1.153|Morocco|2020-03-18	Africa|hCoV-19/South Africa/KRISP-K002243/2020|EPI ISL 515634|B.1.1.34|South Africa|2020-07-21	0.0005794317	Africa
Africa|hCoV-19/Morocco/6894/2020|EPI ISL 459972|B.1|Morocco|2020-03-20	Africa|hCoV-19/South Africa/KRISP-K002243/2020|EPI ISL 515634|B.1.1.34|South Africa|2020-07-21	0.0005378298	Africa
Africa|hCoV-19/Morocco/6895/2020|EPI ISL 459973|B.1.1|Morocco|2020-03-20	Africa|hCoV-19/South Africa/KRISP-K002243/2020|EPI ISL 515634|B.1.1.34|South Africa|2020-07-21	0.0002688236	Africa
Africa|hCoV-19/Morocco/6897/2020|EPI ISL 459975|B.1.5|Morocco|2020-03-21	Africa|hCoV-19/South Africa/KRISP-K002243/2020|EPI ISL 515634|B.1.1.34|South Africa|2020-07-21	0.0004033276	Africa
Africa|hCoV-19/Morocco/6898/2020|EPI ISL 459976|B.1|Morocco|2020-03-16	Africa|hCoV-19/South Africa/KRISP-K002243/2020|EPI ISL 515634|B.1.1.34|South Africa|2020-07-21	0.0004706025	Africa
Africa|hCoV-19/Morocco/6899/2020|EPI ISL 459977|B.1.1|Morocco|2020-04-21	Africa|hCoV-19/South Africa/KRISP-K002243/2020|EPI ISL 515634|B.1.1.34|South Africa|2020-07-21	0.0002688353	Africa
Africa|hCoV-19/Morocco/6900/2020|EPI ISL 459978|B.1.1.247|Morocco|2020-04-20	Africa|hCoV-19/South Africa/KRISP-K002243/2020|EPI ISL 515634|B.1.1.34|South Africa|2020-07-21	0.0003696870	Africa
Africa|hCoV-19/Morocco/6901/2020|EPI ISL 459979|B.1|Morocco|2020-04-19	Africa|hCoV-19/South Africa/KRISP-K002243/2020|EPI ISL 515634|B.1.1.34|South Africa|2020-07-21	0.0004705615	Africa
Africa|hCoV-19/Morocco/6902/2020|EPI ISL 459980|B.1.1|Morocco|2020-04-19	Africa|hCoV-19/South Africa/KRISP-K002243/2020|EPI ISL 515634|B.1.1.34|South Africa|2020-07-21	0.0004033031	Africa
Africa|hCoV-19/Morocco/6903/2020|EPI ISL 459981|B.1|Morocco|2020-04-19	Africa|hCoV-19/South Africa/KRISP-K002243/2020|EPI ISL 515634|B.1.1.34|South Africa|2020-07-21	0.0006051092	Africa
Africa|hCoV-19/Morocco/6904/2020|EPI ISL 459982|B.1|Morocco|2020-04-18	Africa|hCoV-19/South Africa/KRISP-K002243/2020|EPI ISL 515634|B.1.1.34|South Africa|2020-07-21	0.0005714826	Africa
Africa|hCoV-19/Morocco/6905/2020|EPI ISL 459983|B.1.1|Morocco|2020-04-21	Africa|hCoV-19/South Africa/KRISP-K002243/2020|EPI ISL 515634|B.1.1.34|South Africa|2020-07-21	0.0003360723	Africa
Africa|hCoV-19/Morocco/6906/2020|EPI ISL 459984|B.1.1|Morocco|2020-04-06	Africa|hCoV-19/South Africa/KRISP-K002243/2020|EPI ISL 515634|B.1.1.34|South Africa|2020-07-21	0.0002352159	Africa
Africa|hCoV-19/Morocco/AZ183/2020|EPI ISL 476026|B.1.1|Morocco|2020-05-11	Africa|hCoV-19/South Africa/KRISP-K002243/2020|EPI ISL 515634|B.1.1.34|South Africa|2020-07-21	0.0004369396	Africa
Africa|hCoV-19/Morocco/CA24/2020|EPI ISL 476025|B.1.1|Morocco|2020-05-02	Africa|hCoV-19/South Africa/KRISP-K002243/2020|EPI ISL 515634|B.1.1.34|South Africa|2020-07-21	0.0005714862	Africa
Africa|hCoV-19/Morocco/HMIMV-Rabat102-03/2020|EPI ISL 471456|B.1|Morocco|2020-03-31	Africa|hCoV-19/South Africa/KRISP-K002243/2020|EPI ISL 515634|B.1.1.34|South Africa|2020-07-21	0.0005714805	Africa
Africa|hCoV-19/Morocco/HMIMV-Rabat1025-04/2020|EPI ISL 471457|B.1|Morocco|2020-04-13	Africa|hCoV-19/South Africa/KRISP-K002243/2020|EPI ISL 515634|B.1.1.34|South Africa|2020-07-21	0.0005042171	Africa
Africa|hCoV-19/Morocco/HMIMV-Rabat1429-04/2020|EPI ISL 471458|B.1|Morocco|2020-04-19	Africa|hCoV-19/South Africa/KRISP-K002243/2020|EPI ISL 515634|B.1.1.34|South Africa|2020-07-21	0.0006051377	Africa
Africa|hCoV-19/Morocco/HMIMV-Rabat1435-04/2020|EPI ISL 471459|B.1|Morocco|2020-04-19	Africa|hCoV-19/South Africa/KRISP-K002243/2020|EPI ISL 515634|B.1.1.34|South Africa|2020-07-21	0.0004705726	Africa
Africa|hCoV-19/Morocco/HMIMV-Rabat1462-04/2020|EPI ISL 471460|B.1|Morocco|2020-04-19	Africa|hCoV-19/South Africa/KRISP-K002243/2020|EPI ISL 515634|B.1.1.34|South Africa|2020-07-21	0.0005714826	Africa
Africa|hCoV-19/Morocco/OUA677-19/2020|EPI ISL 451400|B.1.5|Morocco|2020-04-23	Africa|hCoV-19/South Africa/KRISP-K002243/2020|EPI ISL 515634|B.1.1.34|South Africa|2020-07-21	0.0004705931	Africa
Africa|hCoV-19/Morocco/RA85/2020|EPI ISL 467299|B.1|Morocco|2020-05-21	Africa|hCoV-19/South Africa/KRISP-K002243/2020|EPI ISL 515634|B.1.1.34|South Africa|2020-07-21	0.0009417274	Africa
Africa|hCoV-19/Morocco/RMPS-01/2020|EPI ISL 469017|B.1|Morocco|2020-04-13	Africa|hCoV-19/South Africa/KRISP-K002243/2020|EPI ISL 515634|B.1.1.34|South Africa|2020-07-21	0.0004369411	Africa
Africa|hCoV-19/Morocco/RMPS-02/2020|EPI ISL 469049|B.1|Morocco|2020-03-30	Africa|hCoV-19/South Africa/KRISP-K002243/2020|EPI ISL 515634|B.1.1.34|South Africa|2020-07-21	0.0004369602	Africa
Africa|hCoV-19/Morocco/RMPS-03/2020|EPI ISL 469051|B.1|Morocco|2020-04-03	Africa|hCoV-19/South Africa/KRISP-K002243/2020|EPI ISL 515634|B.1.1.34|South Africa|2020-07-21	0.0005378297	Africa
Africa|hCoV-19/Morocco/RMPS-04/2020|EPI ISL 469052|B.1|Morocco|2020-03-30	Africa|hCoV-19/South Africa/KRISP-K002243/2020|EPI ISL 515634|B.1.1.34|South Africa|2020-07-21	0.0004369411	Africa
Africa|hCoV-19/Morocco/RMPS-05/2020|EPI ISL 469053|B.1|Morocco|2020-03-30	Africa|hCoV-19/South Africa/KRISP-K002243/2020|EPI ISL 515634|B.1.1.34|South Africa|2020-07-21	0.0004033221	Africa
Africa|hCoV-19/Morocco/RMPS-06/2020|EPI ISL 469054|B.1|Morocco|2020-04-01	Africa|hCoV-19/South Africa/KRISP-K002243/2020|EPI ISL 515634|B.1.1.34|South Africa|2020-07-21	0.0004369411	Africa
Africa|hCoV-19/Morocco/RMPS-12/2020|EPI ISL 482737|B.1.1|Morocco|2020-05-08	Africa|hCoV-19/South Africa/KRISP-K002243/2020|EPI ISL 515634|B.1.1.34|South Africa|2020-07-21	0.0004446756	Africa
Africa|hCoV-19/Morocco/RMPS-13/2020|EPI ISL 482738|B.1|Morocco|2020-04-10	Africa|hCoV-19/South Africa/KRISP-K002243/2020|EPI ISL 515634|B.1.1.34|South Africa|2020-07-21	0.0004446514	Africa
Africa|hCoV-19/Morocco/RMPS-14/2020|EPI ISL 482739|B.1|Morocco|2020-04-22	Africa|hCoV-19/South Africa/KRISP-K002243/2020|EPI ISL 515634|B.1.1.34|South Africa|2020-07-21	0.0004534914	Africa
Africa|hCoV-19/Morocco/refstage1/2020|EPI ISL 476559|B.1.5|Morocco|2020-02-27	Africa|hCoV-19/South Africa/KRISP-K002243/2020|EPI ISL 515634|B.1.1.34|South Africa|2020-07-21	0.0003360738	Africa
Africa|hCoV-19/Nigeria/AB03-CV135/2020|EPI ISL 527872|B.1.5|Nigeria|2020-05-12	Africa|hCoV-19/South Africa/KRISP-K002243/2020|EPI ISL 515634|B.1.1.34|South Africa|2020-07-21	0.0004756275	Africa
Africa|hCoV-19/Nigeria/ED01-CV155/2020|EPI ISL 527873|B.40|Nigeria|2020-02-21	Africa|hCoV-19/South Africa/KRISP-K002243/2020|EPI ISL 515634|B.1.1.34|South Africa|2020-07-21	0.0007396716	Africa
Africa|hCoV-19/Nigeria/ED02-CV156/2020|EPI ISL 527874|B.40|Nigeria|2020-03-23	Africa|hCoV-19/South Africa/KRISP-K002243/2020|EPI ISL 515634|B.1.1.34|South Africa|2020-07-21	0.0006387416	Africa
Africa|hCoV-19/Nigeria/ED03-CV157/2020|EPI ISL 527875|B.40|Nigeria|2020-03-26	Africa|hCoV-19/South Africa/KRISP-K002243/2020|EPI ISL 515634|B.1.1.34|South Africa|2020-07-21	0.0007632290	Africa
Africa|hCoV-19/Nigeria/ED04-CV158/2020|EPI ISL 527876|A|Nigeria|2020-03-25	Africa|hCoV-19/South Africa/KRISP-K002243/2020|EPI ISL 515634|B.1.1.34|South Africa|2020-07-21	0.0006723723	Africa
Africa|hCoV-19/Nigeria/ED06-CV159/2020|EPI ISL 527877|A|Nigeria|2020-03-25	Africa|hCoV-19/South Africa/KRISP-K002243/2020|EPI ISL 515634|B.1.1.34|South Africa|2020-07-21	0.0006945258	Africa
Africa|hCoV-19/Nigeria/ED07-CV160/2020|EPI ISL 527878|B.40|Nigeria|2020-03-31	Africa|hCoV-19/South Africa/KRISP-K002243/2020|EPI ISL 515634|B.1.1.34|South Africa|2020-07-21	0.0007733911	Africa
Africa|hCoV-19/Nigeria/ED1010-CV215/2020|EPI ISL 527879|B.1.1.229|Nigeria|2020-05-04	Africa|hCoV-19/South Africa/KRISP-K002243/2020|EPI ISL 515634|B.1.1.34|South Africa|2020-07-21	0.0003024398	Africa
Africa|hCoV-19/Nigeria/ED18-CV161/2020|EPI ISL 527880|B.1.5|Nigeria|2020-03-25	Africa|hCoV-19/South Africa/KRISP-K002243/2020|EPI ISL 515634|B.1.1.34|South Africa|2020-07-21	0.0003705263	Africa
Africa|hCoV-19/Nigeria/ED20-CV162/2020|EPI ISL 527881|B.1|Nigeria|2020-03-30	Africa|hCoV-19/South Africa/KRISP-K002243/2020|EPI ISL 515634|B.1.1.34|South Africa|2020-07-21	0.0004369412	Africa
Africa|hCoV-19/Nigeria/ED25-CV163/2020|EPI ISL 527882|B.1.5|Nigeria|2020-05-09	Africa|hCoV-19/South Africa/KRISP-K002243/2020|EPI ISL 515634|B.1.1.34|South Africa|2020-07-21	0.0003696884	Africa
Africa|hCoV-19/Nigeria/ED32-CV164/2020|EPI ISL 527883|B.1.5|Nigeria|2020-05-18	Africa|hCoV-19/South Africa/KRISP-K002243/2020|EPI ISL 515634|B.1.1.34|South Africa|2020-07-21	0.0003729426	Africa
Africa|hCoV-19/Nigeria/ED46-CV165/2020|EPI ISL 527884|B.1.1.229|Nigeria|2020-04-24	Africa|hCoV-19/South Africa/KRISP-K002243/2020|EPI ISL 515634|B.1.1.34|South Africa|2020-07-21	0.0003696808	Africa
Africa|hCoV-19/Nigeria/ED48-CV193/2020|EPI ISL 527885|B.1.5|Nigeria|2020-04-26	Africa|hCoV-19/South Africa/KRISP-K002243/2020|EPI ISL 515634|B.1.1.34|South Africa|2020-07-21	0.0003442264	Africa
Africa|hCoV-19/Nigeria/EK025-CV58/2020|EPI ISL 487098|B.1.1.71|Nigeria|2020-04-19	Africa|hCoV-19/South Africa/KRISP-K002243/2020|EPI ISL 515634|B.1.1.34|South Africa|2020-07-21	0.0003785935	Africa
Africa|hCoV-19/Nigeria/EK084-CV50/2020|EPI ISL 487105|B.1.1.71|Nigeria|2020-04-23	Africa|hCoV-19/South Africa/KRISP-K002243/2020|EPI ISL 515634|B.1.1.34|South Africa|2020-07-21	0.0003696780	Africa
Africa|hCoV-19/Nigeria/EK220-CV54/2020|EPI ISL 487102|B.1.1|Nigeria|2020-05-14	Africa|hCoV-19/South Africa/KRISP-K002243/2020|EPI ISL 515634|B.1.1.34|South Africa|2020-07-21	0.0003364659	Africa
Africa|hCoV-19/Nigeria/EK254-CV60/2020|EPI ISL 487096|B.1.1|Nigeria|2020-05-19	Africa|hCoV-19/South Africa/KRISP-K002243/2020|EPI ISL 515634|B.1.1.34|South Africa|2020-07-21	0.0003453055	Africa
Africa|hCoV-19/Nigeria/EK291-CV115/2020|EPI ISL 527887|B.1.1|Nigeria|2020-06-02	Africa|hCoV-19/South Africa/KRISP-K002243/2020|EPI ISL 515634|B.1.1.34|South Africa|2020-07-21	0.0003697030	Africa
Africa|hCoV-19/Nigeria/KW017-CV24/2020|EPI ISL 455362|B.1.255|Nigeria|2020-04-10	Africa|hCoV-19/South Africa/KRISP-K002243/2020|EPI ISL 515634|B.1.1.34|South Africa|2020-07-21	0.0004705820	Africa
Africa|hCoV-19/Nigeria/KW298-CV48/2020|EPI ISL 487107|A|Nigeria|2020-05-08	Africa|hCoV-19/South Africa/KRISP-K002243/2020|EPI ISL 515634|B.1.1.34|South Africa|2020-07-21	0.0007396431	Africa
Africa|hCoV-19/Nigeria/KW326-CV52/2020|EPI ISL 487103|B.1.1|Nigeria|2020-05-09	Africa|hCoV-19/South Africa/KRISP-K002243/2020|EPI ISL 515634|B.1.1.34|South Africa|2020-07-21	0.0003041082	Africa
Africa|hCoV-19/Nigeria/Lagos01/2020|EPI ISL 413550|B.1.1|Nigeria|2020-02-27	Africa|hCoV-19/South Africa/KRISP-K002243/2020|EPI ISL 515634|B.1.1.34|South Africa|2020-07-21	0.0002722135	Africa
Africa|hCoV-19/Nigeria/NG57752/2020|EPI ISL 462992|B.1.1|Nigeria|2020-03	Africa|hCoV-19/South Africa/KRISP-K002243/2020|EPI ISL 515634|B.1.1.34|South Africa|2020-07-21	0.0003028057	Africa
Africa|hCoV-19/Nigeria/OG007-CV22/2020|EPI ISL 455412|B.40|Nigeria|2020-03-29	Africa|hCoV-19/South Africa/KRISP-K002243/2020|EPI ISL 515634|B.1.1.34|South Africa|2020-07-21	0.0006724025	Africa
Africa|hCoV-19/Nigeria/ON191-CV49/2020|EPI ISL 487106|B.1.246|Nigeria|2020-06-30	Africa|hCoV-19/South Africa/KRISP-K002243/2020|EPI ISL 515634|B.1.1.34|South Africa|2020-07-21	0.0005404270	Africa
Africa|hCoV-19/Nigeria/ON505-CV43/2020|EPI ISL 487112|B.1.246|Nigeria|2020-05-24	Africa|hCoV-19/South Africa/KRISP-K002243/2020|EPI ISL 515634|B.1.1.34|South Africa|2020-07-21	0.0006050829	Africa
Africa|hCoV-19/Nigeria/ON507-CV44/2020|EPI ISL 487111|B.1.1.10|Nigeria|2020-05-24	Africa|hCoV-19/South Africa/KRISP-K002243/2020|EPI ISL 515634|B.1.1.34|South Africa|2020-07-21	0.0004374703	Africa
Africa|hCoV-19/Nigeria/ON595-CV121/2020|EPI ISL 527888|B.1.1.90|Nigeria|2020-06-03	Africa|hCoV-19/South Africa/KRISP-K002243/2020|EPI ISL 515634|B.1.1.34|South Africa|2020-07-21	0.0004033126	Africa
Africa|hCoV-19/Nigeria/ON705-CV153/2020|EPI ISL 527889|B.1.1.1|Nigeria|2020-06-09	Africa|hCoV-19/South Africa/KRISP-K002243/2020|EPI ISL 515634|B.1.1.34|South Africa|2020-07-21	0.0005041613	Africa
Africa|hCoV-19/Nigeria/ON752-CV144/2020|EPI ISL 527890|B.1|Nigeria|2020-06-11	Africa|hCoV-19/South Africa/KRISP-K002243/2020|EPI ISL 515634|B.1.1.34|South Africa|2020-07-21	0.0005718592	Africa
Africa|hCoV-19/Nigeria/ON920-CV152/2020|EPI ISL 527891|B.1.1.220|Nigeria|2020-06-16	Africa|hCoV-19/South Africa/KRISP-K002243/2020|EPI ISL 515634|B.1.1.34|South Africa|2020-07-21	0.0004037739	Africa
Africa|hCoV-19/Nigeria/ON969-CV145/2020|EPI ISL 527892|B.1.1|Nigeria|2020-06-17	Africa|hCoV-19/South Africa/KRISP-K002243/2020|EPI ISL 515634|B.1.1.34|South Africa|2020-07-21	0.0004033382	Africa
Africa|hCoV-19/Nigeria/OS016-CV3/2020|EPI ISL 455413|B.40|Nigeria|2020-03-27	Africa|hCoV-19/South Africa/KRISP-K002243/2020|EPI ISL 515634|B.1.1.34|South Africa|2020-07-21	0.0006406364	Africa
Africa|hCoV-19/Nigeria/OS030-CV5/2020|EPI ISL 455415|A|Nigeria|2020-03-29	Africa|hCoV-19/South Africa/KRISP-K002243/2020|EPI ISL 515634|B.1.1.34|South Africa|2020-07-21	0.0008361853	Africa
Africa|hCoV-19/Nigeria/OS055-CV8/2020|EPI ISL 455418|A|Nigeria|2020-03-29	Africa|hCoV-19/South Africa/KRISP-K002243/2020|EPI ISL 515634|B.1.1.34|South Africa|2020-07-21	0.0008285066	Africa
Africa|hCoV-19/Nigeria/OS060-CV9/2020|EPI ISL 455419|B.1|Nigeria|2020-03-29	Africa|hCoV-19/South Africa/KRISP-K002243/2020|EPI ISL 515634|B.1.1.34|South Africa|2020-07-21	0.0005763384	Africa
Africa|hCoV-19/Nigeria/OS070-CV11/2020|EPI ISL 455422|A|Nigeria|2020-03-29	Africa|hCoV-19/South Africa/KRISP-K002243/2020|EPI ISL 515634|B.1.1.34|South Africa|2020-07-21	0.0008069507	Africa
Africa|hCoV-19/Nigeria/OS085-CV14/2020|EPI ISL 455424|A|Nigeria|2020-03-29	Africa|hCoV-19/South Africa/KRISP-K002243/2020|EPI ISL 515634|B.1.1.34|South Africa|2020-07-21	0.0007060228	Africa
Africa|hCoV-19/Nigeria/OS125-CV20/2020|EPI ISL 455427|A|Nigeria|2020-03-29	Africa|hCoV-19/South Africa/KRISP-K002243/2020|EPI ISL 515634|B.1.1.34|South Africa|2020-07-21	0.0008393990	Africa
Africa|hCoV-19/Nigeria/OS294-CV42/2020|EPI ISL 487113|B.1.5|Nigeria|2020-04-23	Africa|hCoV-19/South Africa/KRISP-K002243/2020|EPI ISL 515634|B.1.1.34|South Africa|2020-07-21	0.0004369500	Africa
Africa|hCoV-19/Nigeria/OS524-CV45/2020|EPI ISL 487110|B.1.22|Nigeria|2020-05-11	Africa|hCoV-19/South Africa/KRISP-K002243/2020|EPI ISL 515634|B.1.1.34|South Africa|2020-07-21	0.0005378297	Africa
Africa|hCoV-19/Nigeria/OS589-CV46/2020|EPI ISL 487109|B.1.22|Nigeria|2020-05-29	Africa|hCoV-19/South Africa/KRISP-K002243/2020|EPI ISL 515634|B.1.1.34|South Africa|2020-07-21	0.0005716534	Africa
Africa|hCoV-19/Nigeria/OY008-CV29/2020|EPI ISL 455429|B.1|Nigeria|2020-03-27	Africa|hCoV-19/South Africa/KRISP-K002243/2020|EPI ISL 515634|B.1.1.34|South Africa|2020-07-21	0.0004369411	Africa
Africa|hCoV-19/Nigeria/OY045A-CV35/2020|EPI ISL 455431|B.40|Nigeria|2020-04-02	Africa|hCoV-19/South Africa/KRISP-K002243/2020|EPI ISL 515634|B.1.1.34|South Africa|2020-07-21	0.0006388919	Africa
Africa|hCoV-19/Nigeria/OY094-CV57/2020|EPI ISL 487099|B.1.1.102|Nigeria|2020-04-24	Africa|hCoV-19/South Africa/KRISP-K002243/2020|EPI ISL 515634|B.1.1.34|South Africa|2020-07-21	0.0003024590	Africa
Africa|hCoV-19/Nigeria/OY175-CV51/2020|EPI ISL 487104|B.1|Nigeria|2020-05-03	Africa|hCoV-19/South Africa/KRISP-K002243/2020|EPI ISL 515634|B.1.1.34|South Africa|2020-07-21	0.0005458540	Africa
Africa|hCoV-19/Nigeria/OY233-CV66/2020|EPI ISL 487091|B.1.246|Nigeria|2020-05-13	Africa|hCoV-19/South Africa/KRISP-K002243/2020|EPI ISL 515634|B.1.1.34|South Africa|2020-07-21	0.0007060202	Africa
Africa|hCoV-19/Nigeria/OY260-CV55/2020|EPI ISL 487101|B.1.265|Nigeria|2020-05-16	Africa|hCoV-19/South Africa/KRISP-K002243/2020|EPI ISL 515634|B.1.1.34|South Africa|2020-07-21	0.0006050829	Africa
Africa|hCoV-19/Nigeria/OY592-CV167/2020|EPI ISL 527898|B.1.265|Nigeria|2020-06-10	Africa|hCoV-19/South Africa/KRISP-K002243/2020|EPI ISL 515634|B.1.1.34|South Africa|2020-07-21	0.0007060606	Africa
Africa|hCoV-19/Nigeria/OY595-CV168/2020|EPI ISL 527899|B.1.265|Nigeria|2020-06-09	Africa|hCoV-19/South Africa/KRISP-K002243/2020|EPI ISL 515634|B.1.1.34|South Africa|2020-07-21	0.0007298811	Africa
Africa|hCoV-19/Nigeria/OY598-CV169/2020|EPI ISL 527900|B.1.1|Nigeria|2020-06-09	Africa|hCoV-19/South Africa/KRISP-K002243/2020|EPI ISL 515634|B.1.1.34|South Africa|2020-07-21	0.0005161076	Africa
Africa|hCoV-19/Nigeria/OY605-CV170/2020|EPI ISL 527901|B.1.1|Nigeria|2020-06-12	Africa|hCoV-19/South Africa/KRISP-K002243/2020|EPI ISL 515634|B.1.1.34|South Africa|2020-07-21	0.0005377822	Africa
Africa|hCoV-19/Nigeria/OY608-CV172/2020|EPI ISL 527903|B.1.1|Nigeria|2020-06-11	Africa|hCoV-19/South Africa/KRISP-K002243/2020|EPI ISL 515634|B.1.1.34|South Africa|2020-07-21	0.0004071750	Africa
Africa|hCoV-19/Nigeria/OY612-CV173/2020|EPI ISL 527904|B.1.1|Nigeria|2020-06-13	Africa|hCoV-19/South Africa/KRISP-K002243/2020|EPI ISL 515634|B.1.1.34|South Africa|2020-07-21	0.0004036570	Africa
Africa|hCoV-19/Nigeria/OY616-CV174/2020|EPI ISL 527905|B.1.1|Nigeria|2020-06-12	Africa|hCoV-19/South Africa/KRISP-K002243/2020|EPI ISL 515634|B.1.1.34|South Africa|2020-07-21	0.0005385792	Africa
Africa|hCoV-19/Nigeria/OY625-CV182/2020|EPI ISL 527909|B.1.1|Nigeria|2020-06-13	Africa|hCoV-19/South Africa/KRISP-K002243/2020|EPI ISL 515634|B.1.1.34|South Africa|2020-07-21	0.0004081177	Africa
Africa|hCoV-19/Nigeria/OY626-CV183/2020|EPI ISL 527910|B.1.1|Nigeria|2020-06-13	Africa|hCoV-19/South Africa/KRISP-K002243/2020|EPI ISL 515634|B.1.1.34|South Africa|2020-07-21	0.0004065829	Africa
Africa|hCoV-19/Nigeria/OY627-CV184/2020|EPI ISL 527911|B.1.1|Nigeria|2020-06-13	Africa|hCoV-19/South Africa/KRISP-K002243/2020|EPI ISL 515634|B.1.1.34|South Africa|2020-07-21	0.0002689292	Africa
Africa|hCoV-19/Nigeria/OY628-CV185/2020|EPI ISL 527912|B.1.1|Nigeria|2020-06-13	Africa|hCoV-19/South Africa/KRISP-K002243/2020|EPI ISL 515634|B.1.1.34|South Africa|2020-07-21	0.0005041933	Africa
Africa|hCoV-19/Nigeria/OY633-CV189/2020|EPI ISL 527914|B.1.1.71|Nigeria|2020-06-16	Africa|hCoV-19/South Africa/KRISP-K002243/2020|EPI ISL 515634|B.1.1.34|South Africa|2020-07-21	0.0004705504	Africa
Africa|hCoV-19/Nigeria/OY636-CV192/2020|EPI ISL 527915|B.1.1|Nigeria|2020-06-17	Africa|hCoV-19/South Africa/KRISP-K002243/2020|EPI ISL 515634|B.1.1.34|South Africa|2020-07-21	0.0003696636	Africa
Africa|hCoV-19/Senegal/003/2020|EPI ISL 418206|B.1.356|Senegal|2020-02-28	Africa|hCoV-19/South Africa/KRISP-K002243/2020|EPI ISL 515634|B.1.1.34|South Africa|2020-07-21	0.0004717346	Africa
Africa|hCoV-19/Senegal/016/2020|EPI ISL 418207|B.1.356|Senegal|2020-03-02	Africa|hCoV-19/South Africa/KRISP-K002243/2020|EPI ISL 515634|B.1.1.34|South Africa|2020-07-21	0.0004705615	Africa
Africa|hCoV-19/Senegal/020/2020|EPI ISL 418208|B.1.356|Senegal|2020-03-04	Africa|hCoV-19/South Africa/KRISP-K002243/2020|EPI ISL 515634|B.1.1.34|South Africa|2020-07-21	0.0004718777	Africa
Africa|hCoV-19/Senegal/026/2020|EPI ISL 418209|B.1.356|Senegal|2020-03-03	Africa|hCoV-19/South Africa/KRISP-K002243/2020|EPI ISL 515634|B.1.1.34|South Africa|2020-07-21	0.0005041833	Africa
Africa|hCoV-19/Senegal/073/2020|EPI ISL 418210|B.1|Senegal|2020-03-10	Africa|hCoV-19/South Africa/KRISP-K002243/2020|EPI ISL 515634|B.1.1.34|South Africa|2020-07-21	0.0003697045	Africa
Africa|hCoV-19/Senegal/082/2020|EPI ISL 418211|B.1|Senegal|2020-03-11	Africa|hCoV-19/South Africa/KRISP-K002243/2020|EPI ISL 515634|B.1.1.34|South Africa|2020-07-21	0.0003698785	Africa
Africa|hCoV-19/Senegal/087/2020|EPI ISL 418212|B.1|Senegal|2020-03-11	Africa|hCoV-19/South Africa/KRISP-K002243/2020|EPI ISL 515634|B.1.1.34|South Africa|2020-07-21	0.0003708135	Africa
Africa|hCoV-19/Senegal/094/2020|EPI ISL 418213|B.1|Senegal|2020-03-12	Africa|hCoV-19/South Africa/KRISP-K002243/2020|EPI ISL 515634|B.1.1.34|South Africa|2020-07-21	0.0004037020	Africa
Africa|hCoV-19/Senegal/102/2020|EPI ISL 418214|B.1|Senegal|2020-03-12	Africa|hCoV-19/South Africa/KRISP-K002243/2020|EPI ISL 515634|B.1.1.34|South Africa|2020-07-21	0.0003839079	Africa
Africa|hCoV-19/Senegal/119/2020|EPI ISL 418215|B.1|Senegal|2020-03-12	Africa|hCoV-19/South Africa/KRISP-K002243/2020|EPI ISL 515634|B.1.1.34|South Africa|2020-07-21	0.0004403385	Africa
Africa|hCoV-19/Senegal/1351/2020|EPI ISL 480556|B.6|Senegal|2020-03-28	Africa|hCoV-19/South Africa/KRISP-K002243/2020|EPI ISL 515634|B.1.1.34|South Africa|2020-07-21	0.0006401899	Africa
Africa|hCoV-19/Senegal/136/2020|EPI ISL 418216|A.2|Senegal|2020-03-13	Africa|hCoV-19/South Africa/KRISP-K002243/2020|EPI ISL 515634|B.1.1.34|South Africa|2020-07-21	0.0007396405	Africa
Africa|hCoV-19/Senegal/139/2020|EPI ISL 418217|B.1|Senegal|2020-03-13	Africa|hCoV-19/South Africa/KRISP-K002243/2020|EPI ISL 515634|B.1.1.34|South Africa|2020-07-21	0.0004058919	Africa
Africa|hCoV-19/Senegal/1683/2020|EPI ISL 480783|B.1|Senegal|2020-03-31	Africa|hCoV-19/South Africa/KRISP-K002243/2020|EPI ISL 515634|B.1.1.34|South Africa|2020-07-21	0.0004042691	Africa
Africa|hCoV-19/Senegal/1749/2020|EPI ISL 480787|B.1|Senegal|2020-03-31	Africa|hCoV-19/South Africa/KRISP-K002243/2020|EPI ISL 515634|B.1.1.34|South Africa|2020-07-21	0.0004051192	Africa
Africa|hCoV-19/Senegal/1966/2020|EPI ISL 480789|A.11|Senegal|2020-04-01	Africa|hCoV-19/South Africa/KRISP-K002243/2020|EPI ISL 515634|B.1.1.34|South Africa|2020-07-21	0.0007063104	Africa
Africa|hCoV-19/Senegal/2840/2020|EPI ISL 481220|B.1|Senegal|2020-04-06	Africa|hCoV-19/South Africa/KRISP-K002243/2020|EPI ISL 515634|B.1.1.34|South Africa|2020-07-21	0.0006225302	Africa
Africa|hCoV-19/Senegal/2865/2020|EPI ISL 481234|B.1|Senegal|2020-04-07	Africa|hCoV-19/South Africa/KRISP-K002243/2020|EPI ISL 515634|B.1.1.34|South Africa|2020-07-21	0.0006169006	Africa
Africa|hCoV-19/Senegal/306/2020|EPI ISL 420069|B.3|Senegal|2020-03-17	Africa|hCoV-19/South Africa/KRISP-K002243/2020|EPI ISL 515634|B.1.1.34|South Africa|2020-07-21	0.0005378208	Africa
Africa|hCoV-19/Senegal/315/2020|EPI ISL 420070|B.1|Senegal|2020-03-17	Africa|hCoV-19/South Africa/KRISP-K002243/2020|EPI ISL 515634|B.1.1.34|South Africa|2020-07-21	0.0004369221	Africa
Africa|hCoV-19/Senegal/328/2020|EPI ISL 420071|B.1|Senegal|2020-03-17	Africa|hCoV-19/South Africa/KRISP-K002243/2020|EPI ISL 515634|B.1.1.34|South Africa|2020-07-21	0.0006862308	Africa
Africa|hCoV-19/Senegal/3331/2020|EPI ISL 481235|B.1.5|Senegal|2020-04-09	Africa|hCoV-19/South Africa/KRISP-K002243/2020|EPI ISL 515634|B.1.1.34|South Africa|2020-07-21	0.0003699743	Africa
Africa|hCoV-19/Senegal/370/2020|EPI ISL 420072|B.1|Senegal|2020-03-18	Africa|hCoV-19/South Africa/KRISP-K002243/2020|EPI ISL 515634|B.1.1.34|South Africa|2020-07-21	0.0004717710	Africa
Africa|hCoV-19/Senegal/382/2020|EPI ISL 420073|B.1|Senegal|2020-03-19	Africa|hCoV-19/South Africa/KRISP-K002243/2020|EPI ISL 515634|B.1.1.34|South Africa|2020-07-21	0.0004706024	Africa
Africa|hCoV-19/Senegal/45436/2020|EPI ISL 498238|B.1.1|Senegal|2020-05-27	Africa|hCoV-19/South Africa/KRISP-K002243/2020|EPI ISL 515634|B.1.1.34|South Africa|2020-07-21	0.0003361853	Africa
Africa|hCoV-19/Senegal/45557/2020|EPI ISL 498239|B.1.1|Senegal|2020-05-27	Africa|hCoV-19/South Africa/KRISP-K002243/2020|EPI ISL 515634|B.1.1.34|South Africa|2020-07-21	0.0004402849	Africa
Africa|hCoV-19/Senegal/52357/2020|EPI ISL 498240|B.1.5.12|Senegal|2020-06-03	Africa|hCoV-19/South Africa/KRISP-K002243/2020|EPI ISL 515634|B.1.1.34|South Africa|2020-07-21	0.0006720598	Africa
Africa|hCoV-19/Senegal/52907/2020|EPI ISL 498241|B.1.5.12|Senegal|2020-06-05	Africa|hCoV-19/South Africa/KRISP-K002243/2020|EPI ISL 515634|B.1.1.34|South Africa|2020-07-21	0.0008689818	Africa
Africa|hCoV-19/Senegal/55499/2020|EPI ISL 498242|B.1.5|Senegal|2020-06-07	Africa|hCoV-19/South Africa/KRISP-K002243/2020|EPI ISL 515634|B.1.1.34|South Africa|2020-07-21	0.0004714118	Africa
Africa|hCoV-19/Senegal/55703/2020|EPI ISL 477148|B.1.356|Senegal|2020-06-07	Africa|hCoV-19/South Africa/KRISP-K002243/2020|EPI ISL 515634|B.1.1.34|South Africa|2020-07-21	0.0005916109	Africa
Africa|hCoV-19/Senegal/55728/2020|EPI ISL 477150|B.1.5.12|Senegal|2020-06-07	Africa|hCoV-19/South Africa/KRISP-K002243/2020|EPI ISL 515634|B.1.1.34|South Africa|2020-07-21	0.0005424729	Africa
Africa|hCoV-19/Senegal/55738/2020|EPI ISL 477141|B.1.5.12|Senegal|2020-06-07	Africa|hCoV-19/South Africa/KRISP-K002243/2020|EPI ISL 515634|B.1.1.34|South Africa|2020-07-21	0.0006921722	Africa
Africa|hCoV-19/Senegal/55752/2020|EPI ISL 477149|B.1.5.12|Senegal|2020-06-07	Africa|hCoV-19/South Africa/KRISP-K002243/2020|EPI ISL 515634|B.1.1.34|South Africa|2020-07-21	0.0005120892	Africa
Africa|hCoV-19/Senegal/57065/2020|EPI ISL 476148|B.1.1.44|Senegal|2020-06-09	Africa|hCoV-19/South Africa/KRISP-K002243/2020|EPI ISL 515634|B.1.1.34|South Africa|2020-07-21	0.0004040770	Africa
Africa|hCoV-19/Senegal/5718/2020|EPI ISL 481236|B.1|Senegal|2020-04-18	Africa|hCoV-19/South Africa/KRISP-K002243/2020|EPI ISL 515634|B.1.1.34|South Africa|2020-07-21	0.0004729729	Africa
Africa|hCoV-19/Senegal/57273/2020|EPI ISL 498243|B.1.5.12|Senegal|2020-06-07	Africa|hCoV-19/South Africa/KRISP-K002243/2020|EPI ISL 515634|B.1.1.34|South Africa|2020-07-21	0.0005378371	Africa
Africa|hCoV-19/Senegal/57476/2020|EPI ISL 476149|B.1.5.12|Senegal|2020-06-06	Africa|hCoV-19/South Africa/KRISP-K002243/2020|EPI ISL 515634|B.1.1.34|South Africa|2020-07-21	0.0006761846	Africa
Africa|hCoV-19/Senegal/57503/2020|EPI ISL 498244|B.1.5.12|Senegal|2020-06-09	Africa|hCoV-19/South Africa/KRISP-K002243/2020|EPI ISL 515634|B.1.1.34|South Africa|2020-07-21	0.0006719010	Africa
Africa|hCoV-19/Senegal/57540/2020|EPI ISL 476491|B.1.5.12|Senegal|2020-06-09	Africa|hCoV-19/South Africa/KRISP-K002243/2020|EPI ISL 515634|B.1.1.34|South Africa|2020-07-21	0.0007477407	Africa
Africa|hCoV-19/Senegal/5766/2020|EPI ISL 481237|B.1.5.12|Senegal|2020-04-17	Africa|hCoV-19/South Africa/KRISP-K002243/2020|EPI ISL 515634|B.1.1.34|South Africa|2020-07-21	0.0005378424	Africa
Africa|hCoV-19/Senegal/5770/2020|EPI ISL 481238|B.1|Senegal|2020-04-17	Africa|hCoV-19/South Africa/KRISP-K002243/2020|EPI ISL 515634|B.1.1.34|South Africa|2020-07-21	0.0004539140	Africa
Africa|hCoV-19/Senegal/5785/2020|EPI ISL 481239|B.1.5.12|Senegal|2020-04-17	Africa|hCoV-19/South Africa/KRISP-K002243/2020|EPI ISL 515634|B.1.1.34|South Africa|2020-07-21	0.0005043647	Africa
Africa|hCoV-19/Senegal/5971/2020|EPI ISL 481240|B.1.5|Senegal|2020-04-18	Africa|hCoV-19/South Africa/KRISP-K002243/2020|EPI ISL 515634|B.1.1.34|South Africa|2020-07-21	0.0004398041	Africa
Africa|hCoV-19/Senegal/5986/2020|EPI ISL 481243|B.1|Senegal|2020-04-18	Africa|hCoV-19/South Africa/KRISP-K002243/2020|EPI ISL 515634|B.1.1.34|South Africa|2020-07-21	0.0005043479	Africa
Africa|hCoV-19/Senegal/600/2020|EPI ISL 420074|B.1.5|Senegal|2020-03-20	Africa|hCoV-19/South Africa/KRISP-K002243/2020|EPI ISL 515634|B.1.1.34|South Africa|2020-07-21	0.0004033235	Africa
Africa|hCoV-19/Senegal/611/2020|EPI ISL 420076|B.1|Senegal|2020-03-20	Africa|hCoV-19/South Africa/KRISP-K002243/2020|EPI ISL 515634|B.1.1.34|South Africa|2020-07-21	0.0004369602	Africa
Africa|hCoV-19/Senegal/618/2020|EPI ISL 420077|A|Senegal|2020-03-20	Africa|hCoV-19/South Africa/KRISP-K002243/2020|EPI ISL 515634|B.1.1.34|South Africa|2020-07-21	0.0006723598	Africa
Africa|hCoV-19/Senegal/620/2020|EPI ISL 420078|A.11|Senegal|2020-03-20	Africa|hCoV-19/South Africa/KRISP-K002243/2020|EPI ISL 515634|B.1.1.34|South Africa|2020-07-21	0.0006064529	Africa
Africa|hCoV-19/Senegal/62365/2020|EPI ISL 476492|B.1.5.12|Senegal|2020-06-10	Africa|hCoV-19/South Africa/KRISP-K002243/2020|EPI ISL 515634|B.1.1.34|South Africa|2020-07-21	0.0005042069	Africa
Africa|hCoV-19/Senegal/62368/2020|EPI ISL 476493|B.1.1|Senegal|2020-06-10	Africa|hCoV-19/South Africa/KRISP-K002243/2020|EPI ISL 515634|B.1.1.34|South Africa|2020-07-21	0.0002688236	Africa
Africa|hCoV-19/Senegal/62431/2020|EPI ISL 498247|B.1.5.12|Senegal|2020-06-10	Africa|hCoV-19/South Africa/KRISP-K002243/2020|EPI ISL 515634|B.1.1.34|South Africa|2020-07-21	0.0005117746	Africa
Africa|hCoV-19/Senegal/62872/2020|EPI ISL 476494|B.1.5.12|Senegal|2020-06-11	Africa|hCoV-19/South Africa/KRISP-K002243/2020|EPI ISL 515634|B.1.1.34|South Africa|2020-07-21	0.0005052885	Africa
Africa|hCoV-19/Senegal/62874/2020|EPI ISL 476495|B.1.5.12|Senegal|2020-06-11	Africa|hCoV-19/South Africa/KRISP-K002243/2020|EPI ISL 515634|B.1.1.34|South Africa|2020-07-21	0.0005731585	Africa
Africa|hCoV-19/Senegal/63263/2020|EPI ISL 498249|B.1.5.12|Senegal|2020-06-11	Africa|hCoV-19/South Africa/KRISP-K002243/2020|EPI ISL 515634|B.1.1.34|South Africa|2020-07-21	0.0005069943	Africa
Africa|hCoV-19/Senegal/63728/2020|EPI ISL 476497|B.1.356|Senegal|2020-06-12	Africa|hCoV-19/South Africa/KRISP-K002243/2020|EPI ISL 515634|B.1.1.34|South Africa|2020-07-21	0.0005806207	Africa
Africa|hCoV-19/Senegal/63742/2020|EPI ISL 476514|B.1.5.12|Senegal|2020-06-12	Africa|hCoV-19/South Africa/KRISP-K002243/2020|EPI ISL 515634|B.1.1.34|South Africa|2020-07-21	0.0005378419	Africa
Africa|hCoV-19/Senegal/640/2020|EPI ISL 420079|B.1|Senegal|2020-03-20	Africa|hCoV-19/South Africa/KRISP-K002243/2020|EPI ISL 515634|B.1.1.34|South Africa|2020-07-21	0.0006900990	Africa
Africa|hCoV-19/Senegal/64033/2020|EPI ISL 485715|B.1.5|Senegal|2020-06-12	Africa|hCoV-19/South Africa/KRISP-K002243/2020|EPI ISL 515634|B.1.1.34|South Africa|2020-07-21	0.0005042069	Africa
Africa|hCoV-19/Senegal/64076/2020|EPI ISL 485716|B.1|Senegal|2020-06-12	Africa|hCoV-19/South Africa/KRISP-K002243/2020|EPI ISL 515634|B.1.1.34|South Africa|2020-07-21	0.0007734263	Africa
Africa|hCoV-19/Senegal/64096/2020|EPI ISL 485717|B.1.5.12|Senegal|2020-06-12	Africa|hCoV-19/South Africa/KRISP-K002243/2020|EPI ISL 515634|B.1.1.34|South Africa|2020-07-21	0.0005418413	Africa
Africa|hCoV-19/Senegal/64101/2020|EPI ISL 476516|B.1.5.12|Senegal|2020-06-12	Africa|hCoV-19/South Africa/KRISP-K002243/2020|EPI ISL 515634|B.1.1.34|South Africa|2020-07-21	0.0005398563	Africa
Africa|hCoV-19/Senegal/64163/2020|EPI ISL 477159|B.1.5.12|Senegal|2020-06-12	Africa|hCoV-19/South Africa/KRISP-K002243/2020|EPI ISL 515634|B.1.1.34|South Africa|2020-07-21	0.0007232419	Africa
Africa|hCoV-19/Senegal/64166/2020|EPI ISL 476558|B.1.5.12|Senegal|2020-06-12	Africa|hCoV-19/South Africa/KRISP-K002243/2020|EPI ISL 515634|B.1.1.34|South Africa|2020-07-21	0.0007088720	Africa
Africa|hCoV-19/Senegal/6427/2020|EPI ISL 486873|B.1.5|Senegal|2020-04-20	Africa|hCoV-19/South Africa/KRISP-K002243/2020|EPI ISL 515634|B.1.1.34|South Africa|2020-07-21	0.0004041329	Africa
Africa|hCoV-19/Senegal/6430/2020|EPI ISL 486872|B.1.1|Senegal|2020-04-11	Africa|hCoV-19/South Africa/KRISP-K002243/2020|EPI ISL 515634|B.1.1.34|South Africa|2020-07-21	0.0002697325	Africa
Africa|hCoV-19/Senegal/64709/2020|EPI ISL 476560|B.1.5.12|Senegal|2020-06-13	Africa|hCoV-19/South Africa/KRISP-K002243/2020|EPI ISL 515634|B.1.1.34|South Africa|2020-07-21	0.0010451310	Africa
Africa|hCoV-19/Senegal/64716/2020|EPI ISL 498250|B.1.5.12|Senegal|2020-06-13	Africa|hCoV-19/South Africa/KRISP-K002243/2020|EPI ISL 515634|B.1.1.34|South Africa|2020-07-21	0.0005057654	Africa
Africa|hCoV-19/Senegal/64729/2020|EPI ISL 477155|B.1.1.44|Senegal|2020-06-11	Africa|hCoV-19/South Africa/KRISP-K002243/2020|EPI ISL 515634|B.1.1.34|South Africa|2020-07-21	0.0004730556	Africa
Africa|hCoV-19/Senegal/64763/2020|EPI ISL 476562|B.1.292|Senegal|2020-06-13	Africa|hCoV-19/South Africa/KRISP-K002243/2020|EPI ISL 515634|B.1.1.34|South Africa|2020-07-21	0.0005042271	Africa
Africa|hCoV-19/Senegal/64766/2020|EPI ISL 476564|B.1.5.12|Senegal|2020-06-13	Africa|hCoV-19/South Africa/KRISP-K002243/2020|EPI ISL 515634|B.1.1.34|South Africa|2020-07-21	0.0005714192	Africa
Africa|hCoV-19/Senegal/64771/2020|EPI ISL 482874|B.1.1.44|Senegal|2020-06-13	Africa|hCoV-19/South Africa/KRISP-K002243/2020|EPI ISL 515634|B.1.1.34|South Africa|2020-07-21	0.0004706073	Africa
Africa|hCoV-19/Senegal/64772/2020|EPI ISL 477154|B.1.5.12|Senegal|2020-06-13	Africa|hCoV-19/South Africa/KRISP-K002243/2020|EPI ISL 515634|B.1.1.34|South Africa|2020-07-21	0.0006578818	Africa
Africa|hCoV-19/Senegal/6481/2020|EPI ISL 486871|B.1.5|Senegal|2020-04-21	Africa|hCoV-19/South Africa/KRISP-K002243/2020|EPI ISL 515634|B.1.1.34|South Africa|2020-07-21	0.0003709222	Africa
Africa|hCoV-19/Senegal/64916/2020|EPI ISL 477156|B.1.5.12|Senegal|2020-06-13	Africa|hCoV-19/South Africa/KRISP-K002243/2020|EPI ISL 515634|B.1.1.34|South Africa|2020-07-21	0.0005405642	Africa
Africa|hCoV-19/Senegal/64932/2020|EPI ISL 476569|B.1.1.44|Senegal|2020-06-13	Africa|hCoV-19/South Africa/KRISP-K002243/2020|EPI ISL 515634|B.1.1.34|South Africa|2020-07-21	0.0003361334	Africa
Africa|hCoV-19/Senegal/64969/2020|EPI ISL 476570|B.1.5.12|Senegal|2020-06-13	Africa|hCoV-19/South Africa/KRISP-K002243/2020|EPI ISL 515634|B.1.1.34|South Africa|2020-07-21	0.0007981822	Africa
Africa|hCoV-19/Senegal/65030/2020|EPI ISL 476572|B.1.5.12|Senegal|2020-06-14	Africa|hCoV-19/South Africa/KRISP-K002243/2020|EPI ISL 515634|B.1.1.34|South Africa|2020-07-21	0.0005041730	Africa
Africa|hCoV-19/Senegal/65052/2020|EPI ISL 476574|B.1.5|Senegal|2020-06-13	Africa|hCoV-19/South Africa/KRISP-K002243/2020|EPI ISL 515634|B.1.1.34|South Africa|2020-07-21	0.0004728289	Africa
Africa|hCoV-19/Senegal/65428/2020|EPI ISL 485712|B.1.5.12|Senegal|2020-06-14	Africa|hCoV-19/South Africa/KRISP-K002243/2020|EPI ISL 515634|B.1.1.34|South Africa|2020-07-21	0.0007092693	Africa
Africa|hCoV-19/Senegal/65481/2020|EPI ISL 477151|B.1.1|Senegal|2020-06-14	Africa|hCoV-19/South Africa/KRISP-K002243/2020|EPI ISL 515634|B.1.1.34|South Africa|2020-07-21	0.0004135214	Africa
Africa|hCoV-19/Senegal/65548/2020|EPI ISL 477153|B.1.5.12|Senegal|2020-06-14	Africa|hCoV-19/South Africa/KRISP-K002243/2020|EPI ISL 515634|B.1.1.34|South Africa|2020-07-21	0.0006596468	Africa
Africa|hCoV-19/Senegal/65601/2020|EPI ISL 485713|B.1.5.12|Senegal|2020-06-14	Africa|hCoV-19/South Africa/KRISP-K002243/2020|EPI ISL 515634|B.1.1.34|South Africa|2020-07-21	0.0005041847	Africa
Africa|hCoV-19/Senegal/659/2020|EPI ISL 480554|B.1|Senegal|2020-03-21	Africa|hCoV-19/South Africa/KRISP-K002243/2020|EPI ISL 515634|B.1.1.34|South Africa|2020-07-21	0.0004718253	Africa
Africa|hCoV-19/Senegal/6597/2020|EPI ISL 486870|B.1.356|Senegal|2020-04-23	Africa|hCoV-19/South Africa/KRISP-K002243/2020|EPI ISL 515634|B.1.1.34|South Africa|2020-07-21	0.0005041833	Africa
Africa|hCoV-19/Senegal/6619/2020|EPI ISL 498230|B.1|Senegal|2020-04-21	Africa|hCoV-19/South Africa/KRISP-K002243/2020|EPI ISL 515634|B.1.1.34|South Africa|2020-07-21	0.0004705521	Africa
Africa|hCoV-19/Senegal/6626/2020|EPI ISL 498229|B.1|Senegal|2020-04-21	Africa|hCoV-19/South Africa/KRISP-K002243/2020|EPI ISL 515634|B.1.1.34|South Africa|2020-07-21	0.0005044494	Africa
Africa|hCoV-19/Senegal/66298/2020|EPI ISL 485708|B.1.5.12|Senegal|2020-06-15	Africa|hCoV-19/South Africa/KRISP-K002243/2020|EPI ISL 515634|B.1.1.34|South Africa|2020-07-21	0.0007061149	Africa
Africa|hCoV-19/Senegal/66443/2020|EPI ISL 485711|B.1.1|Senegal|2020-06-15	Africa|hCoV-19/South Africa/KRISP-K002243/2020|EPI ISL 515634|B.1.1.34|South Africa|2020-07-21	0.0005100310	Africa
Africa|hCoV-19/Senegal/66458/2020|EPI ISL 485710|B.1.1|Senegal|2020-06-15	Africa|hCoV-19/South Africa/KRISP-K002243/2020|EPI ISL 515634|B.1.1.34|South Africa|2020-07-21	0.0003024457	Africa
Africa|hCoV-19/Senegal/6751/2020|EPI ISL 486859|B.1.1|Senegal|2020-04-21	Africa|hCoV-19/South Africa/KRISP-K002243/2020|EPI ISL 515634|B.1.1.34|South Africa|2020-07-21	0.0003741501	Africa
Africa|hCoV-19/Senegal/6762/2020|EPI ISL 486869|B.1.5.12|Senegal|2020-04-21	Africa|hCoV-19/South Africa/KRISP-K002243/2020|EPI ISL 515634|B.1.1.34|South Africa|2020-07-21	0.0007000218	Africa
Africa|hCoV-19/Senegal/68303/2020|EPI ISL 477143|B.1.5.12|Senegal|2020-06-17	Africa|hCoV-19/South Africa/KRISP-K002243/2020|EPI ISL 515634|B.1.1.34|South Africa|2020-07-21	0.0005420746	Africa
Africa|hCoV-19/Senegal/68349/2020|EPI ISL 485635|B.1.5.12|Senegal|2020-06-18	Africa|hCoV-19/South Africa/KRISP-K002243/2020|EPI ISL 515634|B.1.1.34|South Africa|2020-07-21	0.0006386859	Africa
Africa|hCoV-19/Senegal/6837/2020|EPI ISL 486868|B.1.272|Senegal|2020-04-21	Africa|hCoV-19/South Africa/KRISP-K002243/2020|EPI ISL 515634|B.1.1.34|South Africa|2020-07-21	0.0005771309	Africa
Africa|hCoV-19/Senegal/6839/2020|EPI ISL 486867|B.1|Senegal|2020-04-23	Africa|hCoV-19/South Africa/KRISP-K002243/2020|EPI ISL 515634|B.1.1.34|South Africa|2020-07-21	0.0005068848	Africa
Africa|hCoV-19/Senegal/68458/2020|EPI ISL 482878|B.1.1|Senegal|2020-06-18	Africa|hCoV-19/South Africa/KRISP-K002243/2020|EPI ISL 515634|B.1.1.34|South Africa|2020-07-21	0.0003024458	Africa
Africa|hCoV-19/Senegal/6847/2020|EPI ISL 486865|B.1.272|Senegal|2020-04-02	Africa|hCoV-19/South Africa/KRISP-K002243/2020|EPI ISL 515634|B.1.1.34|South Africa|2020-07-21	0.0005378297	Africa
Africa|hCoV-19/Senegal/68488/2020|EPI ISL 482877|B.1.356|Senegal|2020-06-17	Africa|hCoV-19/South Africa/KRISP-K002243/2020|EPI ISL 515634|B.1.1.34|South Africa|2020-07-21	0.0006386836	Africa
Africa|hCoV-19/Senegal/68525/2020|EPI ISL 477142|B.1.1|Senegal|2020-06-17	Africa|hCoV-19/South Africa/KRISP-K002243/2020|EPI ISL 515634|B.1.1.34|South Africa|2020-07-21	0.0005176047	Africa
Africa|hCoV-19/Senegal/68548/2020|EPI ISL 482876|B.1.5.12|Senegal|2020-06-17	Africa|hCoV-19/South Africa/KRISP-K002243/2020|EPI ISL 515634|B.1.1.34|South Africa|2020-07-21	0.0005107103	Africa
Africa|hCoV-19/Senegal/68550/2020|EPI ISL 482875|B.1.5.12|Senegal|2020-06-16	Africa|hCoV-19/South Africa/KRISP-K002243/2020|EPI ISL 515634|B.1.1.34|South Africa|2020-07-21	0.0005050217	Africa
Africa|hCoV-19/Senegal/6914/2020|EPI ISL 498237|B.1.5|Senegal|2020-04-24	Africa|hCoV-19/South Africa/KRISP-K002243/2020|EPI ISL 515634|B.1.1.34|South Africa|2020-07-21	0.0005493309	Africa
Africa|hCoV-19/Senegal/6934/2020|EPI ISL 498235|B.1.5.12|Senegal|2020-04-22	Africa|hCoV-19/South Africa/KRISP-K002243/2020|EPI ISL 515634|B.1.1.34|South Africa|2020-07-21	0.0006426480	Africa
Africa|hCoV-19/Senegal/70339/2020|EPI ISL 477146|B.1.5.12|Senegal|2020-06-20	Africa|hCoV-19/South Africa/KRISP-K002243/2020|EPI ISL 515634|B.1.1.34|South Africa|2020-07-21	0.0005838392	Africa
Africa|hCoV-19/Senegal/70427/2020|EPI ISL 477144|B.1.5.12|Senegal|2020-06-20	Africa|hCoV-19/South Africa/KRISP-K002243/2020|EPI ISL 515634|B.1.1.34|South Africa|2020-07-21	0.0005852196	Africa
Africa|hCoV-19/Senegal/70440/2020|EPI ISL 477145|B.1.5.12|Senegal|2020-06-19	Africa|hCoV-19/South Africa/KRISP-K002243/2020|EPI ISL 515634|B.1.1.34|South Africa|2020-07-21	0.0006555306	Africa
Africa|hCoV-19/Senegal/83493/2020|EPI ISL 498252|B.1.1.44|Senegal|2020-07-09	Africa|hCoV-19/South Africa/KRISP-K002243/2020|EPI ISL 515634|B.1.1.34|South Africa|2020-07-21	0.0005864463	Africa
Africa|hCoV-19/Senegal/9068/2020|EPI ISL 498236|B.1.356|Senegal|2020-04-24	Africa|hCoV-19/South Africa/KRISP-K002243/2020|EPI ISL 515634|B.1.1.34|South Africa|2020-07-21	0.0005046579	Africa
Africa|hCoV-19/Senegal/9250/2020|EPI ISL 486866|B.1.1|Senegal|2020-04-22	Africa|hCoV-19/South Africa/KRISP-K002243/2020|EPI ISL 515634|B.1.1.34|South Africa|2020-07-21	0.0005041832	Africa
Africa|hCoV-19/Senegal/9256/2020|EPI ISL 486864|B.1.1|Senegal|2020-04-23	Africa|hCoV-19/South Africa/KRISP-K002243/2020|EPI ISL 515634|B.1.1.34|South Africa|2020-07-21	0.0005093406	Africa
Africa|hCoV-19/Senegal/9369/2020|EPI ISL 486863|B.1.5|Senegal|2020-04-25	Africa|hCoV-19/South Africa/KRISP-K002243/2020|EPI ISL 515634|B.1.1.34|South Africa|2020-07-21	0.0003696884	Africa
Africa|hCoV-19/Senegal/9392/2020|EPI ISL 486862|B.1.1|Senegal|2020-04-25	Africa|hCoV-19/South Africa/KRISP-K002243/2020|EPI ISL 515634|B.1.1.34|South Africa|2020-07-21	0.0004051820	Africa
Africa|hCoV-19/Senegal/9439/2020|EPI ISL 486861|B.1.1.44|Senegal|2020-04-25	Africa|hCoV-19/South Africa/KRISP-K002243/2020|EPI ISL 515634|B.1.1.34|South Africa|2020-07-21	0.0003025068	Africa
Africa|hCoV-19/Senegal/9615/2020|EPI ISL 486860|B.1.5.12|Senegal|2020-04-25	Africa|hCoV-19/South Africa/KRISP-K002243/2020|EPI ISL 515634|B.1.1.34|South Africa|2020-07-21	0.0004705521	Africa
Africa|hCoV-19/Senegal/9819/2020|EPI ISL 498233|B.1|Senegal|2020-04-25	Africa|hCoV-19/South Africa/KRISP-K002243/2020|EPI ISL 515634|B.1.1.34|South Africa|2020-07-21	0.0005817473	Africa
Africa|hCoV-19/Senegal/9821/2020|EPI ISL 498232|B.1.356|Senegal|2020-04-25	Africa|hCoV-19/South Africa/KRISP-K002243/2020|EPI ISL 515634|B.1.1.34|South Africa|2020-07-21	0.0005100570	Africa
Africa|hCoV-19/Senegal/9838/2020|EPI ISL 498231|B.1.272|Senegal|2020-04-25	Africa|hCoV-19/South Africa/KRISP-K002243/2020|EPI ISL 515634|B.1.1.34|South Africa|2020-07-21	0.0006103484	Africa
Africa|hCoV-19/Sierra Leone/KGH-G-8548/2020|EPI ISL 512811|B.1|Sierra Leone|2020-03-30	Africa|hCoV-19/South Africa/KRISP-K002243/2020|EPI ISL 515634|B.1.1.34|South Africa|2020-07-21	0.0004706024	Africa
Africa|hCoV-19/Sierra Leone/KGH-G-8549/2020|EPI ISL 512812|B.1.1|Sierra Leone|2020-03-31	Africa|hCoV-19/South Africa/KRISP-K002243/2020|EPI ISL 515634|B.1.1.34|South Africa|2020-07-21	0.0002352159	Africa
Africa|hCoV-19/Sierra Leone/KGH-G-8603/2020|EPI ISL 512813|B.1|Sierra Leone|2020-04-23	Africa|hCoV-19/South Africa/KRISP-K002243/2020|EPI ISL 515634|B.1.1.34|South Africa|2020-07-21	0.0004707876	Africa
Africa|hCoV-19/Sierra Leone/KGH-G-8604/2020|EPI ISL 512814|B.6|Sierra Leone|2020-04-03	Africa|hCoV-19/South Africa/KRISP-K002243/2020|EPI ISL 515634|B.1.1.34|South Africa|2020-07-21	0.0006387265	Africa
Africa|hCoV-19/Sierra Leone/KGH-G-8607/2020|EPI ISL 512815|B.1.1|Sierra Leone|2020-04-03	Africa|hCoV-19/South Africa/KRISP-K002243/2020|EPI ISL 515634|B.1.1.34|South Africa|2020-07-21	0.0002689384	Africa
Africa|hCoV-19/Sierra Leone/KGH-G-8625/2020|EPI ISL 512816|A.12|Sierra Leone|2020-04-10	Africa|hCoV-19/South Africa/KRISP-K002243/2020|EPI ISL 515634|B.1.1.34|South Africa|2020-07-21	0.0009416234	Africa
Africa|hCoV-19/Sierra Leone/KGH-G-8626/2020|EPI ISL 512817|A.12|Sierra Leone|2020-04-10	Africa|hCoV-19/South Africa/KRISP-K002243/2020|EPI ISL 515634|B.1.1.34|South Africa|2020-07-21	0.0008406109	Africa
Africa|hCoV-19/Sierra Leone/KGH-G-8627/2020|EPI ISL 512818|B.1.5|Sierra Leone|2020-04-08	Africa|hCoV-19/South Africa/KRISP-K002243/2020|EPI ISL 515634|B.1.1.34|South Africa|2020-07-21	0.0004033316	Africa
Africa|hCoV-19/Sierra Leone/KGH-G-8668/2020|EPI ISL 512819|A.12|Sierra Leone|2020-04-11	Africa|hCoV-19/South Africa/KRISP-K002243/2020|EPI ISL 515634|B.1.1.34|South Africa|2020-07-21	0.0008276424	Africa
Africa|hCoV-19/Sierra Leone/KGH-G-8669/2020|EPI ISL 512820|A.12|Sierra Leone|2020-04-14	Africa|hCoV-19/South Africa/KRISP-K002243/2020|EPI ISL 515634|B.1.1.34|South Africa|2020-07-21	0.0008742907	Africa
Africa|hCoV-19/South Africa/KRISP-0001/2020|EPI ISL 467431|B|South Africa|2020-03-23	Africa|hCoV-19/South Africa/KRISP-K002243/2020|EPI ISL 515634|B.1.1.34|South Africa|2020-07-21	0.0004715822	Africa
Africa|hCoV-19/South Africa/KRISP-0016/2020|EPI ISL 467432|B.1.106|South Africa|2020-03-28	Africa|hCoV-19/South Africa/KRISP-K002243/2020|EPI ISL 515634|B.1.1.34|South Africa|2020-07-21	0.0003697008	Africa
Africa|hCoV-19/South Africa/KRISP-0017/2020|EPI ISL 467433|B.1.5|South Africa|2020-04-03	Africa|hCoV-19/South Africa/KRISP-K002243/2020|EPI ISL 515634|B.1.1.34|South Africa|2020-07-21	0.0003360848	Africa
Africa|hCoV-19/South Africa/KRISP-0019/2020|EPI ISL 467434|B.1.5|South Africa|2020-04-02	Africa|hCoV-19/South Africa/KRISP-K002243/2020|EPI ISL 515634|B.1.1.34|South Africa|2020-07-21	0.0003360848	Africa
Africa|hCoV-19/South Africa/KRISP-0021/2020|EPI ISL 467435|B.1.5|South Africa|2020-04-02	Africa|hCoV-19/South Africa/KRISP-K002243/2020|EPI ISL 515634|B.1.1.34|South Africa|2020-07-21	0.0003698624	Africa
Africa|hCoV-19/South Africa/KRISP-0024/2020|EPI ISL 467436|B.1.106|South Africa|2020-04-01	Africa|hCoV-19/South Africa/KRISP-K002243/2020|EPI ISL 515634|B.1.1.34|South Africa|2020-07-21	0.0003800718	Africa
Africa|hCoV-19/South Africa/KRISP-0026/2020|EPI ISL 467437|B.1.106|South Africa|2020-04-01	Africa|hCoV-19/South Africa/KRISP-K002243/2020|EPI ISL 515634|B.1.1.34|South Africa|2020-07-21	0.0003700371	Africa
Africa|hCoV-19/South Africa/KRISP-0028/2020|EPI ISL 467438|B.1.106|South Africa|2020-04-02	Africa|hCoV-19/South Africa/KRISP-K002243/2020|EPI ISL 515634|B.1.1.34|South Africa|2020-07-21	0.0004155502	Africa
Africa|hCoV-19/South Africa/KRISP-0029/2020|EPI ISL 467439|B.1.5|South Africa|2020-04-02	Africa|hCoV-19/South Africa/KRISP-K002243/2020|EPI ISL 515634|B.1.1.34|South Africa|2020-07-21	0.0003874184	Africa
Africa|hCoV-19/South Africa/KRISP-0033/2020|EPI ISL 467440|B.1.106|South Africa|2020-04-01	Africa|hCoV-19/South Africa/KRISP-K002243/2020|EPI ISL 515634|B.1.1.34|South Africa|2020-07-21	0.0003741259	Africa
Africa|hCoV-19/South Africa/KRISP-0035/2020|EPI ISL 467441|B.1.5|South Africa|2020-03-27	Africa|hCoV-19/South Africa/KRISP-K002243/2020|EPI ISL 515634|B.1.1.34|South Africa|2020-07-21	0.0003360736	Africa
Africa|hCoV-19/South Africa/KRISP-0041/2020|EPI ISL 467443|B.1.5|South Africa|2020-03-25	Africa|hCoV-19/South Africa/KRISP-K002243/2020|EPI ISL 515634|B.1.1.34|South Africa|2020-07-21	0.0003360735	Africa
Africa|hCoV-19/South Africa/KRISP-005/2020|EPI ISL 455630|B.1.5|South Africa|2020-04-29	Africa|hCoV-19/South Africa/KRISP-K002243/2020|EPI ISL 515634|B.1.1.34|South Africa|2020-07-21	0.0003844038	Africa
Africa|hCoV-19/South Africa/KRISP-0055/2020|EPI ISL 467444|B.1.5|South Africa|2020-03-24	Africa|hCoV-19/South Africa/KRISP-K002243/2020|EPI ISL 515634|B.1.1.34|South Africa|2020-07-21	0.0003360732	Africa
Africa|hCoV-19/South Africa/KRISP-0056/2020|EPI ISL 467445|B.1.5|South Africa|2020-04-04	Africa|hCoV-19/South Africa/KRISP-K002243/2020|EPI ISL 515634|B.1.1.34|South Africa|2020-07-21	0.0004033397	Africa
Africa|hCoV-19/South Africa/KRISP-0057/2020|EPI ISL 467446|B.1.5|South Africa|2020-03-29	Africa|hCoV-19/South Africa/KRISP-K002243/2020|EPI ISL 515634|B.1.1.34|South Africa|2020-07-21	0.0003364353	Africa
Africa|hCoV-19/South Africa/KRISP-0059/2020|EPI ISL 467448|B.1.5|South Africa|2020-04-01	Africa|hCoV-19/South Africa/KRISP-K002243/2020|EPI ISL 515634|B.1.1.34|South Africa|2020-07-21	0.0004088589	Africa
Africa|hCoV-19/South Africa/KRISP-0065/2020|EPI ISL 467449|B.1.106|South Africa|2020-04-04	Africa|hCoV-19/South Africa/KRISP-K002243/2020|EPI ISL 515634|B.1.1.34|South Africa|2020-07-21	0.0003702357	Africa
Africa|hCoV-19/South Africa/KRISP-0066/2020|EPI ISL 467450|B.1.106|South Africa|2020-04-03	Africa|hCoV-19/South Africa/KRISP-K002243/2020|EPI ISL 515634|B.1.1.34|South Africa|2020-07-21	0.0003696884	Africa
Africa|hCoV-19/South Africa/KRISP-0067/2020|EPI ISL 467451|B.1.5|South Africa|2020-04-03	Africa|hCoV-19/South Africa/KRISP-K002243/2020|EPI ISL 515634|B.1.1.34|South Africa|2020-07-21	0.0003360735	Africa
Africa|hCoV-19/South Africa/KRISP-0074/2020|EPI ISL 467452|B.1.106|South Africa|2020-04-04	Africa|hCoV-19/South Africa/KRISP-K002243/2020|EPI ISL 515634|B.1.1.34|South Africa|2020-07-21	0.0003777355	Africa
Africa|hCoV-19/South Africa/KRISP-0075/2020|EPI ISL 467453|B.1.106|South Africa|2020-04-04	Africa|hCoV-19/South Africa/KRISP-K002243/2020|EPI ISL 515634|B.1.1.34|South Africa|2020-07-21	0.0003698873	Africa
Africa|hCoV-19/South Africa/KRISP-0080/2020|EPI ISL 467454|B.1.106|South Africa|2020-04-01	Africa|hCoV-19/South Africa/KRISP-K002243/2020|EPI ISL 515634|B.1.1.34|South Africa|2020-07-21	0.0003696884	Africa
Africa|hCoV-19/South Africa/KRISP-0081/2020|EPI ISL 467455|B.1.106|South Africa|2020-04-06	Africa|hCoV-19/South Africa/KRISP-K002243/2020|EPI ISL 515634|B.1.1.34|South Africa|2020-07-21	0.0003696884	Africa
Africa|hCoV-19/South Africa/KRISP-0084/2020|EPI ISL 467456|B.1.106|South Africa|2020-04-05	Africa|hCoV-19/South Africa/KRISP-K002243/2020|EPI ISL 515634|B.1.1.34|South Africa|2020-07-21	0.0003696884	Africa
Africa|hCoV-19/South Africa/KRISP-0088/2020|EPI ISL 467457|B.1.106|South Africa|2020-04-07	Africa|hCoV-19/South Africa/KRISP-K002243/2020|EPI ISL 515634|B.1.1.34|South Africa|2020-07-21	0.0003696884	Africa
Africa|hCoV-19/South Africa/KRISP-0089/2020|EPI ISL 467458|B.1.106|South Africa|2020-04-05	Africa|hCoV-19/South Africa/KRISP-K002243/2020|EPI ISL 515634|B.1.1.34|South Africa|2020-07-21	0.0003769976	Africa
Africa|hCoV-19/South Africa/KRISP-0090/2020|EPI ISL 467459|B.1.106|South Africa|2020-04-03	Africa|hCoV-19/South Africa/KRISP-K002243/2020|EPI ISL 515634|B.1.1.34|South Africa|2020-07-21	0.0003782674	Africa
Africa|hCoV-19/South Africa/KRISP-0096/2020|EPI ISL 467461|B.1.106|South Africa|2020-04-01	Africa|hCoV-19/South Africa/KRISP-K002243/2020|EPI ISL 515634|B.1.1.34|South Africa|2020-07-21	0.0003726054	Africa
Africa|hCoV-19/South Africa/KRISP-0097/2020|EPI ISL 467462|B.1.106|South Africa|2020-04-01	Africa|hCoV-19/South Africa/KRISP-K002243/2020|EPI ISL 515634|B.1.1.34|South Africa|2020-07-21	0.0003699247	Africa
Africa|hCoV-19/South Africa/KRISP-0111/2020|EPI ISL 467465|B.1.106|South Africa|2020-04-01	Africa|hCoV-19/South Africa/KRISP-K002243/2020|EPI ISL 515634|B.1.1.34|South Africa|2020-07-21	0.0004724938	Africa
Africa|hCoV-19/South Africa/KRISP-0113/2020|EPI ISL 467467|B.1.106|South Africa|2020-04-05	Africa|hCoV-19/South Africa/KRISP-K002243/2020|EPI ISL 515634|B.1.1.34|South Africa|2020-07-21	0.0004033221	Africa
Africa|hCoV-19/South Africa/KRISP-0115/2020|EPI ISL 467468|B.1.5|South Africa|2020-04-04	Africa|hCoV-19/South Africa/KRISP-K002243/2020|EPI ISL 515634|B.1.1.34|South Africa|2020-07-21	0.0003360735	Africa
Africa|hCoV-19/South Africa/KRISP-0118/2020|EPI ISL 467470|B.1.106|South Africa|2020-04-01	Africa|hCoV-19/South Africa/KRISP-K002243/2020|EPI ISL 515634|B.1.1.34|South Africa|2020-07-21	0.0003697008	Africa
Africa|hCoV-19/South Africa/KRISP-0119/2020|EPI ISL 467471|B.1.5|South Africa|2020-04-01	Africa|hCoV-19/South Africa/KRISP-K002243/2020|EPI ISL 515634|B.1.1.34|South Africa|2020-07-21	0.0003360735	Africa
Africa|hCoV-19/South Africa/KRISP-012/2020|EPI ISL 421576|B.1.1.10|South Africa|2020-04-01	Africa|hCoV-19/South Africa/KRISP-K002243/2020|EPI ISL 515634|B.1.1.34|South Africa|2020-07-21	0.0003700403	Africa
Africa|hCoV-19/South Africa/KRISP-0120/2020|EPI ISL 467472|B.1.106|South Africa|2020-04-01	Africa|hCoV-19/South Africa/KRISP-K002243/2020|EPI ISL 515634|B.1.1.34|South Africa|2020-07-21	0.0004033221	Africa
Africa|hCoV-19/South Africa/KRISP-0123/2020|EPI ISL 467475|B.1.5|South Africa|2020-05-14	Africa|hCoV-19/South Africa/KRISP-K002243/2020|EPI ISL 515634|B.1.1.34|South Africa|2020-07-21	0.0004369427	Africa
Africa|hCoV-19/South Africa/KRISP-0124/2020|EPI ISL 467476|B.1.1.57|South Africa|2020-05-13	Africa|hCoV-19/South Africa/KRISP-K002243/2020|EPI ISL 515634|B.1.1.34|South Africa|2020-07-21	0.0002706696	Africa
Africa|hCoV-19/South Africa/KRISP-0125/2020|EPI ISL 467477|B.1.1.52|South Africa|2020-05-13	Africa|hCoV-19/South Africa/KRISP-K002243/2020|EPI ISL 515634|B.1.1.34|South Africa|2020-07-21	0.0003360577	Africa
Africa|hCoV-19/South Africa/KRISP-0126/2020|EPI ISL 467478|B.1.1.40|South Africa|2020-05-13	Africa|hCoV-19/South Africa/KRISP-K002243/2020|EPI ISL 515634|B.1.1.34|South Africa|2020-07-21	0.0004369015	Africa
Africa|hCoV-19/South Africa/KRISP-0127/2020|EPI ISL 467479|B.1.5.19|South Africa|2020-05-13	Africa|hCoV-19/South Africa/KRISP-K002243/2020|EPI ISL 515634|B.1.1.34|South Africa|2020-07-21	0.0004369324	Africa
Africa|hCoV-19/South Africa/KRISP-0128/2020|EPI ISL 467480|B.1.1.57|South Africa|2020-05-13	Africa|hCoV-19/South Africa/KRISP-K002243/2020|EPI ISL 515634|B.1.1.34|South Africa|2020-07-21	0.0002699756	Africa
Africa|hCoV-19/South Africa/KRISP-0129/2020|EPI ISL 467481|B.1.1.52|South Africa|2020-05-13	Africa|hCoV-19/South Africa/KRISP-K002243/2020|EPI ISL 515634|B.1.1.34|South Africa|2020-07-21	0.0003696710	Africa
Africa|hCoV-19/South Africa/KRISP-0130/2020|EPI ISL 467482|B.1.1.57|South Africa|2020-05-13	Africa|hCoV-19/South Africa/KRISP-K002243/2020|EPI ISL 515634|B.1.1.34|South Africa|2020-07-21	0.0003024398	Africa
Africa|hCoV-19/South Africa/KRISP-0131/2020|EPI ISL 467483|B.1.5|South Africa|2020-05-13	Africa|hCoV-19/South Africa/KRISP-K002243/2020|EPI ISL 515634|B.1.1.34|South Africa|2020-07-21	0.0004033236	Africa
Africa|hCoV-19/South Africa/KRISP-0132/2020|EPI ISL 467484|B.1.1.40|South Africa|2020-05-13	Africa|hCoV-19/South Africa/KRISP-K002243/2020|EPI ISL 515634|B.1.1.34|South Africa|2020-07-21	0.0003360431	Africa
Africa|hCoV-19/South Africa/KRISP-0133/2020|EPI ISL 467485|B.1.1.57|South Africa|2020-05-13	Africa|hCoV-19/South Africa/KRISP-K002243/2020|EPI ISL 515634|B.1.1.34|South Africa|2020-07-21	0.0003360577	Africa
Africa|hCoV-19/South Africa/KRISP-0134/2020|EPI ISL 467486|B.1.1.206|South Africa|2020-05-14	Africa|hCoV-19/South Africa/KRISP-K002243/2020|EPI ISL 515634|B.1.1.34|South Africa|2020-07-21	0.0003024327	Africa
Africa|hCoV-19/South Africa/KRISP-0135/2020|EPI ISL 467487|B.1.1.57|South Africa|2020-05-14	Africa|hCoV-19/South Africa/KRISP-K002243/2020|EPI ISL 515634|B.1.1.34|South Africa|2020-07-21	0.0002710456	Africa
Africa|hCoV-19/South Africa/KRISP-0136/2020|EPI ISL 467488|B.1.5|South Africa|2020-05-14	Africa|hCoV-19/South Africa/KRISP-K002243/2020|EPI ISL 515634|B.1.1.34|South Africa|2020-07-21	0.0004705727	Africa
Africa|hCoV-19/South Africa/KRISP-0137/2020|EPI ISL 467489|B.1.1.52|South Africa|2020-05-14	Africa|hCoV-19/South Africa/KRISP-K002243/2020|EPI ISL 515634|B.1.1.34|South Africa|2020-07-21	0.0003360577	Africa
Africa|hCoV-19/South Africa/KRISP-0138/2020|EPI ISL 467490|B.1.1.53|South Africa|2020-05-14	Africa|hCoV-19/South Africa/KRISP-K002243/2020|EPI ISL 515634|B.1.1.34|South Africa|2020-07-21	0.0003360656	Africa
Africa|hCoV-19/South Africa/KRISP-0139/2020|EPI ISL 467491|B.1.1|South Africa|2020-05-16	Africa|hCoV-19/South Africa/KRISP-K002243/2020|EPI ISL 515634|B.1.1.34|South Africa|2020-07-21	0.0003024458	Africa
Africa|hCoV-19/South Africa/KRISP-0143/2020|EPI ISL 467493|B.1.1.56|South Africa|2020-05-21	Africa|hCoV-19/South Africa/KRISP-K002243/2020|EPI ISL 515634|B.1.1.34|South Africa|2020-07-21	0.0003024327	Africa
Africa|hCoV-19/South Africa/KRISP-0144/2020|EPI ISL 467494|B.1.5.16|South Africa|2020-05-30	Africa|hCoV-19/South Africa/KRISP-K002243/2020|EPI ISL 515634|B.1.1.34|South Africa|2020-07-21	0.0004033316	Africa
Africa|hCoV-19/South Africa/KRISP-0145/2020|EPI ISL 467495|B.1.106|South Africa|2020-05-30	Africa|hCoV-19/South Africa/KRISP-K002243/2020|EPI ISL 515634|B.1.1.34|South Africa|2020-07-21	0.0004033046	Africa
Africa|hCoV-19/South Africa/KRISP-0148/2020|EPI ISL 467498|B.1.1|South Africa|2020-05-30	Africa|hCoV-19/South Africa/KRISP-K002243/2020|EPI ISL 515634|B.1.1.34|South Africa|2020-07-21	0.0003360803	Africa
Africa|hCoV-19/South Africa/KRISP-0149/2020|EPI ISL 467499|B.1.1|South Africa|2020-05-30	Africa|hCoV-19/South Africa/KRISP-K002243/2020|EPI ISL 515634|B.1.1.34|South Africa|2020-07-21	0.0002688236	Africa
Africa|hCoV-19/South Africa/KRISP-0150/2020|EPI ISL 467500|B.1.1.75|South Africa|2020-05-30	Africa|hCoV-19/South Africa/KRISP-K002243/2020|EPI ISL 515634|B.1.1.34|South Africa|2020-07-21	0.0004368928	Africa
Africa|hCoV-19/South Africa/KRISP-0151/2020|EPI ISL 467501|B.1.1|South Africa|2020-06-01	Africa|hCoV-19/South Africa/KRISP-K002243/2020|EPI ISL 515634|B.1.1.34|South Africa|2020-07-21	0.0003366618	Africa
Africa|hCoV-19/South Africa/KRISP-0152/2020|EPI ISL 467502|B.1.1|South Africa|2020-06-01	Africa|hCoV-19/South Africa/KRISP-K002243/2020|EPI ISL 515634|B.1.1.34|South Africa|2020-07-21	0.0003024458	Africa
Africa|hCoV-19/South Africa/KRISP-0153/2020|EPI ISL 467503|B.1.1|South Africa|2020-06-01	Africa|hCoV-19/South Africa/KRISP-K002243/2020|EPI ISL 515634|B.1.1.34|South Africa|2020-07-21	0.0003360577	Africa
Africa|hCoV-19/South Africa/KRISP-0154/2020|EPI ISL 467504|B.1.1|South Africa|2020-06-01	Africa|hCoV-19/South Africa/KRISP-K002243/2020|EPI ISL 515634|B.1.1.34|South Africa|2020-07-21	0.0002367910	Africa
Africa|hCoV-19/South Africa/KRISP-0155/2020|EPI ISL 467505|B.1.106|South Africa|2020-06-01	Africa|hCoV-19/South Africa/KRISP-K002243/2020|EPI ISL 515634|B.1.1.34|South Africa|2020-07-21	0.0004429396	Africa
Africa|hCoV-19/South Africa/KRISP-0157/2020|EPI ISL 467507|B.1.1.273|South Africa|2020-05-25	Africa|hCoV-19/South Africa/KRISP-K002243/2020|EPI ISL 515634|B.1.1.34|South Africa|2020-07-21	0.0003696635	Africa
Africa|hCoV-19/South Africa/KRISP-0158/2020|EPI ISL 467508|B.1.106|South Africa|2020-05-28	Africa|hCoV-19/South Africa/KRISP-K002243/2020|EPI ISL 515634|B.1.1.34|South Africa|2020-07-21	0.0004705820	Africa
Africa|hCoV-19/South Africa/KRISP-0159/2020|EPI ISL 467509|B.1.5|South Africa|2020-06-01	Africa|hCoV-19/South Africa/KRISP-K002243/2020|EPI ISL 515634|B.1.1.34|South Africa|2020-07-21	0.0003360735	Africa
Africa|hCoV-19/South Africa/KRISP-0160/2020|EPI ISL 467510|B.1.5|South Africa|2020-06-01	Africa|hCoV-19/South Africa/KRISP-K002243/2020|EPI ISL 515634|B.1.1.34|South Africa|2020-07-21	0.0003397034	Africa
Africa|hCoV-19/South Africa/KRISP-0161/2020|EPI ISL 467511|B.1.106|South Africa|2020-06-01	Africa|hCoV-19/South Africa/KRISP-K002243/2020|EPI ISL 515634|B.1.1.34|South Africa|2020-07-21	0.0004369413	Africa
Africa|hCoV-19/South Africa/KRISP-0165/2020|EPI ISL 467515|B.1.1|South Africa|2020-05-29	Africa|hCoV-19/South Africa/KRISP-K002243/2020|EPI ISL 515634|B.1.1.34|South Africa|2020-07-21	0.0002705937	Africa
Africa|hCoV-19/South Africa/KRISP-0166/2020|EPI ISL 467516|B.1.5|South Africa|2020-04-14	Africa|hCoV-19/South Africa/KRISP-K002243/2020|EPI ISL 515634|B.1.1.34|South Africa|2020-07-21	0.0004369705	Africa
Africa|hCoV-19/South Africa/KRISP-0167/2020|EPI ISL 467517|B.1.106|South Africa|2020-06-02	Africa|hCoV-19/South Africa/KRISP-K002243/2020|EPI ISL 515634|B.1.1.34|South Africa|2020-07-21	0.0004369411	Africa
Africa|hCoV-19/South Africa/KRISP-0168/2020|EPI ISL 467518|B.1.106|South Africa|2020-05-28	Africa|hCoV-19/South Africa/KRISP-K002243/2020|EPI ISL 515634|B.1.1.34|South Africa|2020-07-21	0.0004369411	Africa
Africa|hCoV-19/South Africa/KRISP-0169/2020|EPI ISL 467519|B.1|South Africa|2020-05-31	Africa|hCoV-19/South Africa/KRISP-K002243/2020|EPI ISL 515634|B.1.1.34|South Africa|2020-07-21	0.0004391356	Africa
Africa|hCoV-19/South Africa/KRISP-0170/2020|EPI ISL 467520|B.1.1.273|South Africa|2020-05-31	Africa|hCoV-19/South Africa/KRISP-K002243/2020|EPI ISL 515634|B.1.1.34|South Africa|2020-07-21	0.0003719380	Africa
Africa|hCoV-19/South Africa/KRISP-0174/2020|EPI ISL 467524|B.1.106|South Africa|2020-06-04	Africa|hCoV-19/South Africa/KRISP-K002243/2020|EPI ISL 515634|B.1.1.34|South Africa|2020-07-21	0.0004369411	Africa
Africa|hCoV-19/South Africa/KRISP-0175/2020|EPI ISL 482702|B.1.1.273|South Africa|2020-06-05	Africa|hCoV-19/South Africa/KRISP-K002243/2020|EPI ISL 515634|B.1.1.34|South Africa|2020-07-21	0.0003709561	Africa
Africa|hCoV-19/South Africa/KRISP-0178/2020|EPI ISL 482704|B.1.1.57|South Africa|2020-06-05	Africa|hCoV-19/South Africa/KRISP-K002243/2020|EPI ISL 515634|B.1.1.34|South Africa|2020-07-21	0.0003710387	Africa
Africa|hCoV-19/South Africa/KRISP-0179/2020|EPI ISL 482705|B.1.5.16|South Africa|2020-06-06	Africa|hCoV-19/South Africa/KRISP-K002243/2020|EPI ISL 515634|B.1.1.34|South Africa|2020-07-21	0.0005378425	Africa
Africa|hCoV-19/South Africa/KRISP-0185/2020|EPI ISL 482708|B.1.1|South Africa|2020-06-07	Africa|hCoV-19/South Africa/KRISP-K002243/2020|EPI ISL 515634|B.1.1.34|South Africa|2020-07-21	0.0003360724	Africa
Africa|hCoV-19/South Africa/KRISP-0190/2020|EPI ISL 482709|B.1.1.273|South Africa|2020-06-06	Africa|hCoV-19/South Africa/KRISP-K002243/2020|EPI ISL 515634|B.1.1.34|South Africa|2020-07-21	0.0003699495	Africa
Africa|hCoV-19/South Africa/KRISP-0191/2020|EPI ISL 482710|B.1.106|South Africa|2020-06-04	Africa|hCoV-19/South Africa/KRISP-K002243/2020|EPI ISL 515634|B.1.1.34|South Africa|2020-07-21	0.0004708146	Africa
Africa|hCoV-19/South Africa/KRISP-0193/2020|EPI ISL 482848|B.1.106|South Africa|2020-06-03	Africa|hCoV-19/South Africa/KRISP-K002243/2020|EPI ISL 515634|B.1.1.34|South Africa|2020-07-21	0.0004410765	Africa
Africa|hCoV-19/South Africa/KRISP-0194/2020|EPI ISL 482849|B.1.106|South Africa|2020-06-06	Africa|hCoV-19/South Africa/KRISP-K002243/2020|EPI ISL 515634|B.1.1.34|South Africa|2020-07-21	0.0004527176	Africa
Africa|hCoV-19/South Africa/KRISP-0195/2020|EPI ISL 482850|B.1.106|South Africa|2020-06-07	Africa|hCoV-19/South Africa/KRISP-K002243/2020|EPI ISL 515634|B.1.1.34|South Africa|2020-07-21	0.0005162106	Africa
Africa|hCoV-19/South Africa/KRISP-0196/2020|EPI ISL 482712|B.1.106|South Africa|2020-06-08	Africa|hCoV-19/South Africa/KRISP-K002243/2020|EPI ISL 515634|B.1.1.34|South Africa|2020-07-21	0.0005041833	Africa
Africa|hCoV-19/South Africa/KRISP-0197/2020|EPI ISL 482713|B.1.1.206|South Africa|2020-06-08	Africa|hCoV-19/South Africa/KRISP-K002243/2020|EPI ISL 515634|B.1.1.34|South Africa|2020-07-21	0.0003404968	Africa
Africa|hCoV-19/South Africa/KRISP-0198/2020|EPI ISL 482851|B.1.1|South Africa|2020-06-11	Africa|hCoV-19/South Africa/KRISP-K002243/2020|EPI ISL 515634|B.1.1.34|South Africa|2020-07-21	0.0003068137	Africa
Africa|hCoV-19/South Africa/KRISP-0199/2020|EPI ISL 482714|B.1.5|South Africa|2020-06-11	Africa|hCoV-19/South Africa/KRISP-K002243/2020|EPI ISL 515634|B.1.1.34|South Africa|2020-07-21	0.0004765893	Africa
Africa|hCoV-19/South Africa/KRISP-02/2020|EPI ISL 421572|B|South Africa|2020-03-23	Africa|hCoV-19/South Africa/KRISP-K002243/2020|EPI ISL 515634|B.1.1.34|South Africa|2020-07-21	0.0006873198	Africa
Africa|hCoV-19/South Africa/KRISP-0200/2020|EPI ISL 482715|B.1.5|South Africa|2020-06-11	Africa|hCoV-19/South Africa/KRISP-K002243/2020|EPI ISL 515634|B.1.1.34|South Africa|2020-07-21	0.0004423564	Africa
Africa|hCoV-19/South Africa/KRISP-0201/2020|EPI ISL 482716|B.1.1|South Africa|2020-06-11	Africa|hCoV-19/South Africa/KRISP-K002243/2020|EPI ISL 515634|B.1.1.34|South Africa|2020-07-21	0.0002688236	Africa
Africa|hCoV-19/South Africa/KRISP-0203/2020|EPI ISL 482852|B.1.1|South Africa|2020-06-11	Africa|hCoV-19/South Africa/KRISP-K002243/2020|EPI ISL 515634|B.1.1.34|South Africa|2020-07-21	0.0003026289	Africa
Africa|hCoV-19/South Africa/KRISP-0206/2020|EPI ISL 482719|B.1.5|South Africa|2020-06-11	Africa|hCoV-19/South Africa/KRISP-K002243/2020|EPI ISL 515634|B.1.1.34|South Africa|2020-07-21	0.0004380304	Africa
Africa|hCoV-19/South Africa/KRISP-0211/2020|EPI ISL 482720|B.1.5|South Africa|2020-06-11	Africa|hCoV-19/South Africa/KRISP-K002243/2020|EPI ISL 515634|B.1.1.34|South Africa|2020-07-21	0.0004034577	Africa
Africa|hCoV-19/South Africa/KRISP-0212/2020|EPI ISL 482721|B.1.5|South Africa|2020-06-11	Africa|hCoV-19/South Africa/KRISP-K002243/2020|EPI ISL 515634|B.1.1.34|South Africa|2020-07-21	0.0004045183	Africa
Africa|hCoV-19/South Africa/KRISP-0213/2020|EPI ISL 482722|B.1.5|South Africa|2020-06-11	Africa|hCoV-19/South Africa/KRISP-K002243/2020|EPI ISL 515634|B.1.1.34|South Africa|2020-07-21	0.0003699743	Africa
Africa|hCoV-19/South Africa/KRISP-0214/2020|EPI ISL 482723|B.1.5|South Africa|2020-06-11	Africa|hCoV-19/South Africa/KRISP-K002243/2020|EPI ISL 515634|B.1.1.34|South Africa|2020-07-21	0.0004725512	Africa
Africa|hCoV-19/South Africa/KRISP-0224/2020|EPI ISL 482724|B.1.144|South Africa|2020-06-11	Africa|hCoV-19/South Africa/KRISP-K002243/2020|EPI ISL 515634|B.1.1.34|South Africa|2020-07-21	0.0004082056	Africa
Africa|hCoV-19/South Africa/KRISP-0243/2020|EPI ISL 482725|B.1.140|South Africa|2020-06-14	Africa|hCoV-19/South Africa/KRISP-K002243/2020|EPI ISL 515634|B.1.1.34|South Africa|2020-07-21	0.0005516555	Africa
Africa|hCoV-19/South Africa/KRISP-0245/2020|EPI ISL 482726|B.1.144|South Africa|2020-06-14	Africa|hCoV-19/South Africa/KRISP-K002243/2020|EPI ISL 515634|B.1.1.34|South Africa|2020-07-21	0.0004369411	Africa
Africa|hCoV-19/South Africa/KRISP-0255/2020|EPI ISL 482728|B.1.5|South Africa|2020-06-14	Africa|hCoV-19/South Africa/KRISP-K002243/2020|EPI ISL 515634|B.1.1.34|South Africa|2020-07-21	0.0004076566	Africa
Africa|hCoV-19/South Africa/KRISP-0259/2020|EPI ISL 482729|B.1|South Africa|2020-06-15	Africa|hCoV-19/South Africa/KRISP-K002243/2020|EPI ISL 515634|B.1.1.34|South Africa|2020-07-21	0.0005130173	Africa
Africa|hCoV-19/South Africa/KRISP-0260/2020|EPI ISL 482730|B.1.140|South Africa|2020-06-15	Africa|hCoV-19/South Africa/KRISP-K002243/2020|EPI ISL 515634|B.1.1.34|South Africa|2020-07-21	0.0006152080	Africa
Africa|hCoV-19/South Africa/KRISP-0261/2020|EPI ISL 482731|B.1.5|South Africa|2020-06-15	Africa|hCoV-19/South Africa/KRISP-K002243/2020|EPI ISL 515634|B.1.1.34|South Africa|2020-07-21	0.0004764670	Africa
Africa|hCoV-19/South Africa/KRISP-0266/2020|EPI ISL 482853|B.1.1|South Africa|2020-06-17	Africa|hCoV-19/South Africa/KRISP-K002243/2020|EPI ISL 515634|B.1.1.34|South Africa|2020-07-21	0.0004369589	Africa
Africa|hCoV-19/South Africa/KRISP-0267/2020|EPI ISL 482854|A|South Africa|2020-06-17	Africa|hCoV-19/South Africa/KRISP-K002243/2020|EPI ISL 515634|B.1.1.34|South Africa|2020-07-21	0.0010233055	Africa
Africa|hCoV-19/South Africa/KRISP-0268/2020|EPI ISL 482855|B.1.1.117|South Africa|2020-06-17	Africa|hCoV-19/South Africa/KRISP-K002243/2020|EPI ISL 515634|B.1.1.34|South Africa|2020-07-21	0.0003741261	Africa
Africa|hCoV-19/South Africa/KRISP-0269/2020|EPI ISL 482856|B.1.5|South Africa|2020-06-17	Africa|hCoV-19/South Africa/KRISP-K002243/2020|EPI ISL 515634|B.1.1.34|South Africa|2020-07-21	0.0004774285	Africa
Africa|hCoV-19/South Africa/KRISP-0270/2020|EPI ISL 482857|B.1.1.117|South Africa|2020-06-17	Africa|hCoV-19/South Africa/KRISP-K002243/2020|EPI ISL 515634|B.1.1.34|South Africa|2020-07-21	0.0003732123	Africa
Africa|hCoV-19/South Africa/KRISP-0271/2020|EPI ISL 482858|B.1.1|South Africa|2020-06-17	Africa|hCoV-19/South Africa/KRISP-K002243/2020|EPI ISL 515634|B.1.1.34|South Africa|2020-07-21	0.0004458928	Africa
Africa|hCoV-19/South Africa/KRISP-0272/2020|EPI ISL 482859|B.1.1|South Africa|2020-06-17	Africa|hCoV-19/South Africa/KRISP-K002243/2020|EPI ISL 515634|B.1.1.34|South Africa|2020-07-21	0.0003080030	Africa
Africa|hCoV-19/South Africa/KRISP-0273/2020|EPI ISL 482860|B.1.1.57|South Africa|2020-06-18	Africa|hCoV-19/South Africa/KRISP-K002243/2020|EPI ISL 515634|B.1.1.34|South Africa|2020-07-21	0.0004790928	Africa
Africa|hCoV-19/South Africa/KRISP-0274/2020|EPI ISL 482861|B.1.1.57|South Africa|2020-06-18	Africa|hCoV-19/South Africa/KRISP-K002243/2020|EPI ISL 515634|B.1.1.34|South Africa|2020-07-21	0.0004781606	Africa
Africa|hCoV-19/South Africa/KRISP-0275/2020|EPI ISL 482862|B.1.1|South Africa|2020-06-18	Africa|hCoV-19/South Africa/KRISP-K002243/2020|EPI ISL 515634|B.1.1.34|South Africa|2020-07-21	0.0003031152	Africa
Africa|hCoV-19/South Africa/KRISP-0276/2020|EPI ISL 482863|B.1.1.57|South Africa|2020-06-18	Africa|hCoV-19/South Africa/KRISP-K002243/2020|EPI ISL 515634|B.1.1.34|South Africa|2020-07-21	0.0004803419	Africa
Africa|hCoV-19/South Africa/KRISP-0277/2020|EPI ISL 482864|B.1.1.273|South Africa|2020-06-16	Africa|hCoV-19/South Africa/KRISP-K002243/2020|EPI ISL 515634|B.1.1.34|South Africa|2020-07-21	0.0005144120	Africa
Africa|hCoV-19/South Africa/KRISP-0278/2020|EPI ISL 482865|B.1.1.75|South Africa|2020-06-16	Africa|hCoV-19/South Africa/KRISP-K002243/2020|EPI ISL 515634|B.1.1.34|South Africa|2020-07-21	0.0003726093	Africa
Africa|hCoV-19/South Africa/KRISP-0279/2020|EPI ISL 482866|B.1.1.56|South Africa|2020-06-16	Africa|hCoV-19/South Africa/KRISP-K002243/2020|EPI ISL 515634|B.1.1.34|South Africa|2020-07-21	0.0004134304	Africa
Africa|hCoV-19/South Africa/KRISP-0280/2020|EPI ISL 482867|B.1.1.206|South Africa|2020-06-16	Africa|hCoV-19/South Africa/KRISP-K002243/2020|EPI ISL 515634|B.1.1.34|South Africa|2020-07-21	0.0003696709	Africa
Africa|hCoV-19/South Africa/KRISP-0281/2020|EPI ISL 482868|B.1.1.206|South Africa|2020-06-16	Africa|hCoV-19/South Africa/KRISP-K002243/2020|EPI ISL 515634|B.1.1.34|South Africa|2020-07-21	0.0003777953	Africa
Africa|hCoV-19/South Africa/KRISP-0282/2020|EPI ISL 482869|B.1.1.206|South Africa|2020-06-16	Africa|hCoV-19/South Africa/KRISP-K002243/2020|EPI ISL 515634|B.1.1.34|South Africa|2020-07-21	0.0004119791	Africa
Africa|hCoV-19/South Africa/KRISP-0283/2020|EPI ISL 482870|B.1.1.206|South Africa|2020-06-16	Africa|hCoV-19/South Africa/KRISP-K002243/2020|EPI ISL 515634|B.1.1.34|South Africa|2020-07-21	0.0003839479	Africa
Africa|hCoV-19/South Africa/KRISP-0284/2020|EPI ISL 482871|B.1.1.206|South Africa|2020-06-16	Africa|hCoV-19/South Africa/KRISP-K002243/2020|EPI ISL 515634|B.1.1.34|South Africa|2020-07-21	0.0004407861	Africa
Africa|hCoV-19/South Africa/KRISP-0285/2020|EPI ISL 482872|B.1.1.206|South Africa|2020-06-16	Africa|hCoV-19/South Africa/KRISP-K002243/2020|EPI ISL 515634|B.1.1.34|South Africa|2020-07-21	0.0004105275	Africa
Africa|hCoV-19/South Africa/KRISP-0286/2020|EPI ISL 487277|B.1.1|South Africa|2020-06-26	Africa|hCoV-19/South Africa/KRISP-K002243/2020|EPI ISL 515634|B.1.1.34|South Africa|2020-07-21	0.0002688236	Africa
Africa|hCoV-19/South Africa/KRISP-0287/2020|EPI ISL 487278|B.1.1.84|South Africa|2020-06-26	Africa|hCoV-19/South Africa/KRISP-K002243/2020|EPI ISL 515634|B.1.1.34|South Africa|2020-07-21	0.0003050874	Africa
Africa|hCoV-19/South Africa/KRISP-0288/2020|EPI ISL 487279|B.1.140|South Africa|2020-06-26	Africa|hCoV-19/South Africa/KRISP-K002243/2020|EPI ISL 515634|B.1.1.34|South Africa|2020-07-21	0.0005138537	Africa
Africa|hCoV-19/South Africa/KRISP-0290/2020|EPI ISL 487280|B.1.1.84|South Africa|2020-06-26	Africa|hCoV-19/South Africa/KRISP-K002243/2020|EPI ISL 515634|B.1.1.34|South Africa|2020-07-21	0.0003370850	Africa
Africa|hCoV-19/South Africa/KRISP-0291/2020|EPI ISL 487281|B.1.1.84|South Africa|2020-06-26	Africa|hCoV-19/South Africa/KRISP-K002243/2020|EPI ISL 515634|B.1.1.34|South Africa|2020-07-21	0.0004040281	Africa
Africa|hCoV-19/South Africa/KRISP-0293/2020|EPI ISL 487282|B.1.5|South Africa|2020-06-25	Africa|hCoV-19/South Africa/KRISP-K002243/2020|EPI ISL 515634|B.1.1.34|South Africa|2020-07-21	0.0005878013	Africa
Africa|hCoV-19/South Africa/KRISP-0296/2020|EPI ISL 487284|B.1.1.57|South Africa|2020-06-26	Africa|hCoV-19/South Africa/KRISP-K002243/2020|EPI ISL 515634|B.1.1.34|South Africa|2020-07-21	0.0003075296	Africa
Africa|hCoV-19/South Africa/KRISP-0297/2020|EPI ISL 487285|B.1.1.84|South Africa|2020-06-26	Africa|hCoV-19/South Africa/KRISP-K002243/2020|EPI ISL 515634|B.1.1.34|South Africa|2020-07-21	0.0003057921	Africa
Africa|hCoV-19/South Africa/KRISP-0299/2020|EPI ISL 487287|B.1.140|South Africa|2020-06-25	Africa|hCoV-19/South Africa/KRISP-K002243/2020|EPI ISL 515634|B.1.1.34|South Africa|2020-07-21	0.0004748007	Africa
Africa|hCoV-19/South Africa/KRISP-0300/2020|EPI ISL 487288|B.1.140|South Africa|2020-06-25	Africa|hCoV-19/South Africa/KRISP-K002243/2020|EPI ISL 515634|B.1.1.34|South Africa|2020-07-21	0.0005042287	Africa
Africa|hCoV-19/South Africa/KRISP-0302/2020|EPI ISL 487289|B.1.5|South Africa|2020-06-24	Africa|hCoV-19/South Africa/KRISP-K002243/2020|EPI ISL 515634|B.1.1.34|South Africa|2020-07-21	0.0005180157	Africa
Africa|hCoV-19/South Africa/KRISP-0303/2020|EPI ISL 487348|B.1.144|South Africa|2020-06-25	Africa|hCoV-19/South Africa/KRISP-K002243/2020|EPI ISL 515634|B.1.1.34|South Africa|2020-07-21	0.0005468472	Africa
Africa|hCoV-19/South Africa/KRISP-0305/2020|EPI ISL 487291|B.1.1.206|South Africa|2020-06-24	Africa|hCoV-19/South Africa/KRISP-K002243/2020|EPI ISL 515634|B.1.1.34|South Africa|2020-07-21	0.0004554703	Africa
Africa|hCoV-19/South Africa/KRISP-0308/2020|EPI ISL 487292|C.1|South Africa|2020-06-24	Africa|hCoV-19/South Africa/KRISP-K002243/2020|EPI ISL 515634|B.1.1.34|South Africa|2020-07-21	0.0004403189	Africa
Africa|hCoV-19/South Africa/KRISP-0309/2020|EPI ISL 487293|C.1|South Africa|2020-06-24	Africa|hCoV-19/South Africa/KRISP-K002243/2020|EPI ISL 515634|B.1.1.34|South Africa|2020-07-21	0.0004852707	Africa
Africa|hCoV-19/South Africa/KRISP-0310/2020|EPI ISL 487294|C.1|South Africa|2020-06-24	Africa|hCoV-19/South Africa/KRISP-K002243/2020|EPI ISL 515634|B.1.1.34|South Africa|2020-07-21	0.0004416393	Africa
Africa|hCoV-19/South Africa/KRISP-0312/2020|EPI ISL 487295|B.1.1.62|South Africa|2020-06-24	Africa|hCoV-19/South Africa/KRISP-K002243/2020|EPI ISL 515634|B.1.1.34|South Africa|2020-07-21	0.0003374865	Africa
Africa|hCoV-19/South Africa/KRISP-0318/2020|EPI ISL 487297|B.1.1.206|South Africa|2020-06-23	Africa|hCoV-19/South Africa/KRISP-K002243/2020|EPI ISL 515634|B.1.1.34|South Africa|2020-07-21	0.0003362046	Africa
Africa|hCoV-19/South Africa/KRISP-0321/2020|EPI ISL 487298|B.1.1.206|South Africa|2020-06-24	Africa|hCoV-19/South Africa/KRISP-K002243/2020|EPI ISL 515634|B.1.1.34|South Africa|2020-07-21	0.0004133025	Africa
Africa|hCoV-19/South Africa/KRISP-0322/2020|EPI ISL 487299|B.1.1.288|South Africa|2020-06-24	Africa|hCoV-19/South Africa/KRISP-K002243/2020|EPI ISL 515634|B.1.1.34|South Africa|2020-07-21	0.0002780048	Africa
Africa|hCoV-19/South Africa/KRISP-0323/2020|EPI ISL 487300|B.1.1.288|South Africa|2020-06-24	Africa|hCoV-19/South Africa/KRISP-K002243/2020|EPI ISL 515634|B.1.1.34|South Africa|2020-07-21	0.0002732111	Africa
Africa|hCoV-19/South Africa/KRISP-0327/2020|EPI ISL 487301|C.1|South Africa|2020-06-24	Africa|hCoV-19/South Africa/KRISP-K002243/2020|EPI ISL 515634|B.1.1.34|South Africa|2020-07-21	0.0004542449	Africa
Africa|hCoV-19/South Africa/KRISP-0331/2020|EPI ISL 487302|B.1.1.206|South Africa|2020-06-24	Africa|hCoV-19/South Africa/KRISP-K002243/2020|EPI ISL 515634|B.1.1.34|South Africa|2020-07-21	0.0003760387	Africa
Africa|hCoV-19/South Africa/KRISP-0332/2020|EPI ISL 487303|C.1|South Africa|2020-06-24	Africa|hCoV-19/South Africa/KRISP-K002243/2020|EPI ISL 515634|B.1.1.34|South Africa|2020-07-21	0.0004796531	Africa
Africa|hCoV-19/South Africa/KRISP-0336/2020|EPI ISL 487304|B.1.1.273|South Africa|2020-06-18	Africa|hCoV-19/South Africa/KRISP-K002243/2020|EPI ISL 515634|B.1.1.34|South Africa|2020-07-21	0.0004705505	Africa
Africa|hCoV-19/South Africa/KRISP-0337/2020|EPI ISL 495517|B.1.1.273|South Africa|2020-06-18	Africa|hCoV-19/South Africa/KRISP-K002243/2020|EPI ISL 515634|B.1.1.34|South Africa|2020-07-21	0.0004838171	Africa
Africa|hCoV-19/South Africa/KRISP-0338/2020|EPI ISL 487305|B.1.1.273|South Africa|2020-06-18	Africa|hCoV-19/South Africa/KRISP-K002243/2020|EPI ISL 515634|B.1.1.34|South Africa|2020-07-21	0.0004402848	Africa
Africa|hCoV-19/South Africa/KRISP-0339/2020|EPI ISL 487306|B.1.1.273|South Africa|2020-06-18	Africa|hCoV-19/South Africa/KRISP-K002243/2020|EPI ISL 515634|B.1.1.34|South Africa|2020-07-21	0.0004486407	Africa
Africa|hCoV-19/South Africa/KRISP-0340/2020|EPI ISL 487307|B.1.1.273|South Africa|2020-06-17	Africa|hCoV-19/South Africa/KRISP-K002243/2020|EPI ISL 515634|B.1.1.34|South Africa|2020-07-21	0.0004449866	Africa
Africa|hCoV-19/South Africa/KRISP-0342/2020|EPI ISL 495518|B.1.1.206|South Africa|2020-06-18	Africa|hCoV-19/South Africa/KRISP-K002243/2020|EPI ISL 515634|B.1.1.34|South Africa|2020-07-21	0.0004893221	Africa
Africa|hCoV-19/South Africa/KRISP-0343/2020|EPI ISL 495519|H.1|South Africa|2020-06-18	Africa|hCoV-19/South Africa/KRISP-K002243/2020|EPI ISL 515634|B.1.1.34|South Africa|2020-07-21	0.0003399458	Africa
Africa|hCoV-19/South Africa/KRISP-0344/2020|EPI ISL 495520|C.1|South Africa|2020-06-20	Africa|hCoV-19/South Africa/KRISP-K002243/2020|EPI ISL 515634|B.1.1.34|South Africa|2020-07-21	0.0006073752	Africa
Africa|hCoV-19/South Africa/KRISP-0346/2020|EPI ISL 495521|B.1.140|South Africa|2020-06-18	Africa|hCoV-19/South Africa/KRISP-K002243/2020|EPI ISL 515634|B.1.1.34|South Africa|2020-07-21	0.0005510469	Africa
Africa|hCoV-19/South Africa/KRISP-0347/2020|EPI ISL 487308|B.1.1.206|South Africa|2020-06-18	Africa|hCoV-19/South Africa/KRISP-K002243/2020|EPI ISL 515634|B.1.1.34|South Africa|2020-07-21	0.0004705597	Africa
Africa|hCoV-19/South Africa/KRISP-0348/2020|EPI ISL 487309|B.1.144|South Africa|2020-06-18	Africa|hCoV-19/South Africa/KRISP-K002243/2020|EPI ISL 515634|B.1.1.34|South Africa|2020-07-21	0.0005161394	Africa
Africa|hCoV-19/South Africa/KRISP-0349/2020|EPI ISL 487310|B.1.1.206|South Africa|2020-06-17	Africa|hCoV-19/South Africa/KRISP-K002243/2020|EPI ISL 515634|B.1.1.34|South Africa|2020-07-21	0.0003047260	Africa
Africa|hCoV-19/South Africa/KRISP-0350/2020|EPI ISL 487311|B.1.1.206|South Africa|2020-06-17	Africa|hCoV-19/South Africa/KRISP-K002243/2020|EPI ISL 515634|B.1.1.34|South Africa|2020-07-21	0.0003027174	Africa
Africa|hCoV-19/South Africa/KRISP-0352/2020|EPI ISL 487312|B.1.1.206|South Africa|2020-06-17	Africa|hCoV-19/South Africa/KRISP-K002243/2020|EPI ISL 515634|B.1.1.34|South Africa|2020-07-21	0.0003026360	Africa
Africa|hCoV-19/South Africa/KRISP-0356/2020|EPI ISL 487313|B.1.5|South Africa|2020-06-25	Africa|hCoV-19/South Africa/KRISP-K002243/2020|EPI ISL 515634|B.1.1.34|South Africa|2020-07-21	0.0005411233	Africa
Africa|hCoV-19/South Africa/KRISP-0360/2020|EPI ISL 487314|C.1|South Africa|2020-06-19	Africa|hCoV-19/South Africa/KRISP-K002243/2020|EPI ISL 515634|B.1.1.34|South Africa|2020-07-21	0.0005377702	Africa
Africa|hCoV-19/South Africa/KRISP-0361/2020|EPI ISL 487315|B.1.1.206|South Africa|2020-06-18	Africa|hCoV-19/South Africa/KRISP-K002243/2020|EPI ISL 515634|B.1.1.34|South Africa|2020-07-21	0.0004491504	Africa
Africa|hCoV-19/South Africa/KRISP-0365/2020|EPI ISL 487316|B.1.1.84|South Africa|2020-06-25	Africa|hCoV-19/South Africa/KRISP-K002243/2020|EPI ISL 515634|B.1.1.34|South Africa|2020-07-21	0.0003360512	Africa
Africa|hCoV-19/South Africa/KRISP-0366/2020|EPI ISL 487317|B.1.1|South Africa|2020-06-18	Africa|hCoV-19/South Africa/KRISP-K002243/2020|EPI ISL 515634|B.1.1.34|South Africa|2020-07-21	0.0002433422	Africa
Africa|hCoV-19/South Africa/KRISP-0367/2020|EPI ISL 487318|B.1.1.273|South Africa|2020-06-25	Africa|hCoV-19/South Africa/KRISP-K002243/2020|EPI ISL 515634|B.1.1.34|South Africa|2020-07-21	0.0004377018	Africa
Africa|hCoV-19/South Africa/KRISP-0368/2020|EPI ISL 487319|B.1.1|South Africa|2020-06-18	Africa|hCoV-19/South Africa/KRISP-K002243/2020|EPI ISL 515634|B.1.1.34|South Africa|2020-07-21	0.0002688299	Africa
Africa|hCoV-19/South Africa/KRISP-0369/2020|EPI ISL 487320|B.1.1.84|South Africa|2020-06-25	Africa|hCoV-19/South Africa/KRISP-K002243/2020|EPI ISL 515634|B.1.1.34|South Africa|2020-07-21	0.0003360431	Africa
Africa|hCoV-19/South Africa/KRISP-0370/2020|EPI ISL 487321|B.1.140|South Africa|2020-06-25	Africa|hCoV-19/South Africa/KRISP-K002243/2020|EPI ISL 515634|B.1.1.34|South Africa|2020-07-21	0.0005378785	Africa
Africa|hCoV-19/South Africa/KRISP-0372/2020|EPI ISL 487323|B.1.106|South Africa|2020-06-19	Africa|hCoV-19/South Africa/KRISP-K002243/2020|EPI ISL 515634|B.1.1.34|South Africa|2020-07-21	0.0004428146	Africa
Africa|hCoV-19/South Africa/KRISP-0373/2020|EPI ISL 487324|B.1.106|South Africa|2020-06-19	Africa|hCoV-19/South Africa/KRISP-K002243/2020|EPI ISL 515634|B.1.1.34|South Africa|2020-07-21	0.0005042053	Africa
Africa|hCoV-19/South Africa/KRISP-0375/2020|EPI ISL 487325|B.1.140|South Africa|2020-06-25	Africa|hCoV-19/South Africa/KRISP-K002243/2020|EPI ISL 515634|B.1.1.34|South Africa|2020-07-21	0.0005417752	Africa
Africa|hCoV-19/South Africa/KRISP-0376/2020|EPI ISL 487326|B.1.5|South Africa|2020-06-22	Africa|hCoV-19/South Africa/KRISP-K002243/2020|EPI ISL 515634|B.1.1.34|South Africa|2020-07-21	0.0003733640	Africa
Africa|hCoV-19/South Africa/KRISP-0377/2020|EPI ISL 495522|B.1.1|South Africa|2020-06-22	Africa|hCoV-19/South Africa/KRISP-K002243/2020|EPI ISL 515634|B.1.1.34|South Africa|2020-07-21	0.0002827199	Africa
Africa|hCoV-19/South Africa/KRISP-0378/2020|EPI ISL 487327|B.1.1.84|South Africa|2020-06-22	Africa|hCoV-19/South Africa/KRISP-K002243/2020|EPI ISL 515634|B.1.1.34|South Africa|2020-07-21	0.0003461855	Africa
Africa|hCoV-19/South Africa/KRISP-0380/2020|EPI ISL 487328|B.1.1.84|South Africa|2020-06-25	Africa|hCoV-19/South Africa/KRISP-K002243/2020|EPI ISL 515634|B.1.1.34|South Africa|2020-07-21	0.0003027277	Africa
Africa|hCoV-19/South Africa/KRISP-0382/2020|EPI ISL 495523|B.1.140|South Africa|2020-06-25	Africa|hCoV-19/South Africa/KRISP-K002243/2020|EPI ISL 515634|B.1.1.34|South Africa|2020-07-21	0.0005250331	Africa
Africa|hCoV-19/South Africa/KRISP-0383/2020|EPI ISL 495524|B.1.140|South Africa|2020-06-25	Africa|hCoV-19/South Africa/KRISP-K002243/2020|EPI ISL 515634|B.1.1.34|South Africa|2020-07-21	0.0007122275	Africa
Africa|hCoV-19/South Africa/KRISP-0384/2020|EPI ISL 495525|B.1.140|South Africa|2020-06-25	Africa|hCoV-19/South Africa/KRISP-K002243/2020|EPI ISL 515634|B.1.1.34|South Africa|2020-07-21	0.0005203042	Africa
Africa|hCoV-19/South Africa/KRISP-0386/2020|EPI ISL 487329|B.1.1.62|South Africa|2020-07-01	Africa|hCoV-19/South Africa/KRISP-K002243/2020|EPI ISL 515634|B.1.1.34|South Africa|2020-07-21	0.0003360721	Africa
Africa|hCoV-19/South Africa/KRISP-0387/2020|EPI ISL 487330|B.1.1.99|South Africa|2020-07-01	Africa|hCoV-19/South Africa/KRISP-K002243/2020|EPI ISL 515634|B.1.1.34|South Africa|2020-07-21	0.0003704727	Africa
Africa|hCoV-19/South Africa/KRISP-0388/2020|EPI ISL 487331|B.1.140|South Africa|2020-07-01	Africa|hCoV-19/South Africa/KRISP-K002243/2020|EPI ISL 515634|B.1.1.34|South Africa|2020-07-21	0.0005083290	Africa
Africa|hCoV-19/South Africa/KRISP-0389/2020|EPI ISL 487332|C.9|South Africa|2020-07-01	Africa|hCoV-19/South Africa/KRISP-K002243/2020|EPI ISL 515634|B.1.1.34|South Africa|2020-07-21	0.0005041713	Africa
Africa|hCoV-19/South Africa/KRISP-0390/2020|EPI ISL 487333|C.2|South Africa|2020-07-01	Africa|hCoV-19/South Africa/KRISP-K002243/2020|EPI ISL 515634|B.1.1.34|South Africa|2020-07-21	0.0005085808	Africa
Africa|hCoV-19/South Africa/KRISP-0391/2020|EPI ISL 487334|B.1.1.206|South Africa|2020-07-01	Africa|hCoV-19/South Africa/KRISP-K002243/2020|EPI ISL 515634|B.1.1.34|South Africa|2020-07-21	0.0003034112	Africa
Africa|hCoV-19/South Africa/KRISP-0392/2020|EPI ISL 487335|B.1.5.19|South Africa|2020-07-01	Africa|hCoV-19/South Africa/KRISP-K002243/2020|EPI ISL 515634|B.1.1.34|South Africa|2020-07-21	0.0004181895	Africa
Africa|hCoV-19/South Africa/KRISP-0393/2020|EPI ISL 487336|C.6|South Africa|2020-07-01	Africa|hCoV-19/South Africa/KRISP-K002243/2020|EPI ISL 515634|B.1.1.34|South Africa|2020-07-21	0.0004391454	Africa
Africa|hCoV-19/South Africa/KRISP-0394/2020|EPI ISL 487337|B.1.5.19|South Africa|2020-07-01	Africa|hCoV-19/South Africa/KRISP-K002243/2020|EPI ISL 515634|B.1.1.34|South Africa|2020-07-21	0.0004721052	Africa
Africa|hCoV-19/South Africa/KRISP-0395/2020|EPI ISL 487338|C.2|South Africa|2020-07-01	Africa|hCoV-19/South Africa/KRISP-K002243/2020|EPI ISL 515634|B.1.1.34|South Africa|2020-07-21	0.0005041494	Africa
Africa|hCoV-19/South Africa/KRISP-0396/2020|EPI ISL 487339|C.1|South Africa|2020-07-01	Africa|hCoV-19/South Africa/KRISP-K002243/2020|EPI ISL 515634|B.1.1.34|South Africa|2020-07-21	0.0005065221	Africa
Africa|hCoV-19/South Africa/KRISP-0397/2020|EPI ISL 487340|B.1.5|South Africa|2020-07-01	Africa|hCoV-19/South Africa/KRISP-K002243/2020|EPI ISL 515634|B.1.1.34|South Africa|2020-07-21	0.0004369324	Africa
Africa|hCoV-19/South Africa/KRISP-0398/2020|EPI ISL 487341|B.1.1.206|South Africa|2020-07-01	Africa|hCoV-19/South Africa/KRISP-K002243/2020|EPI ISL 515634|B.1.1.34|South Africa|2020-07-21	0.0003796894	Africa
Africa|hCoV-19/South Africa/KRISP-04/2020|EPI ISL 436684|B.1.1.273|South Africa|2020-03-31	Africa|hCoV-19/South Africa/KRISP-K002243/2020|EPI ISL 515634|B.1.1.34|South Africa|2020-07-21	0.0003031659	Africa
Africa|hCoV-19/South Africa/KRISP-0402/2020|EPI ISL 495527|B.1.140|South Africa|2020-06-23	Africa|hCoV-19/South Africa/KRISP-K002243/2020|EPI ISL 515634|B.1.1.34|South Africa|2020-07-21	0.0005728302	Africa
Africa|hCoV-19/South Africa/KRISP-0403/2020|EPI ISL 495528|C.1|South Africa|2020-06-23	Africa|hCoV-19/South Africa/KRISP-K002243/2020|EPI ISL 515634|B.1.1.34|South Africa|2020-07-21	0.0004400168	Africa
Africa|hCoV-19/South Africa/KRISP-0404/2020|EPI ISL 495529|B.1.1.206|South Africa|2020-06-24	Africa|hCoV-19/South Africa/KRISP-K002243/2020|EPI ISL 515634|B.1.1.34|South Africa|2020-07-21	0.0003696870	Africa
Africa|hCoV-19/South Africa/KRISP-0405/2020|EPI ISL 495530|B.1.140|South Africa|2020-06-23	Africa|hCoV-19/South Africa/KRISP-K002243/2020|EPI ISL 515634|B.1.1.34|South Africa|2020-07-21	0.0005715209	Africa
Africa|hCoV-19/South Africa/KRISP-0406/2020|EPI ISL 495531|B.1.1.206|South Africa|2020-06-22	Africa|hCoV-19/South Africa/KRISP-K002243/2020|EPI ISL 515634|B.1.1.34|South Africa|2020-07-21	0.0003775054	Africa
Africa|hCoV-19/South Africa/KRISP-0407/2020|EPI ISL 495532|B.1.5|South Africa|2020-06-24	Africa|hCoV-19/South Africa/KRISP-K002243/2020|EPI ISL 515634|B.1.1.34|South Africa|2020-07-21	0.0003754748	Africa
Africa|hCoV-19/South Africa/KRISP-0408/2020|EPI ISL 495533|B.1.140|South Africa|2020-06-23	Africa|hCoV-19/South Africa/KRISP-K002243/2020|EPI ISL 515634|B.1.1.34|South Africa|2020-07-21	0.0004890451	Africa
Africa|hCoV-19/South Africa/KRISP-0409/2020|EPI ISL 495534|C.1|South Africa|2020-06-23	Africa|hCoV-19/South Africa/KRISP-K002243/2020|EPI ISL 515634|B.1.1.34|South Africa|2020-07-21	0.0004369115	Africa
Africa|hCoV-19/South Africa/KRISP-0410/2020|EPI ISL 495535|B.1.140|South Africa|2020-07-02	Africa|hCoV-19/South Africa/KRISP-K002243/2020|EPI ISL 515634|B.1.1.34|South Africa|2020-07-21	0.0006051378	Africa
Africa|hCoV-19/South Africa/KRISP-0411/2020|EPI ISL 495536|B.1.1.206|South Africa|2020-07-02	Africa|hCoV-19/South Africa/KRISP-K002243/2020|EPI ISL 515634|B.1.1.34|South Africa|2020-07-21	0.0004369308	Africa
Africa|hCoV-19/South Africa/KRISP-0412/2020|EPI ISL 495537|B.1.1.206|South Africa|2020-07-02	Africa|hCoV-19/South Africa/KRISP-K002243/2020|EPI ISL 515634|B.1.1.34|South Africa|2020-07-21	0.0004705504	Africa
Africa|hCoV-19/South Africa/KRISP-0413/2020|EPI ISL 495538|B.1.1.40|South Africa|2020-07-02	Africa|hCoV-19/South Africa/KRISP-K002243/2020|EPI ISL 515634|B.1.1.34|South Africa|2020-07-21	0.0004369118	Africa
Africa|hCoV-19/South Africa/KRISP-0414/2020|EPI ISL 495539|B.1.140|South Africa|2020-07-02	Africa|hCoV-19/South Africa/KRISP-K002243/2020|EPI ISL 515634|B.1.1.34|South Africa|2020-07-21	0.0005378551	Africa
Africa|hCoV-19/South Africa/KRISP-0415/2020|EPI ISL 495540|B.1.140|South Africa|2020-07-02	Africa|hCoV-19/South Africa/KRISP-K002243/2020|EPI ISL 515634|B.1.1.34|South Africa|2020-07-21	0.0005714825	Africa
Africa|hCoV-19/South Africa/KRISP-0417/2020|EPI ISL 495541|B.1.1.62|South Africa|2020-07-02	Africa|hCoV-19/South Africa/KRISP-K002243/2020|EPI ISL 515634|B.1.1.34|South Africa|2020-07-21	0.0004033126	Africa
Africa|hCoV-19/South Africa/KRISP-0418/2020|EPI ISL 495542|B.1.1.206|South Africa|2020-07-02	Africa|hCoV-19/South Africa/KRISP-K002243/2020|EPI ISL 515634|B.1.1.34|South Africa|2020-07-21	0.0005041594	Africa
Africa|hCoV-19/South Africa/KRISP-0420/2020|EPI ISL 495543|C.9|South Africa|2020-07-01	Africa|hCoV-19/South Africa/KRISP-K002243/2020|EPI ISL 515634|B.1.1.34|South Africa|2020-07-21	0.0005051729	Africa
Africa|hCoV-19/South Africa/KRISP-0421/2020|EPI ISL 495544|B.1.1|South Africa|2020-07-01	Africa|hCoV-19/South Africa/KRISP-K002243/2020|EPI ISL 515634|B.1.1.34|South Africa|2020-07-21	0.0003706298	Africa
Africa|hCoV-19/South Africa/KRISP-0423/2020|EPI ISL 495545|B.1.140|South Africa|2020-07-01	Africa|hCoV-19/South Africa/KRISP-K002243/2020|EPI ISL 515634|B.1.1.34|South Africa|2020-07-21	0.0004789092	Africa
Africa|hCoV-19/South Africa/KRISP-0426/2020|EPI ISL 495546|B.1.1.206|South Africa|2020-07-01	Africa|hCoV-19/South Africa/KRISP-K002243/2020|EPI ISL 515634|B.1.1.34|South Africa|2020-07-21	0.0004707132	Africa
Africa|hCoV-19/South Africa/KRISP-0436/2020|EPI ISL 498055|B.1.1|South Africa|2020-07-01	Africa|hCoV-19/South Africa/KRISP-K002243/2020|EPI ISL 515634|B.1.1.34|South Africa|2020-07-21	0.0004032950	Africa
Africa|hCoV-19/South Africa/KRISP-0445/2020|EPI ISL 498058|H.1|South Africa|2020-06-30	Africa|hCoV-19/South Africa/KRISP-K002243/2020|EPI ISL 515634|B.1.1.34|South Africa|2020-07-21	0.0003077369	Africa
Africa|hCoV-19/South Africa/KRISP-0446/2020|EPI ISL 498059|B.1.5|South Africa|2020-06-30	Africa|hCoV-19/South Africa/KRISP-K002243/2020|EPI ISL 515634|B.1.1.34|South Africa|2020-07-21	0.0003423195	Africa
Africa|hCoV-19/South Africa/KRISP-045/2020|EPI ISL 436686|B.1.1.1|South Africa|2020-03-27	Africa|hCoV-19/South Africa/KRISP-K002243/2020|EPI ISL 515634|B.1.1.34|South Africa|2020-07-21	0.0004032948	Africa
Africa|hCoV-19/South Africa/KRISP-0458/2020|EPI ISL 495549|B.1.1|South Africa|2020-07-02	Africa|hCoV-19/South Africa/KRISP-K002243/2020|EPI ISL 515634|B.1.1.34|South Africa|2020-07-21	0.0004385903	Africa
Africa|hCoV-19/South Africa/KRISP-0460/2020|EPI ISL 495550|B.1.106|South Africa|2020-07-02	Africa|hCoV-19/South Africa/KRISP-K002243/2020|EPI ISL 515634|B.1.1.34|South Africa|2020-07-21	0.0004371527	Africa
Africa|hCoV-19/South Africa/KRISP-0462/2020|EPI ISL 495552|B.1.106|South Africa|2020-07-02	Africa|hCoV-19/South Africa/KRISP-K002243/2020|EPI ISL 515634|B.1.1.34|South Africa|2020-07-21	0.0004415918	Africa
Africa|hCoV-19/South Africa/KRISP-0464/2020|EPI ISL 495553|B.1.5|South Africa|2020-06-30	Africa|hCoV-19/South Africa/KRISP-K002243/2020|EPI ISL 515634|B.1.1.34|South Africa|2020-07-21	0.0004593277	Africa
Africa|hCoV-19/South Africa/KRISP-0469/2020|EPI ISL 495555|H.1|South Africa|2020-07-06	Africa|hCoV-19/South Africa/KRISP-K002243/2020|EPI ISL 515634|B.1.1.34|South Africa|2020-07-21	0.0003400989	Africa
Africa|hCoV-19/South Africa/KRISP-0474/2020|EPI ISL 495557|H.1|South Africa|2020-07-06	Africa|hCoV-19/South Africa/KRISP-K002243/2020|EPI ISL 515634|B.1.1.34|South Africa|2020-07-21	0.0003360656	Africa
Africa|hCoV-19/South Africa/KRISP-0475/2020|EPI ISL 495558|H.1|South Africa|2020-07-06	Africa|hCoV-19/South Africa/KRISP-K002243/2020|EPI ISL 515634|B.1.1.34|South Africa|2020-07-21	0.0003384536	Africa
Africa|hCoV-19/South Africa/KRISP-0478/2020|EPI ISL 495559|B.1.1|South Africa|2020-07-05	Africa|hCoV-19/South Africa/KRISP-K002243/2020|EPI ISL 515634|B.1.1.34|South Africa|2020-07-21	0.0002355719	Africa
Africa|hCoV-19/South Africa/KRISP-0485/2020|EPI ISL 495561|B.1.1.206|South Africa|2020-07-03	Africa|hCoV-19/South Africa/KRISP-K002243/2020|EPI ISL 515634|B.1.1.34|South Africa|2020-07-21	0.0003042522	Africa
Africa|hCoV-19/South Africa/KRISP-0487/2020|EPI ISL 495562|B.1.106|South Africa|2020-07-03	Africa|hCoV-19/South Africa/KRISP-K002243/2020|EPI ISL 515634|B.1.1.34|South Africa|2020-07-21	0.0005714690	Africa
Africa|hCoV-19/South Africa/KRISP-0489/2020|EPI ISL 498060|B.1.1.206|South Africa|2020-07-09	Africa|hCoV-19/South Africa/KRISP-K002243/2020|EPI ISL 515634|B.1.1.34|South Africa|2020-07-21	0.0003707173	Africa
Africa|hCoV-19/South Africa/KRISP-0490/2020|EPI ISL 498061|B.1.1.206|South Africa|2020-07-09	Africa|hCoV-19/South Africa/KRISP-K002243/2020|EPI ISL 515634|B.1.1.34|South Africa|2020-07-21	0.0003696709	Africa
Africa|hCoV-19/South Africa/KRISP-0491/2020|EPI ISL 498062|B.1.1.273|South Africa|2020-07-07	Africa|hCoV-19/South Africa/KRISP-K002243/2020|EPI ISL 515634|B.1.1.34|South Africa|2020-07-21	0.0004705205	Africa
Africa|hCoV-19/South Africa/KRISP-0492/2020|EPI ISL 498063|B.1.1.273|South Africa|2020-07-07	Africa|hCoV-19/South Africa/KRISP-K002243/2020|EPI ISL 515634|B.1.1.34|South Africa|2020-07-21	0.0004743250	Africa
Africa|hCoV-19/South Africa/KRISP-0493/2020|EPI ISL 498064|B.1.1.67|South Africa|2020-07-07	Africa|hCoV-19/South Africa/KRISP-K002243/2020|EPI ISL 515634|B.1.1.34|South Africa|2020-07-21	0.0003717871	Africa
Africa|hCoV-19/South Africa/KRISP-0494/2020|EPI ISL 498065|B.1.1.206|South Africa|2020-07-09	Africa|hCoV-19/South Africa/KRISP-K002243/2020|EPI ISL 515634|B.1.1.34|South Africa|2020-07-21	0.0004032855	Africa
Africa|hCoV-19/South Africa/KRISP-0497/2020|EPI ISL 498066|B.1.1.206|South Africa|2020-07-09	Africa|hCoV-19/South Africa/KRISP-K002243/2020|EPI ISL 515634|B.1.1.34|South Africa|2020-07-21	0.0004032856	Africa
Africa|hCoV-19/South Africa/KRISP-0498/2020|EPI ISL 498067|B.1|South Africa|2020-07-10	Africa|hCoV-19/South Africa/KRISP-K002243/2020|EPI ISL 515634|B.1.1.34|South Africa|2020-07-21	0.0006051114	Africa
Africa|hCoV-19/South Africa/KRISP-0500/2020|EPI ISL 498068|B.1.1|South Africa|2020-07-07	Africa|hCoV-19/South Africa/KRISP-K002243/2020|EPI ISL 515634|B.1.1.34|South Africa|2020-07-21	0.0003512586	Africa
Africa|hCoV-19/South Africa/KRISP-0501/2020|EPI ISL 498069|B.1.5|South Africa|2020-07-11	Africa|hCoV-19/South Africa/KRISP-K002243/2020|EPI ISL 515634|B.1.1.34|South Africa|2020-07-21	0.0004705833	Africa
Africa|hCoV-19/South Africa/KRISP-0502/2020|EPI ISL 498070|B.1.1.273|South Africa|2020-07-11	Africa|hCoV-19/South Africa/KRISP-K002243/2020|EPI ISL 515634|B.1.1.34|South Africa|2020-07-21	0.0005046989	Africa
Africa|hCoV-19/South Africa/KRISP-0503/2020|EPI ISL 498071|B.1.1.273|South Africa|2020-07-11	Africa|hCoV-19/South Africa/KRISP-K002243/2020|EPI ISL 515634|B.1.1.34|South Africa|2020-07-21	0.0006050972	Africa
Africa|hCoV-19/South Africa/KRISP-0526/2020|EPI ISL 498072|B.1.5.19|South Africa|2020-07-13	Africa|hCoV-19/South Africa/KRISP-K002243/2020|EPI ISL 515634|B.1.1.34|South Africa|2020-07-21	0.0005041933	Africa
Africa|hCoV-19/South Africa/KRISP-0527/2020|EPI ISL 498073|B.1.140|South Africa|2020-07-14	Africa|hCoV-19/South Africa/KRISP-K002243/2020|EPI ISL 515634|B.1.1.34|South Africa|2020-07-21	0.0006724024	Africa
Africa|hCoV-19/South Africa/KRISP-0529/2020|EPI ISL 498074|C.1|South Africa|2020-07-13	Africa|hCoV-19/South Africa/KRISP-K002243/2020|EPI ISL 515634|B.1.1.34|South Africa|2020-07-21	0.0005041933	Africa
Africa|hCoV-19/South Africa/KRISP-0531/2020|EPI ISL 498075|B.1.5|South Africa|2020-07-14	Africa|hCoV-19/South Africa/KRISP-K002243/2020|EPI ISL 515634|B.1.1.34|South Africa|2020-07-21	0.0005714825	Africa
Africa|hCoV-19/South Africa/KRISP-0534/2020|EPI ISL 498077|B.1.5|South Africa|2020-07-14	Africa|hCoV-19/South Africa/KRISP-K002243/2020|EPI ISL 515634|B.1.1.34|South Africa|2020-07-21	0.0005715210	Africa
Africa|hCoV-19/South Africa/KRISP-0535/2020|EPI ISL 498078|B.1.1.206|South Africa|2020-07-08	Africa|hCoV-19/South Africa/KRISP-K002243/2020|EPI ISL 515634|B.1.1.34|South Africa|2020-07-21	0.0005378063	Africa
Africa|hCoV-19/South Africa/KRISP-0536/2020|EPI ISL 498079|B.1.1|South Africa|2020-07-14	Africa|hCoV-19/South Africa/KRISP-K002243/2020|EPI ISL 515634|B.1.1.34|South Africa|2020-07-21	0.0004033031	Africa
Africa|hCoV-19/South Africa/KRISP-0538/2020|EPI ISL 498080|B.1.1.254|South Africa|2020-07-14	Africa|hCoV-19/South Africa/KRISP-K002243/2020|EPI ISL 515634|B.1.1.34|South Africa|2020-07-21	0.0003388207	Africa
Africa|hCoV-19/South Africa/KRISP-0539/2020|EPI ISL 498081|B.1.1.206|South Africa|2020-07-07	Africa|hCoV-19/South Africa/KRISP-K002243/2020|EPI ISL 515634|B.1.1.34|South Africa|2020-07-21	0.0004369205	Africa
Africa|hCoV-19/South Africa/KRISP-0540/2020|EPI ISL 498082|B.1.1|South Africa|2020-07-14	Africa|hCoV-19/South Africa/KRISP-K002243/2020|EPI ISL 515634|B.1.1.34|South Africa|2020-07-21	0.0003360577	Africa
Africa|hCoV-19/South Africa/KRISP-0541/2020|EPI ISL 498083|B.1.1.206|South Africa|2020-07-14	Africa|hCoV-19/South Africa/KRISP-K002243/2020|EPI ISL 515634|B.1.1.34|South Africa|2020-07-21	0.0004781410	Africa
Africa|hCoV-19/South Africa/KRISP-0543/2020|EPI ISL 498084|C.2|South Africa|2020-07-12	Africa|hCoV-19/South Africa/KRISP-K002243/2020|EPI ISL 515634|B.1.1.34|South Africa|2020-07-21	0.0006386411	Africa
Africa|hCoV-19/South Africa/KRISP-0544/2020|EPI ISL 498085|B.1.1.206|South Africa|2020-07-13	Africa|hCoV-19/South Africa/KRISP-K002243/2020|EPI ISL 515634|B.1.1.34|South Africa|2020-07-21	0.0004051562	Africa
Africa|hCoV-19/South Africa/KRISP-0545/2020|EPI ISL 498086|B.1.1.273|South Africa|2020-07-14	Africa|hCoV-19/South Africa/KRISP-K002243/2020|EPI ISL 515634|B.1.1.34|South Africa|2020-07-21	0.0005377830	Africa
Africa|hCoV-19/South Africa/KRISP-0548/2020|EPI ISL 498087|B.1.1.273|South Africa|2020-07-15	Africa|hCoV-19/South Africa/KRISP-K002243/2020|EPI ISL 515634|B.1.1.34|South Africa|2020-07-21	0.0004368928	Africa
Africa|hCoV-19/South Africa/KRISP-0549/2020|EPI ISL 498088|B.1.140|South Africa|2020-07-15	Africa|hCoV-19/South Africa/KRISP-K002243/2020|EPI ISL 515634|B.1.1.34|South Africa|2020-07-21	0.0005378785	Africa
Africa|hCoV-19/South Africa/KRISP-0550/2020|EPI ISL 498089|B.1.1.34|South Africa|2020-07-15	Africa|hCoV-19/South Africa/KRISP-K002243/2020|EPI ISL 515634|B.1.1.34|South Africa|2020-07-21	0.0003360736	Africa
Africa|hCoV-19/South Africa/KRISP-0551/2020|EPI ISL 498090|H.1|South Africa|2020-07-14	Africa|hCoV-19/South Africa/KRISP-K002243/2020|EPI ISL 515634|B.1.1.34|South Africa|2020-07-21	0.0003360656	Africa
Africa|hCoV-19/South Africa/KRISP-0552/2020|EPI ISL 498091|H.1|South Africa|2020-07-14	Africa|hCoV-19/South Africa/KRISP-K002243/2020|EPI ISL 515634|B.1.1.34|South Africa|2020-07-21	0.0003360656	Africa
Africa|hCoV-19/South Africa/KRISP-0553/2020|EPI ISL 498092|H.1|South Africa|2020-07-14	Africa|hCoV-19/South Africa/KRISP-K002243/2020|EPI ISL 515634|B.1.1.34|South Africa|2020-07-21	0.0003376882	Africa
Africa|hCoV-19/South Africa/KRISP-0554/2020|EPI ISL 498093|B.1.1|South Africa|2020-07-14	Africa|hCoV-19/South Africa/KRISP-K002243/2020|EPI ISL 515634|B.1.1.34|South Africa|2020-07-21	0.0003380991	Africa
Africa|hCoV-19/South Africa/KRISP-0555/2020|EPI ISL 498094|B.1.140|South Africa|2020-07-15	Africa|hCoV-19/South Africa/KRISP-K002243/2020|EPI ISL 515634|B.1.1.34|South Africa|2020-07-21	0.0005714961	Africa
Africa|hCoV-19/South Africa/KRISP-0556/2020|EPI ISL 498095|B.1.1.273|South Africa|2020-07-15	Africa|hCoV-19/South Africa/KRISP-K002243/2020|EPI ISL 515634|B.1.1.34|South Africa|2020-07-21	0.0004369031	Africa
Africa|hCoV-19/South Africa/KRISP-0557/2020|EPI ISL 498096|C.1|South Africa|2020-07-14	Africa|hCoV-19/South Africa/KRISP-K002243/2020|EPI ISL 515634|B.1.1.34|South Africa|2020-07-21	0.0005042611	Africa
Africa|hCoV-19/South Africa/KRISP-0558/2020|EPI ISL 498097|B.1.1.206|South Africa|2020-07-15	Africa|hCoV-19/South Africa/KRISP-K002243/2020|EPI ISL 515634|B.1.1.34|South Africa|2020-07-21	0.0004054475	Africa
Africa|hCoV-19/South Africa/KRISP-0559/2020|EPI ISL 498098|B.1.1.206|South Africa|2020-07-14	Africa|hCoV-19/South Africa/KRISP-K002243/2020|EPI ISL 515634|B.1.1.34|South Africa|2020-07-21	0.0004705503	Africa
Africa|hCoV-19/South Africa/KRISP-0560/2020|EPI ISL 498099|B.1.1|South Africa|2020-07-15	Africa|hCoV-19/South Africa/KRISP-K002243/2020|EPI ISL 515634|B.1.1.34|South Africa|2020-07-21	0.0003024327	Africa
Africa|hCoV-19/South Africa/KRISP-0561/2020|EPI ISL 498100|H.1|South Africa|2020-07-15	Africa|hCoV-19/South Africa/KRISP-K002243/2020|EPI ISL 515634|B.1.1.34|South Africa|2020-07-21	0.0003696797	Africa
Africa|hCoV-19/South Africa/KRISP-0562/2020|EPI ISL 498101|B.1.140|South Africa|2020-07-15	Africa|hCoV-19/South Africa/KRISP-K002243/2020|EPI ISL 515634|B.1.1.34|South Africa|2020-07-21	0.0005042289	Africa
Africa|hCoV-19/South Africa/KRISP-0564/2020|EPI ISL 498103|B.1.1|South Africa|2020-07-15	Africa|hCoV-19/South Africa/KRISP-K002243/2020|EPI ISL 515634|B.1.1.34|South Africa|2020-07-21	0.0002352159	Africa
Africa|hCoV-19/South Africa/KRISP-0565/2020|EPI ISL 498104|C.2|South Africa|2020-07-14	Africa|hCoV-19/South Africa/KRISP-K002243/2020|EPI ISL 515634|B.1.1.34|South Africa|2020-07-21	0.0005041494	Africa
Africa|hCoV-19/South Africa/KRISP-0567/2020|EPI ISL 498105|B.1.1.206|South Africa|2020-07-15	Africa|hCoV-19/South Africa/KRISP-K002243/2020|EPI ISL 515634|B.1.1.34|South Africa|2020-07-21	0.0004057766	Africa
Africa|hCoV-19/South Africa/KRISP-0568/2020|EPI ISL 498106|B.1.1|South Africa|2020-07-15	Africa|hCoV-19/South Africa/KRISP-K002243/2020|EPI ISL 515634|B.1.1.34|South Africa|2020-07-21	0.0003024327	Africa
Africa|hCoV-19/South Africa/KRISP-0569/2020|EPI ISL 498107|B.1.1.206|South Africa|2020-07-15	Africa|hCoV-19/South Africa/KRISP-K002243/2020|EPI ISL 515634|B.1.1.34|South Africa|2020-07-21	0.0003719455	Africa
Africa|hCoV-19/South Africa/KRISP-0570/2020|EPI ISL 498108|B.1.1.56|South Africa|2020-07-02	Africa|hCoV-19/South Africa/KRISP-K002243/2020|EPI ISL 515634|B.1.1.34|South Africa|2020-07-21	0.0004033207	Africa
Africa|hCoV-19/South Africa/KRISP-0571/2020|EPI ISL 498109|B.1.1.56|South Africa|2020-07-14	Africa|hCoV-19/South Africa/KRISP-K002243/2020|EPI ISL 515634|B.1.1.34|South Africa|2020-07-21	0.0003360724	Africa
Africa|hCoV-19/South Africa/KRISP-0572/2020|EPI ISL 498110|B.1.5|South Africa|2020-07-13	Africa|hCoV-19/South Africa/KRISP-K002243/2020|EPI ISL 515634|B.1.1.34|South Africa|2020-07-21	0.0005378658	Africa
Africa|hCoV-19/South Africa/KRISP-0573/2020|EPI ISL 498111|B.1.1.206|South Africa|2020-07-14	Africa|hCoV-19/South Africa/KRISP-K002243/2020|EPI ISL 515634|B.1.1.34|South Africa|2020-07-21	0.0004705504	Africa
Africa|hCoV-19/South Africa/KRISP-0574/2020|EPI ISL 498112|B.1.1.206|South Africa|2020-07-15	Africa|hCoV-19/South Africa/KRISP-K002243/2020|EPI ISL 515634|B.1.1.34|South Africa|2020-07-21	0.0005041933	Africa
Africa|hCoV-19/South Africa/KRISP-0575/2020|EPI ISL 498113|B.1.1.206|South Africa|2020-07-13	Africa|hCoV-19/South Africa/KRISP-K002243/2020|EPI ISL 515634|B.1.1.34|South Africa|2020-07-21	0.0004705504	Africa
Africa|hCoV-19/South Africa/KRISP-0576/2020|EPI ISL 498114|B.1.1.206|South Africa|2020-07-07	Africa|hCoV-19/South Africa/KRISP-K002243/2020|EPI ISL 515634|B.1.1.34|South Africa|2020-07-21	0.0003696710	Africa
Africa|hCoV-19/South Africa/KRISP-0577/2020|EPI ISL 498115|B.1.1.56|South Africa|2020-07-09	Africa|hCoV-19/South Africa/KRISP-K002243/2020|EPI ISL 515634|B.1.1.34|South Africa|2020-07-21	0.0004705504	Africa
Africa|hCoV-19/South Africa/KRISP-0578/2020|EPI ISL 498116|B.1.1.206|South Africa|2020-07-09	Africa|hCoV-19/South Africa/KRISP-K002243/2020|EPI ISL 515634|B.1.1.34|South Africa|2020-07-21	0.0004032951	Africa
Africa|hCoV-19/South Africa/KRISP-0579/2020|EPI ISL 498117|B.1.1.273|South Africa|2020-07-08	Africa|hCoV-19/South Africa/KRISP-K002243/2020|EPI ISL 515634|B.1.1.34|South Africa|2020-07-21	0.0004705410	Africa
Africa|hCoV-19/South Africa/KRISP-0580/2020|EPI ISL 498118|B.1.1.206|South Africa|2020-07-07	Africa|hCoV-19/South Africa/KRISP-K002243/2020|EPI ISL 515634|B.1.1.34|South Africa|2020-07-21	0.0004032951	Africa
Africa|hCoV-19/South Africa/KRISP-0581/2020|EPI ISL 498119|B.1.1.273|South Africa|2020-07-09	Africa|hCoV-19/South Africa/KRISP-K002243/2020|EPI ISL 515634|B.1.1.34|South Africa|2020-07-21	0.0004032775	Africa
Africa|hCoV-19/South Africa/KRISP-0584/2020|EPI ISL 498122|B.1|South Africa|2020-07-07	Africa|hCoV-19/South Africa/KRISP-K002243/2020|EPI ISL 515634|B.1.1.34|South Africa|2020-07-21	0.0004705726	Africa
Africa|hCoV-19/South Africa/KRISP-0585/2020|EPI ISL 498123|B.1.140|South Africa|2020-07-08	Africa|hCoV-19/South Africa/KRISP-K002243/2020|EPI ISL 515634|B.1.1.34|South Africa|2020-07-21	0.0006051257	Africa
Africa|hCoV-19/South Africa/KRISP-0586/2020|EPI ISL 498124|B.1.1.273|South Africa|2020-07-08	Africa|hCoV-19/South Africa/KRISP-K002243/2020|EPI ISL 515634|B.1.1.34|South Africa|2020-07-21	0.0004369118	Africa
Africa|hCoV-19/South Africa/KRISP-0587/2020|EPI ISL 498125|B.1.1.56|South Africa|2020-07-09	Africa|hCoV-19/South Africa/KRISP-K002243/2020|EPI ISL 515634|B.1.1.34|South Africa|2020-07-21	0.0004369118	Africa
Africa|hCoV-19/South Africa/KRISP-0588/2020|EPI ISL 498126|B.1.140|South Africa|2020-07-08	Africa|hCoV-19/South Africa/KRISP-K002243/2020|EPI ISL 515634|B.1.1.34|South Africa|2020-07-21	0.0005714826	Africa
Africa|hCoV-19/South Africa/KRISP-06/2020|EPI ISL 421573|B.6|South Africa|2020-03-31	Africa|hCoV-19/South Africa/KRISP-K002243/2020|EPI ISL 515634|B.1.1.34|South Africa|2020-07-21	0.0006074859	Africa
Africa|hCoV-19/South Africa/KRISP-07/2020|EPI ISL 421574|B.1.106|South Africa|2020-04-01	Africa|hCoV-19/South Africa/KRISP-K002243/2020|EPI ISL 515634|B.1.1.34|South Africa|2020-07-21	0.0003697008	Africa
Africa|hCoV-19/South Africa/KRISP-101/2020|EPI ISL 455631|B.1.5|South Africa|2020-04-30	Africa|hCoV-19/South Africa/KRISP-K002243/2020|EPI ISL 515634|B.1.1.34|South Africa|2020-07-21	0.0003696884	Africa
Africa|hCoV-19/South Africa/KRISP-102/2020|EPI ISL 455632|B.1.1|South Africa|2020-04-30	Africa|hCoV-19/South Africa/KRISP-K002243/2020|EPI ISL 515634|B.1.1.34|South Africa|2020-07-21	0.0002688236	Africa
Africa|hCoV-19/South Africa/KRISP-103/2020|EPI ISL 455633|B.1.106|South Africa|2020-04-30	Africa|hCoV-19/South Africa/KRISP-K002243/2020|EPI ISL 515634|B.1.1.34|South Africa|2020-07-21	0.0004711948	Africa
Africa|hCoV-19/South Africa/KRISP-104/2020|EPI ISL 455634|B.1.106|South Africa|2020-05-01	Africa|hCoV-19/South Africa/KRISP-K002243/2020|EPI ISL 515634|B.1.1.34|South Africa|2020-07-21	0.0004858771	Africa
Africa|hCoV-19/South Africa/KRISP-105/2020|EPI ISL 455635|B.1.106|South Africa|2020-05-05	Africa|hCoV-19/South Africa/KRISP-K002243/2020|EPI ISL 515634|B.1.1.34|South Africa|2020-07-21	0.0004719412	Africa
Africa|hCoV-19/South Africa/KRISP-106/2020|EPI ISL 455636|B.1.106|South Africa|2020-03-31	Africa|hCoV-19/South Africa/KRISP-K002243/2020|EPI ISL 515634|B.1.1.34|South Africa|2020-07-21	0.0004033045	Africa
Africa|hCoV-19/South Africa/KRISP-108/2020|EPI ISL 455638|B.1|South Africa|2020-05-04	Africa|hCoV-19/South Africa/KRISP-K002243/2020|EPI ISL 515634|B.1.1.34|South Africa|2020-07-21	0.0004868006	Africa
Africa|hCoV-19/South Africa/KRISP-109/2020|EPI ISL 455639|B.1.1.57|South Africa|2020-03-31	Africa|hCoV-19/South Africa/KRISP-K002243/2020|EPI ISL 515634|B.1.1.34|South Africa|2020-07-21	0.0003360575	Africa
Africa|hCoV-19/South Africa/KRISP-K000566/2020|EPI ISL 509223|B.1.1.206|South Africa|2020-07-13	Africa|hCoV-19/South Africa/KRISP-K002243/2020|EPI ISL 515634|B.1.1.34|South Africa|2020-07-21	0.0004032951	Africa
Africa|hCoV-19/South Africa/KRISP-K000567/2020|EPI ISL 509224|B.1.1.62|South Africa|2020-07-13	Africa|hCoV-19/South Africa/KRISP-K002243/2020|EPI ISL 515634|B.1.1.34|South Africa|2020-07-21	0.0004033533	Africa
Africa|hCoV-19/South Africa/KRISP-K000568/2020|EPI ISL 509225|B.1.1.206|South Africa|2020-07-11	Africa|hCoV-19/South Africa/KRISP-K002243/2020|EPI ISL 515634|B.1.1.34|South Africa|2020-07-21	0.0004033126	Africa
Africa|hCoV-19/South Africa/KRISP-K000569/2020|EPI ISL 509226|H.1|South Africa|2020-07-11	Africa|hCoV-19/South Africa/KRISP-K002243/2020|EPI ISL 515634|B.1.1.34|South Africa|2020-07-21	0.0004369411	Africa
Africa|hCoV-19/South Africa/KRISP-K000571/2020|EPI ISL 509227|B.1.1.99|South Africa|2020-07-13	Africa|hCoV-19/South Africa/KRISP-K002243/2020|EPI ISL 515634|B.1.1.34|South Africa|2020-07-21	0.0002716898	Africa
Africa|hCoV-19/South Africa/KRISP-K000572/2020|EPI ISL 509228|B.1.1.206|South Africa|2020-07-13	Africa|hCoV-19/South Africa/KRISP-K002243/2020|EPI ISL 515634|B.1.1.34|South Africa|2020-07-21	0.0004705410	Africa
Africa|hCoV-19/South Africa/KRISP-K000573/2020|EPI ISL 509229|B.1.1.206|South Africa|2020-07-10	Africa|hCoV-19/South Africa/KRISP-K002243/2020|EPI ISL 515634|B.1.1.34|South Africa|2020-07-21	0.0003360577	Africa
Africa|hCoV-19/South Africa/KRISP-K000574/2020|EPI ISL 509230|B.1.5.19|South Africa|2020-07-13	Africa|hCoV-19/South Africa/KRISP-K002243/2020|EPI ISL 515634|B.1.1.34|South Africa|2020-07-21	0.0004705521	Africa
Africa|hCoV-19/South Africa/KRISP-K000575/2020|EPI ISL 509231|B.1.140|South Africa|2020-07-13	Africa|hCoV-19/South Africa/KRISP-K002243/2020|EPI ISL 515634|B.1.1.34|South Africa|2020-07-21	0.0005714691	Africa
Africa|hCoV-19/South Africa/KRISP-K000576/2020|EPI ISL 509232|B.1.1.206|South Africa|2020-07-13	Africa|hCoV-19/South Africa/KRISP-K002243/2020|EPI ISL 515634|B.1.1.34|South Africa|2020-07-21	0.0004369205	Africa
Africa|hCoV-19/South Africa/KRISP-K000577/2020|EPI ISL 509233|B.1.1.206|South Africa|2020-07-11	Africa|hCoV-19/South Africa/KRISP-K002243/2020|EPI ISL 515634|B.1.1.34|South Africa|2020-07-21	0.0003024327	Africa
Africa|hCoV-19/South Africa/KRISP-K000578/2020|EPI ISL 509234|C.1|South Africa|2020-07-13	Africa|hCoV-19/South Africa/KRISP-K002243/2020|EPI ISL 515634|B.1.1.34|South Africa|2020-07-21	0.0005753170	Africa
Africa|hCoV-19/South Africa/KRISP-K000579/2020|EPI ISL 509235|C.1|South Africa|2020-07-10	Africa|hCoV-19/South Africa/KRISP-K002243/2020|EPI ISL 515634|B.1.1.34|South Africa|2020-07-21	0.0004369558	Africa
Africa|hCoV-19/South Africa/KRISP-K000580/2020|EPI ISL 509236|B.1.1|South Africa|2020-07-13	Africa|hCoV-19/South Africa/KRISP-K002243/2020|EPI ISL 515634|B.1.1.34|South Africa|2020-07-21	0.0003696797	Africa
Africa|hCoV-19/South Africa/KRISP-K000581/2020|EPI ISL 509237|B.1.1.206|South Africa|2020-07-13	Africa|hCoV-19/South Africa/KRISP-K002243/2020|EPI ISL 515634|B.1.1.34|South Africa|2020-07-21	0.0005041933	Africa
Africa|hCoV-19/South Africa/KRISP-K000582/2020|EPI ISL 509238|B.1.1.206|South Africa|2020-07-13	Africa|hCoV-19/South Africa/KRISP-K002243/2020|EPI ISL 515634|B.1.1.34|South Africa|2020-07-21	0.0003696710	Africa
Africa|hCoV-19/South Africa/KRISP-K000583/2020|EPI ISL 509239|B.1.1.206|South Africa|2020-07-13	Africa|hCoV-19/South Africa/KRISP-K002243/2020|EPI ISL 515634|B.1.1.34|South Africa|2020-07-21	0.0004033031	Africa
Africa|hCoV-19/South Africa/KRISP-K000584/2020|EPI ISL 509240|B.1.1.273|South Africa|2020-07-13	Africa|hCoV-19/South Africa/KRISP-K002243/2020|EPI ISL 515634|B.1.1.34|South Africa|2020-07-21	0.0005041393	Africa
Africa|hCoV-19/South Africa/KRISP-K000585/2020|EPI ISL 509241|B.1.140|South Africa|2020-07-13	Africa|hCoV-19/South Africa/KRISP-K002243/2020|EPI ISL 515634|B.1.1.34|South Africa|2020-07-21	0.0005042289	Africa
Africa|hCoV-19/South Africa/KRISP-K000586/2020|EPI ISL 509242|B.1.140|South Africa|2020-07-13	Africa|hCoV-19/South Africa/KRISP-K002243/2020|EPI ISL 515634|B.1.1.34|South Africa|2020-07-21	0.0005381390	Africa
Africa|hCoV-19/South Africa/KRISP-K000588/2020|EPI ISL 509243|B.1.1.206|South Africa|2020-07-13	Africa|hCoV-19/South Africa/KRISP-K002243/2020|EPI ISL 515634|B.1.1.34|South Africa|2020-07-21	0.0004369205	Africa
Africa|hCoV-19/South Africa/KRISP-K000589/2020|EPI ISL 509244|B.1.1.206|South Africa|2020-07-13	Africa|hCoV-19/South Africa/KRISP-K002243/2020|EPI ISL 515634|B.1.1.34|South Africa|2020-07-21	0.0004369396	Africa
Africa|hCoV-19/South Africa/KRISP-K000591/2020|EPI ISL 509245|B.1.5|South Africa|2020-07-12	Africa|hCoV-19/South Africa/KRISP-K002243/2020|EPI ISL 515634|B.1.1.34|South Africa|2020-07-21	0.0003360735	Africa
Africa|hCoV-19/South Africa/KRISP-K000592/2020|EPI ISL 509246|B.1.1.273|South Africa|2020-07-13	Africa|hCoV-19/South Africa/KRISP-K002243/2020|EPI ISL 515634|B.1.1.34|South Africa|2020-07-21	0.0004404385	Africa
Africa|hCoV-19/South Africa/KRISP-K000594/2020|EPI ISL 509247|B.1.140|South Africa|2020-07-02	Africa|hCoV-19/South Africa/KRISP-K002243/2020|EPI ISL 515634|B.1.1.34|South Africa|2020-07-21	0.0006051114	Africa
Africa|hCoV-19/South Africa/KRISP-K000595/2020|EPI ISL 509248|B.1.140|South Africa|2020-07-02	Africa|hCoV-19/South Africa/KRISP-K002243/2020|EPI ISL 515634|B.1.1.34|South Africa|2020-07-21	0.0005714825	Africa
Africa|hCoV-19/South Africa/KRISP-K000596/2020|EPI ISL 509249|B.1.1.206|South Africa|2020-07-02	Africa|hCoV-19/South Africa/KRISP-K002243/2020|EPI ISL 515634|B.1.1.34|South Africa|2020-07-21	0.0004705709	Africa
Africa|hCoV-19/South Africa/KRISP-K000597/2020|EPI ISL 509250|B.1.1.34|South Africa|2020-07-13	Africa|hCoV-19/South Africa/KRISP-K002243/2020|EPI ISL 515634|B.1.1.34|South Africa|2020-07-21	0.0002352057	Africa
Africa|hCoV-19/South Africa/KRISP-K000598/2020|EPI ISL 509251|B.1.1.206|South Africa|2020-07-03	Africa|hCoV-19/South Africa/KRISP-K002243/2020|EPI ISL 515634|B.1.1.34|South Africa|2020-07-21	0.0003360577	Africa
Africa|hCoV-19/South Africa/KRISP-K000599/2020|EPI ISL 509252|B.1.1.273|South Africa|2020-07-13	Africa|hCoV-19/South Africa/KRISP-K002243/2020|EPI ISL 515634|B.1.1.34|South Africa|2020-07-21	0.0003360577	Africa
Africa|hCoV-19/South Africa/KRISP-K000600/2020|EPI ISL 509253|B.1.1.206|South Africa|2020-07-01	Africa|hCoV-19/South Africa/KRISP-K002243/2020|EPI ISL 515634|B.1.1.34|South Africa|2020-07-21	0.0004705299	Africa
Africa|hCoV-19/South Africa/KRISP-K000601/2020|EPI ISL 509254|B.1.1.57|South Africa|2020-07-13	Africa|hCoV-19/South Africa/KRISP-K002243/2020|EPI ISL 515634|B.1.1.34|South Africa|2020-07-21	0.0003024458	Africa
Africa|hCoV-19/South Africa/KRISP-K000602/2020|EPI ISL 509255|B.1.1.206|South Africa|2020-07-01	Africa|hCoV-19/South Africa/KRISP-K002243/2020|EPI ISL 515634|B.1.1.34|South Africa|2020-07-21	0.0004369118	Africa
Africa|hCoV-19/South Africa/KRISP-K000603/2020|EPI ISL 509256|B.1.1.206|South Africa|2020-07-02	Africa|hCoV-19/South Africa/KRISP-K002243/2020|EPI ISL 515634|B.1.1.34|South Africa|2020-07-21	0.0004032856	Africa
Africa|hCoV-19/South Africa/KRISP-K000604/2020|EPI ISL 509257|C.1|South Africa|2020-07-01	Africa|hCoV-19/South Africa/KRISP-K002243/2020|EPI ISL 515634|B.1.1.34|South Africa|2020-07-21	0.0004705299	Africa
Africa|hCoV-19/South Africa/KRISP-K000606/2020|EPI ISL 509259|B.1.1.206|South Africa|2020-07-02	Africa|hCoV-19/South Africa/KRISP-K002243/2020|EPI ISL 515634|B.1.1.34|South Africa|2020-07-21	0.0005840158	Africa
Africa|hCoV-19/South Africa/KRISP-K000607/2020|EPI ISL 509260|B.1.1.57|South Africa|2020-07-13	Africa|hCoV-19/South Africa/KRISP-K002243/2020|EPI ISL 515634|B.1.1.34|South Africa|2020-07-21	0.0003696872	Africa
Africa|hCoV-19/South Africa/KRISP-K000608/2020|EPI ISL 509261|H.1|South Africa|2020-07-03	Africa|hCoV-19/South Africa/KRISP-K002243/2020|EPI ISL 515634|B.1.1.34|South Africa|2020-07-21	0.0003705887	Africa
Africa|hCoV-19/South Africa/KRISP-K000612/2020|EPI ISL 509264|B.1.1.206|South Africa|2020-07-01	Africa|hCoV-19/South Africa/KRISP-K002243/2020|EPI ISL 515634|B.1.1.34|South Africa|2020-07-21	0.0005378171	Africa
Africa|hCoV-19/South Africa/KRISP-K000613/2020|EPI ISL 509265|B.1.1.206|South Africa|2020-07-14	Africa|hCoV-19/South Africa/KRISP-K002243/2020|EPI ISL 515634|B.1.1.34|South Africa|2020-07-21	0.0005378063	Africa
Africa|hCoV-19/South Africa/KRISP-K000614/2020|EPI ISL 509266|B.1.1.206|South Africa|2020-07-02	Africa|hCoV-19/South Africa/KRISP-K002243/2020|EPI ISL 515634|B.1.1.34|South Africa|2020-07-21	0.0004369308	Africa
Africa|hCoV-19/South Africa/KRISP-K000615/2020|EPI ISL 509267|B.1.1.206|South Africa|2020-07-02	Africa|hCoV-19/South Africa/KRISP-K002243/2020|EPI ISL 515634|B.1.1.34|South Africa|2020-07-21	0.0005041713	Africa
Africa|hCoV-19/South Africa/KRISP-K000616/2020|EPI ISL 509268|B.1.1.206|South Africa|2020-07-01	Africa|hCoV-19/South Africa/KRISP-K002243/2020|EPI ISL 515634|B.1.1.34|South Africa|2020-07-21	0.0004065091	Africa
Africa|hCoV-19/South Africa/KRISP-K000617/2020|EPI ISL 509269|B.1.1.206|South Africa|2020-07-01	Africa|hCoV-19/South Africa/KRISP-K002243/2020|EPI ISL 515634|B.1.1.34|South Africa|2020-07-21	0.0004033031	Africa
Africa|hCoV-19/South Africa/KRISP-K000618/2020|EPI ISL 509270|B.1.1.206|South Africa|2020-07-03	Africa|hCoV-19/South Africa/KRISP-K002243/2020|EPI ISL 515634|B.1.1.34|South Africa|2020-07-21	0.0003696710	Africa
Africa|hCoV-19/South Africa/KRISP-K000620/2020|EPI ISL 509272|B.1.1.206|South Africa|2020-07-01	Africa|hCoV-19/South Africa/KRISP-K002243/2020|EPI ISL 515634|B.1.1.34|South Africa|2020-07-21	0.0004436350	Africa
Africa|hCoV-19/South Africa/KRISP-K000621/2020|EPI ISL 509273|B.1.140|South Africa|2020-07-02	Africa|hCoV-19/South Africa/KRISP-K002243/2020|EPI ISL 515634|B.1.1.34|South Africa|2020-07-21	0.0005762276	Africa
Africa|hCoV-19/South Africa/KRISP-K000622/2020|EPI ISL 509274|B.1.1|South Africa|2020-07-03	Africa|hCoV-19/South Africa/KRISP-K002243/2020|EPI ISL 515634|B.1.1.34|South Africa|2020-07-21	0.0002352159	Africa
Africa|hCoV-19/South Africa/KRISP-K000623/2020|EPI ISL 509275|B.1.1.206|South Africa|2020-07-04	Africa|hCoV-19/South Africa/KRISP-K002243/2020|EPI ISL 515634|B.1.1.34|South Africa|2020-07-21	0.0005041713	Africa
Africa|hCoV-19/South Africa/KRISP-K000624/2020|EPI ISL 509276|B.1.1.206|South Africa|2020-07-02	Africa|hCoV-19/South Africa/KRISP-K002243/2020|EPI ISL 515634|B.1.1.34|South Africa|2020-07-21	0.0004056668	Africa
Africa|hCoV-19/South Africa/KRISP-K000625/2020|EPI ISL 509277|B.1.1.206|South Africa|2020-07-11	Africa|hCoV-19/South Africa/KRISP-K002243/2020|EPI ISL 515634|B.1.1.34|South Africa|2020-07-21	0.0004750684	Africa
Africa|hCoV-19/South Africa/KRISP-K000626/2020|EPI ISL 509278|B.1.1.1|South Africa|2020-07-07	Africa|hCoV-19/South Africa/KRISP-K002243/2020|EPI ISL 515634|B.1.1.34|South Africa|2020-07-21	0.0004850864	Africa
Africa|hCoV-19/South Africa/KRISP-K000628/2020|EPI ISL 509279|B.1.1.206|South Africa|2020-07-12	Africa|hCoV-19/South Africa/KRISP-K002243/2020|EPI ISL 515634|B.1.1.34|South Africa|2020-07-21	0.0004032952	Africa
Africa|hCoV-19/South Africa/KRISP-K000629/2020|EPI ISL 509280|B.1.1|South Africa|2020-07-03	Africa|hCoV-19/South Africa/KRISP-K002243/2020|EPI ISL 515634|B.1.1.34|South Africa|2020-07-21	0.0004152669	Africa
Africa|hCoV-19/South Africa/KRISP-K000630/2020|EPI ISL 509281|B.1.1.206|South Africa|2020-07-03	Africa|hCoV-19/South Africa/KRISP-K002243/2020|EPI ISL 515634|B.1.1.34|South Africa|2020-07-21	0.0003696868	Africa
Africa|hCoV-19/South Africa/KRISP-K000631/2020|EPI ISL 509282|B.1.1.206|South Africa|2020-07-04	Africa|hCoV-19/South Africa/KRISP-K002243/2020|EPI ISL 515634|B.1.1.34|South Africa|2020-07-21	0.0004064540	Africa
Africa|hCoV-19/South Africa/KRISP-K000632/2020|EPI ISL 509283|B.1.1.206|South Africa|2020-07-02	Africa|hCoV-19/South Africa/KRISP-K002243/2020|EPI ISL 515634|B.1.1.34|South Africa|2020-07-21	0.0004032855	Africa
Africa|hCoV-19/South Africa/KRISP-K000633/2020|EPI ISL 509284|B.1.1.206|South Africa|2020-07-02	Africa|hCoV-19/South Africa/KRISP-K002243/2020|EPI ISL 515634|B.1.1.34|South Africa|2020-07-21	0.0003696710	Africa
Africa|hCoV-19/South Africa/KRISP-K000635/2020|EPI ISL 509285|B.1|South Africa|2020-07-07	Africa|hCoV-19/South Africa/KRISP-K002243/2020|EPI ISL 515634|B.1.1.34|South Africa|2020-07-21	0.0005041951	Africa
Africa|hCoV-19/South Africa/KRISP-K000637/2020|EPI ISL 509287|B.1.106|South Africa|2020-07-13	Africa|hCoV-19/South Africa/KRISP-K002243/2020|EPI ISL 515634|B.1.1.34|South Africa|2020-07-21	0.0004369221	Africa
Africa|hCoV-19/South Africa/KRISP-K000639/2020|EPI ISL 509288|C.1|South Africa|2020-07-13	Africa|hCoV-19/South Africa/KRISP-K002243/2020|EPI ISL 515634|B.1.1.34|South Africa|2020-07-21	0.0004398233	Africa
Africa|hCoV-19/South Africa/KRISP-K000640/2020|EPI ISL 509289|B.1.5.31|South Africa|2020-07-13	Africa|hCoV-19/South Africa/KRISP-K002243/2020|EPI ISL 515634|B.1.1.34|South Africa|2020-07-21	0.0004369324	Africa
Africa|hCoV-19/South Africa/KRISP-K000641/2020|EPI ISL 509290|B.1.1.34|South Africa|2020-07-13	Africa|hCoV-19/South Africa/KRISP-K002243/2020|EPI ISL 515634|B.1.1.34|South Africa|2020-07-21	0.0003024661	Africa
Africa|hCoV-19/South Africa/KRISP-K000643/2020|EPI ISL 509292|C.1|South Africa|2020-07-10	Africa|hCoV-19/South Africa/KRISP-K002243/2020|EPI ISL 515634|B.1.1.34|South Africa|2020-07-21	0.0004369118	Africa
Africa|hCoV-19/South Africa/KRISP-K000649/2020|EPI ISL 509293|B.1.5.19|South Africa|2020-07-13	Africa|hCoV-19/South Africa/KRISP-K002243/2020|EPI ISL 515634|B.1.1.34|South Africa|2020-07-21	0.0006050708	Africa
Africa|hCoV-19/South Africa/KRISP-K000650/2020|EPI ISL 509294|B.1.1.206|South Africa|2020-07-13	Africa|hCoV-19/South Africa/KRISP-K002243/2020|EPI ISL 515634|B.1.1.34|South Africa|2020-07-21	0.0004704983	Africa
Africa|hCoV-19/South Africa/KRISP-K000652/2020|EPI ISL 509296|B.1.1.273|South Africa|2020-07-13	Africa|hCoV-19/South Africa/KRISP-K002243/2020|EPI ISL 515634|B.1.1.34|South Africa|2020-07-21	0.0004705094	Africa
Africa|hCoV-19/South Africa/KRISP-K000655/2020|EPI ISL 509298|B.1.1.254|South Africa|2020-07-12	Africa|hCoV-19/South Africa/KRISP-K002243/2020|EPI ISL 515634|B.1.1.34|South Africa|2020-07-21	0.0003845220	Africa
Africa|hCoV-19/South Africa/KRISP-K000658/2020|EPI ISL 509299|C.1|South Africa|2020-07-13	Africa|hCoV-19/South Africa/KRISP-K002243/2020|EPI ISL 515634|B.1.1.34|South Africa|2020-07-21	0.0006054362	Africa
Africa|hCoV-19/South Africa/KRISP-K000659/2020|EPI ISL 509300|B.1.1.206|South Africa|2020-07-13	Africa|hCoV-19/South Africa/KRISP-K002243/2020|EPI ISL 515634|B.1.1.34|South Africa|2020-07-21	0.0004706090	Africa
Africa|hCoV-19/South Africa/KRISP-K001035/2020|EPI ISL 509301|H.1|South Africa|2020-07-17	Africa|hCoV-19/South Africa/KRISP-K002243/2020|EPI ISL 515634|B.1.1.34|South Africa|2020-07-21	0.0003360656	Africa
Africa|hCoV-19/South Africa/KRISP-K001037/2020|EPI ISL 509302|B.1.140|South Africa|2020-07-16	Africa|hCoV-19/South Africa/KRISP-K002243/2020|EPI ISL 515634|B.1.1.34|South Africa|2020-07-21	0.0005042289	Africa
Africa|hCoV-19/South Africa/KRISP-K001038/2020|EPI ISL 509303|B.1.1.273|South Africa|2020-07-16	Africa|hCoV-19/South Africa/KRISP-K002243/2020|EPI ISL 515634|B.1.1.34|South Africa|2020-07-21	0.0004705094	Africa
Africa|hCoV-19/South Africa/KRISP-K001041/2020|EPI ISL 509304|B.1.1.273|South Africa|2020-07-16	Africa|hCoV-19/South Africa/KRISP-K002243/2020|EPI ISL 515634|B.1.1.34|South Africa|2020-07-21	0.0005041613	Africa
Africa|hCoV-19/South Africa/KRISP-K001043/2020|EPI ISL 509305|B.1.5.16|South Africa|2020-07-02	Africa|hCoV-19/South Africa/KRISP-K002243/2020|EPI ISL 515634|B.1.1.34|South Africa|2020-07-21	0.0006723573	Africa
Africa|hCoV-19/South Africa/KRISP-K001044/2020|EPI ISL 509306|B.1.1|South Africa|2020-07-18	Africa|hCoV-19/South Africa/KRISP-K002243/2020|EPI ISL 515634|B.1.1.34|South Africa|2020-07-21	0.0002688353	Africa
Africa|hCoV-19/South Africa/KRISP-K001045/2020|EPI ISL 509307|C.2|South Africa|2020-07-18	Africa|hCoV-19/South Africa/KRISP-K002243/2020|EPI ISL 515634|B.1.1.34|South Africa|2020-07-21	0.0005041713	Africa
Africa|hCoV-19/South Africa/KRISP-K001049/2020|EPI ISL 509308|B.1.1.34|South Africa|2020-07-16	Africa|hCoV-19/South Africa/KRISP-K002243/2020|EPI ISL 515634|B.1.1.34|South Africa|2020-07-21	0.0003696649	Africa
Africa|hCoV-19/South Africa/KRISP-K001051/2020|EPI ISL 509309|B.1.1.206|South Africa|2020-07-14	Africa|hCoV-19/South Africa/KRISP-K002243/2020|EPI ISL 515634|B.1.1.34|South Africa|2020-07-21	0.0005042034	Africa
Africa|hCoV-19/South Africa/KRISP-K001052/2020|EPI ISL 509310|B.1.1.206|South Africa|2020-07-14	Africa|hCoV-19/South Africa/KRISP-K002243/2020|EPI ISL 515634|B.1.1.34|South Africa|2020-07-21	0.0004369118	Africa
Africa|hCoV-19/South Africa/KRISP-K001053/2020|EPI ISL 509311|B.1.1.206|South Africa|2020-07-03	Africa|hCoV-19/South Africa/KRISP-K002243/2020|EPI ISL 515634|B.1.1.34|South Africa|2020-07-21	0.0003706585	Africa
Africa|hCoV-19/South Africa/KRISP-K001055/2020|EPI ISL 509313|B.1.1.62|South Africa|2020-07-13	Africa|hCoV-19/South Africa/KRISP-K002243/2020|EPI ISL 515634|B.1.1.34|South Africa|2020-07-21	0.0004033302	Africa
Africa|hCoV-19/South Africa/KRISP-K001057/2020|EPI ISL 509314|B.1.1.254|South Africa|2020-07-03	Africa|hCoV-19/South Africa/KRISP-K002243/2020|EPI ISL 515634|B.1.1.34|South Africa|2020-07-21	0.0003360431	Africa
Africa|hCoV-19/South Africa/KRISP-K001059/2020|EPI ISL 509316|B.1.1|South Africa|2020-07-01	Africa|hCoV-19/South Africa/KRISP-K002243/2020|EPI ISL 515634|B.1.1.34|South Africa|2020-07-21	0.0004705410	Africa
Africa|hCoV-19/South Africa/KRISP-K001061/2020|EPI ISL 509317|B.1.1.206|South Africa|2020-07-04	Africa|hCoV-19/South Africa/KRISP-K002243/2020|EPI ISL 515634|B.1.1.34|South Africa|2020-07-21	0.0003360510	Africa
Africa|hCoV-19/South Africa/KRISP-K001062/2020|EPI ISL 509318|B.1.1.206|South Africa|2020-07-03	Africa|hCoV-19/South Africa/KRISP-K002243/2020|EPI ISL 515634|B.1.1.34|South Africa|2020-07-21	0.0003696710	Africa
Africa|hCoV-19/South Africa/KRISP-K001063/2020|EPI ISL 509319|B.1.5|South Africa|2020-07-03	Africa|hCoV-19/South Africa/KRISP-K002243/2020|EPI ISL 515634|B.1.1.34|South Africa|2020-07-21	0.0005378443	Africa
Africa|hCoV-19/South Africa/KRISP-K001064/2020|EPI ISL 509320|B.1.1.273|South Africa|2020-07-03	Africa|hCoV-19/South Africa/KRISP-K002243/2020|EPI ISL 515634|B.1.1.34|South Africa|2020-07-21	0.0003360724	Africa
Africa|hCoV-19/South Africa/KRISP-K001065/2020|EPI ISL 509321|B.1.1|South Africa|2020-07-03	Africa|hCoV-19/South Africa/KRISP-K002243/2020|EPI ISL 515634|B.1.1.34|South Africa|2020-07-21	0.0003024530	Africa
Africa|hCoV-19/South Africa/KRISP-K001067/2020|EPI ISL 509323|B.1.1.206|South Africa|2020-07-02	Africa|hCoV-19/South Africa/KRISP-K002243/2020|EPI ISL 515634|B.1.1.34|South Africa|2020-07-21	0.0004369396	Africa
Africa|hCoV-19/South Africa/KRISP-K001068/2020|EPI ISL 509324|C.1|South Africa|2020-07-14	Africa|hCoV-19/South Africa/KRISP-K002243/2020|EPI ISL 515634|B.1.1.34|South Africa|2020-07-21	0.0005041493	Africa
Africa|hCoV-19/South Africa/KRISP-K001071/2020|EPI ISL 509325|B.1.1.273|South Africa|2020-07-18	Africa|hCoV-19/South Africa/KRISP-K002243/2020|EPI ISL 515634|B.1.1.34|South Africa|2020-07-21	0.0004032951	Africa
Africa|hCoV-19/South Africa/KRISP-K001072/2020|EPI ISL 509326|B.1.1.206|South Africa|2020-07-14	Africa|hCoV-19/South Africa/KRISP-K002243/2020|EPI ISL 515634|B.1.1.34|South Africa|2020-07-21	0.0003360431	Africa
Africa|hCoV-19/South Africa/KRISP-K001073/2020|EPI ISL 509327|B.1.1|South Africa|2020-07-14	Africa|hCoV-19/South Africa/KRISP-K002243/2020|EPI ISL 515634|B.1.1.34|South Africa|2020-07-21	0.0004369118	Africa
Africa|hCoV-19/South Africa/KRISP-K001074/2020|EPI ISL 509328|C.1|South Africa|2020-07-14	Africa|hCoV-19/South Africa/KRISP-K002243/2020|EPI ISL 515634|B.1.1.34|South Africa|2020-07-21	0.0005377936	Africa
Africa|hCoV-19/South Africa/KRISP-K001075/2020|EPI ISL 509329|C.1|South Africa|2020-07-02	Africa|hCoV-19/South Africa/KRISP-K002243/2020|EPI ISL 515634|B.1.1.34|South Africa|2020-07-21	0.0005041493	Africa
Africa|hCoV-19/South Africa/KRISP-K001076/2020|EPI ISL 509330|B.1.1|South Africa|2020-07-04	Africa|hCoV-19/South Africa/KRISP-K002243/2020|EPI ISL 515634|B.1.1.34|South Africa|2020-07-21	0.0003024327	Africa
Africa|hCoV-19/South Africa/KRISP-K001077/2020|EPI ISL 509331|B.1.1|South Africa|2020-07-03	Africa|hCoV-19/South Africa/KRISP-K002243/2020|EPI ISL 515634|B.1.1.34|South Africa|2020-07-21	0.0003696797	Africa
Africa|hCoV-19/South Africa/KRISP-K001078/2020|EPI ISL 509332|H.1|South Africa|2020-07-03	Africa|hCoV-19/South Africa/KRISP-K002243/2020|EPI ISL 515634|B.1.1.34|South Africa|2020-07-21	0.0003360656	Africa
Africa|hCoV-19/South Africa/KRISP-K001079/2020|EPI ISL 509333|B.1.1.273|South Africa|2020-07-03	Africa|hCoV-19/South Africa/KRISP-K002243/2020|EPI ISL 515634|B.1.1.34|South Africa|2020-07-21	0.0004705094	Africa
Africa|hCoV-19/South Africa/KRISP-K001080/2020|EPI ISL 509334|B.1.1|South Africa|2020-07-01	Africa|hCoV-19/South Africa/KRISP-K002243/2020|EPI ISL 515634|B.1.1.34|South Africa|2020-07-21	0.0003360510	Africa
Africa|hCoV-19/South Africa/KRISP-K001082/2020|EPI ISL 509335|B.1.1.40|South Africa|2020-07-18	Africa|hCoV-19/South Africa/KRISP-K002243/2020|EPI ISL 515634|B.1.1.34|South Africa|2020-07-21	0.0004705299	Africa
Africa|hCoV-19/South Africa/KRISP-K001084/2020|EPI ISL 509337|C.1|South Africa|2020-07-03	Africa|hCoV-19/South Africa/KRISP-K002243/2020|EPI ISL 515634|B.1.1.34|South Africa|2020-07-21	0.0005713923	Africa
Africa|hCoV-19/South Africa/KRISP-K001085/2020|EPI ISL 509338|C.1|South Africa|2020-07-13	Africa|hCoV-19/South Africa/KRISP-K002243/2020|EPI ISL 515634|B.1.1.34|South Africa|2020-07-21	0.0004705299	Africa
Africa|hCoV-19/South Africa/KRISP-K001087/2020|EPI ISL 509339|B.1.1.56|South Africa|2020-07-13	Africa|hCoV-19/South Africa/KRISP-K002243/2020|EPI ISL 515634|B.1.1.34|South Africa|2020-07-21	0.0004705709	Africa
Africa|hCoV-19/South Africa/KRISP-K001088/2020|EPI ISL 509340|B.1.1.99|South Africa|2020-07-13	Africa|hCoV-19/South Africa/KRISP-K002243/2020|EPI ISL 515634|B.1.1.34|South Africa|2020-07-21	0.0002688236	Africa
Africa|hCoV-19/South Africa/KRISP-K001091/2020|EPI ISL 509342|B.1.1.206|South Africa|2020-07-10	Africa|hCoV-19/South Africa/KRISP-K002243/2020|EPI ISL 515634|B.1.1.34|South Africa|2020-07-21	0.0004369118	Africa
Africa|hCoV-19/South Africa/KRISP-K001096/2020|EPI ISL 509345|B.1.1.206|South Africa|2020-07-13	Africa|hCoV-19/South Africa/KRISP-K002243/2020|EPI ISL 515634|B.1.1.34|South Africa|2020-07-21	0.0004705393	Africa
Africa|hCoV-19/South Africa/KRISP-K001097/2020|EPI ISL 509346|B.1.1|South Africa|2020-07-13	Africa|hCoV-19/South Africa/KRISP-K002243/2020|EPI ISL 515634|B.1.1.34|South Africa|2020-07-21	0.0005041732	Africa
Africa|hCoV-19/South Africa/KRISP-K001098/2020|EPI ISL 509347|B.1.1|South Africa|2020-07-10	Africa|hCoV-19/South Africa/KRISP-K002243/2020|EPI ISL 515634|B.1.1.34|South Africa|2020-07-21	0.0003024398	Africa
Africa|hCoV-19/South Africa/KRISP-K001099/2020|EPI ISL 509348|B.1.1.62|South Africa|2020-07-13	Africa|hCoV-19/South Africa/KRISP-K002243/2020|EPI ISL 515634|B.1.1.34|South Africa|2020-07-21	0.0003696870	Africa
Africa|hCoV-19/South Africa/KRISP-K001101/2020|EPI ISL 509350|C.1|South Africa|2020-07-10	Africa|hCoV-19/South Africa/KRISP-K002243/2020|EPI ISL 515634|B.1.1.34|South Africa|2020-07-21	0.0004705504	Africa
Africa|hCoV-19/South Africa/KRISP-K001103/2020|EPI ISL 509352|B.1.1.206|South Africa|2020-07-13	Africa|hCoV-19/South Africa/KRISP-K002243/2020|EPI ISL 515634|B.1.1.34|South Africa|2020-07-21	0.0004032856	Africa
Africa|hCoV-19/South Africa/KRISP-K001104/2020|EPI ISL 509353|C.1|South Africa|2020-07-13	Africa|hCoV-19/South Africa/KRISP-K002243/2020|EPI ISL 515634|B.1.1.34|South Africa|2020-07-21	0.0004705188	Africa
Africa|hCoV-19/South Africa/KRISP-K001105/2020|EPI ISL 509354|B.1.1.206|South Africa|2020-07-10	Africa|hCoV-19/South Africa/KRISP-K002243/2020|EPI ISL 515634|B.1.1.34|South Africa|2020-07-21	0.0004032951	Africa
Africa|hCoV-19/South Africa/KRISP-K001109/2020|EPI ISL 509356|B.1.1.34|South Africa|2020-07-16	Africa|hCoV-19/South Africa/KRISP-K002243/2020|EPI ISL 515634|B.1.1.34|South Africa|2020-07-21	0.0002352057	Africa
Africa|hCoV-19/South Africa/KRISP-K001110/2020|EPI ISL 509357|C.1|South Africa|2020-07-17	Africa|hCoV-19/South Africa/KRISP-K002243/2020|EPI ISL 515634|B.1.1.34|South Africa|2020-07-21	0.0005041713	Africa
Africa|hCoV-19/South Africa/KRISP-K001112/2020|EPI ISL 509358|B.1.5|South Africa|2020-07-17	Africa|hCoV-19/South Africa/KRISP-K002243/2020|EPI ISL 515634|B.1.1.34|South Africa|2020-07-21	0.0004705931	Africa
Africa|hCoV-19/South Africa/KRISP-K001113/2020|EPI ISL 509359|B.1|South Africa|2020-07-14	Africa|hCoV-19/South Africa/KRISP-K002243/2020|EPI ISL 515634|B.1.1.34|South Africa|2020-07-21	0.0005444556	Africa
Africa|hCoV-19/South Africa/KRISP-K001114/2020|EPI ISL 509360|B.1.1|South Africa|2020-07-17	Africa|hCoV-19/South Africa/KRISP-K002243/2020|EPI ISL 515634|B.1.1.34|South Africa|2020-07-21	0.0002688236	Africa
Africa|hCoV-19/South Africa/KRISP-K001115/2020|EPI ISL 509361|B.1|South Africa|2020-07-14	Africa|hCoV-19/South Africa/KRISP-K002243/2020|EPI ISL 515634|B.1.1.34|South Africa|2020-07-21	0.0005714940	Africa
Africa|hCoV-19/South Africa/KRISP-K001116/2020|EPI ISL 509362|C.1|South Africa|2020-07-16	Africa|hCoV-19/South Africa/KRISP-K002243/2020|EPI ISL 515634|B.1.1.34|South Africa|2020-07-21	0.0005378170	Africa
Africa|hCoV-19/South Africa/KRISP-K001117/2020|EPI ISL 509363|H.1|South Africa|2020-07-17	Africa|hCoV-19/South Africa/KRISP-K002243/2020|EPI ISL 515634|B.1.1.34|South Africa|2020-07-21	0.0004033126	Africa
Africa|hCoV-19/South Africa/KRISP-K001118/2020|EPI ISL 509364|B.1.1.206|South Africa|2020-07-16	Africa|hCoV-19/South Africa/KRISP-K002243/2020|EPI ISL 515634|B.1.1.34|South Africa|2020-07-21	0.0003696710	Africa
Africa|hCoV-19/South Africa/KRISP-K001121/2020|EPI ISL 509365|B.1.1.273|South Africa|2020-07-16	Africa|hCoV-19/South Africa/KRISP-K002243/2020|EPI ISL 515634|B.1.1.34|South Africa|2020-07-21	0.0004032870	Africa
Africa|hCoV-19/South Africa/KRISP-K001122/2020|EPI ISL 515801|B.1.106|South Africa|2020-07-16	Africa|hCoV-19/South Africa/KRISP-K002243/2020|EPI ISL 515634|B.1.1.34|South Africa|2020-07-21	0.0004705410	Africa
Africa|hCoV-19/South Africa/KRISP-K001123/2020|EPI ISL 509366|B.1.1.34|South Africa|2020-07-15	Africa|hCoV-19/South Africa/KRISP-K002243/2020|EPI ISL 515634|B.1.1.34|South Africa|2020-07-21	0.0002352057	Africa
Africa|hCoV-19/South Africa/KRISP-K001124/2020|EPI ISL 509367|B.1.1.40|South Africa|2020-07-16	Africa|hCoV-19/South Africa/KRISP-K002243/2020|EPI ISL 515634|B.1.1.34|South Africa|2020-07-21	0.0005041493	Africa
Africa|hCoV-19/South Africa/KRISP-K001125/2020|EPI ISL 509368|B.1.1.117|South Africa|2020-07-16	Africa|hCoV-19/South Africa/KRISP-K002243/2020|EPI ISL 515634|B.1.1.34|South Africa|2020-07-21	0.0003696636	Africa
Africa|hCoV-19/South Africa/KRISP-K001126/2020|EPI ISL 509369|B.1.5|South Africa|2020-07-16	Africa|hCoV-19/South Africa/KRISP-K002243/2020|EPI ISL 515634|B.1.1.34|South Africa|2020-07-21	0.0005378063	Africa
Africa|hCoV-19/South Africa/KRISP-K001128/2020|EPI ISL 509371|B.1.1.273|South Africa|2020-07-16	Africa|hCoV-19/South Africa/KRISP-K002243/2020|EPI ISL 515634|B.1.1.34|South Africa|2020-07-21	0.0003407333	Africa
Africa|hCoV-19/South Africa/KRISP-K001317/2020|EPI ISL 515802|B.1.1.62|South Africa|2020-07-17	Africa|hCoV-19/South Africa/KRISP-K002243/2020|EPI ISL 515634|B.1.1.34|South Africa|2020-07-21	0.0004033031	Africa
Africa|hCoV-19/South Africa/KRISP-K001318/2020|EPI ISL 515803|B.1.1|South Africa|2020-07-18	Africa|hCoV-19/South Africa/KRISP-K002243/2020|EPI ISL 515634|B.1.1.34|South Africa|2020-07-21	0.0004033031	Africa
Africa|hCoV-19/South Africa/KRISP-K001319/2020|EPI ISL 515804|B.1.1.40|South Africa|2020-07-18	Africa|hCoV-19/South Africa/KRISP-K002243/2020|EPI ISL 515634|B.1.1.34|South Africa|2020-07-21	0.0003696710	Africa
Africa|hCoV-19/South Africa/KRISP-K001320/2020|EPI ISL 515805|C.6|South Africa|2020-07-18	Africa|hCoV-19/South Africa/KRISP-K002243/2020|EPI ISL 515634|B.1.1.34|South Africa|2020-07-21	0.0006725473	Africa
Africa|hCoV-19/South Africa/KRISP-K001321/2020|EPI ISL 515806|B.1.5.31|South Africa|2020-07-18	Africa|hCoV-19/South Africa/KRISP-K002243/2020|EPI ISL 515634|B.1.1.34|South Africa|2020-07-21	0.0005378189	Africa
Africa|hCoV-19/South Africa/KRISP-K001322/2020|EPI ISL 515807|B.1.1.57|South Africa|2020-07-18	Africa|hCoV-19/South Africa/KRISP-K002243/2020|EPI ISL 515634|B.1.1.34|South Africa|2020-07-21	0.0004032951	Africa
Africa|hCoV-19/South Africa/KRISP-K001323/2020|EPI ISL 515808|B.1|South Africa|2020-07-18	Africa|hCoV-19/South Africa/KRISP-K002243/2020|EPI ISL 515634|B.1.1.34|South Africa|2020-07-21	0.0005042290	Africa
Africa|hCoV-19/South Africa/KRISP-K001324/2020|EPI ISL 515809|B.1.5.16|South Africa|2020-07-18	Africa|hCoV-19/South Africa/KRISP-K002243/2020|EPI ISL 515634|B.1.1.34|South Africa|2020-07-21	0.0006387265	Africa
Africa|hCoV-19/South Africa/KRISP-K001325/2020|EPI ISL 515810|H.1|South Africa|2020-07-18	Africa|hCoV-19/South Africa/KRISP-K002243/2020|EPI ISL 515634|B.1.1.34|South Africa|2020-07-21	0.0004032951	Africa
Africa|hCoV-19/South Africa/KRISP-K001326/2020|EPI ISL 515811|B.1.1.34|South Africa|2020-07-18	Africa|hCoV-19/South Africa/KRISP-K002243/2020|EPI ISL 515634|B.1.1.34|South Africa|2020-07-21	0.0002688119	Africa
Africa|hCoV-19/South Africa/KRISP-K001327/2020|EPI ISL 515812|B.1.5.16|South Africa|2020-07-18	Africa|hCoV-19/South Africa/KRISP-K002243/2020|EPI ISL 515634|B.1.1.34|South Africa|2020-07-21	0.0005042171	Africa
Africa|hCoV-19/South Africa/KRISP-K001328/2020|EPI ISL 515813|B.1.1.34|South Africa|2020-07-18	Africa|hCoV-19/South Africa/KRISP-K002243/2020|EPI ISL 515634|B.1.1.34|South Africa|2020-07-21	0.0003696797	Africa
Africa|hCoV-19/South Africa/KRISP-K001329/2020|EPI ISL 515814|B.1.1.206|South Africa|2020-07-18	Africa|hCoV-19/South Africa/KRISP-K002243/2020|EPI ISL 515634|B.1.1.34|South Africa|2020-07-21	0.0004705188	Africa
Africa|hCoV-19/South Africa/KRISP-K001330/2020|EPI ISL 515815|B.1.1.206|South Africa|2020-07-18	Africa|hCoV-19/South Africa/KRISP-K002243/2020|EPI ISL 515634|B.1.1.34|South Africa|2020-07-21	0.0004032856	Africa
Africa|hCoV-19/South Africa/KRISP-K001331/2020|EPI ISL 515816|B.1.1.206|South Africa|2020-07-19	Africa|hCoV-19/South Africa/KRISP-K002243/2020|EPI ISL 515634|B.1.1.34|South Africa|2020-07-21	0.0004032951	Africa
Africa|hCoV-19/South Africa/KRISP-K001332/2020|EPI ISL 515817|B.1.1.62|South Africa|2020-07-19	Africa|hCoV-19/South Africa/KRISP-K002243/2020|EPI ISL 515634|B.1.1.34|South Africa|2020-07-21	0.0004369205	Africa
Africa|hCoV-19/South Africa/KRISP-K001333/2020|EPI ISL 515818|B.1.1.206|South Africa|2020-07-19	Africa|hCoV-19/South Africa/KRISP-K002243/2020|EPI ISL 515634|B.1.1.34|South Africa|2020-07-21	0.0004032870	Africa
Africa|hCoV-19/South Africa/KRISP-K001334/2020|EPI ISL 515819|B.1.1.206|South Africa|2020-07-19	Africa|hCoV-19/South Africa/KRISP-K002243/2020|EPI ISL 515634|B.1.1.34|South Africa|2020-07-21	0.0004369308	Africa
Africa|hCoV-19/South Africa/KRISP-K001335/2020|EPI ISL 515820|B.1.1.206|South Africa|2020-07-19	Africa|hCoV-19/South Africa/KRISP-K002243/2020|EPI ISL 515634|B.1.1.34|South Africa|2020-07-21	0.0005378171	Africa
Africa|hCoV-19/South Africa/KRISP-K001336/2020|EPI ISL 515821|B.1.1.62|South Africa|2020-07-19	Africa|hCoV-19/South Africa/KRISP-K002243/2020|EPI ISL 515634|B.1.1.34|South Africa|2020-07-21	0.0003360723	Africa
Africa|hCoV-19/South Africa/KRISP-K001337/2020|EPI ISL 515822|B.1.1.206|South Africa|2020-07-19	Africa|hCoV-19/South Africa/KRISP-K002243/2020|EPI ISL 515634|B.1.1.34|South Africa|2020-07-21	0.0004369396	Africa
Africa|hCoV-19/South Africa/KRISP-K001338/2020|EPI ISL 515823|B.1.5.16|South Africa|2020-07-18	Africa|hCoV-19/South Africa/KRISP-K002243/2020|EPI ISL 515634|B.1.1.34|South Africa|2020-07-21	0.0005042171	Africa
Africa|hCoV-19/South Africa/KRISP-K001339/2020|EPI ISL 515824|B.1.1.57|South Africa|2020-07-10	Africa|hCoV-19/South Africa/KRISP-K002243/2020|EPI ISL 515634|B.1.1.34|South Africa|2020-07-21	0.0004379065	Africa
Africa|hCoV-19/South Africa/KRISP-K001340/2020|EPI ISL 515825|B.1.1.206|South Africa|2020-07-10	Africa|hCoV-19/South Africa/KRISP-K002243/2020|EPI ISL 515634|B.1.1.34|South Africa|2020-07-21	0.0004705505	Africa
Africa|hCoV-19/South Africa/KRISP-K001341/2020|EPI ISL 515826|B.1.1.56|South Africa|2020-07-10	Africa|hCoV-19/South Africa/KRISP-K002243/2020|EPI ISL 515634|B.1.1.34|South Africa|2020-07-21	0.0004369205	Africa
Africa|hCoV-19/South Africa/KRISP-K001344/2020|EPI ISL 515829|B.1.1.254|South Africa|2020-07-13	Africa|hCoV-19/South Africa/KRISP-K002243/2020|EPI ISL 515634|B.1.1.34|South Africa|2020-07-21	0.0003696636	Africa
Africa|hCoV-19/South Africa/KRISP-K001345/2020|EPI ISL 515830|B.1.106|South Africa|2020-07-13	Africa|hCoV-19/South Africa/KRISP-K002243/2020|EPI ISL 515634|B.1.1.34|South Africa|2020-07-21	0.0005714556	Africa
Africa|hCoV-19/South Africa/KRISP-K001346/2020|EPI ISL 515831|H.1|South Africa|2020-07-13	Africa|hCoV-19/South Africa/KRISP-K002243/2020|EPI ISL 515634|B.1.1.34|South Africa|2020-07-21	0.0003696797	Africa
Africa|hCoV-19/South Africa/KRISP-K001347/2020|EPI ISL 515832|H.1|South Africa|2020-07-01	Africa|hCoV-19/South Africa/KRISP-K002243/2020|EPI ISL 515634|B.1.1.34|South Africa|2020-07-21	0.0003024398	Africa
Africa|hCoV-19/South Africa/KRISP-K001348/2020|EPI ISL 515833|B.1.5|South Africa|2020-07-01	Africa|hCoV-19/South Africa/KRISP-K002243/2020|EPI ISL 515634|B.1.1.34|South Africa|2020-07-21	0.0005042289	Africa
Africa|hCoV-19/South Africa/KRISP-K001349/2020|EPI ISL 515834|B.1.5|South Africa|2020-07-01	Africa|hCoV-19/South Africa/KRISP-K002243/2020|EPI ISL 515634|B.1.1.34|South Africa|2020-07-21	0.0005761749	Africa
Africa|hCoV-19/South Africa/KRISP-K001350/2020|EPI ISL 515835|B.1.1.273|South Africa|2020-06-30	Africa|hCoV-19/South Africa/KRISP-K002243/2020|EPI ISL 515634|B.1.1.34|South Africa|2020-07-21	0.0004032871	Africa
Africa|hCoV-19/South Africa/KRISP-K001351/2020|EPI ISL 515836|B.1.1.206|South Africa|2020-07-01	Africa|hCoV-19/South Africa/KRISP-K002243/2020|EPI ISL 515634|B.1.1.34|South Africa|2020-07-21	0.0005378171	Africa
Africa|hCoV-19/South Africa/KRISP-K001352/2020|EPI ISL 515837|B.1.1|South Africa|2020-06-24	Africa|hCoV-19/South Africa/KRISP-K002243/2020|EPI ISL 515634|B.1.1.34|South Africa|2020-07-21	0.0003360431	Africa
Africa|hCoV-19/South Africa/KRISP-K001353/2020|EPI ISL 515838|B.1.1.1|South Africa|2020-07-01	Africa|hCoV-19/South Africa/KRISP-K002243/2020|EPI ISL 515634|B.1.1.34|South Africa|2020-07-21	0.0005714172	Africa
Africa|hCoV-19/South Africa/KRISP-K001354/2020|EPI ISL 515839|B.1.1.273|South Africa|2020-07-01	Africa|hCoV-19/South Africa/KRISP-K002243/2020|EPI ISL 515634|B.1.1.34|South Africa|2020-07-21	0.0004705410	Africa
Africa|hCoV-19/South Africa/KRISP-K001355/2020|EPI ISL 515840|B.1.1.273|South Africa|2020-07-17	Africa|hCoV-19/South Africa/KRISP-K002243/2020|EPI ISL 515634|B.1.1.34|South Africa|2020-07-21	0.0003696723	Africa
Africa|hCoV-19/South Africa/KRISP-K001356/2020|EPI ISL 515841|B.1.1.34|South Africa|2020-07-16	Africa|hCoV-19/South Africa/KRISP-K002243/2020|EPI ISL 515634|B.1.1.34|South Africa|2020-07-21	0.0002688119	Africa
Africa|hCoV-19/South Africa/KRISP-K001357/2020|EPI ISL 515842|C.1|South Africa|2020-07-16	Africa|hCoV-19/South Africa/KRISP-K002243/2020|EPI ISL 515634|B.1.1.34|South Africa|2020-07-21	0.0006723549	Africa
Africa|hCoV-19/South Africa/KRISP-K001358/2020|EPI ISL 515843|H.1|South Africa|2020-07-15	Africa|hCoV-19/South Africa/KRISP-K002243/2020|EPI ISL 515634|B.1.1.34|South Africa|2020-07-21	0.0003696958	Africa
Africa|hCoV-19/South Africa/KRISP-K001359/2020|EPI ISL 515844|B.1.1.273|South Africa|2020-07-16	Africa|hCoV-19/South Africa/KRISP-K002243/2020|EPI ISL 515634|B.1.1.34|South Africa|2020-07-21	0.0005041274	Africa
Africa|hCoV-19/South Africa/KRISP-K001360/2020|EPI ISL 515845|B.1.1.206|South Africa|2020-07-16	Africa|hCoV-19/South Africa/KRISP-K002243/2020|EPI ISL 515634|B.1.1.34|South Africa|2020-07-21	0.0005041933	Africa
Africa|hCoV-19/South Africa/KRISP-K001361/2020|EPI ISL 515846|C.1|South Africa|2020-07-16	Africa|hCoV-19/South Africa/KRISP-K002243/2020|EPI ISL 515634|B.1.1.34|South Africa|2020-07-21	0.0006051356	Africa
Africa|hCoV-19/South Africa/KRISP-K001362/2020|EPI ISL 515847|B.1.1|South Africa|2020-07-15	Africa|hCoV-19/South Africa/KRISP-K002243/2020|EPI ISL 515634|B.1.1.34|South Africa|2020-07-21	0.0003360656	Africa
Africa|hCoV-19/South Africa/KRISP-K001363/2020|EPI ISL 515848|H.1|South Africa|2020-07-17	Africa|hCoV-19/South Africa/KRISP-K002243/2020|EPI ISL 515634|B.1.1.34|South Africa|2020-07-21	0.0003696797	Africa
Africa|hCoV-19/South Africa/KRISP-K001364/2020|EPI ISL 515849|B.1.1.273|South Africa|2020-07-16	Africa|hCoV-19/South Africa/KRISP-K002243/2020|EPI ISL 515634|B.1.1.34|South Africa|2020-07-21	0.0003360431	Africa
Africa|hCoV-19/South Africa/KRISP-K001365/2020|EPI ISL 515850|B.1.1.273|South Africa|2020-07-16	Africa|hCoV-19/South Africa/KRISP-K002243/2020|EPI ISL 515634|B.1.1.34|South Africa|2020-07-21	0.0004369308	Africa
Africa|hCoV-19/South Africa/KRISP-K001366/2020|EPI ISL 515851|B.1.140|South Africa|2020-07-16	Africa|hCoV-19/South Africa/KRISP-K002243/2020|EPI ISL 515634|B.1.1.34|South Africa|2020-07-21	0.0006387567	Africa
Africa|hCoV-19/South Africa/KRISP-K001367/2020|EPI ISL 515852|B.1.1.273|South Africa|2020-07-16	Africa|hCoV-19/South Africa/KRISP-K002243/2020|EPI ISL 515634|B.1.1.34|South Africa|2020-07-21	0.0003360431	Africa
Africa|hCoV-19/South Africa/KRISP-K001368/2020|EPI ISL 515853|B.1.1.273|South Africa|2020-07-15	Africa|hCoV-19/South Africa/KRISP-K002243/2020|EPI ISL 515634|B.1.1.34|South Africa|2020-07-21	0.0004368928	Africa
Africa|hCoV-19/South Africa/KRISP-K001370/2020|EPI ISL 515855|H.1|South Africa|2020-07-15	Africa|hCoV-19/South Africa/KRISP-K002243/2020|EPI ISL 515634|B.1.1.34|South Africa|2020-07-21	0.0003373431	Africa
Africa|hCoV-19/South Africa/KRISP-K001372/2020|EPI ISL 515857|B.1.1.52|South Africa|2020-07-15	Africa|hCoV-19/South Africa/KRISP-K002243/2020|EPI ISL 515634|B.1.1.34|South Africa|2020-07-21	0.0003704178	Africa
Africa|hCoV-19/South Africa/KRISP-K001373/2020|EPI ISL 515858|B.1.1.273|South Africa|2020-07-17	Africa|hCoV-19/South Africa/KRISP-K002243/2020|EPI ISL 515634|B.1.1.34|South Africa|2020-07-21	0.0004369118	Africa
Africa|hCoV-19/South Africa/KRISP-K001374/2020|EPI ISL 515859|B.1.1.273|South Africa|2020-07-16	Africa|hCoV-19/South Africa/KRISP-K002243/2020|EPI ISL 515634|B.1.1.34|South Africa|2020-07-21	0.0004369324	Africa
Africa|hCoV-19/South Africa/KRISP-K001375/2020|EPI ISL 515860|B.1.1.273|South Africa|2020-07-16	Africa|hCoV-19/South Africa/KRISP-K002243/2020|EPI ISL 515634|B.1.1.34|South Africa|2020-07-21	0.0004705094	Africa
Africa|hCoV-19/South Africa/KRISP-K001377/2020|EPI ISL 515862|B.1.1.206|South Africa|2020-07-16	Africa|hCoV-19/South Africa/KRISP-K002243/2020|EPI ISL 515634|B.1.1.34|South Africa|2020-07-21	0.0003696710	Africa
Africa|hCoV-19/South Africa/KRISP-K001378/2020|EPI ISL 515863|B.1.1.117|South Africa|2020-07-17	Africa|hCoV-19/South Africa/KRISP-K002243/2020|EPI ISL 515634|B.1.1.34|South Africa|2020-07-21	0.0003024327	Africa
Africa|hCoV-19/South Africa/KRISP-K001379/2020|EPI ISL 515864|B.1.1.206|South Africa|2020-07-09	Africa|hCoV-19/South Africa/KRISP-K002243/2020|EPI ISL 515634|B.1.1.34|South Africa|2020-07-21	0.0004032856	Africa
Africa|hCoV-19/South Africa/KRISP-K001380/2020|EPI ISL 515865|B.1.1.206|South Africa|2020-07-19	Africa|hCoV-19/South Africa/KRISP-K002243/2020|EPI ISL 515634|B.1.1.34|South Africa|2020-07-21	0.0004369118	Africa
Africa|hCoV-19/South Africa/KRISP-K001381/2020|EPI ISL 515866|C.1|South Africa|2020-07-19	Africa|hCoV-19/South Africa/KRISP-K002243/2020|EPI ISL 515634|B.1.1.34|South Africa|2020-07-21	0.0007060035	Africa
Africa|hCoV-19/South Africa/KRISP-K001383/2020|EPI ISL 515867|B.1.1.206|South Africa|2020-07-17	Africa|hCoV-19/South Africa/KRISP-K002243/2020|EPI ISL 515634|B.1.1.34|South Africa|2020-07-21	0.0005714785	Africa
Africa|hCoV-19/South Africa/KRISP-K001384/2020|EPI ISL 515868|B.1.1.206|South Africa|2020-07-17	Africa|hCoV-19/South Africa/KRISP-K002243/2020|EPI ISL 515634|B.1.1.34|South Africa|2020-07-21	0.0005041713	Africa
Africa|hCoV-19/South Africa/KRISP-K001385/2020|EPI ISL 515869|B.1.1.206|South Africa|2020-07-09	Africa|hCoV-19/South Africa/KRISP-K002243/2020|EPI ISL 515634|B.1.1.34|South Africa|2020-07-21	0.0003696710	Africa
Africa|hCoV-19/South Africa/KRISP-K001386/2020|EPI ISL 515870|C.1|South Africa|2020-07-17	Africa|hCoV-19/South Africa/KRISP-K002243/2020|EPI ISL 515634|B.1.1.34|South Africa|2020-07-21	0.0006050950	Africa
Africa|hCoV-19/South Africa/KRISP-K001388/2020|EPI ISL 515872|B.1.1.62|South Africa|2020-07-18	Africa|hCoV-19/South Africa/KRISP-K002243/2020|EPI ISL 515634|B.1.1.34|South Africa|2020-07-21	0.0004033126	Africa
Africa|hCoV-19/South Africa/KRISP-K001390/2020|EPI ISL 515874|B.1.140|South Africa|2020-07-20	Africa|hCoV-19/South Africa/KRISP-K002243/2020|EPI ISL 515634|B.1.1.34|South Africa|2020-07-21	0.0006051499	Africa
Africa|hCoV-19/South Africa/KRISP-K001391/2020|EPI ISL 515875|C.9|South Africa|2020-07-18	Africa|hCoV-19/South Africa/KRISP-K002243/2020|EPI ISL 515634|B.1.1.34|South Africa|2020-07-21	0.0005713923	Africa
Africa|hCoV-19/South Africa/KRISP-K001393/2020|EPI ISL 515877|B.1.1.206|South Africa|2020-07-16	Africa|hCoV-19/South Africa/KRISP-K002243/2020|EPI ISL 515634|B.1.1.34|South Africa|2020-07-21	0.0003696549	Africa
Africa|hCoV-19/South Africa/KRISP-K001394/2020|EPI ISL 515878|B.1.1.273|South Africa|2020-07-18	Africa|hCoV-19/South Africa/KRISP-K002243/2020|EPI ISL 515634|B.1.1.34|South Africa|2020-07-21	0.0004368928	Africa
Africa|hCoV-19/South Africa/KRISP-K001395/2020|EPI ISL 515879|B.1.1.273|South Africa|2020-07-19	Africa|hCoV-19/South Africa/KRISP-K002243/2020|EPI ISL 515634|B.1.1.34|South Africa|2020-07-21	0.0004849415	Africa
Africa|hCoV-19/South Africa/KRISP-K001397/2020|EPI ISL 515880|C.9|South Africa|2020-07-18	Africa|hCoV-19/South Africa/KRISP-K002243/2020|EPI ISL 515634|B.1.1.34|South Africa|2020-07-21	0.0005753169	Africa
Africa|hCoV-19/South Africa/KRISP-K001398/2020|EPI ISL 515881|B.1.1.206|South Africa|2020-07-18	Africa|hCoV-19/South Africa/KRISP-K002243/2020|EPI ISL 515634|B.1.1.34|South Africa|2020-07-21	0.0005041933	Africa
Africa|hCoV-19/South Africa/KRISP-K001399/2020|EPI ISL 515882|B.1.1.206|South Africa|2020-07-18	Africa|hCoV-19/South Africa/KRISP-K002243/2020|EPI ISL 515634|B.1.1.34|South Africa|2020-07-21	0.0003360510	Africa
Africa|hCoV-19/South Africa/KRISP-K001400/2020|EPI ISL 515883|B.1.106|South Africa|2020-07-17	Africa|hCoV-19/South Africa/KRISP-K002243/2020|EPI ISL 515634|B.1.1.34|South Africa|2020-07-21	0.0004705410	Africa
Africa|hCoV-19/South Africa/KRISP-K001402/2020|EPI ISL 515885|B.1.1.206|South Africa|2020-07-18	Africa|hCoV-19/South Africa/KRISP-K002243/2020|EPI ISL 515634|B.1.1.34|South Africa|2020-07-21	0.0004033046	Africa
Africa|hCoV-19/South Africa/KRISP-K001403/2020|EPI ISL 515886|B.1.1.206|South Africa|2020-07-18	Africa|hCoV-19/South Africa/KRISP-K002243/2020|EPI ISL 515634|B.1.1.34|South Africa|2020-07-21	0.0003024266	Africa
Africa|hCoV-19/South Africa/KRISP-K001405/2020|EPI ISL 515888|B.1.1.206|South Africa|2020-07-18	Africa|hCoV-19/South Africa/KRISP-K002243/2020|EPI ISL 515634|B.1.1.34|South Africa|2020-07-21	0.0004369308	Africa
Africa|hCoV-19/South Africa/KRISP-K001407/2020|EPI ISL 515890|C.9|South Africa|2020-07-18	Africa|hCoV-19/South Africa/KRISP-K002243/2020|EPI ISL 515634|B.1.1.34|South Africa|2020-07-21	0.0006069742	Africa
Africa|hCoV-19/South Africa/KRISP-K001408/2020|EPI ISL 515891|B.1.1.206|South Africa|2020-07-18	Africa|hCoV-19/South Africa/KRISP-K002243/2020|EPI ISL 515634|B.1.1.34|South Africa|2020-07-21	0.0003696797	Africa
Africa|hCoV-19/South Africa/KRISP-K001409/2020|EPI ISL 515892|B.1.1.273|South Africa|2020-07-17	Africa|hCoV-19/South Africa/KRISP-K002243/2020|EPI ISL 515634|B.1.1.34|South Africa|2020-07-21	0.0005041732	Africa
Africa|hCoV-19/South Africa/KRISP-K001410/2020|EPI ISL 515893|C.1|South Africa|2020-07-17	Africa|hCoV-19/South Africa/KRISP-K002243/2020|EPI ISL 515634|B.1.1.34|South Africa|2020-07-21	0.0005378063	Africa
Africa|hCoV-19/South Africa/KRISP-K002162/2020|EPI ISL 515568|H.1|South Africa|2020-07-08	Africa|hCoV-19/South Africa/KRISP-K002243/2020|EPI ISL 515634|B.1.1.34|South Africa|2020-07-21	0.0003696797	Africa
Africa|hCoV-19/South Africa/KRISP-K002163/2020|EPI ISL 515569|B.1.1.206|South Africa|2020-07-22	Africa|hCoV-19/South Africa/KRISP-K002243/2020|EPI ISL 515634|B.1.1.34|South Africa|2020-07-21	0.0004033031	Africa
Africa|hCoV-19/South Africa/KRISP-K002165/2020|EPI ISL 515571|B.1.1.206|South Africa|2020-07-22	Africa|hCoV-19/South Africa/KRISP-K002243/2020|EPI ISL 515634|B.1.1.34|South Africa|2020-07-21	0.0004407670	Africa
Africa|hCoV-19/South Africa/KRISP-K002168/2020|EPI ISL 515572|B.1.1|South Africa|2020-07-01	Africa|hCoV-19/South Africa/KRISP-K002243/2020|EPI ISL 515634|B.1.1.34|South Africa|2020-07-21	0.0003166678	Africa
Africa|hCoV-19/South Africa/KRISP-K002171/2020|EPI ISL 515573|H.1|South Africa|2020-07-08	Africa|hCoV-19/South Africa/KRISP-K002243/2020|EPI ISL 515634|B.1.1.34|South Africa|2020-07-21	0.0003360656	Africa
Africa|hCoV-19/South Africa/KRISP-K002172/2020|EPI ISL 515574|B.1|South Africa|2020-07-08	Africa|hCoV-19/South Africa/KRISP-K002243/2020|EPI ISL 515634|B.1.1.34|South Africa|2020-07-21	0.0006054716	Africa
Africa|hCoV-19/South Africa/KRISP-K002173/2020|EPI ISL 515575|B.1.1.206|South Africa|2020-07-08	Africa|hCoV-19/South Africa/KRISP-K002243/2020|EPI ISL 515634|B.1.1.34|South Africa|2020-07-21	0.0005042033	Africa
Africa|hCoV-19/South Africa/KRISP-K002174/2020|EPI ISL 515576|B.1.1.206|South Africa|2020-07-09	Africa|hCoV-19/South Africa/KRISP-K002243/2020|EPI ISL 515634|B.1.1.34|South Africa|2020-07-21	0.0003727141	Africa
Africa|hCoV-19/South Africa/KRISP-K002175/2020|EPI ISL 515577|B.1.1.57|South Africa|2020-07-09	Africa|hCoV-19/South Africa/KRISP-K002243/2020|EPI ISL 515634|B.1.1.34|South Africa|2020-07-21	0.0003065659	Africa
Africa|hCoV-19/South Africa/KRISP-K002176/2020|EPI ISL 515578|B.1.1.206|South Africa|2020-06-29	Africa|hCoV-19/South Africa/KRISP-K002243/2020|EPI ISL 515634|B.1.1.34|South Africa|2020-07-21	0.0003147552	Africa
Africa|hCoV-19/South Africa/KRISP-K002177/2020|EPI ISL 515579|B.1.1.57|South Africa|2020-07-09	Africa|hCoV-19/South Africa/KRISP-K002243/2020|EPI ISL 515634|B.1.1.34|South Africa|2020-07-21	0.0003046461	Africa
Africa|hCoV-19/South Africa/KRISP-K002179/2020|EPI ISL 515580|B.1.1.273|South Africa|2020-07-08	Africa|hCoV-19/South Africa/KRISP-K002243/2020|EPI ISL 515634|B.1.1.34|South Africa|2020-07-21	0.0003696797	Africa
Africa|hCoV-19/South Africa/KRISP-K002182/2020|EPI ISL 515581|B.1.1|South Africa|2020-07-08	Africa|hCoV-19/South Africa/KRISP-K002243/2020|EPI ISL 515634|B.1.1.34|South Africa|2020-07-21	0.0004111279	Africa
Africa|hCoV-19/South Africa/KRISP-K002183/2020|EPI ISL 515582|B.1.1.206|South Africa|2020-07-09	Africa|hCoV-19/South Africa/KRISP-K002243/2020|EPI ISL 515634|B.1.1.34|South Africa|2020-07-21	0.0005042033	Africa
Africa|hCoV-19/South Africa/KRISP-K002185/2020|EPI ISL 515584|B.1.1.84|South Africa|2020-06-30	Africa|hCoV-19/South Africa/KRISP-K002243/2020|EPI ISL 515634|B.1.1.34|South Africa|2020-07-21	0.0003024398	Africa
Africa|hCoV-19/South Africa/KRISP-K002186/2020|EPI ISL 515585|B.1.1.84|South Africa|2020-06-30	Africa|hCoV-19/South Africa/KRISP-K002243/2020|EPI ISL 515634|B.1.1.34|South Africa|2020-07-21	0.0004032680	Africa
Africa|hCoV-19/South Africa/KRISP-K002187/2020|EPI ISL 515586|B.1.1.273|South Africa|2020-07-08	Africa|hCoV-19/South Africa/KRISP-K002243/2020|EPI ISL 515634|B.1.1.34|South Africa|2020-07-21	0.0004032775	Africa
Africa|hCoV-19/South Africa/KRISP-K002188/2020|EPI ISL 515587|B.1.5|South Africa|2020-07-08	Africa|hCoV-19/South Africa/KRISP-K002243/2020|EPI ISL 515634|B.1.1.34|South Africa|2020-07-21	0.0003413612	Africa
Africa|hCoV-19/South Africa/KRISP-K002189/2020|EPI ISL 515588|B.1.5|South Africa|2020-07-08	Africa|hCoV-19/South Africa/KRISP-K002243/2020|EPI ISL 515634|B.1.1.34|South Africa|2020-07-21	0.0003728795	Africa
Africa|hCoV-19/South Africa/KRISP-K002190/2020|EPI ISL 515589|B.1.1.62|South Africa|2020-07-14	Africa|hCoV-19/South Africa/KRISP-K002243/2020|EPI ISL 515634|B.1.1.34|South Africa|2020-07-21	0.0003696870	Africa
Africa|hCoV-19/South Africa/KRISP-K002191/2020|EPI ISL 515590|B.1.5|South Africa|2020-07-06	Africa|hCoV-19/South Africa/KRISP-K002243/2020|EPI ISL 515634|B.1.1.34|South Africa|2020-07-21	0.0003745081	Africa
Africa|hCoV-19/South Africa/KRISP-K002194/2020|EPI ISL 515592|B.1.1.40|South Africa|2020-07-16	Africa|hCoV-19/South Africa/KRISP-K002243/2020|EPI ISL 515634|B.1.1.34|South Africa|2020-07-21	0.0005041155	Africa
Africa|hCoV-19/South Africa/KRISP-K002195/2020|EPI ISL 515593|C.1|South Africa|2020-07-10	Africa|hCoV-19/South Africa/KRISP-K002243/2020|EPI ISL 515634|B.1.1.34|South Africa|2020-07-21	0.0005045682	Africa
Africa|hCoV-19/South Africa/KRISP-K002196/2020|EPI ISL 515594|B.1.1.273|South Africa|2020-07-05	Africa|hCoV-19/South Africa/KRISP-K002243/2020|EPI ISL 515634|B.1.1.34|South Africa|2020-07-21	0.0004032775	Africa
Africa|hCoV-19/South Africa/KRISP-K002197/2020|EPI ISL 515595|B.1.1.206|South Africa|2020-07-13	Africa|hCoV-19/South Africa/KRISP-K002243/2020|EPI ISL 515634|B.1.1.34|South Africa|2020-07-21	0.0003854318	Africa
Africa|hCoV-19/South Africa/KRISP-K002198/2020|EPI ISL 515596|B.1.5|South Africa|2020-07-17	Africa|hCoV-19/South Africa/KRISP-K002243/2020|EPI ISL 515634|B.1.1.34|South Africa|2020-07-21	0.0005043831	Africa
Africa|hCoV-19/South Africa/KRISP-K002199/2020|EPI ISL 515597|B.1.140|South Africa|2020-07-14	Africa|hCoV-19/South Africa/KRISP-K002243/2020|EPI ISL 515634|B.1.1.34|South Africa|2020-07-21	0.0005042289	Africa
Africa|hCoV-19/South Africa/KRISP-K002200/2020|EPI ISL 515598|B.1.144|South Africa|2020-07-01	Africa|hCoV-19/South Africa/KRISP-K002243/2020|EPI ISL 515634|B.1.1.34|South Africa|2020-07-21	0.0002814697	Africa
Africa|hCoV-19/South Africa/KRISP-K002201/2020|EPI ISL 515599|B.1.106|South Africa|2020-07-01	Africa|hCoV-19/South Africa/KRISP-K002243/2020|EPI ISL 515634|B.1.1.34|South Africa|2020-07-21	0.0005434812	Africa
Africa|hCoV-19/South Africa/KRISP-K002202/2020|EPI ISL 515600|B.1.140|South Africa|2020-07-16	Africa|hCoV-19/South Africa/KRISP-K002243/2020|EPI ISL 515634|B.1.1.34|South Africa|2020-07-21	0.0005042288	Africa
Africa|hCoV-19/South Africa/KRISP-K002203/2020|EPI ISL 515601|B.1.140|South Africa|2020-07-09	Africa|hCoV-19/South Africa/KRISP-K002243/2020|EPI ISL 515634|B.1.1.34|South Africa|2020-07-21	0.0005714960	Africa
Africa|hCoV-19/South Africa/KRISP-K002204/2020|EPI ISL 515602|B.1.1.273|South Africa|2020-07-18	Africa|hCoV-19/South Africa/KRISP-K002243/2020|EPI ISL 515634|B.1.1.34|South Africa|2020-07-21	0.0004032775	Africa
Africa|hCoV-19/South Africa/KRISP-K002205/2020|EPI ISL 515603|B.1.106|South Africa|2020-07-16	Africa|hCoV-19/South Africa/KRISP-K002243/2020|EPI ISL 515634|B.1.1.34|South Africa|2020-07-21	0.0006769673	Africa
Africa|hCoV-19/South Africa/KRISP-K002206/2020|EPI ISL 515604|B.1.1.273|South Africa|2020-07-17	Africa|hCoV-19/South Africa/KRISP-K002243/2020|EPI ISL 515634|B.1.1.34|South Africa|2020-07-21	0.0004369031	Africa
Africa|hCoV-19/South Africa/KRISP-K002209/2020|EPI ISL 515606|B.1.140|South Africa|2020-07-24	Africa|hCoV-19/South Africa/KRISP-K002243/2020|EPI ISL 515634|B.1.1.34|South Africa|2020-07-21	0.0007734445	Africa
Africa|hCoV-19/South Africa/KRISP-K002210/2020|EPI ISL 515607|B.1.1.117|South Africa|2020-07-24	Africa|hCoV-19/South Africa/KRISP-K002243/2020|EPI ISL 515634|B.1.1.34|South Africa|2020-07-21	0.0004035567	Africa
Africa|hCoV-19/South Africa/KRISP-K002211/2020|EPI ISL 515608|B.1.140|South Africa|2020-07-08	Africa|hCoV-19/South Africa/KRISP-K002243/2020|EPI ISL 515634|B.1.1.34|South Africa|2020-07-21	0.0005832241	Africa
Africa|hCoV-19/South Africa/KRISP-K002213/2020|EPI ISL 515610|C.1|South Africa|2020-07-30	Africa|hCoV-19/South Africa/KRISP-K002243/2020|EPI ISL 515634|B.1.1.34|South Africa|2020-07-21	0.0004706769	Africa
Africa|hCoV-19/South Africa/KRISP-K002214/2020|EPI ISL 515611|B.1.1.117|South Africa|2020-07-30	Africa|hCoV-19/South Africa/KRISP-K002243/2020|EPI ISL 515634|B.1.1.34|South Africa|2020-07-21	0.0003088272	Africa
Africa|hCoV-19/South Africa/KRISP-K002215/2020|EPI ISL 515612|B.1.1.206|South Africa|2020-07-30	Africa|hCoV-19/South Africa/KRISP-K002243/2020|EPI ISL 515634|B.1.1.34|South Africa|2020-07-21	0.0004369396	Africa
Africa|hCoV-19/South Africa/KRISP-K002216/2020|EPI ISL 515613|B.1.1.206|South Africa|2020-07-18	Africa|hCoV-19/South Africa/KRISP-K002243/2020|EPI ISL 515634|B.1.1.34|South Africa|2020-07-21	0.0004064320	Africa
Africa|hCoV-19/South Africa/KRISP-K002217/2020|EPI ISL 515614|B.1.144|South Africa|2020-07-18	Africa|hCoV-19/South Africa/KRISP-K002243/2020|EPI ISL 515634|B.1.1.34|South Africa|2020-07-21	0.0002766811	Africa
Africa|hCoV-19/South Africa/KRISP-K002218/2020|EPI ISL 515615|B.1.1.206|South Africa|2020-07-17	Africa|hCoV-19/South Africa/KRISP-K002243/2020|EPI ISL 515634|B.1.1.34|South Africa|2020-07-21	0.0005405730	Africa
Africa|hCoV-19/South Africa/KRISP-K002219/2020|EPI ISL 515616|H.1|South Africa|2020-07-21	Africa|hCoV-19/South Africa/KRISP-K002243/2020|EPI ISL 515634|B.1.1.34|South Africa|2020-07-21	0.0003699283	Africa
Africa|hCoV-19/South Africa/KRISP-K002220/2020|EPI ISL 515617|B.1.144|South Africa|2020-07-13	Africa|hCoV-19/South Africa/KRISP-K002243/2020|EPI ISL 515634|B.1.1.34|South Africa|2020-07-21	0.0004147460	Africa
Africa|hCoV-19/South Africa/KRISP-K002221/2020|EPI ISL 515618|B.1.1.206|South Africa|2020-07-20	Africa|hCoV-19/South Africa/KRISP-K002243/2020|EPI ISL 515634|B.1.1.34|South Africa|2020-07-21	0.0003502464	Africa
Africa|hCoV-19/South Africa/KRISP-K002222/2020|EPI ISL 515619|B.1.106|South Africa|2020-07-21	Africa|hCoV-19/South Africa/KRISP-K002243/2020|EPI ISL 515634|B.1.1.34|South Africa|2020-07-21	0.0003698873	Africa
Africa|hCoV-19/South Africa/KRISP-K002223/2020|EPI ISL 515620|C.1|South Africa|2020-07-21	Africa|hCoV-19/South Africa/KRISP-K002243/2020|EPI ISL 515634|B.1.1.34|South Africa|2020-07-21	0.0004781390	Africa
Africa|hCoV-19/South Africa/KRISP-K002225/2020|EPI ISL 515621|B.1.1.206|South Africa|2020-07-21	Africa|hCoV-19/South Africa/KRISP-K002243/2020|EPI ISL 515634|B.1.1.34|South Africa|2020-07-21	0.0004575164	Africa
Africa|hCoV-19/South Africa/KRISP-K002226/2020|EPI ISL 515622|B.1.1.254|South Africa|2020-07-21	Africa|hCoV-19/South Africa/KRISP-K002243/2020|EPI ISL 515634|B.1.1.34|South Africa|2020-07-21	0.0003360571	Africa
Africa|hCoV-19/South Africa/KRISP-K002227/2020|EPI ISL 515623|B.1.237|South Africa|2020-07-21	Africa|hCoV-19/South Africa/KRISP-K002243/2020|EPI ISL 515634|B.1.1.34|South Africa|2020-07-21	0.0005378424	Africa
Africa|hCoV-19/South Africa/KRISP-K002228/2020|EPI ISL 515624|B.1.5|South Africa|2020-07-20	Africa|hCoV-19/South Africa/KRISP-K002243/2020|EPI ISL 515634|B.1.1.34|South Africa|2020-07-21	0.0003144631	Africa
Africa|hCoV-19/South Africa/KRISP-K002229/2020|EPI ISL 515625|B.1.1.206|South Africa|2020-07-21	Africa|hCoV-19/South Africa/KRISP-K002243/2020|EPI ISL 515634|B.1.1.34|South Africa|2020-07-21	0.0005105535	Africa
Africa|hCoV-19/South Africa/KRISP-K002230/2020|EPI ISL 515626|C.1|South Africa|2020-07-21	Africa|hCoV-19/South Africa/KRISP-K002243/2020|EPI ISL 515634|B.1.1.34|South Africa|2020-07-21	0.0005149293	Africa
Africa|hCoV-19/South Africa/KRISP-K002231/2020|EPI ISL 515627|B.1.1|South Africa|2020-07-18	Africa|hCoV-19/South Africa/KRISP-K002243/2020|EPI ISL 515634|B.1.1.34|South Africa|2020-07-21	0.0003024458	Africa
Africa|hCoV-19/South Africa/KRISP-K002234/2020|EPI ISL 515628|C.1|South Africa|2020-07-21	Africa|hCoV-19/South Africa/KRISP-K002243/2020|EPI ISL 515634|B.1.1.34|South Africa|2020-07-21	0.0005041493	Africa
Africa|hCoV-19/South Africa/KRISP-K002237/2020|EPI ISL 515629|C.1|South Africa|2020-07-20	Africa|hCoV-19/South Africa/KRISP-K002243/2020|EPI ISL 515634|B.1.1.34|South Africa|2020-07-21	0.0004758821	Africa
Africa|hCoV-19/South Africa/KRISP-K002238/2020|EPI ISL 515630|B.1.1|South Africa|2020-07-20	Africa|hCoV-19/South Africa/KRISP-K002243/2020|EPI ISL 515634|B.1.1.34|South Africa|2020-07-21	0.0003500540	Africa
Africa|hCoV-19/South Africa/KRISP-K002239/2020|EPI ISL 515631|B.1.1.206|South Africa|2020-07-20	Africa|hCoV-19/South Africa/KRISP-K002243/2020|EPI ISL 515634|B.1.1.34|South Africa|2020-07-21	0.0004369221	Africa
Africa|hCoV-19/South Africa/KRISP-K002242/2020|EPI ISL 515633|B.1.5|South Africa|2020-07-21	Africa|hCoV-19/South Africa/KRISP-K002243/2020|EPI ISL 515634|B.1.1.34|South Africa|2020-07-21	0.0005418066	Africa
Africa|hCoV-19/Algeria/G0638 2264/2020|EPI ISL 418241|B.1|Algeria|2020-03-02	Africa|hCoV-19/South Africa/KRISP-K002244/2020|EPI ISL 515635|B.1.106|South Africa|2020-07-20	0.0003713016	Africa
Africa|hCoV-19/Algeria/G0640 2265/2020|EPI ISL 418242|B.1|Algeria|2020-03-08	Africa|hCoV-19/South Africa/KRISP-K002244/2020|EPI ISL 515635|B.1.106|South Africa|2020-07-20	0.0002695027	Africa
Africa|hCoV-19/Algeria/G0860 2262/2020|EPI ISL 420037|B.1|Algeria|2020-03-02	Africa|hCoV-19/South Africa/KRISP-K002244/2020|EPI ISL 515635|B.1.106|South Africa|2020-07-20	0.0002695027	Africa
Africa|hCoV-19/Benin/1022/2020|EPI ISL 476826|B.1|Benin|2020-03-25	Africa|hCoV-19/South Africa/KRISP-K002244/2020|EPI ISL 515635|B.1.106|South Africa|2020-07-20	0.0002358315	Africa
Africa|hCoV-19/Benin/1092/2020|EPI ISL 476827|B.1|Benin|2020-03-27	Africa|hCoV-19/South Africa/KRISP-K002244/2020|EPI ISL 515635|B.1.106|South Africa|2020-07-20	0.0003033253	Africa
Africa|hCoV-19/Benin/1408/2020|EPI ISL 476825|B.1.356|Benin|2020-04-04	Africa|hCoV-19/South Africa/KRISP-K002244/2020|EPI ISL 515635|B.1.106|South Africa|2020-07-20	0.0002695208	Africa
Africa|hCoV-19/Benin/1409/2020|EPI ISL 476828|B.1|Benin|2020-04-06	Africa|hCoV-19/South Africa/KRISP-K002244/2020|EPI ISL 515635|B.1.106|South Africa|2020-07-20	0.0003053907	Africa
Africa|hCoV-19/Benin/1950/2020|EPI ISL 476830|A|Benin|2020-04-15	Africa|hCoV-19/South Africa/KRISP-K002244/2020|EPI ISL 515635|B.1.106|South Africa|2020-07-20	0.0004718205	Africa
Africa|hCoV-19/Benin/197/2020|EPI ISL 476822|B.1.178|Benin|2020-03-15	Africa|hCoV-19/South Africa/KRISP-K002244/2020|EPI ISL 515635|B.1.106|South Africa|2020-07-20	0.0002358577	Africa
Africa|hCoV-19/Benin/2012/2020|EPI ISL 476831|A|Benin|2020-04-15	Africa|hCoV-19/South Africa/KRISP-K002244/2020|EPI ISL 515635|B.1.106|South Africa|2020-07-20	0.0005054590	Africa
Africa|hCoV-19/Benin/260/2020|EPI ISL 476823|B.1.292|Benin|2020-03-17	Africa|hCoV-19/South Africa/KRISP-K002244/2020|EPI ISL 515635|B.1.106|South Africa|2020-07-20	0.0003369214	Africa
Africa|hCoV-19/Benin/314/2020|EPI ISL 476834|B.1.5|Benin|2020-03-17	Africa|hCoV-19/South Africa/KRISP-K002244/2020|EPI ISL 515635|B.1.106|South Africa|2020-07-20	0.0003388173	Africa
Africa|hCoV-19/Benin/461/2020|EPI ISL 476833|A|Benin|2020-03-17	Africa|hCoV-19/South Africa/KRISP-K002244/2020|EPI ISL 515635|B.1.106|South Africa|2020-07-20	0.0004717317	Africa
Africa|hCoV-19/Benin/501/2020|EPI ISL 476824|B.1.356|Benin|2020-03-17	Africa|hCoV-19/South Africa/KRISP-K002244/2020|EPI ISL 515635|B.1.106|South Africa|2020-07-20	0.0002695027	Africa
Africa|hCoV-19/Benin/843/2020|EPI ISL 476829|A|Benin|2020-03-19	Africa|hCoV-19/South Africa/KRISP-K002244/2020|EPI ISL 515635|B.1.106|South Africa|2020-07-20	0.0004043795	Africa
Africa|hCoV-19/Botswana/BOT0455/2020|EPI ISL 560386|B.1|Botswana|2020-03-28	Africa|hCoV-19/South Africa/KRISP-K002244/2020|EPI ISL 515635|B.1.106|South Africa|2020-07-20	0.0002021188	Africa
Africa|hCoV-19/Botswana/BOT2254/2020|EPI ISL 560390|B.1.1|Botswana|2020-04-08	Africa|hCoV-19/South Africa/KRISP-K002244/2020|EPI ISL 515635|B.1.106|South Africa|2020-07-20	0.0002743672	Africa
Africa|hCoV-19/Botswana/BOT2283/2020|EPI ISL 560385|B.1|Botswana|2020-04-07	Africa|hCoV-19/South Africa/KRISP-K002244/2020|EPI ISL 515635|B.1.106|South Africa|2020-07-20	0.0003147159	Africa
Africa|hCoV-19/Botswana/BOT2624/2020|EPI ISL 560387|B.1.1|Botswana|2020-04-05	Africa|hCoV-19/South Africa/KRISP-K002244/2020|EPI ISL 515635|B.1.106|South Africa|2020-07-20	0.0002797680	Africa
Africa|hCoV-19/Botswana/BOT4161/2020|EPI ISL 560388|B.1.1.220|Botswana|2020-04-16	Africa|hCoV-19/South Africa/KRISP-K002244/2020|EPI ISL 515635|B.1.106|South Africa|2020-07-20	0.0003465139	Africa
Africa|hCoV-19/DRC/04186/2020|EPI ISL 471411|A|Democratic Republic of the Congo|2020-04-25	Africa|hCoV-19/South Africa/KRISP-K002244/2020|EPI ISL 515635|B.1.106|South Africa|2020-07-20	0.0004717314	Africa
Africa|hCoV-19/DRC/04188/2020|EPI ISL 471413|A|Democratic Republic of the Congo|2020-04-25	Africa|hCoV-19/South Africa/KRISP-K002244/2020|EPI ISL 515635|B.1.106|South Africa|2020-07-20	0.0005558918	Africa
Africa|hCoV-19/DRC/10041/2020|EPI ISL 527543|B.1.1.275|Democratic Republic of the Congo|2020-05-22	Africa|hCoV-19/South Africa/KRISP-K002244/2020|EPI ISL 515635|B.1.106|South Africa|2020-07-20	0.0003419213	Africa
Africa|hCoV-19/DRC/10057/2020|EPI ISL 527538|B.1.1.275|Democratic Republic of the Congo|2020-05-22	Africa|hCoV-19/South Africa/KRISP-K002244/2020|EPI ISL 515635|B.1.106|South Africa|2020-07-20	0.0004591276	Africa
Africa|hCoV-19/DRC/10061/2020|EPI ISL 527521|B.1.1.275|Democratic Republic of the Congo|2020-05-22	Africa|hCoV-19/South Africa/KRISP-K002244/2020|EPI ISL 515635|B.1.106|South Africa|2020-07-20	0.0003134851	Africa
Africa|hCoV-19/DRC/10070/2020|EPI ISL 527544|B.1.178|Democratic Republic of the Congo|2020-05-22	Africa|hCoV-19/South Africa/KRISP-K002244/2020|EPI ISL 515635|B.1.106|South Africa|2020-07-20	0.0003755345	Africa
Africa|hCoV-19/DRC/10120/2020|EPI ISL 513624|B.1.1.275|Democratic Republic of the Congo|2020-05-22	Africa|hCoV-19/South Africa/KRISP-K002244/2020|EPI ISL 515635|B.1.106|South Africa|2020-07-20	0.0003853428	Africa
Africa|hCoV-19/DRC/10127/2020|EPI ISL 513625|B.1.1.275|Democratic Republic of the Congo|2020-05-22	Africa|hCoV-19/South Africa/KRISP-K002244/2020|EPI ISL 515635|B.1.106|South Africa|2020-07-20	0.0003803340	Africa
Africa|hCoV-19/DRC/10242/2020|EPI ISL 513626|B.1.84|Democratic Republic of the Congo|2020-05-22	Africa|hCoV-19/South Africa/KRISP-K002244/2020|EPI ISL 515635|B.1.106|South Africa|2020-07-20	0.0002716410	Africa
Africa|hCoV-19/DRC/10251/2020|EPI ISL 513627|B.1.128|Democratic Republic of the Congo|2020-05-22	Africa|hCoV-19/South Africa/KRISP-K002244/2020|EPI ISL 515635|B.1.106|South Africa|2020-07-20	0.0004079240	Africa
Africa|hCoV-19/DRC/10324/2020|EPI ISL 527545|B.1.214|Democratic Republic of the Congo|2020-05-22	Africa|hCoV-19/South Africa/KRISP-K002244/2020|EPI ISL 515635|B.1.106|South Africa|2020-07-20	0.0003418081	Africa
Africa|hCoV-19/DRC/10346/2020|EPI ISL 527546|B.1.214|Democratic Republic of the Congo|2020-05-22	Africa|hCoV-19/South Africa/KRISP-K002244/2020|EPI ISL 515635|B.1.106|South Africa|2020-07-20	0.0003453723	Africa
Africa|hCoV-19/DRC/10364/2020|EPI ISL 527498|B.1|Democratic Republic of the Congo|2020-05-22	Africa|hCoV-19/South Africa/KRISP-K002244/2020|EPI ISL 515635|B.1.106|South Africa|2020-07-20	0.0002407041	Africa
Africa|hCoV-19/DRC/10371/2020|EPI ISL 527489|B.1.178|Democratic Republic of the Congo|2020-05-22	Africa|hCoV-19/South Africa/KRISP-K002244/2020|EPI ISL 515635|B.1.106|South Africa|2020-07-20	0.0003761803	Africa
Africa|hCoV-19/DRC/10373/2020|EPI ISL 527495|B.1.159|Democratic Republic of the Congo|2020-05-22	Africa|hCoV-19/South Africa/KRISP-K002244/2020|EPI ISL 515635|B.1.106|South Africa|2020-07-20	0.0003424353	Africa
Africa|hCoV-19/DRC/10374/2020|EPI ISL 527539|B.1.84|Democratic Republic of the Congo|2020-05-22	Africa|hCoV-19/South Africa/KRISP-K002244/2020|EPI ISL 515635|B.1.106|South Africa|2020-07-20	0.0004566188	Africa
Africa|hCoV-19/DRC/10375/2020|EPI ISL 527499|B.1.84|Democratic Republic of the Congo|2020-05-22	Africa|hCoV-19/South Africa/KRISP-K002244/2020|EPI ISL 515635|B.1.106|South Africa|2020-07-20	0.0004116269	Africa
Africa|hCoV-19/DRC/10399/2020|EPI ISL 527491|B.1.214|Democratic Republic of the Congo|2020-05-22	Africa|hCoV-19/South Africa/KRISP-K002244/2020|EPI ISL 515635|B.1.106|South Africa|2020-07-20	0.0003420547	Africa
Africa|hCoV-19/DRC/10502/2020|EPI ISL 527547|B.1.5|Democratic Republic of the Congo|2020-05-20	Africa|hCoV-19/South Africa/KRISP-K002244/2020|EPI ISL 515635|B.1.106|South Africa|2020-07-20	0.0001707564	Africa
Africa|hCoV-19/DRC/10506/2020|EPI ISL 527524|B.1.5|Democratic Republic of the Congo|2020-05-18	Africa|hCoV-19/South Africa/KRISP-K002244/2020|EPI ISL 515635|B.1.106|South Africa|2020-07-20	0.0001749070	Africa
Africa|hCoV-19/DRC/10507/2020|EPI ISL 527492|B.1.5|Democratic Republic of the Congo|2020-05-18	Africa|hCoV-19/South Africa/KRISP-K002244/2020|EPI ISL 515635|B.1.106|South Africa|2020-07-20	0.0002053064	Africa
Africa|hCoV-19/DRC/10508/2020|EPI ISL 527494|B.1.5|Democratic Republic of the Congo|2020-05-20	Africa|hCoV-19/South Africa/KRISP-K002244/2020|EPI ISL 515635|B.1.106|South Africa|2020-07-20	0.0002042027	Africa
Africa|hCoV-19/DRC/10532/2020|EPI ISL 527532|B.1.5|Democratic Republic of the Congo|2020-05-20	Africa|hCoV-19/South Africa/KRISP-K002244/2020|EPI ISL 515635|B.1.106|South Africa|2020-07-20	0.0001750661	Africa
Africa|hCoV-19/DRC/10533/2020|EPI ISL 527548|B.1.5|Democratic Republic of the Congo|2020-05-20	Africa|hCoV-19/South Africa/KRISP-K002244/2020|EPI ISL 515635|B.1.106|South Africa|2020-07-20	0.0002049747	Africa
Africa|hCoV-19/DRC/10621/2020|EPI ISL 527526|B.1.214|Democratic Republic of the Congo|2020-05-23	Africa|hCoV-19/South Africa/KRISP-K002244/2020|EPI ISL 515635|B.1.106|South Africa|2020-07-20	0.0003144709	Africa
Africa|hCoV-19/DRC/10640/2020|EPI ISL 527541|B.1|Democratic Republic of the Congo|2020-05-22	Africa|hCoV-19/South Africa/KRISP-K002244/2020|EPI ISL 515635|B.1.106|South Africa|2020-07-20	0.0004950427	Africa
Africa|hCoV-19/DRC/10644/2020|EPI ISL 527549|B.1|Democratic Republic of the Congo|2020-05-22	Africa|hCoV-19/South Africa/KRISP-K002244/2020|EPI ISL 515635|B.1.106|South Africa|2020-07-20	0.0004783185	Africa
Africa|hCoV-19/DRC/10728/2020|EPI ISL 513628|B.1.5|Democratic Republic of the Congo|2020-05-23	Africa|hCoV-19/South Africa/KRISP-K002244/2020|EPI ISL 515635|B.1.106|South Africa|2020-07-20	0.0002106000	Africa
Africa|hCoV-19/DRC/10731/2020|EPI ISL 513629|B.1.1.1|Democratic Republic of the Congo|2020-05-23	Africa|hCoV-19/South Africa/KRISP-K002244/2020|EPI ISL 515635|B.1.106|South Africa|2020-07-20	0.0004597625	Africa
Africa|hCoV-19/DRC/10733/2020|EPI ISL 513630|B.1|Democratic Republic of the Congo|2020-05-23	Africa|hCoV-19/South Africa/KRISP-K002244/2020|EPI ISL 515635|B.1.106|South Africa|2020-07-20	0.0003386255	Africa
Africa|hCoV-19/DRC/108/2020|EPI ISL 417948|B.1.128|Democratic Republic of the Congo|2020-03-19	Africa|hCoV-19/South Africa/KRISP-K002244/2020|EPI ISL 515635|B.1.106|South Africa|2020-07-20	0.0003035864	Africa
Africa|hCoV-19/DRC/10885/2020|EPI ISL 513631|B.1.84|Democratic Republic of the Congo|2020-05-23	Africa|hCoV-19/South Africa/KRISP-K002244/2020|EPI ISL 515635|B.1.106|South Africa|2020-07-20	0.0003410702	Africa
Africa|hCoV-19/DRC/10902/2020|EPI ISL 527490|B.1.178|Democratic Republic of the Congo|2020-05-23	Africa|hCoV-19/South Africa/KRISP-K002244/2020|EPI ISL 515635|B.1.106|South Africa|2020-07-20	0.0003075474	Africa
Africa|hCoV-19/DRC/10913/2020|EPI ISL 527507|B.1.84|Democratic Republic of the Congo|2020-05-24	Africa|hCoV-19/South Africa/KRISP-K002244/2020|EPI ISL 515635|B.1.106|South Africa|2020-07-20	0.0004141681	Africa
Africa|hCoV-19/DRC/11005/2020|EPI ISL 527550|B.1.159|Democratic Republic of the Congo|2020-05-24	Africa|hCoV-19/South Africa/KRISP-K002244/2020|EPI ISL 515635|B.1.106|South Africa|2020-07-20	0.0004442608	Africa
Africa|hCoV-19/DRC/11008/2020|EPI ISL 527503|B.1.159|Democratic Republic of the Congo|2020-05-24	Africa|hCoV-19/South Africa/KRISP-K002244/2020|EPI ISL 515635|B.1.106|South Africa|2020-07-20	0.0003792665	Africa
Africa|hCoV-19/DRC/11022/2020|EPI ISL 527551|B.1.214|Democratic Republic of the Congo|2020-05-24	Africa|hCoV-19/South Africa/KRISP-K002244/2020|EPI ISL 515635|B.1.106|South Africa|2020-07-20	0.0004102283	Africa
Africa|hCoV-19/DRC/11024/2020|EPI ISL 527552|B.1.149|Democratic Republic of the Congo|2020-05-24	Africa|hCoV-19/South Africa/KRISP-K002244/2020|EPI ISL 515635|B.1.106|South Africa|2020-07-20	0.0004484763	Africa
Africa|hCoV-19/DRC/11026/2020|EPI ISL 527553|B.1.149|Democratic Republic of the Congo|2020-05-24	Africa|hCoV-19/South Africa/KRISP-K002244/2020|EPI ISL 515635|B.1.106|South Africa|2020-07-20	0.0003075262	Africa
Africa|hCoV-19/DRC/11031/2020|EPI ISL 527554|B.1.214|Democratic Republic of the Congo|2020-05-24	Africa|hCoV-19/South Africa/KRISP-K002244/2020|EPI ISL 515635|B.1.106|South Africa|2020-07-20	0.0003419565	Africa
Africa|hCoV-19/DRC/11041/2020|EPI ISL 527555|B.1|Democratic Republic of the Congo|2020-05-24	Africa|hCoV-19/South Africa/KRISP-K002244/2020|EPI ISL 515635|B.1.106|South Africa|2020-07-20	0.0003076599	Africa
Africa|hCoV-19/DRC/11057/2020|EPI ISL 527528|B.1.5|Democratic Republic of the Congo|2020-05-24	Africa|hCoV-19/South Africa/KRISP-K002244/2020|EPI ISL 515635|B.1.106|South Africa|2020-07-20	0.0002447946	Africa
Africa|hCoV-19/DRC/11078/2020|EPI ISL 527514|B.1|Democratic Republic of the Congo|2020-05-24	Africa|hCoV-19/South Africa/KRISP-K002244/2020|EPI ISL 515635|B.1.106|South Africa|2020-07-20	0.0003461614	Africa
Africa|hCoV-19/DRC/11079/2020|EPI ISL 527500|B.1.214|Democratic Republic of the Congo|2020-05-24	Africa|hCoV-19/South Africa/KRISP-K002244/2020|EPI ISL 515635|B.1.106|South Africa|2020-07-20	0.0002749423	Africa
Africa|hCoV-19/DRC/11093/2020|EPI ISL 527527|B.1.5|Democratic Republic of the Congo|2020-05-24	Africa|hCoV-19/South Africa/KRISP-K002244/2020|EPI ISL 515635|B.1.106|South Africa|2020-07-20	0.0003156417	Africa
Africa|hCoV-19/DRC/11096/2020|EPI ISL 527522|B.1|Democratic Republic of the Congo|2020-05-24	Africa|hCoV-19/South Africa/KRISP-K002244/2020|EPI ISL 515635|B.1.106|South Africa|2020-07-20	0.0003136009	Africa
Africa|hCoV-19/DRC/11114/2020|EPI ISL 527534|B.1.214|Democratic Republic of the Congo|2020-05-25	Africa|hCoV-19/South Africa/KRISP-K002244/2020|EPI ISL 515635|B.1.106|South Africa|2020-07-20	0.0003854912	Africa
Africa|hCoV-19/DRC/11123/2020|EPI ISL 527496|B.1.84|Democratic Republic of the Congo|2020-05-24	Africa|hCoV-19/South Africa/KRISP-K002244/2020|EPI ISL 515635|B.1.106|South Africa|2020-07-20	0.0003082041	Africa
Africa|hCoV-19/DRC/11134/2020|EPI ISL 527518|B.1.5|Democratic Republic of the Congo|2020-05-24	Africa|hCoV-19/South Africa/KRISP-K002244/2020|EPI ISL 515635|B.1.106|South Africa|2020-07-20	0.0002084370	Africa
Africa|hCoV-19/DRC/11143/2020|EPI ISL 527556|B.1|Democratic Republic of the Congo|2020-05-24	Africa|hCoV-19/South Africa/KRISP-K002244/2020|EPI ISL 515635|B.1.106|South Africa|2020-07-20	0.0004443152	Africa
Africa|hCoV-19/DRC/11145/2020|EPI ISL 527501|B.1.214|Democratic Republic of the Congo|2020-05-24	Africa|hCoV-19/South Africa/KRISP-K002244/2020|EPI ISL 515635|B.1.106|South Africa|2020-07-20	0.0004127396	Africa
Africa|hCoV-19/DRC/11148/2020|EPI ISL 527525|B.1.178|Democratic Republic of the Congo|2020-05-24	Africa|hCoV-19/South Africa/KRISP-K002244/2020|EPI ISL 515635|B.1.106|South Africa|2020-07-20	0.0004209430	Africa
Africa|hCoV-19/DRC/11157/2020|EPI ISL 527530|B.1|Democratic Republic of the Congo|2020-05-25	Africa|hCoV-19/South Africa/KRISP-K002244/2020|EPI ISL 515635|B.1.106|South Africa|2020-07-20	0.0003835412	Africa
Africa|hCoV-19/DRC/11187/2020|EPI ISL 527523|B.1.1.275|Democratic Republic of the Congo|2020-05-23	Africa|hCoV-19/South Africa/KRISP-K002244/2020|EPI ISL 515635|B.1.106|South Africa|2020-07-20	0.0004187941	Africa
Africa|hCoV-19/DRC/11191/2020|EPI ISL 527506|B.1.1.275|Democratic Republic of the Congo|2020-05-23	Africa|hCoV-19/South Africa/KRISP-K002244/2020|EPI ISL 515635|B.1.106|South Africa|2020-07-20	0.0003099128	Africa
Africa|hCoV-19/DRC/11252/2020|EPI ISL 527557|B.1.1.275|Democratic Republic of the Congo|2020-05-21	Africa|hCoV-19/South Africa/KRISP-K002244/2020|EPI ISL 515635|B.1.106|South Africa|2020-07-20	0.0004783155	Africa
Africa|hCoV-19/DRC/11260/2020|EPI ISL 527558|B.1.1.275|Democratic Republic of the Congo|2020-05-23	Africa|hCoV-19/South Africa/KRISP-K002244/2020|EPI ISL 515635|B.1.106|South Africa|2020-07-20	0.0003417661	Africa
Africa|hCoV-19/DRC/1131/2020|EPI ISL 429255|B.1.5|Democratic Republic of the Congo|2020-04-05	Africa|hCoV-19/South Africa/KRISP-K002244/2020|EPI ISL 515635|B.1.106|South Africa|2020-07-20	0.0002038767	Africa
Africa|hCoV-19/DRC/11310/2020|EPI ISL 527529|B.1.149|Democratic Republic of the Congo|2020-05-25	Africa|hCoV-19/South Africa/KRISP-K002244/2020|EPI ISL 515635|B.1.106|South Africa|2020-07-20	0.0003151125	Africa
Africa|hCoV-19/DRC/11318/2020|EPI ISL 527559|B.1.149|Democratic Republic of the Congo|2020-05-25	Africa|hCoV-19/South Africa/KRISP-K002244/2020|EPI ISL 515635|B.1.106|South Africa|2020-07-20	0.0003058617	Africa
Africa|hCoV-19/DRC/11326/2020|EPI ISL 527508|B.1|Democratic Republic of the Congo|2020-05-25	Africa|hCoV-19/South Africa/KRISP-K002244/2020|EPI ISL 515635|B.1.106|South Africa|2020-07-20	0.0003106143	Africa
Africa|hCoV-19/DRC/11334/2020|EPI ISL 527504|B.1.178|Democratic Republic of the Congo|2020-05-25	Africa|hCoV-19/South Africa/KRISP-K002244/2020|EPI ISL 515635|B.1.106|South Africa|2020-07-20	0.0003101711	Africa
Africa|hCoV-19/DRC/11337/2020|EPI ISL 527510|B.1.84|Democratic Republic of the Congo|2020-05-25	Africa|hCoV-19/South Africa/KRISP-K002244/2020|EPI ISL 515635|B.1.106|South Africa|2020-07-20	0.0003801893	Africa
Africa|hCoV-19/DRC/11341/2020|EPI ISL 527509|B.1.1.275|Democratic Republic of the Congo|2020-05-25	Africa|hCoV-19/South Africa/KRISP-K002244/2020|EPI ISL 515635|B.1.106|South Africa|2020-07-20	0.0004144455	Africa
Africa|hCoV-19/DRC/11348/2020|EPI ISL 527560|B.1.149|Democratic Republic of the Congo|2020-05-25	Africa|hCoV-19/South Africa/KRISP-K002244/2020|EPI ISL 515635|B.1.106|South Africa|2020-07-20	0.0003061322	Africa
Africa|hCoV-19/DRC/11369/2020|EPI ISL 527537|B.1.214|Democratic Republic of the Congo|2020-05-25	Africa|hCoV-19/South Africa/KRISP-K002244/2020|EPI ISL 515635|B.1.106|South Africa|2020-07-20	0.0003507376	Africa
Africa|hCoV-19/DRC/11376/2020|EPI ISL 527513|B.1.214|Democratic Republic of the Congo|2020-05-25	Africa|hCoV-19/South Africa/KRISP-K002244/2020|EPI ISL 515635|B.1.106|South Africa|2020-07-20	0.0003797037	Africa
Africa|hCoV-19/DRC/11411/2020|EPI ISL 527561|B.1.5|Democratic Republic of the Congo|2020-05-25	Africa|hCoV-19/South Africa/KRISP-K002244/2020|EPI ISL 515635|B.1.106|South Africa|2020-07-20	0.0002732550	Africa
Africa|hCoV-19/DRC/11450/2020|EPI ISL 527516|B.1.5|Democratic Republic of the Congo|2020-05-25	Africa|hCoV-19/South Africa/KRISP-K002244/2020|EPI ISL 515635|B.1.106|South Africa|2020-07-20	0.0002100710	Africa
Africa|hCoV-19/DRC/11458/2020|EPI ISL 527497|B.1.5|Democratic Republic of the Congo|2020-05-25	Africa|hCoV-19/South Africa/KRISP-K002244/2020|EPI ISL 515635|B.1.106|South Africa|2020-07-20	0.0003450060	Africa
Africa|hCoV-19/DRC/11460/2020|EPI ISL 527562|B.1.214|Democratic Republic of the Congo|2020-05-25	Africa|hCoV-19/South Africa/KRISP-K002244/2020|EPI ISL 515635|B.1.106|South Africa|2020-07-20	0.0004835830	Africa
Africa|hCoV-19/DRC/11472/2020|EPI ISL 527502|B.1.214|Democratic Republic of the Congo|2020-05-25	Africa|hCoV-19/South Africa/KRISP-K002244/2020|EPI ISL 515635|B.1.106|South Africa|2020-07-20	0.0004112359	Africa
Africa|hCoV-19/DRC/11477/2020|EPI ISL 527563|B.1.84|Democratic Republic of the Congo|2020-05-25	Africa|hCoV-19/South Africa/KRISP-K002244/2020|EPI ISL 515635|B.1.106|South Africa|2020-07-20	0.0002388624	Africa
Africa|hCoV-19/DRC/11486/2020|EPI ISL 527564|B.1.214|Democratic Republic of the Congo|2020-05-25	Africa|hCoV-19/South Africa/KRISP-K002244/2020|EPI ISL 515635|B.1.106|South Africa|2020-07-20	0.0004101222	Africa
Africa|hCoV-19/DRC/11487/2020|EPI ISL 527505|B.1|Democratic Republic of the Congo|2020-05-25	Africa|hCoV-19/South Africa/KRISP-K002244/2020|EPI ISL 515635|B.1.106|South Africa|2020-07-20	0.0003453162	Africa
Africa|hCoV-19/DRC/11507/2020|EPI ISL 527512|B.1|Democratic Republic of the Congo|2020-05-25	Africa|hCoV-19/South Africa/KRISP-K002244/2020|EPI ISL 515635|B.1.106|South Africa|2020-07-20	0.0003796982	Africa
Africa|hCoV-19/DRC/1151/2020|EPI ISL 447596|B.38|Democratic Republic of the Congo|2020-04-05	Africa|hCoV-19/South Africa/KRISP-K002244/2020|EPI ISL 515635|B.1.106|South Africa|2020-07-20	0.0005449561	Africa
Africa|hCoV-19/DRC/11511/2020|EPI ISL 527511|B.1.214|Democratic Republic of the Congo|2020-05-25	Africa|hCoV-19/South Africa/KRISP-K002244/2020|EPI ISL 515635|B.1.106|South Africa|2020-07-20	0.0004148365	Africa
Africa|hCoV-19/DRC/11572/2020|EPI ISL 527565|B.1.214|Democratic Republic of the Congo|2020-05-25	Africa|hCoV-19/South Africa/KRISP-K002244/2020|EPI ISL 515635|B.1.106|South Africa|2020-07-20	0.0003072052	Africa
Africa|hCoV-19/DRC/11576/2020|EPI ISL 527517|B.1|Democratic Republic of the Congo|2020-05-25	Africa|hCoV-19/South Africa/KRISP-K002244/2020|EPI ISL 515635|B.1.106|South Africa|2020-07-20	0.0003128813	Africa
Africa|hCoV-19/DRC/11583/2020|EPI ISL 527542|B.1|Democratic Republic of the Congo|2020-05-25	Africa|hCoV-19/South Africa/KRISP-K002244/2020|EPI ISL 515635|B.1.106|South Africa|2020-07-20	0.0003540815	Africa
Africa|hCoV-19/DRC/11616/2020|EPI ISL 527519|B.1|Democratic Republic of the Congo|2020-05-25	Africa|hCoV-19/South Africa/KRISP-K002244/2020|EPI ISL 515635|B.1.106|South Africa|2020-07-20	0.0003123387	Africa
Africa|hCoV-19/DRC/11623/2020|EPI ISL 527566|B.1.5|Democratic Republic of the Congo|2020-05-25	Africa|hCoV-19/South Africa/KRISP-K002244/2020|EPI ISL 515635|B.1.106|South Africa|2020-07-20	0.0003076584	Africa
Africa|hCoV-19/DRC/11624/2020|EPI ISL 527567|B.1.149|Democratic Republic of the Congo|2020-05-25	Africa|hCoV-19/South Africa/KRISP-K002244/2020|EPI ISL 515635|B.1.106|South Africa|2020-07-20	0.0003075096	Africa
Africa|hCoV-19/DRC/11631/2020|EPI ISL 527568|B.1.149|Democratic Republic of the Congo|2020-05-25	Africa|hCoV-19/South Africa/KRISP-K002244/2020|EPI ISL 515635|B.1.106|South Africa|2020-07-20	0.0003078251	Africa
Africa|hCoV-19/DRC/11632/2020|EPI ISL 527493|B.1|Democratic Republic of the Congo|2020-05-25	Africa|hCoV-19/South Africa/KRISP-K002244/2020|EPI ISL 515635|B.1.106|South Africa|2020-07-20	0.0003423229	Africa
Africa|hCoV-19/DRC/11635/2020|EPI ISL 527540|B.1.214|Democratic Republic of the Congo|2020-05-25	Africa|hCoV-19/South Africa/KRISP-K002244/2020|EPI ISL 515635|B.1.106|South Africa|2020-07-20	0.0003519769	Africa
Africa|hCoV-19/DRC/11640/2020|EPI ISL 527535|B.1.178|Democratic Republic of the Congo|2020-05-25	Africa|hCoV-19/South Africa/KRISP-K002244/2020|EPI ISL 515635|B.1.106|South Africa|2020-07-20	0.0004189179	Africa
Africa|hCoV-19/DRC/11643/2020|EPI ISL 527520|B.1.5|Democratic Republic of the Congo|2020-05-25	Africa|hCoV-19/South Africa/KRISP-K002244/2020|EPI ISL 515635|B.1.106|South Africa|2020-07-20	0.0003130740	Africa
Africa|hCoV-19/DRC/11648/2020|EPI ISL 527569|B.1.6|Democratic Republic of the Congo|2020-05-25	Africa|hCoV-19/South Africa/KRISP-K002244/2020|EPI ISL 515635|B.1.106|South Africa|2020-07-20	0.0003403820	Africa
Africa|hCoV-19/DRC/11652/2020|EPI ISL 527570|B.1.149|Democratic Republic of the Congo|2020-05-25	Africa|hCoV-19/South Africa/KRISP-K002244/2020|EPI ISL 515635|B.1.106|South Africa|2020-07-20	0.0003074245	Africa
Africa|hCoV-19/DRC/11653/2020|EPI ISL 527533|B.1.84|Democratic Republic of the Congo|2020-05-25	Africa|hCoV-19/South Africa/KRISP-K002244/2020|EPI ISL 515635|B.1.106|South Africa|2020-07-20	0.0002800256	Africa
Africa|hCoV-19/DRC/11676/2020|EPI ISL 527531|B.1|Democratic Republic of the Congo|2020-05-26	Africa|hCoV-19/South Africa/KRISP-K002244/2020|EPI ISL 515635|B.1.106|South Africa|2020-07-20	0.0004920040	Africa
Africa|hCoV-19/DRC/11677/2020|EPI ISL 527515|B.1.214|Democratic Republic of the Congo|2020-05-26	Africa|hCoV-19/South Africa/KRISP-K002244/2020|EPI ISL 515635|B.1.106|South Africa|2020-07-20	0.0004167102	Africa
Africa|hCoV-19/DRC/11732/2020|EPI ISL 527536|B.1.214|Democratic Republic of the Congo|2020-05-26	Africa|hCoV-19/South Africa/KRISP-K002244/2020|EPI ISL 515635|B.1.106|South Africa|2020-07-20	0.0002795043	Africa
Africa|hCoV-19/DRC/11733/2020|EPI ISL 527571|B.1.149|Democratic Republic of the Congo|2020-05-26	Africa|hCoV-19/South Africa/KRISP-K002244/2020|EPI ISL 515635|B.1.106|South Africa|2020-07-20	0.0003058441	Africa
Africa|hCoV-19/DRC/11806/2020|EPI ISL 527572|B.1.214|Democratic Republic of the Congo|2020-05-26	Africa|hCoV-19/South Africa/KRISP-K002244/2020|EPI ISL 515635|B.1.106|South Africa|2020-07-20	0.0004099260	Africa
Africa|hCoV-19/DRC/1234/2020|EPI ISL 429258|B.1.5|Democratic Republic of the Congo|2020-04-06	Africa|hCoV-19/South Africa/KRISP-K002244/2020|EPI ISL 515635|B.1.106|South Africa|2020-07-20	0.0002145475	Africa
Africa|hCoV-19/DRC/1249/2020|EPI ISL 429259|B.1.5|Democratic Republic of the Congo|2020-04-06	Africa|hCoV-19/South Africa/KRISP-K002244/2020|EPI ISL 515635|B.1.106|South Africa|2020-07-20	0.0002047671	Africa
Africa|hCoV-19/DRC/1319/2020|EPI ISL 431011|B.1.128|Democratic Republic of the Congo|2020-04-07	Africa|hCoV-19/South Africa/KRISP-K002244/2020|EPI ISL 515635|B.1.106|South Africa|2020-07-20	0.0003068314	Africa
Africa|hCoV-19/DRC/1324/2020|EPI ISL 435033|B.1.128|Democratic Republic of the Congo|2020-04-07	Africa|hCoV-19/South Africa/KRISP-K002244/2020|EPI ISL 515635|B.1.106|South Africa|2020-07-20	0.0003047538	Africa
Africa|hCoV-19/DRC/1326/2020|EPI ISL 435116|B.1|Democratic Republic of the Congo|2020-04-07	Africa|hCoV-19/South Africa/KRISP-K002244/2020|EPI ISL 515635|B.1.106|South Africa|2020-07-20	0.0002775418	Africa
Africa|hCoV-19/DRC/1375/2020|EPI ISL 435117|B.1.1.1|Democratic Republic of the Congo|2020-04-07	Africa|hCoV-19/South Africa/KRISP-K002244/2020|EPI ISL 515635|B.1.106|South Africa|2020-07-20	0.0004496659	Africa
Africa|hCoV-19/DRC/1376/2020|EPI ISL 431012|B.1.1.1|Democratic Republic of the Congo|2020-04-07	Africa|hCoV-19/South Africa/KRISP-K002244/2020|EPI ISL 515635|B.1.106|South Africa|2020-07-20	0.0004115141	Africa
Africa|hCoV-19/DRC/1377/2020|EPI ISL 434678|B.1.1.1|Democratic Republic of the Congo|2020-04-07	Africa|hCoV-19/South Africa/KRISP-K002244/2020|EPI ISL 515635|B.1.106|South Africa|2020-07-20	0.0003740548	Africa
Africa|hCoV-19/DRC/1378/2020|EPI ISL 435118|B.1.1.1|Democratic Republic of the Congo|2020-04-07	Africa|hCoV-19/South Africa/KRISP-K002244/2020|EPI ISL 515635|B.1.106|South Africa|2020-07-20	0.0004102680	Africa
Africa|hCoV-19/DRC/1382/2020|EPI ISL 435113|B.1.1.1|Democratic Republic of the Congo|2020-04-07	Africa|hCoV-19/South Africa/KRISP-K002244/2020|EPI ISL 515635|B.1.106|South Africa|2020-07-20	0.0004181377	Africa
Africa|hCoV-19/DRC/1397/2020|EPI ISL 434679|B.1.1.1|Democratic Republic of the Congo|2020-04-07	Africa|hCoV-19/South Africa/KRISP-K002244/2020|EPI ISL 515635|B.1.106|South Africa|2020-07-20	0.0004106553	Africa
Africa|hCoV-19/DRC/1398/2020|EPI ISL 435114|B.1.1.1|Democratic Republic of the Congo|2020-04-07	Africa|hCoV-19/South Africa/KRISP-K002244/2020|EPI ISL 515635|B.1.106|South Africa|2020-07-20	0.0003717545	Africa
Africa|hCoV-19/DRC/1422/2020|EPI ISL 434680|B.1.149|Democratic Republic of the Congo|2020-04-08	Africa|hCoV-19/South Africa/KRISP-K002244/2020|EPI ISL 515635|B.1.106|South Africa|2020-07-20	0.0003109424	Africa
Africa|hCoV-19/DRC/1423/2020|EPI ISL 434710|B.1.149|Democratic Republic of the Congo|2020-04-08	Africa|hCoV-19/South Africa/KRISP-K002244/2020|EPI ISL 515635|B.1.106|South Africa|2020-07-20	0.0002702791	Africa
Africa|hCoV-19/DRC/1486/2020|EPI ISL 434711|B.1|Democratic Republic of the Congo|2020-04-08	Africa|hCoV-19/South Africa/KRISP-K002244/2020|EPI ISL 515635|B.1.106|South Africa|2020-07-20	0.0002450627	Africa
Africa|hCoV-19/DRC/1516/2020|EPI ISL 435032|B.1.5|Democratic Republic of the Congo|2020-04-09	Africa|hCoV-19/South Africa/KRISP-K002244/2020|EPI ISL 515635|B.1.106|South Africa|2020-07-20	0.0002021188	Africa
Africa|hCoV-19/DRC/1565/2020|EPI ISL 434681|B.1|Democratic Republic of the Congo|2020-04-09	Africa|hCoV-19/South Africa/KRISP-K002244/2020|EPI ISL 515635|B.1.106|South Africa|2020-07-20	0.0002406265	Africa
Africa|hCoV-19/DRC/158/2020|EPI ISL 417950|B.40|Democratic Republic of the Congo|2020-03-20	Africa|hCoV-19/South Africa/KRISP-K002244/2020|EPI ISL 515635|B.1.106|South Africa|2020-07-20	0.0005391887	Africa
Africa|hCoV-19/DRC/1715/2020|EPI ISL 435156|B.1.84|Democratic Republic of the Congo|2020-04-10	Africa|hCoV-19/South Africa/KRISP-K002244/2020|EPI ISL 515635|B.1.106|South Africa|2020-07-20	0.0002723751	Africa
Africa|hCoV-19/DRC/1767/2020|EPI ISL 435157|B.1.5|Democratic Republic of the Congo|2020-04-10	Africa|hCoV-19/South Africa/KRISP-K002244/2020|EPI ISL 515635|B.1.106|South Africa|2020-07-20	0.0002106368	Africa
Africa|hCoV-19/DRC/1779/2020|EPI ISL 435158|C.14|Democratic Republic of the Congo|2020-04-10	Africa|hCoV-19/South Africa/KRISP-K002244/2020|EPI ISL 515635|B.1.106|South Africa|2020-07-20	0.0004883628	Africa
Africa|hCoV-19/DRC/191/2020|EPI ISL 417955|B.1.128|Democratic Republic of the Congo|2020-03-21	Africa|hCoV-19/South Africa/KRISP-K002244/2020|EPI ISL 515635|B.1.106|South Africa|2020-07-20	0.0003036579	Africa
Africa|hCoV-19/DRC/1952/2020|EPI ISL 435159|B.1.5|Democratic Republic of the Congo|2020-04-11	Africa|hCoV-19/South Africa/KRISP-K002244/2020|EPI ISL 515635|B.1.106|South Africa|2020-07-20	0.0002083356	Africa
Africa|hCoV-19/DRC/1982/2020|EPI ISL 435160|B.1|Democratic Republic of the Congo|2020-04-12	Africa|hCoV-19/South Africa/KRISP-K002244/2020|EPI ISL 515635|B.1.106|South Africa|2020-07-20	0.0002421219	Africa
Africa|hCoV-19/DRC/2047/2020|EPI ISL 435161|B.1.1.1|Democratic Republic of the Congo|2020-04-12	Africa|hCoV-19/South Africa/KRISP-K002244/2020|EPI ISL 515635|B.1.106|South Africa|2020-07-20	0.0003778963	Africa
Africa|hCoV-19/DRC/2063/2020|EPI ISL 435162|B.1|Democratic Republic of the Congo|2020-04-12	Africa|hCoV-19/South Africa/KRISP-K002244/2020|EPI ISL 515635|B.1.106|South Africa|2020-07-20	0.0002076630	Africa
Africa|hCoV-19/DRC/2120/2020|EPI ISL 435163|B.1.149|Democratic Republic of the Congo|2020-04-12	Africa|hCoV-19/South Africa/KRISP-K002244/2020|EPI ISL 515635|B.1.106|South Africa|2020-07-20	0.0002722101	Africa
Africa|hCoV-19/DRC/2121/2020|EPI ISL 435164|B.1.149|Democratic Republic of the Congo|2020-04-12	Africa|hCoV-19/South Africa/KRISP-K002244/2020|EPI ISL 515635|B.1.106|South Africa|2020-07-20	0.0002763275	Africa
Africa|hCoV-19/DRC/2122/2020|EPI ISL 435165|B.1.149|Democratic Republic of the Congo|2020-04-13	Africa|hCoV-19/South Africa/KRISP-K002244/2020|EPI ISL 515635|B.1.106|South Africa|2020-07-20	0.0003512217	Africa
Africa|hCoV-19/DRC/2125/2020|EPI ISL 435166|B.1.149|Democratic Republic of the Congo|2020-04-13	Africa|hCoV-19/South Africa/KRISP-K002244/2020|EPI ISL 515635|B.1.106|South Africa|2020-07-20	0.0002772754	Africa
Africa|hCoV-19/DRC/2128/2020|EPI ISL 435167|B.1|Democratic Republic of the Congo|2020-04-13	Africa|hCoV-19/South Africa/KRISP-K002244/2020|EPI ISL 515635|B.1.106|South Africa|2020-07-20	0.0002120734	Africa
Africa|hCoV-19/DRC/2133/2020|EPI ISL 435168|B.1.128|Democratic Republic of the Congo|2020-04-13	Africa|hCoV-19/South Africa/KRISP-K002244/2020|EPI ISL 515635|B.1.106|South Africa|2020-07-20	0.0003155621	Africa
Africa|hCoV-19/DRC/214/2020|EPI ISL 420030|B.1.6|Democratic Republic of the Congo|2020-03-21	Africa|hCoV-19/South Africa/KRISP-K002244/2020|EPI ISL 515635|B.1.106|South Africa|2020-07-20	0.0002028477	Africa
Africa|hCoV-19/DRC/215/2020|EPI ISL 420031|B.1.1.1|Democratic Republic of the Congo|2020-03-21	Africa|hCoV-19/South Africa/KRISP-K002244/2020|EPI ISL 515635|B.1.106|South Africa|2020-07-20	0.0004124108	Africa
Africa|hCoV-19/DRC/2169/2020|EPI ISL 436194|B.1.5|Democratic Republic of the Congo|2020-04-13	Africa|hCoV-19/South Africa/KRISP-K002244/2020|EPI ISL 515635|B.1.106|South Africa|2020-07-20	0.0002453865	Africa
Africa|hCoV-19/DRC/2299/2020|EPI ISL 436412|B.1.5|Democratic Republic of the Congo|2020-04-14	Africa|hCoV-19/South Africa/KRISP-K002244/2020|EPI ISL 515635|B.1.106|South Africa|2020-07-20	0.0002718650	Africa
Africa|hCoV-19/DRC/236/2020|EPI ISL 420032|B.1.128|Democratic Republic of the Congo|2020-03-22	Africa|hCoV-19/South Africa/KRISP-K002244/2020|EPI ISL 515635|B.1.106|South Africa|2020-07-20	0.0003040303	Africa
Africa|hCoV-19/DRC/2363/2020|EPI ISL 437194|B.1.84|Democratic Republic of the Congo|2020-04-14	Africa|hCoV-19/South Africa/KRISP-K002244/2020|EPI ISL 515635|B.1.106|South Africa|2020-07-20	0.0002378562	Africa
Africa|hCoV-19/DRC/2384/2020|EPI ISL 437196|B.1.149|Democratic Republic of the Congo|2020-04-14	Africa|hCoV-19/South Africa/KRISP-K002244/2020|EPI ISL 515635|B.1.106|South Africa|2020-07-20	0.0002768725	Africa
Africa|hCoV-19/DRC/241/2020|EPI ISL 420033|B.1.1.75|Democratic Republic of the Congo|2020-03-22	Africa|hCoV-19/South Africa/KRISP-K002244/2020|EPI ISL 515635|B.1.106|South Africa|2020-07-20	0.0003378672	Africa
Africa|hCoV-19/DRC/243/2020|EPI ISL 420034|B.1|Democratic Republic of the Congo|2020-03-22	Africa|hCoV-19/South Africa/KRISP-K002244/2020|EPI ISL 515635|B.1.106|South Africa|2020-07-20	0.0002417648	Africa
Africa|hCoV-19/DRC/248/2020|EPI ISL 420035|B.1.5|Democratic Republic of the Congo|2020-03-22	Africa|hCoV-19/South Africa/KRISP-K002244/2020|EPI ISL 515635|B.1.106|South Africa|2020-07-20	0.0001688880	Africa
Africa|hCoV-19/DRC/2496/2020|EPI ISL 437337|B.1.149|Democratic Republic of the Congo|2020-04-15	Africa|hCoV-19/South Africa/KRISP-K002244/2020|EPI ISL 515635|B.1.106|South Africa|2020-07-20	0.0003032099	Africa
Africa|hCoV-19/DRC/2529/2020|EPI ISL 437338|B.1.178|Democratic Republic of the Congo|2020-04-15	Africa|hCoV-19/South Africa/KRISP-K002244/2020|EPI ISL 515635|B.1.106|South Africa|2020-07-20	0.0002695144	Africa
Africa|hCoV-19/DRC/253/2020|EPI ISL 420838|B.1.5|Democratic Republic of the Congo|2020-03-22	Africa|hCoV-19/South Africa/KRISP-K002244/2020|EPI ISL 515635|B.1.106|South Africa|2020-07-20	0.0001695062	Africa
Africa|hCoV-19/DRC/2536/2020|EPI ISL 437339|B.1|Democratic Republic of the Congo|2020-04-15	Africa|hCoV-19/South Africa/KRISP-K002244/2020|EPI ISL 515635|B.1.106|South Africa|2020-07-20	0.0002695145	Africa
Africa|hCoV-19/DRC/254/2020|EPI ISL 420839|B.1|Democratic Republic of the Congo|2020-03-22	Africa|hCoV-19/South Africa/KRISP-K002244/2020|EPI ISL 515635|B.1.106|South Africa|2020-07-20	0.0002391797	Africa
Africa|hCoV-19/DRC/2563/2020|EPI ISL 437340|B.1.9|Democratic Republic of the Congo|2020-04-15	Africa|hCoV-19/South Africa/KRISP-K002244/2020|EPI ISL 515635|B.1.106|South Africa|2020-07-20	0.0004717075	Africa
Africa|hCoV-19/DRC/2580/2020|EPI ISL 437341|B.1.5|Democratic Republic of the Congo|2020-04-15	Africa|hCoV-19/South Africa/KRISP-K002244/2020|EPI ISL 515635|B.1.106|South Africa|2020-07-20	0.0002032669	Africa
Africa|hCoV-19/DRC/2644/2020|EPI ISL 437342|B.1.84|Democratic Republic of the Congo|2020-04-15	Africa|hCoV-19/South Africa/KRISP-K002244/2020|EPI ISL 515635|B.1.106|South Africa|2020-07-20	0.0003076986	Africa
Africa|hCoV-19/DRC/2670/2020|EPI ISL 437343|B.1.9|Democratic Republic of the Congo|2020-04-15	Africa|hCoV-19/South Africa/KRISP-K002244/2020|EPI ISL 515635|B.1.106|South Africa|2020-07-20	0.0005054447	Africa
Africa|hCoV-19/DRC/2727/2020|EPI ISL 437344|B.1|Democratic Republic of the Congo|2020-04-16	Africa|hCoV-19/South Africa/KRISP-K002244/2020|EPI ISL 515635|B.1.106|South Africa|2020-07-20	0.0002057620	Africa
Africa|hCoV-19/DRC/2728/2020|EPI ISL 437345|B.1.84|Democratic Republic of the Congo|2020-04-16	Africa|hCoV-19/South Africa/KRISP-K002244/2020|EPI ISL 515635|B.1.106|South Africa|2020-07-20	0.0002760928	Africa
Africa|hCoV-19/DRC/2813/2020|EPI ISL 437346|C.14|Democratic Republic of the Congo|2020-04-16	Africa|hCoV-19/South Africa/KRISP-K002244/2020|EPI ISL 515635|B.1.106|South Africa|2020-07-20	0.0005057587	Africa
Africa|hCoV-19/DRC/2819/2020|EPI ISL 437347|B.1|Democratic Republic of the Congo|2020-04-16	Africa|hCoV-19/South Africa/KRISP-K002244/2020|EPI ISL 515635|B.1.106|South Africa|2020-07-20	0.0003098125	Africa
Africa|hCoV-19/DRC/2827/2020|EPI ISL 437348|B.1|Democratic Republic of the Congo|2020-04-16	Africa|hCoV-19/South Africa/KRISP-K002244/2020|EPI ISL 515635|B.1.106|South Africa|2020-07-20	0.0002021100	Africa
Africa|hCoV-19/DRC/2855/2020|EPI ISL 437350|B.1|Democratic Republic of the Congo|2020-04-16	Africa|hCoV-19/South Africa/KRISP-K002244/2020|EPI ISL 515635|B.1.106|South Africa|2020-07-20	0.0002358204	Africa
Africa|hCoV-19/DRC/2864/2020|EPI ISL 437351|B.1|Democratic Republic of the Congo|2020-04-16	Africa|hCoV-19/South Africa/KRISP-K002244/2020|EPI ISL 515635|B.1.106|South Africa|2020-07-20	0.0002363195	Africa
Africa|hCoV-19/DRC/2904/2020|EPI ISL 437352|B.1|Democratic Republic of the Congo|2020-04-17	Africa|hCoV-19/South Africa/KRISP-K002244/2020|EPI ISL 515635|B.1.106|South Africa|2020-07-20	0.0002358204	Africa
Africa|hCoV-19/DRC/2938/2020|EPI ISL 437353|B.1.275|Democratic Republic of the Congo|2020-04-17	Africa|hCoV-19/South Africa/KRISP-K002244/2020|EPI ISL 515635|B.1.106|South Africa|2020-07-20	0.0004181899	Africa
Africa|hCoV-19/DRC/2939/2020|EPI ISL 437354|B.1|Democratic Republic of the Congo|2020-04-17	Africa|hCoV-19/South Africa/KRISP-K002244/2020|EPI ISL 515635|B.1.106|South Africa|2020-07-20	0.0003376015	Africa
Africa|hCoV-19/DRC/2942/2020|EPI ISL 437355|B.1|Democratic Republic of the Congo|2020-04-17	Africa|hCoV-19/South Africa/KRISP-K002244/2020|EPI ISL 515635|B.1.106|South Africa|2020-07-20	0.0003464563	Africa
Africa|hCoV-19/DRC/299/2020|EPI ISL 420840|B.4|Democratic Republic of the Congo|2020-03-20	Africa|hCoV-19/South Africa/KRISP-K002244/2020|EPI ISL 515635|B.1.106|South Africa|2020-07-20	0.0006857956	Africa
Africa|hCoV-19/DRC/300/2020|EPI ISL 420841|A|Democratic Republic of the Congo|2020-03-22	Africa|hCoV-19/South Africa/KRISP-K002244/2020|EPI ISL 515635|B.1.106|South Africa|2020-07-20	0.0004755834	Africa
Africa|hCoV-19/DRC/3041/2020|EPI ISL 437356|B.1|Democratic Republic of the Congo|2020-04-18	Africa|hCoV-19/South Africa/KRISP-K002244/2020|EPI ISL 515635|B.1.106|South Africa|2020-07-20	0.0003044683	Africa
Africa|hCoV-19/DRC/307/2020|EPI ISL 420842|B.1.9|Democratic Republic of the Congo|2020-03	Africa|hCoV-19/South Africa/KRISP-K002244/2020|EPI ISL 515635|B.1.106|South Africa|2020-07-20	0.0003124286	Africa
Africa|hCoV-19/DRC/3070/2020|EPI ISL 437357|B.1.214|Democratic Republic of the Congo|2020-04-18	Africa|hCoV-19/South Africa/KRISP-K002244/2020|EPI ISL 515635|B.1.106|South Africa|2020-07-20	0.0003387645	Africa
Africa|hCoV-19/DRC/3089/2020|EPI ISL 437358|B.1.84|Democratic Republic of the Congo|2020-04-19	Africa|hCoV-19/South Africa/KRISP-K002244/2020|EPI ISL 515635|B.1.106|South Africa|2020-07-20	0.0002698517	Africa
Africa|hCoV-19/DRC/3440/2020|EPI ISL 447597|B.1.84|Democratic Republic of the Congo|2020-04-22	Africa|hCoV-19/South Africa/KRISP-K002244/2020|EPI ISL 515635|B.1.106|South Africa|2020-07-20	0.0002728981	Africa
Africa|hCoV-19/DRC/3451/2020|EPI ISL 447598|B.1.178|Democratic Republic of the Congo|2020-04-22	Africa|hCoV-19/South Africa/KRISP-K002244/2020|EPI ISL 515635|B.1.106|South Africa|2020-07-20	0.0003072639	Africa
Africa|hCoV-19/DRC/3453/2020|EPI ISL 447599|B.1.84|Democratic Republic of the Congo|2020-04-22	Africa|hCoV-19/South Africa/KRISP-K002244/2020|EPI ISL 515635|B.1.106|South Africa|2020-07-20	0.0002730658	Africa
Africa|hCoV-19/DRC/3481/2020|EPI ISL 447600|B.1|Democratic Republic of the Congo|2020-04-22	Africa|hCoV-19/South Africa/KRISP-K002244/2020|EPI ISL 515635|B.1.106|South Africa|2020-07-20	0.0002095901	Africa
Africa|hCoV-19/DRC/3482/2020|EPI ISL 447601|B.1|Democratic Republic of the Congo|2020-04-22	Africa|hCoV-19/South Africa/KRISP-K002244/2020|EPI ISL 515635|B.1.106|South Africa|2020-07-20	0.0002409362	Africa
Africa|hCoV-19/DRC/3483/2020|EPI ISL 447602|B.1|Democratic Republic of the Congo|2020-04-22	Africa|hCoV-19/South Africa/KRISP-K002244/2020|EPI ISL 515635|B.1.106|South Africa|2020-07-20	0.0002092612	Africa
Africa|hCoV-19/DRC/3490/2020|EPI ISL 447603|B.1|Democratic Republic of the Congo|2020-04-22	Africa|hCoV-19/South Africa/KRISP-K002244/2020|EPI ISL 515635|B.1.106|South Africa|2020-07-20	0.0002392681	Africa
Africa|hCoV-19/DRC/3504/2020|EPI ISL 447604|B.1.149|Democratic Republic of the Congo|2020-04-23	Africa|hCoV-19/South Africa/KRISP-K002244/2020|EPI ISL 515635|B.1.106|South Africa|2020-07-20	0.0002793012	Africa
Africa|hCoV-19/DRC/352/2020|EPI ISL 420850|B.1.5|Democratic Republic of the Congo|2020-03	Africa|hCoV-19/South Africa/KRISP-K002244/2020|EPI ISL 515635|B.1.106|South Africa|2020-07-20	0.0002390164	Africa
Africa|hCoV-19/DRC/353/2020|EPI ISL 420843|B.1.5|Democratic Republic of the Congo|2020-03	Africa|hCoV-19/South Africa/KRISP-K002244/2020|EPI ISL 515635|B.1.106|South Africa|2020-07-20	0.0001707272	Africa
Africa|hCoV-19/DRC/355/2020|EPI ISL 420844|B.1|Democratic Republic of the Congo|2020-03	Africa|hCoV-19/South Africa/KRISP-K002244/2020|EPI ISL 515635|B.1.106|South Africa|2020-07-20	0.0002028272	Africa
Africa|hCoV-19/DRC/3552/2020|EPI ISL 447605|B.1.84|Democratic Republic of the Congo|2020-04-23	Africa|hCoV-19/South Africa/KRISP-K002244/2020|EPI ISL 515635|B.1.106|South Africa|2020-07-20	0.0002762971	Africa
Africa|hCoV-19/DRC/3595/2020|EPI ISL 447606|B.1.5|Democratic Republic of the Congo|2020-04-23	Africa|hCoV-19/South Africa/KRISP-K002244/2020|EPI ISL 515635|B.1.106|South Africa|2020-07-20	0.0002383225	Africa
Africa|hCoV-19/DRC/3632/2020|EPI ISL 447607|B.1.5|Democratic Republic of the Congo|2020-04-23	Africa|hCoV-19/South Africa/KRISP-K002244/2020|EPI ISL 515635|B.1.106|South Africa|2020-07-20	0.0002390769	Africa
Africa|hCoV-19/DRC/3633/2020|EPI ISL 447230|B.1.5|Democratic Republic of the Congo|2020-04-23	Africa|hCoV-19/South Africa/KRISP-K002244/2020|EPI ISL 515635|B.1.106|South Africa|2020-07-20	0.0002413599	Africa
Africa|hCoV-19/DRC/3653/2020|EPI ISL 447231|B.1.128|Democratic Republic of the Congo|2020-04-23	Africa|hCoV-19/South Africa/KRISP-K002244/2020|EPI ISL 515635|B.1.106|South Africa|2020-07-20	0.0003724958	Africa
Africa|hCoV-19/DRC/3659/2020|EPI ISL 447232|B.1.128|Democratic Republic of the Congo|2020-04-23	Africa|hCoV-19/South Africa/KRISP-K002244/2020|EPI ISL 515635|B.1.106|South Africa|2020-07-20	0.0003728366	Africa
Africa|hCoV-19/DRC/3661/2020|EPI ISL 447233|B.1.128|Democratic Republic of the Congo|2020-04-23	Africa|hCoV-19/South Africa/KRISP-K002244/2020|EPI ISL 515635|B.1.106|South Africa|2020-07-20	0.0003760223	Africa
Africa|hCoV-19/DRC/3662/2020|EPI ISL 447234|B.1.128|Democratic Republic of the Congo|2020-04-23	Africa|hCoV-19/South Africa/KRISP-K002244/2020|EPI ISL 515635|B.1.106|South Africa|2020-07-20	0.0003757398	Africa
Africa|hCoV-19/DRC/3664/2020|EPI ISL 447235|B.1.128|Democratic Republic of the Congo|2020-04-23	Africa|hCoV-19/South Africa/KRISP-K002244/2020|EPI ISL 515635|B.1.106|South Africa|2020-07-20	0.0003758040	Africa
Africa|hCoV-19/DRC/3683/2020|EPI ISL 447236|B.1.5|Democratic Republic of the Congo|2020-04-24	Africa|hCoV-19/South Africa/KRISP-K002244/2020|EPI ISL 515635|B.1.106|South Africa|2020-07-20	0.0002732513	Africa
Africa|hCoV-19/DRC/3688/2020|EPI ISL 447237|B.1.128|Democratic Republic of the Congo|2020-04-24	Africa|hCoV-19/South Africa/KRISP-K002244/2020|EPI ISL 515635|B.1.106|South Africa|2020-07-20	0.0003745630	Africa
Africa|hCoV-19/DRC/376/2020|EPI ISL 420851|B.1.6|Democratic Republic of the Congo|2020-03-25	Africa|hCoV-19/South Africa/KRISP-K002244/2020|EPI ISL 515635|B.1.106|South Africa|2020-07-20	0.0002722417	Africa
Africa|hCoV-19/DRC/3764/2020|EPI ISL 447238|B.1.84|Democratic Republic of the Congo|2020-04-24	Africa|hCoV-19/South Africa/KRISP-K002244/2020|EPI ISL 515635|B.1.106|South Africa|2020-07-20	0.0003069821	Africa
Africa|hCoV-19/DRC/3768/2020|EPI ISL 447239|B.1.84|Democratic Republic of the Congo|2020-04-24	Africa|hCoV-19/South Africa/KRISP-K002244/2020|EPI ISL 515635|B.1.106|South Africa|2020-07-20	0.0002730778	Africa
Africa|hCoV-19/DRC/3778/2020|EPI ISL 447240|B.1.128|Democratic Republic of the Congo|2020-04-24	Africa|hCoV-19/South Africa/KRISP-K002244/2020|EPI ISL 515635|B.1.106|South Africa|2020-07-20	0.0003738375	Africa
Africa|hCoV-19/DRC/3787/2020|EPI ISL 447241|B.1|Democratic Republic of the Congo|2020-04-24	Africa|hCoV-19/South Africa/KRISP-K002244/2020|EPI ISL 515635|B.1.106|South Africa|2020-07-20	0.0002430634	Africa
Africa|hCoV-19/DRC/3791/2020|EPI ISL 447242|B.1|Democratic Republic of the Congo|2020-04-24	Africa|hCoV-19/South Africa/KRISP-K002244/2020|EPI ISL 515635|B.1.106|South Africa|2020-07-20	0.0002810515	Africa
Africa|hCoV-19/DRC/3803/2020|EPI ISL 447243|B.1|Democratic Republic of the Congo|2020-04-24	Africa|hCoV-19/South Africa/KRISP-K002244/2020|EPI ISL 515635|B.1.106|South Africa|2020-07-20	0.0002091664	Africa
Africa|hCoV-19/DRC/3806/2020|EPI ISL 447244|B.1|Democratic Republic of the Congo|2020-04-24	Africa|hCoV-19/South Africa/KRISP-K002244/2020|EPI ISL 515635|B.1.106|South Africa|2020-07-20	0.0002091518	Africa
Africa|hCoV-19/DRC/3827/2020|EPI ISL 447245|B.1|Democratic Republic of the Congo|2020-04-24	Africa|hCoV-19/South Africa/KRISP-K002244/2020|EPI ISL 515635|B.1.106|South Africa|2020-07-20	0.0003415547	Africa
Africa|hCoV-19/DRC/3829/2020|EPI ISL 447246|B.1|Democratic Republic of the Congo|2020-04-24	Africa|hCoV-19/South Africa/KRISP-K002244/2020|EPI ISL 515635|B.1.106|South Africa|2020-07-20	0.0003076977	Africa
Africa|hCoV-19/DRC/3834/2020|EPI ISL 447247|A|Democratic Republic of the Congo|2020-04-25	Africa|hCoV-19/South Africa/KRISP-K002244/2020|EPI ISL 515635|B.1.106|South Africa|2020-07-20	0.0005500511	Africa
Africa|hCoV-19/DRC/3837/2020|EPI ISL 447248|B.1.128|Democratic Republic of the Congo|2020-04-25	Africa|hCoV-19/South Africa/KRISP-K002244/2020|EPI ISL 515635|B.1.106|South Africa|2020-07-20	0.0003755602	Africa
Africa|hCoV-19/DRC/3841/2020|EPI ISL 447249|B.1.128|Democratic Republic of the Congo|2020-04-25	Africa|hCoV-19/South Africa/KRISP-K002244/2020|EPI ISL 515635|B.1.106|South Africa|2020-07-20	0.0004087658	Africa
Africa|hCoV-19/DRC/3842/2020|EPI ISL 471396|B.1.128|Democratic Republic of the Congo|2020-04-25	Africa|hCoV-19/South Africa/KRISP-K002244/2020|EPI ISL 515635|B.1.106|South Africa|2020-07-20	0.0004043316	Africa
Africa|hCoV-19/DRC/3846/2020|EPI ISL 471397|B.1.84|Democratic Republic of the Congo|2020-04-25	Africa|hCoV-19/South Africa/KRISP-K002244/2020|EPI ISL 515635|B.1.106|South Africa|2020-07-20	0.0003369000	Africa
Africa|hCoV-19/DRC/3937/2020|EPI ISL 471398|B.1|Democratic Republic of the Congo|2020-04-25	Africa|hCoV-19/South Africa/KRISP-K002244/2020|EPI ISL 515635|B.1.106|South Africa|2020-07-20	0.0003032038	Africa
Africa|hCoV-19/DRC/3941/2020|EPI ISL 471399|B.1.128|Democratic Republic of the Congo|2020-04-25	Africa|hCoV-19/South Africa/KRISP-K002244/2020|EPI ISL 515635|B.1.106|South Africa|2020-07-20	0.0003743806	Africa
Africa|hCoV-19/DRC/3947/2020|EPI ISL 471400|B.1.214|Democratic Republic of the Congo|2020-04-25	Africa|hCoV-19/South Africa/KRISP-K002244/2020|EPI ISL 515635|B.1.106|South Africa|2020-07-20	0.0004043058	Africa
Africa|hCoV-19/DRC/3949/2020|EPI ISL 471401|B.1.84|Democratic Republic of the Congo|2020-04-26	Africa|hCoV-19/South Africa/KRISP-K002244/2020|EPI ISL 515635|B.1.106|South Africa|2020-07-20	0.0002376947	Africa
Africa|hCoV-19/DRC/396/2020|EPI ISL 420852|B.1.6|Democratic Republic of the Congo|2020-03-26	Africa|hCoV-19/South Africa/KRISP-K002244/2020|EPI ISL 515635|B.1.106|South Africa|2020-07-20	0.0002379718	Africa
Africa|hCoV-19/DRC/397/2020|EPI ISL 420845|B.1.6|Democratic Republic of the Congo|2020-03-26	Africa|hCoV-19/South Africa/KRISP-K002244/2020|EPI ISL 515635|B.1.106|South Africa|2020-07-20	0.0002361657	Africa
Africa|hCoV-19/DRC/400/2020|EPI ISL 420846|B.1.5|Democratic Republic of the Congo|2020-03	Africa|hCoV-19/South Africa/KRISP-K002244/2020|EPI ISL 515635|B.1.106|South Africa|2020-07-20	0.0002029988	Africa
Africa|hCoV-19/DRC/4012/2020|EPI ISL 471402|B.1|Democratic Republic of the Congo|2020-04-26	Africa|hCoV-19/South Africa/KRISP-K002244/2020|EPI ISL 515635|B.1.106|South Africa|2020-07-20	0.0003706137	Africa
Africa|hCoV-19/DRC/402/2020|EPI ISL 420853|B.1|Democratic Republic of the Congo|2020-03-26	Africa|hCoV-19/South Africa/KRISP-K002244/2020|EPI ISL 515635|B.1.106|South Africa|2020-07-20	0.0002473979	Africa
Africa|hCoV-19/DRC/4020/2020|EPI ISL 471403|B.1.5|Democratic Republic of the Congo|2020-04-26	Africa|hCoV-19/South Africa/KRISP-K002244/2020|EPI ISL 515635|B.1.106|South Africa|2020-07-20	0.0003032166	Africa
Africa|hCoV-19/DRC/4026/2020|EPI ISL 471404|B.1.84|Democratic Republic of the Congo|2020-04-27	Africa|hCoV-19/South Africa/KRISP-K002244/2020|EPI ISL 515635|B.1.106|South Africa|2020-07-20	0.0002704107	Africa
Africa|hCoV-19/DRC/4060/2020|EPI ISL 471405|B.1|Democratic Republic of the Congo|2020-04-27	Africa|hCoV-19/South Africa/KRISP-K002244/2020|EPI ISL 515635|B.1.106|South Africa|2020-07-20	0.0003038004	Africa
Africa|hCoV-19/DRC/4075/2020|EPI ISL 471406|B.1.214|Democratic Republic of the Congo|2020-04-27	Africa|hCoV-19/South Africa/KRISP-K002244/2020|EPI ISL 515635|B.1.106|South Africa|2020-07-20	0.0003738539	Africa
Africa|hCoV-19/DRC/4084/2020|EPI ISL 471407|B.1.214|Democratic Republic of the Congo|2020-04-27	Africa|hCoV-19/South Africa/KRISP-K002244/2020|EPI ISL 515635|B.1.106|South Africa|2020-07-20	0.0004047148	Africa
Africa|hCoV-19/DRC/4132/2020|EPI ISL 471408|B.1|Democratic Republic of the Congo|2020-04-27	Africa|hCoV-19/South Africa/KRISP-K002244/2020|EPI ISL 515635|B.1.106|South Africa|2020-07-20	0.0003368920	Africa
Africa|hCoV-19/DRC/4141/2020|EPI ISL 471409|B.1.128|Democratic Republic of the Congo|2020-04-27	Africa|hCoV-19/South Africa/KRISP-K002244/2020|EPI ISL 515635|B.1.106|South Africa|2020-07-20	0.0003706136	Africa
Africa|hCoV-19/DRC/4145/2020|EPI ISL 471410|B.1|Democratic Republic of the Congo|2020-04-27	Africa|hCoV-19/South Africa/KRISP-K002244/2020|EPI ISL 515635|B.1.106|South Africa|2020-07-20	0.0002695090	Africa
Africa|hCoV-19/DRC/4194/2020|EPI ISL 471414|B.1.5|Democratic Republic of the Congo|2020-04-28	Africa|hCoV-19/South Africa/KRISP-K002244/2020|EPI ISL 515635|B.1.106|South Africa|2020-07-20	0.0003031966	Africa
Africa|hCoV-19/DRC/4250/2020|EPI ISL 471415|B.1.1.1|Democratic Republic of the Congo|2020-04-28	Africa|hCoV-19/South Africa/KRISP-K002244/2020|EPI ISL 515635|B.1.106|South Africa|2020-07-20	0.0004717522	Africa
Africa|hCoV-19/DRC/4279/2020|EPI ISL 514114|B.1|Democratic Republic of the Congo|2020-04-28	Africa|hCoV-19/South Africa/KRISP-K002244/2020|EPI ISL 515635|B.1.106|South Africa|2020-07-20	0.0003074140	Africa
Africa|hCoV-19/DRC/4282/2020|EPI ISL 514103|B.1.128|Democratic Republic of the Congo|2020-04-08	Africa|hCoV-19/South Africa/KRISP-K002244/2020|EPI ISL 515635|B.1.106|South Africa|2020-07-20	0.0003416213	Africa
Africa|hCoV-19/DRC/4284/2020|EPI ISL 514115|B.1.128|Democratic Republic of the Congo|2020-04-28	Africa|hCoV-19/South Africa/KRISP-K002244/2020|EPI ISL 515635|B.1.106|South Africa|2020-07-20	0.0003415863	Africa
Africa|hCoV-19/DRC/431/2020|EPI ISL 420847|B.1.147|Democratic Republic of the Congo|2020-03-26	Africa|hCoV-19/South Africa/KRISP-K002244/2020|EPI ISL 515635|B.1.106|South Africa|2020-07-20	0.0002361633	Africa
Africa|hCoV-19/DRC/4418/2020|EPI ISL 496506|B.1.128|Democratic Republic of the Congo|2020-04-29	Africa|hCoV-19/South Africa/KRISP-K002244/2020|EPI ISL 515635|B.1.106|South Africa|2020-07-20	0.0003757783	Africa
Africa|hCoV-19/DRC/4422/2020|EPI ISL 496507|B.1.128|Democratic Republic of the Congo|2020-04-29	Africa|hCoV-19/South Africa/KRISP-K002244/2020|EPI ISL 515635|B.1.106|South Africa|2020-07-20	0.0003454918	Africa
Africa|hCoV-19/DRC/4427/2020|EPI ISL 496508|B.1.128|Democratic Republic of the Congo|2020-04-29	Africa|hCoV-19/South Africa/KRISP-K002244/2020|EPI ISL 515635|B.1.106|South Africa|2020-07-20	0.0003485982	Africa
Africa|hCoV-19/DRC/4429/2020|EPI ISL 513589|B.1.128|Democratic Republic of the Congo|2020-04-29	Africa|hCoV-19/South Africa/KRISP-K002244/2020|EPI ISL 515635|B.1.106|South Africa|2020-07-20	0.0003486226	Africa
Africa|hCoV-19/DRC/4430/2020|EPI ISL 496509|B.1.128|Democratic Republic of the Congo|2020-04-29	Africa|hCoV-19/South Africa/KRISP-K002244/2020|EPI ISL 515635|B.1.106|South Africa|2020-07-20	0.0003419129	Africa
Africa|hCoV-19/DRC/4437/2020|EPI ISL 513590|B.1.128|Democratic Republic of the Congo|2020-05-02	Africa|hCoV-19/South Africa/KRISP-K002244/2020|EPI ISL 515635|B.1.106|South Africa|2020-07-20	0.0003835596	Africa
Africa|hCoV-19/DRC/4442/2020|EPI ISL 496510|B.1.128|Democratic Republic of the Congo|2020-04-29	Africa|hCoV-19/South Africa/KRISP-K002244/2020|EPI ISL 515635|B.1.106|South Africa|2020-07-20	0.0003458141	Africa
Africa|hCoV-19/DRC/4444/2020|EPI ISL 514104|B.1.128|Democratic Republic of the Congo|2020-04-29	Africa|hCoV-19/South Africa/KRISP-K002244/2020|EPI ISL 515635|B.1.106|South Africa|2020-07-20	0.0003405162	Africa
Africa|hCoV-19/DRC/445/2020|EPI ISL 420848|B.1|Democratic Republic of the Congo|2020-03	Africa|hCoV-19/South Africa/KRISP-K002244/2020|EPI ISL 515635|B.1.106|South Africa|2020-07-20	0.0002103068	Africa
Africa|hCoV-19/DRC/4501/2020|EPI ISL 513591|B.1.5|Democratic Republic of the Congo|2020-05-30	Africa|hCoV-19/South Africa/KRISP-K002244/2020|EPI ISL 515635|B.1.106|South Africa|2020-07-20	0.0002440737	Africa
Africa|hCoV-19/DRC/4516/2020|EPI ISL 487192|B.1.1.275|Democratic Republic of the Congo|2020-04-28	Africa|hCoV-19/South Africa/KRISP-K002244/2020|EPI ISL 515635|B.1.106|South Africa|2020-07-20	0.0003066503	Africa
Africa|hCoV-19/DRC/4524/2020|EPI ISL 513597|A|Democratic Republic of the Congo|2020-04-30	Africa|hCoV-19/South Africa/KRISP-K002244/2020|EPI ISL 515635|B.1.106|South Africa|2020-07-20	0.0005442277	Africa
Africa|hCoV-19/DRC/4541/2020|EPI ISL 513598|B.1|Democratic Republic of the Congo|2020-04-30	Africa|hCoV-19/South Africa/KRISP-K002244/2020|EPI ISL 515635|B.1.106|South Africa|2020-07-20	0.0003369508	Africa
Africa|hCoV-19/DRC/4551/2020|EPI ISL 513599|B.1.178|Democratic Republic of the Congo|2020-04-30	Africa|hCoV-19/South Africa/KRISP-K002244/2020|EPI ISL 515635|B.1.106|South Africa|2020-07-20	0.0003781378	Africa
Africa|hCoV-19/DRC/4561/2020|EPI ISL 513600|B.1|Democratic Republic of the Congo|2020-04-30	Africa|hCoV-19/South Africa/KRISP-K002244/2020|EPI ISL 515635|B.1.106|South Africa|2020-07-20	0.0003031966	Africa
Africa|hCoV-19/DRC/4562/2020|EPI ISL 513601|B.1.214|Democratic Republic of the Congo|2020-04-30	Africa|hCoV-19/South Africa/KRISP-K002244/2020|EPI ISL 515635|B.1.106|South Africa|2020-07-20	0.0003032038	Africa
Africa|hCoV-19/DRC/4568/2020|EPI ISL 513602|B.1|Democratic Republic of the Congo|2020-04-30	Africa|hCoV-19/South Africa/KRISP-K002244/2020|EPI ISL 515635|B.1.106|South Africa|2020-07-20	0.0003064063	Africa
Africa|hCoV-19/DRC/4578/2020|EPI ISL 513603|B.1|Democratic Republic of the Congo|2020-04-30	Africa|hCoV-19/South Africa/KRISP-K002244/2020|EPI ISL 515635|B.1.106|South Africa|2020-07-20	0.0003426394	Africa
Africa|hCoV-19/DRC/4613/2020|EPI ISL 513604|B.1.214|Democratic Republic of the Congo|2020-04-30	Africa|hCoV-19/South Africa/KRISP-K002244/2020|EPI ISL 515635|B.1.106|South Africa|2020-07-20	0.0003399227	Africa
Africa|hCoV-19/DRC/4614/2020|EPI ISL 513605|B.1|Democratic Republic of the Congo|2020-04-30	Africa|hCoV-19/South Africa/KRISP-K002244/2020|EPI ISL 515635|B.1.106|South Africa|2020-07-20	0.0004380243	Africa
Africa|hCoV-19/DRC/4631/2020|EPI ISL 513606|B.1.5|Democratic Republic of the Congo|2020-04-30	Africa|hCoV-19/South Africa/KRISP-K002244/2020|EPI ISL 515635|B.1.106|South Africa|2020-07-20	0.0004380539	Africa
Africa|hCoV-19/DRC/4633/2020|EPI ISL 513607|B.1.128|Democratic Republic of the Congo|2020-04-30	Africa|hCoV-19/South Africa/KRISP-K002244/2020|EPI ISL 515635|B.1.106|South Africa|2020-07-20	0.0004043316	Africa
Africa|hCoV-19/DRC/4642/2020|EPI ISL 513608|B.1.128|Democratic Republic of the Congo|2020-04-30	Africa|hCoV-19/South Africa/KRISP-K002244/2020|EPI ISL 515635|B.1.106|South Africa|2020-07-20	0.0004043140	Africa
Africa|hCoV-19/DRC/4647/2020|EPI ISL 513609|B.1.128|Democratic Republic of the Congo|2020-04-30	Africa|hCoV-19/South Africa/KRISP-K002244/2020|EPI ISL 515635|B.1.106|South Africa|2020-07-20	0.0003706136	Africa
Africa|hCoV-19/DRC/4653/2020|EPI ISL 513610|B.1.128|Democratic Republic of the Congo|2020-04-30	Africa|hCoV-19/South Africa/KRISP-K002244/2020|EPI ISL 515635|B.1.106|South Africa|2020-07-20	0.0004043548	Africa
Africa|hCoV-19/DRC/4681/2020|EPI ISL 514116|B.1.128|Democratic Republic of the Congo|2020-04-30	Africa|hCoV-19/South Africa/KRISP-K002244/2020|EPI ISL 515635|B.1.106|South Africa|2020-07-20	0.0003458143	Africa
Africa|hCoV-19/DRC/4683/2020|EPI ISL 514105|B.1.5|Democratic Republic of the Congo|2020-04-30	Africa|hCoV-19/South Africa/KRISP-K002244/2020|EPI ISL 515635|B.1.106|South Africa|2020-07-20	0.0003793674	Africa
Africa|hCoV-19/DRC/4685/2020|EPI ISL 514106|B.1.128|Democratic Republic of the Congo|2020-04-30	Africa|hCoV-19/South Africa/KRISP-K002244/2020|EPI ISL 515635|B.1.106|South Africa|2020-07-20	0.0004095664	Africa
Africa|hCoV-19/DRC/4690/2020|EPI ISL 514117|B.1.128|Democratic Republic of the Congo|2020-04-30	Africa|hCoV-19/South Africa/KRISP-K002244/2020|EPI ISL 515635|B.1.106|South Africa|2020-07-20	0.0003759838	Africa
Africa|hCoV-19/DRC/4693/2020|EPI ISL 514118|B.1.128|Democratic Republic of the Congo|2020-04-30	Africa|hCoV-19/South Africa/KRISP-K002244/2020|EPI ISL 515635|B.1.106|South Africa|2020-07-20	0.0003752144	Africa
Africa|hCoV-19/DRC/4694/2020|EPI ISL 514107|B.1.128|Democratic Republic of the Congo|2020-04-30	Africa|hCoV-19/South Africa/KRISP-K002244/2020|EPI ISL 515635|B.1.106|South Africa|2020-07-20	0.0003796554	Africa
Africa|hCoV-19/DRC/4720/2020|EPI ISL 514108|B.1.84|Democratic Republic of the Congo|2020-05-01	Africa|hCoV-19/South Africa/KRISP-K002244/2020|EPI ISL 515635|B.1.106|South Africa|2020-07-20	0.0003057817	Africa
Africa|hCoV-19/DRC/4785/2020|EPI ISL 514119|B.1.84|Democratic Republic of the Congo|2020-05-01	Africa|hCoV-19/South Africa/KRISP-K002244/2020|EPI ISL 515635|B.1.106|South Africa|2020-07-20	0.0004434988	Africa
Africa|hCoV-19/DRC/5019/2020|EPI ISL 496511|B.1|Democratic Republic of the Congo|2020-05-02	Africa|hCoV-19/South Africa/KRISP-K002244/2020|EPI ISL 515635|B.1.106|South Africa|2020-07-20	0.0003560351	Africa
Africa|hCoV-19/DRC/5094/2020|EPI ISL 496491|B.1.84|Democratic Republic of the Congo|2020-05-02	Africa|hCoV-19/South Africa/KRISP-K002244/2020|EPI ISL 515635|B.1.106|South Africa|2020-07-20	0.0003107226	Africa
Africa|hCoV-19/DRC/5186/2020|EPI ISL 496512|B.1|Democratic Republic of the Congo|2020-05-03	Africa|hCoV-19/South Africa/KRISP-K002244/2020|EPI ISL 515635|B.1.106|South Africa|2020-07-20	0.0003455224	Africa
Africa|hCoV-19/DRC/5187/2020|EPI ISL 513619|B.1|Democratic Republic of the Congo|2020-05-03	Africa|hCoV-19/South Africa/KRISP-K002244/2020|EPI ISL 515635|B.1.106|South Africa|2020-07-20	0.0003411851	Africa
Africa|hCoV-19/DRC/5205/2020|EPI ISL 487365|B.1.1.275|Democratic Republic of the Congo|2020-05-01	Africa|hCoV-19/South Africa/KRISP-K002244/2020|EPI ISL 515635|B.1.106|South Africa|2020-07-20	0.0003463255	Africa
Africa|hCoV-19/DRC/521/2020|EPI ISL 420854|B.1.5|Democratic Republic of the Congo|2020-03-25	Africa|hCoV-19/South Africa/KRISP-K002244/2020|EPI ISL 515635|B.1.106|South Africa|2020-07-20	0.0001694201	Africa
Africa|hCoV-19/DRC/5210/2020|EPI ISL 487369|B.1.1.275|Democratic Republic of the Congo|2020-05-01	Africa|hCoV-19/South Africa/KRISP-K002244/2020|EPI ISL 515635|B.1.106|South Africa|2020-07-20	0.0003451270	Africa
Africa|hCoV-19/DRC/523/2020|EPI ISL 420849|B.1.1.1|Democratic Republic of the Congo|2020-03-28	Africa|hCoV-19/South Africa/KRISP-K002244/2020|EPI ISL 515635|B.1.106|South Africa|2020-07-20	0.0003717043	Africa
Africa|hCoV-19/DRC/5240/2020|EPI ISL 496492|B.1|Democratic Republic of the Congo|2020-05-03	Africa|hCoV-19/South Africa/KRISP-K002244/2020|EPI ISL 515635|B.1.106|South Africa|2020-07-20	0.0002392836	Africa
Africa|hCoV-19/DRC/5377/2020|EPI ISL 496513|B.1|Democratic Republic of the Congo|2020-05-04	Africa|hCoV-19/South Africa/KRISP-K002244/2020|EPI ISL 515635|B.1.106|South Africa|2020-07-20	0.0003076525	Africa
Africa|hCoV-19/DRC/5538/2020|EPI ISL 514120|B.1|Democratic Republic of the Congo|2020-05-05	Africa|hCoV-19/South Africa/KRISP-K002244/2020|EPI ISL 515635|B.1.106|South Africa|2020-07-20	0.0002806177	Africa
Africa|hCoV-19/DRC/5651/2020|EPI ISL 496493|B.1.1.1|Democratic Republic of the Congo|2020-05-06	Africa|hCoV-19/South Africa/KRISP-K002244/2020|EPI ISL 515635|B.1.106|South Africa|2020-07-20	0.0004184975	Africa
Africa|hCoV-19/DRC/5705/2020|EPI ISL 496494|B.1.84|Democratic Republic of the Congo|2020-05-06	Africa|hCoV-19/South Africa/KRISP-K002244/2020|EPI ISL 515635|B.1.106|South Africa|2020-07-20	0.0002839809	Africa
Africa|hCoV-19/DRC/5735/2020|EPI ISL 496495|B.1.214|Democratic Republic of the Congo|2020-05-06	Africa|hCoV-19/South Africa/KRISP-K002244/2020|EPI ISL 515635|B.1.106|South Africa|2020-07-20	0.0002807891	Africa
Africa|hCoV-19/DRC/5815/2020|EPI ISL 495629|B.1.214|Democratic Republic of the Congo|2020-05-06	Africa|hCoV-19/South Africa/KRISP-K002244/2020|EPI ISL 515635|B.1.106|South Africa|2020-07-20	0.0003502919	Africa
Africa|hCoV-19/DRC/5907/2020|EPI ISL 496496|B.1.84|Democratic Republic of the Congo|2020-05-07	Africa|hCoV-19/South Africa/KRISP-K002244/2020|EPI ISL 515635|B.1.106|South Africa|2020-07-20	0.0003904670	Africa
Africa|hCoV-19/DRC/5913/2020|EPI ISL 496497|B.1|Democratic Republic of the Congo|2020-05-07	Africa|hCoV-19/South Africa/KRISP-K002244/2020|EPI ISL 515635|B.1.106|South Africa|2020-07-20	0.0003798559	Africa
Africa|hCoV-19/DRC/5927/2020|EPI ISL 496498|B.1.9|Democratic Republic of the Congo|2020-05-07	Africa|hCoV-19/South Africa/KRISP-K002244/2020|EPI ISL 515635|B.1.106|South Africa|2020-07-20	0.0005528550	Africa
Africa|hCoV-19/DRC/5957/2020|EPI ISL 496499|B.1.5|Democratic Republic of the Congo|2020-05-07	Africa|hCoV-19/South Africa/KRISP-K002244/2020|EPI ISL 515635|B.1.106|South Africa|2020-07-20	0.0002046413	Africa
Africa|hCoV-19/DRC/5964/2020|EPI ISL 496500|B.1.178|Democratic Republic of the Congo|2020-05-07	Africa|hCoV-19/South Africa/KRISP-K002244/2020|EPI ISL 515635|B.1.106|South Africa|2020-07-20	0.0002151120	Africa
Africa|hCoV-19/DRC/5996/2020|EPI ISL 496514|B.1.84|Democratic Republic of the Congo|2020-05-08	Africa|hCoV-19/South Africa/KRISP-K002244/2020|EPI ISL 515635|B.1.106|South Africa|2020-07-20	0.0003108943	Africa
Africa|hCoV-19/DRC/6026/2020|EPI ISL 513622|B.1.1.1|Democratic Republic of the Congo|2020-05-08	Africa|hCoV-19/South Africa/KRISP-K002244/2020|EPI ISL 515635|B.1.106|South Africa|2020-07-20	0.0004848243	Africa
Africa|hCoV-19/DRC/6143/2020|EPI ISL 496515|B.1|Democratic Republic of the Congo|2020-05-08	Africa|hCoV-19/South Africa/KRISP-K002244/2020|EPI ISL 515635|B.1.106|South Africa|2020-07-20	0.0002790478	Africa
Africa|hCoV-19/DRC/6151/2020|EPI ISL 513620|B.1.214|Democratic Republic of the Congo|2020-05-08	Africa|hCoV-19/South Africa/KRISP-K002244/2020|EPI ISL 515635|B.1.106|South Africa|2020-07-20	0.0003430115	Africa
Africa|hCoV-19/DRC/6163/2020|EPI ISL 513623|B.1.214|Democratic Republic of the Congo|2020-05-08	Africa|hCoV-19/South Africa/KRISP-K002244/2020|EPI ISL 515635|B.1.106|South Africa|2020-07-20	0.0003470829	Africa
Africa|hCoV-19/DRC/6203/2020|EPI ISL 514109|B.1|Democratic Republic of the Congo|2020-05-09	Africa|hCoV-19/South Africa/KRISP-K002244/2020|EPI ISL 515635|B.1.106|South Africa|2020-07-20	0.0004448474	Africa
Africa|hCoV-19/DRC/6209/2020|EPI ISL 514110|B.1.84|Democratic Republic of the Congo|2020-05-09	Africa|hCoV-19/South Africa/KRISP-K002244/2020|EPI ISL 515635|B.1.106|South Africa|2020-07-20	0.0002732737	Africa
Africa|hCoV-19/DRC/6227/2020|EPI ISL 514121|B.1.84|Democratic Republic of the Congo|2020-05-09	Africa|hCoV-19/South Africa/KRISP-K002244/2020|EPI ISL 515635|B.1.106|South Africa|2020-07-20	0.0002736382	Africa
Africa|hCoV-19/DRC/6313/2020|EPI ISL 496516|B.1.84|Democratic Republic of the Congo|2020-05-09	Africa|hCoV-19/South Africa/KRISP-K002244/2020|EPI ISL 515635|B.1.106|South Africa|2020-07-20	0.0003924628	Africa
Africa|hCoV-19/DRC/6338/2020|EPI ISL 495630|B.1|Democratic Republic of the Congo|2020-05-09	Africa|hCoV-19/South Africa/KRISP-K002244/2020|EPI ISL 515635|B.1.106|South Africa|2020-07-20	0.0003173934	Africa
Africa|hCoV-19/DRC/6341/2020|EPI ISL 495631|B.1|Democratic Republic of the Congo|2020-05-09	Africa|hCoV-19/South Africa/KRISP-K002244/2020|EPI ISL 515635|B.1.106|South Africa|2020-07-20	0.0004263510	Africa
Africa|hCoV-19/DRC/6342/2020|EPI ISL 495632|B.1|Democratic Republic of the Congo|2020-05-09	Africa|hCoV-19/South Africa/KRISP-K002244/2020|EPI ISL 515635|B.1.106|South Africa|2020-07-20	0.0003837121	Africa
Africa|hCoV-19/DRC/6361/2020|EPI ISL 495633|B.1|Democratic Republic of the Congo|2020-05-09	Africa|hCoV-19/South Africa/KRISP-K002244/2020|EPI ISL 515635|B.1.106|South Africa|2020-07-20	0.0002846607	Africa
Africa|hCoV-19/DRC/6380/2020|EPI ISL 513611|B.1.1.275|Democratic Republic of the Congo|2020-05-04	Africa|hCoV-19/South Africa/KRISP-K002244/2020|EPI ISL 515635|B.1.106|South Africa|2020-07-20	0.0003468659	Africa
Africa|hCoV-19/DRC/6384/2020|EPI ISL 513612|B.1.1.275|Democratic Republic of the Congo|2020-05-07	Africa|hCoV-19/South Africa/KRISP-K002244/2020|EPI ISL 515635|B.1.106|South Africa|2020-07-20	0.0003118021	Africa
Africa|hCoV-19/DRC/6386/2020|EPI ISL 513613|B.1.1.275|Democratic Republic of the Congo|2020-05-07	Africa|hCoV-19/South Africa/KRISP-K002244/2020|EPI ISL 515635|B.1.106|South Africa|2020-07-20	0.0003060562	Africa
Africa|hCoV-19/DRC/6389/2020|EPI ISL 513614|B.1.84|Democratic Republic of the Congo|2020-05-07	Africa|hCoV-19/South Africa/KRISP-K002244/2020|EPI ISL 515635|B.1.106|South Africa|2020-07-20	0.0003795467	Africa
Africa|hCoV-19/DRC/6390/2020|EPI ISL 513615|B.1.1.275|Democratic Republic of the Congo|2020-05-04	Africa|hCoV-19/South Africa/KRISP-K002244/2020|EPI ISL 515635|B.1.106|South Africa|2020-07-20	0.0004086614	Africa
Africa|hCoV-19/DRC/6392/2020|EPI ISL 513616|B.1|Democratic Republic of the Congo|2020-05-04	Africa|hCoV-19/South Africa/KRISP-K002244/2020|EPI ISL 515635|B.1.106|South Africa|2020-07-20	0.0001700035	Africa
Africa|hCoV-19/DRC/6395/2020|EPI ISL 513617|B.1.1.275|Democratic Republic of the Congo|2020-05-07	Africa|hCoV-19/South Africa/KRISP-K002244/2020|EPI ISL 515635|B.1.106|South Africa|2020-07-20	0.0004380745	Africa
Africa|hCoV-19/DRC/6398/2020|EPI ISL 513618|B.1.1.275|Democratic Republic of the Congo|2020-05-07	Africa|hCoV-19/South Africa/KRISP-K002244/2020|EPI ISL 515635|B.1.106|South Africa|2020-07-20	0.0003369306	Africa
Africa|hCoV-19/DRC/6724/2020|EPI ISL 495634|B.1|Democratic Republic of the Congo|2020-05-11	Africa|hCoV-19/South Africa/KRISP-K002244/2020|EPI ISL 515635|B.1.106|South Africa|2020-07-20	0.0002732699	Africa
Africa|hCoV-19/DRC/6743/2020|EPI ISL 495635|B.1.149|Democratic Republic of the Congo|2020-05-11	Africa|hCoV-19/South Africa/KRISP-K002244/2020|EPI ISL 515635|B.1.106|South Africa|2020-07-20	0.0002828425	Africa
Africa|hCoV-19/DRC/6783/2020|EPI ISL 496501|B.1.149|Democratic Republic of the Congo|2020-05-11	Africa|hCoV-19/South Africa/KRISP-K002244/2020|EPI ISL 515635|B.1.106|South Africa|2020-07-20	0.0003170022	Africa
Africa|hCoV-19/DRC/6784/2020|EPI ISL 495636|B.1|Democratic Republic of the Congo|2020-05-11	Africa|hCoV-19/South Africa/KRISP-K002244/2020|EPI ISL 515635|B.1.106|South Africa|2020-07-20	0.0002386912	Africa
Africa|hCoV-19/DRC/6786/2020|EPI ISL 495637|B.1.178|Democratic Republic of the Congo|2020-05-11	Africa|hCoV-19/South Africa/KRISP-K002244/2020|EPI ISL 515635|B.1.106|South Africa|2020-07-20	0.0003418501	Africa
Africa|hCoV-19/DRC/6791/2020|EPI ISL 495638|B.1.178|Democratic Republic of the Congo|2020-05-11	Africa|hCoV-19/South Africa/KRISP-K002244/2020|EPI ISL 515635|B.1.106|South Africa|2020-07-20	0.0003088197	Africa
Africa|hCoV-19/DRC/6792/2020|EPI ISL 495639|B.1|Democratic Republic of the Congo|2020-05-11	Africa|hCoV-19/South Africa/KRISP-K002244/2020|EPI ISL 515635|B.1.106|South Africa|2020-07-20	0.0002855620	Africa
Africa|hCoV-19/DRC/6801/2020|EPI ISL 514111|B.1|Democratic Republic of the Congo|2020-05-11	Africa|hCoV-19/South Africa/KRISP-K002244/2020|EPI ISL 515635|B.1.106|South Africa|2020-07-20	0.0004826663	Africa
Africa|hCoV-19/DRC/6853/2020|EPI ISL 496502|B.1.214|Democratic Republic of the Congo|2020-05-11	Africa|hCoV-19/South Africa/KRISP-K002244/2020|EPI ISL 515635|B.1.106|South Africa|2020-07-20	0.0002775842	Africa
Africa|hCoV-19/DRC/6854/2020|EPI ISL 496503|B.1|Democratic Republic of the Congo|2020-05-11	Africa|hCoV-19/South Africa/KRISP-K002244/2020|EPI ISL 515635|B.1.106|South Africa|2020-07-20	0.0004593691	Africa
Africa|hCoV-19/DRC/6875/2020|EPI ISL 496504|B.1|Democratic Republic of the Congo|2020-05-11	Africa|hCoV-19/South Africa/KRISP-K002244/2020|EPI ISL 515635|B.1.106|South Africa|2020-07-20	0.0002732830	Africa
Africa|hCoV-19/DRC/7042/2020|EPI ISL 513592|B.1.214|Democratic Republic of the Congo|2020-05-12	Africa|hCoV-19/South Africa/KRISP-K002244/2020|EPI ISL 515635|B.1.106|South Africa|2020-07-20	0.0003066088	Africa
Africa|hCoV-19/DRC/7061/2020|EPI ISL 513593|B.1|Democratic Republic of the Congo|2020-05-12	Africa|hCoV-19/South Africa/KRISP-K002244/2020|EPI ISL 515635|B.1.106|South Africa|2020-07-20	0.0002471649	Africa
Africa|hCoV-19/DRC/7140/2020|EPI ISL 513594|B.1.214|Democratic Republic of the Congo|2020-05-12	Africa|hCoV-19/South Africa/KRISP-K002244/2020|EPI ISL 515635|B.1.106|South Africa|2020-07-20	0.0004156123	Africa
Africa|hCoV-19/DRC/7200/2020|EPI ISL 514112|B.1|Democratic Republic of the Congo|2020-05-13	Africa|hCoV-19/South Africa/KRISP-K002244/2020|EPI ISL 515635|B.1.106|South Africa|2020-07-20	0.0004078530	Africa
Africa|hCoV-19/DRC/7211/2020|EPI ISL 514122|B.1.149|Democratic Republic of the Congo|2020-05-13	Africa|hCoV-19/South Africa/KRISP-K002244/2020|EPI ISL 515635|B.1.106|South Africa|2020-07-20	0.0003752566	Africa
Africa|hCoV-19/DRC/7248/2020|EPI ISL 514123|B.1|Democratic Republic of the Congo|2020-05-13	Africa|hCoV-19/South Africa/KRISP-K002244/2020|EPI ISL 515635|B.1.106|South Africa|2020-07-20	0.0002790225	Africa
Africa|hCoV-19/DRC/7255/2020|EPI ISL 514124|B.1.149|Democratic Republic of the Congo|2020-05-13	Africa|hCoV-19/South Africa/KRISP-K002244/2020|EPI ISL 515635|B.1.106|South Africa|2020-07-20	0.0004128369	Africa
Africa|hCoV-19/DRC/73/2020|EPI ISL 417941|B.1.178|Democratic Republic of the Congo|2020-03-18	Africa|hCoV-19/South Africa/KRISP-K002244/2020|EPI ISL 515635|B.1.106|South Africa|2020-07-20	0.0002043098	Africa
Africa|hCoV-19/DRC/7386/2020|EPI ISL 513595|B.1.5|Democratic Republic of the Congo|2020-05-14	Africa|hCoV-19/South Africa/KRISP-K002244/2020|EPI ISL 515635|B.1.106|South Africa|2020-07-20	0.0002104764	Africa
Africa|hCoV-19/DRC/7430/2020|EPI ISL 496517|B.1.1.1|Democratic Republic of the Congo|2020-05-14	Africa|hCoV-19/South Africa/KRISP-K002244/2020|EPI ISL 515635|B.1.106|South Africa|2020-07-20	0.0006111907	Africa
Africa|hCoV-19/DRC/7434/2020|EPI ISL 513621|B.1.1.1|Democratic Republic of the Congo|2020-05-14	Africa|hCoV-19/South Africa/KRISP-K002244/2020|EPI ISL 515635|B.1.106|South Africa|2020-07-20	0.0005939192	Africa
Africa|hCoV-19/DRC/7471/2020|EPI ISL 513596|B.1.214|Democratic Republic of the Congo|2020-05-14	Africa|hCoV-19/South Africa/KRISP-K002244/2020|EPI ISL 515635|B.1.106|South Africa|2020-07-20	0.0004117244	Africa
Africa|hCoV-19/DRC/7488/2020|EPI ISL 514113|B.1.1|Democratic Republic of the Congo|2020-05-14	Africa|hCoV-19/South Africa/KRISP-K002244/2020|EPI ISL 515635|B.1.106|South Africa|2020-07-20	0.0002732242	Africa
Africa|hCoV-19/DRC/7713/2020|EPI ISL 495640|B.1|Democratic Republic of the Congo|2020-05-14	Africa|hCoV-19/South Africa/KRISP-K002244/2020|EPI ISL 515635|B.1.106|South Africa|2020-07-20	0.0004902293	Africa
Africa|hCoV-19/DRC/7864/2020|EPI ISL 496505|B.1.214|Democratic Republic of the Congo|2020-05-15	Africa|hCoV-19/South Africa/KRISP-K002244/2020|EPI ISL 515635|B.1.106|South Africa|2020-07-20	0.0003827070	Africa
Africa|hCoV-19/DRC/7920/2020|EPI ISL 495641|B.1|Democratic Republic of the Congo|2020-05-15	Africa|hCoV-19/South Africa/KRISP-K002244/2020|EPI ISL 515635|B.1.106|South Africa|2020-07-20	0.0004103207	Africa
Africa|hCoV-19/DRC/80/2020|EPI ISL 417942|B.1.178|Democratic Republic of the Congo|2020-03-18	Africa|hCoV-19/South Africa/KRISP-K002244/2020|EPI ISL 515635|B.1.106|South Africa|2020-07-20	0.0002030036	Africa
Africa|hCoV-19/DRC/8018/2020|EPI ISL 514125|B.1.5|Democratic Republic of the Congo|2020-05-15	Africa|hCoV-19/South Africa/KRISP-K002244/2020|EPI ISL 515635|B.1.106|South Africa|2020-07-20	0.0003892787	Africa
Africa|hCoV-19/DRC/81/2020|EPI ISL 417944|B.1.9|Democratic Republic of the Congo|2020-03-18	Africa|hCoV-19/South Africa/KRISP-K002244/2020|EPI ISL 515635|B.1.106|South Africa|2020-07-20	0.0003054878	Africa
Africa|hCoV-19/DRC/82/2020|EPI ISL 417946|B.1.5|Democratic Republic of the Congo|2020-03-18	Africa|hCoV-19/South Africa/KRISP-K002244/2020|EPI ISL 515635|B.1.106|South Africa|2020-07-20	0.0001684216	Africa
Africa|hCoV-19/DRC/94/2020|EPI ISL 417947|B.1|Democratic Republic of the Congo|2020-03-19	Africa|hCoV-19/South Africa/KRISP-K002244/2020|EPI ISL 515635|B.1.106|South Africa|2020-07-20	0.0002022005	Africa
Africa|hCoV-19/DRC/998/2020|EPI ISL 429254|B.1|Democratic Republic of the Congo|2020-04-03	Africa|hCoV-19/South Africa/KRISP-K002244/2020|EPI ISL 515635|B.1.106|South Africa|2020-07-20	0.0002834707	Africa
Africa|hCoV-19/DRC/KN-0038/2020|EPI ISL 417434|B.1.128|Democratic Republic of the Congo|2020-03-14	Africa|hCoV-19/South Africa/KRISP-K002244/2020|EPI ISL 515635|B.1.106|South Africa|2020-07-20	0.0003183522	Africa
Africa|hCoV-19/DRC/KN-0054/2020|EPI ISL 417437|B.1.178|Democratic Republic of the Congo|2020-03-17	Africa|hCoV-19/South Africa/KRISP-K002244/2020|EPI ISL 515635|B.1.106|South Africa|2020-07-20	0.0002360859	Africa
Africa|hCoV-19/DRC/KN-0058/2020|EPI ISL 417438|B.1|Democratic Republic of the Congo|2020-03-17	Africa|hCoV-19/South Africa/KRISP-K002244/2020|EPI ISL 515635|B.1.106|South Africa|2020-07-20	0.0002039598	Africa
Africa|hCoV-19/DRC/KN-0060/2020|EPI ISL 417440|B.1|Democratic Republic of the Congo|2020-03-17	Africa|hCoV-19/South Africa/KRISP-K002244/2020|EPI ISL 515635|B.1.106|South Africa|2020-07-20	0.0002362740	Africa
Africa|hCoV-19/DRC/KN-0070/2020|EPI ISL 417441|B.1.178|Democratic Republic of the Congo|2020-03-17	Africa|hCoV-19/South Africa/KRISP-K002244/2020|EPI ISL 515635|B.1.106|South Africa|2020-07-20	0.0002070233	Africa
Africa|hCoV-19/DRC/KN-0072/2020|EPI ISL 417442|B.1.178|Democratic Republic of the Congo|2020-03-18	Africa|hCoV-19/South Africa/KRISP-K002244/2020|EPI ISL 515635|B.1.106|South Africa|2020-07-20	0.0002031547	Africa
Africa|hCoV-19/DRC/KN-13/2020|EPI ISL 414647|B.1|Democratic Republic of the Congo|2020-03-09	Africa|hCoV-19/South Africa/KRISP-K002244/2020|EPI ISL 515635|B.1.106|South Africa|2020-07-20	0.0002086761	Africa
Africa|hCoV-19/Egypt/Army-MCL001/2020|EPI ISL 510526|B.1|Egypt|2020-06-01	Africa|hCoV-19/South Africa/KRISP-K002244/2020|EPI ISL 515635|B.1.106|South Africa|2020-07-20	0.0003369145	Africa
Africa|hCoV-19/Egypt/C-CU001a-S1/2020|EPI ISL 529031|B.1.255|Egypt|2020-05-19	Africa|hCoV-19/South Africa/KRISP-K002244/2020|EPI ISL 515635|B.1.106|South Africa|2020-07-20	0.0003706899	Africa
Africa|hCoV-19/Egypt/C-CU002b-S3/2020|EPI ISL 529032|B.1.1.1|Egypt|2020-06-19	Africa|hCoV-19/South Africa/KRISP-K002244/2020|EPI ISL 515635|B.1.106|South Africa|2020-07-20	0.0006066262	Africa
Africa|hCoV-19/Egypt/C-VSVRI-SERVAC/2020|EPI ISL 528386|B.1.255|Egypt|2020-08-22	Africa|hCoV-19/South Africa/KRISP-K002244/2020|EPI ISL 515635|B.1.106|South Africa|2020-07-20	0.0002021392	Africa
Africa|hCoV-19/Egypt/CUNCI-7I028/2020|EPI ISL 524426|B.1.255|Egypt|2020-07-19	Africa|hCoV-19/South Africa/KRISP-K002244/2020|EPI ISL 515635|B.1.106|South Africa|2020-07-20	0.0002021392	Africa
Africa|hCoV-19/Egypt/CUNCI-HGC002/2020|EPI ISL 468045|B.1|Egypt|2020-05-02	Africa|hCoV-19/South Africa/KRISP-K002244/2020|EPI ISL 515635|B.1.106|South Africa|2020-07-20	0.0002023212	Africa
Africa|hCoV-19/Egypt/CUNCI-HGC004/2020|EPI ISL 468048|B.1|Egypt|2020-05-02	Africa|hCoV-19/South Africa/KRISP-K002244/2020|EPI ISL 515635|B.1.106|South Africa|2020-07-20	0.0002022667	Africa
Africa|hCoV-19/Egypt/CUNCI-HGC005/2020|EPI ISL 468052|B.1|Egypt|2020-05-02	Africa|hCoV-19/South Africa/KRISP-K002244/2020|EPI ISL 515635|B.1.106|South Africa|2020-07-20	0.0002697143	Africa
Africa|hCoV-19/Egypt/CUNCI-HGC006/2020|EPI ISL 468050|B.1|Egypt|2020-05-02	Africa|hCoV-19/South Africa/KRISP-K002244/2020|EPI ISL 515635|B.1.106|South Africa|2020-07-20	0.0002696634	Africa
Africa|hCoV-19/Egypt/CUNCI-HGC007-2/2020|EPI ISL 468054|B.1|Egypt|2020-05-02	Africa|hCoV-19/South Africa/KRISP-K002244/2020|EPI ISL 515635|B.1.106|South Africa|2020-07-20	0.0003033234	Africa
Africa|hCoV-19/Egypt/CUNCI-HGC007/2020|EPI ISL 468046|B.1|Egypt|2020-05-02	Africa|hCoV-19/South Africa/KRISP-K002244/2020|EPI ISL 515635|B.1.106|South Africa|2020-07-20	0.0002697089	Africa
Africa|hCoV-19/Egypt/CUNCI-HGC008/2020|EPI ISL 468044|B.1|Egypt|2020-05-02	Africa|hCoV-19/South Africa/KRISP-K002244/2020|EPI ISL 515635|B.1.106|South Africa|2020-07-20	0.0002697180	Africa
Africa|hCoV-19/Egypt/CUNCI-HGC009/2020|EPI ISL 468053|B.1|Egypt|2020-05-02	Africa|hCoV-19/South Africa/KRISP-K002244/2020|EPI ISL 515635|B.1.106|South Africa|2020-07-20	0.0002023485	Africa
Africa|hCoV-19/Egypt/CUNCI-HGC010/2020|EPI ISL 468055|B.1.247|Egypt|2020-05-02	Africa|hCoV-19/South Africa/KRISP-K002244/2020|EPI ISL 515635|B.1.106|South Africa|2020-07-20	0.0004383197	Africa
Africa|hCoV-19/Egypt/CUNCI-HGC011/2020|EPI ISL 468059|B.1|Egypt|2020-05-02	Africa|hCoV-19/South Africa/KRISP-K002244/2020|EPI ISL 515635|B.1.106|South Africa|2020-07-20	0.0002697335	Africa
Africa|hCoV-19/Egypt/CUNCI-HGC012/2020|EPI ISL 468051|B.1.255|Egypt|2020-05-02	Africa|hCoV-19/South Africa/KRISP-K002244/2020|EPI ISL 515635|B.1.106|South Africa|2020-07-20	0.0004046098	Africa
Africa|hCoV-19/Egypt/CUNCI-HGC013/2020|EPI ISL 468047|B.1.201|Egypt|2020-05-02	Africa|hCoV-19/South Africa/KRISP-K002244/2020|EPI ISL 515635|B.1.106|South Africa|2020-07-20	0.0003371645	Africa
Africa|hCoV-19/Egypt/CUNCI-HGC014/2020|EPI ISL 468060|B.1.5|Egypt|2020-05-02	Africa|hCoV-19/South Africa/KRISP-K002244/2020|EPI ISL 515635|B.1.106|South Africa|2020-07-20	0.0001348617	Africa
Africa|hCoV-19/Egypt/CUNCI-HGC015/2020|EPI ISL 468056|B.1|Egypt|2020-05-02	Africa|hCoV-19/South Africa/KRISP-K002244/2020|EPI ISL 515635|B.1.106|South Africa|2020-07-20	0.0001348572	Africa
Africa|hCoV-19/Egypt/CUNCI-HGC016/2020|EPI ISL 468058|B.1|Egypt|2020-05-02	Africa|hCoV-19/South Africa/KRISP-K002244/2020|EPI ISL 515635|B.1.106|South Africa|2020-07-20	0.0002702463	Africa
Africa|hCoV-19/Egypt/CUNCI-HGC021/2020|EPI ISL 468061|B.1|Egypt|2020-05-02	Africa|hCoV-19/South Africa/KRISP-K002244/2020|EPI ISL 515635|B.1.106|South Africa|2020-07-20	0.0002701122	Africa
Africa|hCoV-19/Egypt/CUNCI-HGC023/2020|EPI ISL 468057|B.1.5|Egypt|2020-05-02	Africa|hCoV-19/South Africa/KRISP-K002244/2020|EPI ISL 515635|B.1.106|South Africa|2020-07-20	0.0001685959	Africa
Africa|hCoV-19/Egypt/CUNCI-HGC028/2020|EPI ISL 468062|B.1|Egypt|2020-05-02	Africa|hCoV-19/South Africa/KRISP-K002244/2020|EPI ISL 515635|B.1.106|South Africa|2020-07-20	0.0003377565	Africa
Africa|hCoV-19/Egypt/CUNCI-HGC3I011/2020|EPI ISL 479697|B.1|Egypt|2020-06-02	Africa|hCoV-19/South Africa/KRISP-K002244/2020|EPI ISL 515635|B.1.106|South Africa|2020-07-20	0.0002695335	Africa
Africa|hCoV-19/Egypt/CUNCI-HGC3I012/2020|EPI ISL 479693|B.1.255|Egypt|2020-06-02	Africa|hCoV-19/South Africa/KRISP-K002244/2020|EPI ISL 515635|B.1.106|South Africa|2020-07-20	0.0004043099	Africa
Africa|hCoV-19/Egypt/CUNCI-HGC3I013/2020|EPI ISL 479694|B.1.201|Egypt|2020-06-02	Africa|hCoV-19/South Africa/KRISP-K002244/2020|EPI ISL 515635|B.1.106|South Africa|2020-07-20	0.0003369147	Africa
Africa|hCoV-19/Egypt/CUNCI-HGC3I014/2020|EPI ISL 479696|B.1.5|Egypt|2020-06-02	Africa|hCoV-19/South Africa/KRISP-K002244/2020|EPI ISL 515635|B.1.106|South Africa|2020-07-20	0.0001347572	Africa
Africa|hCoV-19/Egypt/CUNCI-HGC3I02/2020|EPI ISL 479686|B.1|Egypt|2020-06-02	Africa|hCoV-19/South Africa/KRISP-K002244/2020|EPI ISL 515635|B.1.106|South Africa|2020-07-20	0.0002358498	Africa
Africa|hCoV-19/Egypt/CUNCI-HGC3I023/2020|EPI ISL 479695|B.1.5|Egypt|2020-06-02	Africa|hCoV-19/South Africa/KRISP-K002244/2020|EPI ISL 515635|B.1.106|South Africa|2020-07-20	0.0001684710	Africa
Africa|hCoV-19/Egypt/CUNCI-HGC3I025/2020|EPI ISL 479691|B.1|Egypt|2020-06-02	Africa|hCoV-19/South Africa/KRISP-K002244/2020|EPI ISL 515635|B.1.106|South Africa|2020-07-20	0.0003032610	Africa
Africa|hCoV-19/Egypt/CUNCI-HGC3I03/2020|EPI ISL 479687|B.1|Egypt|2020-06-02	Africa|hCoV-19/South Africa/KRISP-K002244/2020|EPI ISL 515635|B.1.106|South Africa|2020-07-20	0.0002695090	Africa
Africa|hCoV-19/Egypt/CUNCI-HGC3I05/2020|EPI ISL 479690|B.1|Egypt|2020-06-02	Africa|hCoV-19/South Africa/KRISP-K002244/2020|EPI ISL 515635|B.1.106|South Africa|2020-07-20	0.0002695144	Africa
Africa|hCoV-19/Egypt/CUNCI-HGC3I06/2020|EPI ISL 479688|B.1|Egypt|2020-06-02	Africa|hCoV-19/South Africa/KRISP-K002244/2020|EPI ISL 515635|B.1.106|South Africa|2020-07-20	0.0002695181	Africa
Africa|hCoV-19/Egypt/CUNCI-HGC3I08/2020|EPI ISL 479698|B.1|Egypt|2020-06-02	Africa|hCoV-19/South Africa/KRISP-K002244/2020|EPI ISL 515635|B.1.106|South Africa|2020-07-20	0.0002695181	Africa
Africa|hCoV-19/Egypt/CUNCI-HGC3I09/2020|EPI ISL 479692|B.1|Egypt|2020-06-02	Africa|hCoV-19/South Africa/KRISP-K002244/2020|EPI ISL 515635|B.1.106|South Africa|2020-07-20	0.0002021985	Africa
Africa|hCoV-19/Egypt/CUNCI-HGC4I003/2020|EPI ISL 479699|B.1.1.247|Egypt|2020-06-02	Africa|hCoV-19/South Africa/KRISP-K002244/2020|EPI ISL 515635|B.1.106|South Africa|2020-07-20	0.0004718140	Africa
Africa|hCoV-19/Egypt/CUNCI-HGC4I004/2020|EPI ISL 479700|B.1.1.296|Egypt|2020-06-02	Africa|hCoV-19/South Africa/KRISP-K002244/2020|EPI ISL 515635|B.1.106|South Africa|2020-07-20	0.0003706511	Africa
Africa|hCoV-19/Egypt/CUNCI-HGC4I015/2020|EPI ISL 479728|B.1.1.123|Egypt|2020-06-02	Africa|hCoV-19/South Africa/KRISP-K002244/2020|EPI ISL 515635|B.1.106|South Africa|2020-07-20	0.0004044310	Africa
Africa|hCoV-19/Egypt/CUNCI-HGC4I022/2020|EPI ISL 479705|B.1.1|Egypt|2020-06-02	Africa|hCoV-19/South Africa/KRISP-K002244/2020|EPI ISL 515635|B.1.106|South Africa|2020-07-20	0.0005055253	Africa
Africa|hCoV-19/Egypt/CUNCI-HGC4I023/2020|EPI ISL 479729|B.1.1.247|Egypt|2020-06-02	Africa|hCoV-19/South Africa/KRISP-K002244/2020|EPI ISL 515635|B.1.106|South Africa|2020-07-20	0.0003370395	Africa
Africa|hCoV-19/Egypt/CUNCI-HGC4I025/2020|EPI ISL 479706|B.1.255|Egypt|2020-06-02	Africa|hCoV-19/South Africa/KRISP-K002244/2020|EPI ISL 515635|B.1.106|South Africa|2020-07-20	0.0003369180	Africa
Africa|hCoV-19/Egypt/CUNCI-HGC4I026/2020|EPI ISL 479702|B.1|Egypt|2020-06-02	Africa|hCoV-19/South Africa/KRISP-K002244/2020|EPI ISL 515635|B.1.106|South Africa|2020-07-20	0.0004046957	Africa
Africa|hCoV-19/Egypt/CUNCI-HGC4I029/2020|EPI ISL 479701|B.1.1.1|Egypt|2020-06-02	Africa|hCoV-19/South Africa/KRISP-K002244/2020|EPI ISL 515635|B.1.106|South Africa|2020-07-20	0.0005392325	Africa
Africa|hCoV-19/Egypt/CUNCI-HGC4I030/2020|EPI ISL 479703|B.1|Egypt|2020-06-02	Africa|hCoV-19/South Africa/KRISP-K002244/2020|EPI ISL 515635|B.1.106|South Africa|2020-07-20	0.0003369079	Africa
Africa|hCoV-19/Egypt/CUNCI-HGC4I031/2020|EPI ISL 479707|B.1.1.1|Egypt|2020-06-02	Africa|hCoV-19/South Africa/KRISP-K002244/2020|EPI ISL 515635|B.1.106|South Africa|2020-07-20	0.0006066467	Africa
Africa|hCoV-19/Egypt/CUNCI-HGC4I032/2020|EPI ISL 479709|B.1.1|Egypt|2020-06-02	Africa|hCoV-19/South Africa/KRISP-K002244/2020|EPI ISL 515635|B.1.106|South Africa|2020-07-20	0.0003709760	Africa
Africa|hCoV-19/Egypt/CUNCI-HGC4I033/2020|EPI ISL 479704|B.1|Egypt|2020-06-02	Africa|hCoV-19/South Africa/KRISP-K002244/2020|EPI ISL 515635|B.1.106|South Africa|2020-07-20	0.0002358657	Africa
Africa|hCoV-19/Egypt/CUNCI-HGC4I034/2020|EPI ISL 479708|B.1.255|Egypt|2020-06-02	Africa|hCoV-19/South Africa/KRISP-K002244/2020|EPI ISL 515635|B.1.106|South Africa|2020-07-20	0.0002021188	Africa
Africa|hCoV-19/Egypt/CUNCI-HGC5I001/2020|EPI ISL 479710|B.1.1|Egypt|2020-06-02	Africa|hCoV-19/South Africa/KRISP-K002244/2020|EPI ISL 515635|B.1.106|South Africa|2020-07-20	0.0002359245	Africa
Africa|hCoV-19/Egypt/CUNCI-HGC5I003/2020|EPI ISL 479711|B.1|Egypt|2020-06-02	Africa|hCoV-19/South Africa/KRISP-K002244/2020|EPI ISL 515635|B.1.106|South Africa|2020-07-20	0.0002358418	Africa
Africa|hCoV-19/Egypt/CUNCI-HGC5I010/2020|EPI ISL 479730|B.1.1|Egypt|2020-06-02	Africa|hCoV-19/South Africa/KRISP-K002244/2020|EPI ISL 515635|B.1.106|South Africa|2020-07-20	0.0003033540	Africa
Africa|hCoV-19/Egypt/CUNCI-HGC5I011/2020|EPI ISL 479712|B.1.1|Egypt|2020-06-02	Africa|hCoV-19/South Africa/KRISP-K002244/2020|EPI ISL 515635|B.1.106|South Africa|2020-07-20	0.0002359007	Africa
Africa|hCoV-19/Egypt/CUNCI-HGC5I012/2020|EPI ISL 479713|B.1.1|Egypt|2020-06-02	Africa|hCoV-19/South Africa/KRISP-K002244/2020|EPI ISL 515635|B.1.106|South Africa|2020-07-20	0.0002695336	Africa
Africa|hCoV-19/Egypt/CUNCI-HGC5I014/2020|EPI ISL 479714|B.1.255|Egypt|2020-06-02	Africa|hCoV-19/South Africa/KRISP-K002244/2020|EPI ISL 515635|B.1.106|South Africa|2020-07-20	0.0003369294	Africa
Africa|hCoV-19/Egypt/CUNCI-HGC5I015/2020|EPI ISL 475722|B.1.255|Egypt|2020-05-02	Africa|hCoV-19/South Africa/KRISP-K002244/2020|EPI ISL 515635|B.1.106|South Africa|2020-07-20	0.0004045224	Africa
Africa|hCoV-19/Egypt/CUNCI-HGC5I016/2020|EPI ISL 479731|B.1|Egypt|2020-06-02	Africa|hCoV-19/South Africa/KRISP-K002244/2020|EPI ISL 515635|B.1.106|South Africa|2020-07-20	0.0002358474	Africa
Africa|hCoV-19/Egypt/CUNCI-HGC5I022/2020|EPI ISL 479715|B.1.1|Egypt|2020-06-02	Africa|hCoV-19/South Africa/KRISP-K002244/2020|EPI ISL 515635|B.1.106|South Africa|2020-07-20	0.0003032416	Africa
Africa|hCoV-19/Egypt/CUNCI-HGC5I025/2020|EPI ISL 479716|A|Egypt|2020-06-02	Africa|hCoV-19/South Africa/KRISP-K002244/2020|EPI ISL 515635|B.1.106|South Africa|2020-07-20	0.0001687854	Africa
Africa|hCoV-19/Egypt/CUNCI-HGC5I026/2020|EPI ISL 479735|B.1.5|Egypt|2020-06-02	Africa|hCoV-19/South Africa/KRISP-K002244/2020|EPI ISL 515635|B.1.106|South Africa|2020-07-20	0.0003370803	Africa
Africa|hCoV-19/Egypt/CUNCI-HGC5I029/2020|EPI ISL 479734|B.1|Egypt|2020-06-02	Africa|hCoV-19/South Africa/KRISP-K002244/2020|EPI ISL 515635|B.1.106|South Africa|2020-07-20	0.0002358816	Africa
Africa|hCoV-19/Egypt/CUNCI-HGC5I030/2020|EPI ISL 479721|B.1.5|Egypt|2020-06-02	Africa|hCoV-19/South Africa/KRISP-K002244/2020|EPI ISL 515635|B.1.106|South Africa|2020-07-20	0.0001347754	Africa
Africa|hCoV-19/Egypt/CUNCI-HGC5I033/2020|EPI ISL 479717|B.1.5|Egypt|2020-06-02	Africa|hCoV-19/South Africa/KRISP-K002244/2020|EPI ISL 515635|B.1.106|South Africa|2020-07-20	0.0001347936	Africa
Africa|hCoV-19/Egypt/CUNCI-HGC5I034/2020|EPI ISL 479720|B.1.5|Egypt|2020-06-02	Africa|hCoV-19/South Africa/KRISP-K002244/2020|EPI ISL 515635|B.1.106|South Africa|2020-07-20	0.0002021324	Africa
Africa|hCoV-19/Egypt/CUNCI-HGC6I002/2020|EPI ISL 479719|B.1.1.1|Egypt|2020-06-02	Africa|hCoV-19/South Africa/KRISP-K002244/2020|EPI ISL 515635|B.1.106|South Africa|2020-07-20	0.0005054862	Africa
Africa|hCoV-19/Egypt/CUNCI-HGC6I003/2020|EPI ISL 479718|B.1.5|Egypt|2020-06-02	Africa|hCoV-19/South Africa/KRISP-K002244/2020|EPI ISL 515635|B.1.106|South Africa|2020-07-20	0.0002358442	Africa
Africa|hCoV-19/Egypt/CUNCI-HGC6I007/2020|EPI ISL 479722|B.1|Egypt|2020-06-02	Africa|hCoV-19/South Africa/KRISP-K002244/2020|EPI ISL 515635|B.1.106|South Africa|2020-07-20	0.0002021945	Africa
Africa|hCoV-19/Egypt/CUNCI-HGC6I010/2020|EPI ISL 478672|B.1|Egypt|2020-06-02	Africa|hCoV-19/South Africa/KRISP-K002244/2020|EPI ISL 515635|B.1.106|South Africa|2020-07-20	0.0003368920	Africa
Africa|hCoV-19/Egypt/CUNCI-HGC6I011/2020|EPI ISL 479727|A|Egypt|2020-06-02	Africa|hCoV-19/South Africa/KRISP-K002244/2020|EPI ISL 515635|B.1.106|South Africa|2020-07-20	0.0006740793	Africa
Africa|hCoV-19/Egypt/CUNCI-HGC6I015/2020|EPI ISL 479725|B.1.1|Egypt|2020-06-02	Africa|hCoV-19/South Africa/KRISP-K002244/2020|EPI ISL 515635|B.1.106|South Africa|2020-07-20	0.0004043290	Africa
Africa|hCoV-19/Egypt/CUNCI-HGC6I016/2020|EPI ISL 475723|B.1.247|Egypt|2020-06-02	Africa|hCoV-19/South Africa/KRISP-K002244/2020|EPI ISL 515635|B.1.106|South Africa|2020-07-20	0.0004383952	Africa
Africa|hCoV-19/Egypt/CUNCI-HGC6I024/2020|EPI ISL 479732|B.1.1.247|Egypt|2020-06-02	Africa|hCoV-19/South Africa/KRISP-K002244/2020|EPI ISL 515635|B.1.106|South Africa|2020-07-20	0.0003710724	Africa
Africa|hCoV-19/Egypt/CUNCI-HGC6I026/2020|EPI ISL 479724|B.1.1.1|Egypt|2020-06-02	Africa|hCoV-19/South Africa/KRISP-K002244/2020|EPI ISL 515635|B.1.106|South Africa|2020-07-20	0.0005391961	Africa
Africa|hCoV-19/Egypt/CUNCI-HGC6I029/2020|EPI ISL 477161|B.1.255|Egypt|2020-06-02	Africa|hCoV-19/South Africa/KRISP-K002244/2020|EPI ISL 515635|B.1.106|South Africa|2020-07-20	0.0003369067	Africa
Africa|hCoV-19/Egypt/CUNCI-HGC6I031/2020|EPI ISL 475724|B.1.1.1|Egypt|2020-06-02	Africa|hCoV-19/South Africa/KRISP-K002244/2020|EPI ISL 515635|B.1.106|South Africa|2020-07-20	0.0005057980	Africa
Africa|hCoV-19/Egypt/CUNCI-HGC6I032/2020|EPI ISL 479733|B.1.1.1|Egypt|2020-06-02	Africa|hCoV-19/South Africa/KRISP-K002244/2020|EPI ISL 515635|B.1.106|South Africa|2020-07-20	0.0005055543	Africa
Africa|hCoV-19/Egypt/CUNCI-HGC6I033/2020|EPI ISL 479723|B.1.1.1|Egypt|2020-06-02	Africa|hCoV-19/South Africa/KRISP-K002244/2020|EPI ISL 515635|B.1.106|South Africa|2020-07-20	0.0005055322	Africa
Africa|hCoV-19/Egypt/CUNCI-HGC7I01/2020|EPI ISL 529141|B.1|Egypt|2020-07-19	Africa|hCoV-19/South Africa/KRISP-K002244/2020|EPI ISL 515635|B.1.106|South Africa|2020-07-20	0.0003706585	Africa
Africa|hCoV-19/Egypt/CUNCI-HGC7I02/2020|EPI ISL 529142|A|Egypt|2020-07-19	Africa|hCoV-19/South Africa/KRISP-K002244/2020|EPI ISL 515635|B.1.106|South Africa|2020-07-20	0.0006404055	Africa
Africa|hCoV-19/Egypt/CUNCI-HGC7I07/2020|EPI ISL 529145|B.1|Egypt|2020-07-19	Africa|hCoV-19/South Africa/KRISP-K002244/2020|EPI ISL 515635|B.1.106|South Africa|2020-07-20	0.0003369634	Africa
Africa|hCoV-19/Egypt/EGY-020/2020|EPI ISL 526975|B.1|Egypt|2020-08-14	Africa|hCoV-19/South Africa/KRISP-K002244/2020|EPI ISL 515635|B.1.106|South Africa|2020-07-20	0.0003369147	Africa
Africa|hCoV-19/Egypt/EGY-041/2020|EPI ISL 526997|B.1|Egypt|2020-08-22	Africa|hCoV-19/South Africa/KRISP-K002244/2020|EPI ISL 515635|B.1.106|South Africa|2020-07-20	0.0003369147	Africa
Africa|hCoV-19/Egypt/EGY-S031/2020|EPI ISL 526986|B.1|Egypt|2020-08-17	Africa|hCoV-19/South Africa/KRISP-K002244/2020|EPI ISL 515635|B.1.106|South Africa|2020-07-20	0.0003369147	Africa
Africa|hCoV-19/Egypt/HCoV2-Egy-002/2020|EPI ISL 510532|B.1|Egypt|2020-06-02	Africa|hCoV-19/South Africa/KRISP-K002244/2020|EPI ISL 515635|B.1.106|South Africa|2020-07-20	0.0003369147	Africa
Africa|hCoV-19/Egypt/MASRI-005/2020|EPI ISL 482759|B.1|Egypt|2020-04-30	Africa|hCoV-19/South Africa/KRISP-K002244/2020|EPI ISL 515635|B.1.106|South Africa|2020-07-20	0.0002021148	Africa
Africa|hCoV-19/Egypt/MASRI-007/2020|EPI ISL 482760|B.1|Egypt|2020-04-28	Africa|hCoV-19/South Africa/KRISP-K002244/2020|EPI ISL 515635|B.1.106|South Africa|2020-07-20	0.0002696752	Africa
Africa|hCoV-19/Egypt/MASRI-008/2020|EPI ISL 482761|B.1|Egypt|2020-04-30	Africa|hCoV-19/South Africa/KRISP-K002244/2020|EPI ISL 515635|B.1.106|South Africa|2020-07-20	0.0002033289	Africa
Africa|hCoV-19/Egypt/MASRI-009/2020|EPI ISL 483035|A|Egypt|2020-04-30	Africa|hCoV-19/South Africa/KRISP-K002244/2020|EPI ISL 515635|B.1.106|South Africa|2020-07-20	0.0005054488	Africa
Africa|hCoV-19/Egypt/MASRI-011/2020|EPI ISL 482762|B.1|Egypt|2020-05-05	Africa|hCoV-19/South Africa/KRISP-K002244/2020|EPI ISL 515635|B.1.106|South Africa|2020-07-20	0.0002695571	Africa
Africa|hCoV-19/Egypt/MASRI-012/2020|EPI ISL 482763|B.1|Egypt|2020-05-05	Africa|hCoV-19/South Africa/KRISP-K002244/2020|EPI ISL 515635|B.1.106|South Africa|2020-07-20	0.0001684256	Africa
Africa|hCoV-19/Egypt/MASRI-014/2020|EPI ISL 482765|B.1|Egypt|2020-04-30	Africa|hCoV-19/South Africa/KRISP-K002244/2020|EPI ISL 515635|B.1.106|South Africa|2020-07-20	0.0004043861	Africa
Africa|hCoV-19/Egypt/MASRI-015/2020|EPI ISL 482766|B.1.36|Egypt|2020-05-11	Africa|hCoV-19/South Africa/KRISP-K002244/2020|EPI ISL 515635|B.1.106|South Africa|2020-07-20	0.0004717393	Africa
Africa|hCoV-19/Egypt/MASRI-016/2020|EPI ISL 482767|B.1|Egypt|2020-05-11	Africa|hCoV-19/South Africa/KRISP-K002244/2020|EPI ISL 515635|B.1.106|South Africa|2020-07-20	0.0004046588	Africa
Africa|hCoV-19/Egypt/MASRI-018/2020|EPI ISL 483036|A|Egypt|2020-05-10	Africa|hCoV-19/South Africa/KRISP-K002244/2020|EPI ISL 515635|B.1.106|South Africa|2020-07-20	0.0006448598	Africa
Africa|hCoV-19/Egypt/MASRI-020/2020|EPI ISL 483037|B.1|Egypt|2020-05-13	Africa|hCoV-19/South Africa/KRISP-K002244/2020|EPI ISL 515635|B.1.106|South Africa|2020-07-20	0.0004766104	Africa
Africa|hCoV-19/Egypt/MASRI-022/2020|EPI ISL 482768|B.1.255|Egypt|2020-05-13	Africa|hCoV-19/South Africa/KRISP-K002244/2020|EPI ISL 515635|B.1.106|South Africa|2020-07-20	0.0004049616	Africa
Africa|hCoV-19/Egypt/MASRI-023/2020|EPI ISL 482769|B.1|Egypt|2020-05-11	Africa|hCoV-19/South Africa/KRISP-K002244/2020|EPI ISL 515635|B.1.106|South Africa|2020-07-20	0.0002023457	Africa
Africa|hCoV-19/Egypt/MASRI-024/2020|EPI ISL 482770|B.1|Egypt|2020-05-11	Africa|hCoV-19/South Africa/KRISP-K002244/2020|EPI ISL 515635|B.1.106|South Africa|2020-07-20	0.0002695118	Africa
Africa|hCoV-19/Egypt/MASRI-025/2020|EPI ISL 482771|B.1|Egypt|2020-05-10	Africa|hCoV-19/South Africa/KRISP-K002244/2020|EPI ISL 515635|B.1.106|South Africa|2020-07-20	0.0004044992	Africa
Africa|hCoV-19/Egypt/MASRI-026/2020|EPI ISL 482772|B.1|Egypt|2020-05-10	Africa|hCoV-19/South Africa/KRISP-K002244/2020|EPI ISL 515635|B.1.106|South Africa|2020-07-20	0.0003369668	Africa
Africa|hCoV-19/Egypt/MASRI-027/2020|EPI ISL 482773|B.1.1.123|Egypt|2020-05-08	Africa|hCoV-19/South Africa/KRISP-K002244/2020|EPI ISL 515635|B.1.106|South Africa|2020-07-20	0.0003376392	Africa
Africa|hCoV-19/Egypt/MASRI-028/2020|EPI ISL 483038|B.1|Egypt|2020-05-13	Africa|hCoV-19/South Africa/KRISP-K002244/2020|EPI ISL 515635|B.1.106|South Africa|2020-07-20	0.0003369113	Africa
Africa|hCoV-19/Egypt/MASRI-029/2020|EPI ISL 482774|B.1|Egypt|2020-05-13	Africa|hCoV-19/South Africa/KRISP-K002244/2020|EPI ISL 515635|B.1.106|South Africa|2020-07-20	0.0002695208	Africa
Africa|hCoV-19/Egypt/MASRI-10/2020|EPI ISL 475752|B.1.255|Egypt|2020-05	Africa|hCoV-19/South Africa/KRISP-K002244/2020|EPI ISL 515635|B.1.106|South Africa|2020-07-20	0.0003707210	Africa
Africa|hCoV-19/Egypt/MASRI-11/2020|EPI ISL 475753|B.1.36|Egypt|2020-05	Africa|hCoV-19/South Africa/KRISP-K002244/2020|EPI ISL 515635|B.1.106|South Africa|2020-07-20	0.0005054401	Africa
Africa|hCoV-19/Egypt/MASRI-14/2020|EPI ISL 475749|B.1|Egypt|2020-05	Africa|hCoV-19/South Africa/KRISP-K002244/2020|EPI ISL 515635|B.1.106|South Africa|2020-07-20	0.0002358259	Africa
Africa|hCoV-19/Egypt/MASRI-15/2020|EPI ISL 475750|B.1.1|Egypt|2020-05	Africa|hCoV-19/South Africa/KRISP-K002244/2020|EPI ISL 515635|B.1.106|South Africa|2020-07-20	0.0005765948	Africa
Africa|hCoV-19/Egypt/MASRI-2/2020|EPI ISL 475745|B.1|Egypt|2020-05	Africa|hCoV-19/South Africa/KRISP-K002244/2020|EPI ISL 515635|B.1.106|South Africa|2020-07-20	0.0002695026	Africa
Africa|hCoV-19/Egypt/MASRI-3/2020|EPI ISL 475746|A|Egypt|2020-05	Africa|hCoV-19/South Africa/KRISP-K002244/2020|EPI ISL 515635|B.1.106|South Africa|2020-07-20	0.0005391907	Africa
Africa|hCoV-19/Egypt/MASRI-6/2020|EPI ISL 475747|B.1.255|Egypt|2020-05	Africa|hCoV-19/South Africa/KRISP-K002244/2020|EPI ISL 515635|B.1.106|South Africa|2020-07-20	0.0002695027	Africa
Africa|hCoV-19/Egypt/MASRI-9/2020|EPI ISL 475751|B.1.1.1|Egypt|2020-05	Africa|hCoV-19/South Africa/KRISP-K002244/2020|EPI ISL 515635|B.1.106|South Africa|2020-07-20	0.0006405285	Africa
Africa|hCoV-19/Egypt/NRC-01/2020|EPI ISL 430820|B.1|Egypt|2020-03-18	Africa|hCoV-19/South Africa/KRISP-K002244/2020|EPI ISL 515635|B.1.106|South Africa|2020-07-20	0.0002367702	Africa
Africa|hCoV-19/Egypt/NRC-03/2020|EPI ISL 430819|B.1.246|Egypt|2020-03-18	Africa|hCoV-19/South Africa/KRISP-K002244/2020|EPI ISL 515635|B.1.106|South Africa|2020-07-20	0.0002704162	Africa
Africa|hCoV-19/Gabon/ITM-K011/2020|EPI ISL 539573|A|Gabon|2020-03-22	Africa|hCoV-19/South Africa/KRISP-K002244/2020|EPI ISL 515635|B.1.106|South Africa|2020-07-20	0.0004717315	Africa
Africa|hCoV-19/Gabon/ITM-K023/2020|EPI ISL 539574|B.1.178|Gabon|2020-03-27	Africa|hCoV-19/South Africa/KRISP-K002244/2020|EPI ISL 515635|B.1.106|South Africa|2020-07-20	0.0002358053	Africa
Africa|hCoV-19/Gabon/ITM-K027/2020|EPI ISL 539575|A|Gabon|2020-03-27	Africa|hCoV-19/South Africa/KRISP-K002244/2020|EPI ISL 515635|B.1.106|South Africa|2020-07-20	0.0004717204	Africa
Africa|hCoV-19/Gabon/ITM-K028/2020|EPI ISL 539576|B.1.292|Gabon|2020-03-27	Africa|hCoV-19/South Africa/KRISP-K002244/2020|EPI ISL 515635|B.1.106|South Africa|2020-07-20	0.0002358101	Africa
Africa|hCoV-19/Gambia/0214/2020|EPI ISL 471158|B.1|Gambia|2020-03-29	Africa|hCoV-19/South Africa/KRISP-K002244/2020|EPI ISL 515635|B.1.106|South Africa|2020-07-20	0.0004050314	Africa
Africa|hCoV-19/Gambia/0268/2020|EPI ISL 471159|B.1.1|Gambia|2020-03-21	Africa|hCoV-19/South Africa/KRISP-K002244/2020|EPI ISL 515635|B.1.106|South Africa|2020-07-20	0.0002721397	Africa
Africa|hCoV-19/Gambia/0278/2020|EPI ISL 471160|B.1.1|Gambia|2020-03-20	Africa|hCoV-19/South Africa/KRISP-K002244/2020|EPI ISL 515635|B.1.106|South Africa|2020-07-20	0.0002725383	Africa
Africa|hCoV-19/Gambia/0528/2020|EPI ISL 471161|B.1.1.293|Gambia|2020-04-30	Africa|hCoV-19/South Africa/KRISP-K002244/2020|EPI ISL 515635|B.1.106|South Africa|2020-07-20	0.0003101935	Africa
Africa|hCoV-19/Gambia/0531/2020|EPI ISL 471162|B.1.1.293|Gambia|2020-04-30	Africa|hCoV-19/South Africa/KRISP-K002244/2020|EPI ISL 515635|B.1.106|South Africa|2020-07-20	0.0003102150	Africa
Africa|hCoV-19/Gambia/0536/2020|EPI ISL 471163|B.1.1.293|Gambia|2020-04-30	Africa|hCoV-19/South Africa/KRISP-K002244/2020|EPI ISL 515635|B.1.106|South Africa|2020-07-20	0.0003032242	Africa
Africa|hCoV-19/Gambia/0547/2020|EPI ISL 471164|B.1.1.293|Gambia|2020-04-30	Africa|hCoV-19/South Africa/KRISP-K002244/2020|EPI ISL 515635|B.1.106|South Africa|2020-07-20	0.0003037051	Africa
Africa|hCoV-19/Gambia/0548/2020|EPI ISL 471165|B.1.5|Gambia|2020-04-30	Africa|hCoV-19/South Africa/KRISP-K002244/2020|EPI ISL 515635|B.1.106|South Africa|2020-07-20	0.0001743417	Africa
Africa|hCoV-19/Gambia/1090/2020|EPI ISL 471166|B.1.1|Gambia|2020-05-04	Africa|hCoV-19/South Africa/KRISP-K002244/2020|EPI ISL 515635|B.1.106|South Africa|2020-07-20	0.0003396686	Africa
Africa|hCoV-19/Gambia/1094/2020|EPI ISL 471167|B.1.1.293|Gambia|2020-05-04	Africa|hCoV-19/South Africa/KRISP-K002244/2020|EPI ISL 515635|B.1.106|South Africa|2020-07-20	0.0003032242	Africa
Africa|hCoV-19/Gambia/1251/2020|EPI ISL 471168|B.1.1.293|Gambia|2020-05-07	Africa|hCoV-19/South Africa/KRISP-K002244/2020|EPI ISL 515635|B.1.106|South Africa|2020-07-20	0.0003101936	Africa
Africa|hCoV-19/Gambia/1264/2020|EPI ISL 471169|B.1.1|Gambia|2020-05-07	Africa|hCoV-19/South Africa/KRISP-K002244/2020|EPI ISL 515635|B.1.106|South Africa|2020-07-20	0.0002717700	Africa
Africa|hCoV-19/Gambia/1271/2020|EPI ISL 471170|B.1.1|Gambia|2020-05-07	Africa|hCoV-19/South Africa/KRISP-K002244/2020|EPI ISL 515635|B.1.106|South Africa|2020-07-20	0.0002721212	Africa
Africa|hCoV-19/Gambia/1277/2020|EPI ISL 471171|B.1.1.293|Gambia|2020-05-07	Africa|hCoV-19/South Africa/KRISP-K002244/2020|EPI ISL 515635|B.1.106|South Africa|2020-07-20	0.0003032242	Africa
Africa|hCoV-19/Gambia/3668/2020|EPI ISL 560992|B.1.5.12|Gambia|2020-07-30	Africa|hCoV-19/South Africa/KRISP-K002244/2020|EPI ISL 515635|B.1.106|South Africa|2020-07-20	0.0004062821	Africa
Africa|hCoV-19/Gambia/3670/2020|EPI ISL 560993|B.1.5.12|Gambia|2020-07-30	Africa|hCoV-19/South Africa/KRISP-K002244/2020|EPI ISL 515635|B.1.106|South Africa|2020-07-20	0.0004096099	Africa
Africa|hCoV-19/Gambia/3671/2020|EPI ISL 560994|B.1.1.293|Gambia|2020-07-30	Africa|hCoV-19/South Africa/KRISP-K002244/2020|EPI ISL 515635|B.1.106|South Africa|2020-07-20	0.0002708345	Africa
Africa|hCoV-19/Gambia/3673/2020|EPI ISL 560995|B.1.5|Gambia|2020-07-30	Africa|hCoV-19/South Africa/KRISP-K002244/2020|EPI ISL 515635|B.1.106|South Africa|2020-07-20	0.0002708858	Africa
Africa|hCoV-19/Gambia/3676/2020|EPI ISL 560996|B.1.5|Gambia|2020-07-30	Africa|hCoV-19/South Africa/KRISP-K002244/2020|EPI ISL 515635|B.1.106|South Africa|2020-07-20	0.0001723215	Africa
Africa|hCoV-19/Gambia/3678/2020|EPI ISL 560997|B.1.292|Gambia|2020-07-30	Africa|hCoV-19/South Africa/KRISP-K002244/2020|EPI ISL 515635|B.1.106|South Africa|2020-07-20	0.0002695118	Africa
Africa|hCoV-19/Gambia/3679/2020|EPI ISL 560998|B.1.5.12|Gambia|2020-07-30	Africa|hCoV-19/South Africa/KRISP-K002244/2020|EPI ISL 515635|B.1.106|South Africa|2020-07-20	0.0003413565	Africa
Africa|hCoV-19/Gambia/3680/2020|EPI ISL 560999|B.1.5|Gambia|2020-07-30	Africa|hCoV-19/South Africa/KRISP-K002244/2020|EPI ISL 515635|B.1.106|South Africa|2020-07-20	0.0001723869	Africa
Africa|hCoV-19/Gambia/3683/2020|EPI ISL 561000|B.1.292|Gambia|2020-07-30	Africa|hCoV-19/South Africa/KRISP-K002244/2020|EPI ISL 515635|B.1.106|South Africa|2020-07-20	0.0003032068	Africa
Africa|hCoV-19/Gambia/3703/2020|EPI ISL 561001|B.1.5.12|Gambia|2020-07-30	Africa|hCoV-19/South Africa/KRISP-K002244/2020|EPI ISL 515635|B.1.106|South Africa|2020-07-20	0.0003369113	Africa
Africa|hCoV-19/Gambia/3717/2020|EPI ISL 561002|B.1.5|Gambia|2020-07-30	Africa|hCoV-19/South Africa/KRISP-K002244/2020|EPI ISL 515635|B.1.106|South Africa|2020-07-20	0.0002047979	Africa
Africa|hCoV-19/Gambia/3724/2020|EPI ISL 561003|B.1.5.12|Gambia|2020-07-30	Africa|hCoV-19/South Africa/KRISP-K002244/2020|EPI ISL 515635|B.1.106|South Africa|2020-07-20	0.0003369113	Africa
Africa|hCoV-19/Gambia/3725/2020|EPI ISL 561004|B.1.1.293|Gambia|2020-07-30	Africa|hCoV-19/South Africa/KRISP-K002244/2020|EPI ISL 515635|B.1.106|South Africa|2020-07-20	0.0004380555	Africa
Africa|hCoV-19/Gambia/3728/2020|EPI ISL 561005|B.1.5|Gambia|2020-07-30	Africa|hCoV-19/South Africa/KRISP-K002244/2020|EPI ISL 515635|B.1.106|South Africa|2020-07-20	0.0001407200	Africa
Africa|hCoV-19/Gambia/3729/2020|EPI ISL 561006|B.1.5.12|Gambia|2020-07-30	Africa|hCoV-19/South Africa/KRISP-K002244/2020|EPI ISL 515635|B.1.106|South Africa|2020-07-20	0.0002695090	Africa
Africa|hCoV-19/Gambia/3732/2020|EPI ISL 561007|B.1.5|Gambia|2020-07-30	Africa|hCoV-19/South Africa/KRISP-K002244/2020|EPI ISL 515635|B.1.106|South Africa|2020-07-20	0.0002049448	Africa
Africa|hCoV-19/Gambia/3735/2020|EPI ISL 561008|B.1.5|Gambia|2020-07-30	Africa|hCoV-19/South Africa/KRISP-K002244/2020|EPI ISL 515635|B.1.106|South Africa|2020-07-20	0.0001378448	Africa
Africa|hCoV-19/Gambia/3737/2020|EPI ISL 561009|B.1.1.293|Gambia|2020-07-30	Africa|hCoV-19/South Africa/KRISP-K002244/2020|EPI ISL 515635|B.1.106|South Africa|2020-07-20	0.0003370850	Africa
Africa|hCoV-19/Gambia/3741/2020|EPI ISL 561010|B.1.5.12|Gambia|2020-07-30	Africa|hCoV-19/South Africa/KRISP-K002244/2020|EPI ISL 515635|B.1.106|South Africa|2020-07-20	0.0002730471	Africa
Africa|hCoV-19/Gambia/3743/2020|EPI ISL 561011|B.1.5.12|Gambia|2020-07-30	Africa|hCoV-19/South Africa/KRISP-K002244/2020|EPI ISL 515635|B.1.106|South Africa|2020-07-20	0.0004043249	Africa
Africa|hCoV-19/Gambia/3749/2020|EPI ISL 561012|B.1.5.12|Gambia|2020-07-30	Africa|hCoV-19/South Africa/KRISP-K002244/2020|EPI ISL 515635|B.1.106|South Africa|2020-07-20	0.0003368999	Africa
Africa|hCoV-19/Gambia/3761/2020|EPI ISL 561013|B.1.5.12|Gambia|2020-07-30	Africa|hCoV-19/South Africa/KRISP-K002244/2020|EPI ISL 515635|B.1.106|South Africa|2020-07-20	0.0003368999	Africa
Africa|hCoV-19/Gambia/3772/2020|EPI ISL 561025|B.1.5|Gambia|2020-07-30	Africa|hCoV-19/South Africa/KRISP-K002244/2020|EPI ISL 515635|B.1.106|South Africa|2020-07-20	0.0001742125	Africa
Africa|hCoV-19/Gambia/GC19-015/2020|EPI ISL 428855|B.1.1.8|Gambia|2020-03-17	Africa|hCoV-19/South Africa/KRISP-K002244/2020|EPI ISL 515635|B.1.106|South Africa|2020-07-20	0.0002358213	Africa
Africa|hCoV-19/Gambia/GC19-026/2020|EPI ISL 428856|B.6|Gambia|2020-03-21	Africa|hCoV-19/South Africa/KRISP-K002244/2020|EPI ISL 515635|B.1.106|South Africa|2020-07-20	0.0004380157	Africa
Africa|hCoV-19/Gambia/GC19-029/2020|EPI ISL 428857|B.1|Gambia|2020-04-20	Africa|hCoV-19/South Africa/KRISP-K002244/2020|EPI ISL 515635|B.1.106|South Africa|2020-07-20	0.0002358204	Africa
Africa|hCoV-19/Gambia/GC19-0479/2020|EPI ISL 561015|B.1.1.293|Gambia|2020-04-29	Africa|hCoV-19/South Africa/KRISP-K002244/2020|EPI ISL 515635|B.1.106|South Africa|2020-07-20	0.0003169871	Africa
Africa|hCoV-19/Gambia/GC19-0544/2020|EPI ISL 561016|B.1.5|Gambia|2020-05-01	Africa|hCoV-19/South Africa/KRISP-K002244/2020|EPI ISL 515635|B.1.106|South Africa|2020-07-20	0.0001748459	Africa
Africa|hCoV-19/Gambia/GC19-1385/2020|EPI ISL 561018|B.1.5|Gambia|2020-05-12	Africa|hCoV-19/South Africa/KRISP-K002244/2020|EPI ISL 515635|B.1.106|South Africa|2020-07-20	0.0001767553	Africa
Africa|hCoV-19/Gambia/GC19-1503/2020|EPI ISL 561021|B.1.1|Gambia|2020-05-14	Africa|hCoV-19/South Africa/KRISP-K002244/2020|EPI ISL 515635|B.1.106|South Africa|2020-07-20	0.0003706217	Africa
Africa|hCoV-19/Gambia/GC19-1527/2020|EPI ISL 561022|B.1.1.293|Gambia|2020-05-16	Africa|hCoV-19/South Africa/KRISP-K002244/2020|EPI ISL 515635|B.1.106|South Africa|2020-07-20	0.0003032548	Africa
Africa|hCoV-19/Gambia/GC19-1533/2020|EPI ISL 561023|B.1.1.264|Gambia|2020-05-16	Africa|hCoV-19/South Africa/KRISP-K002244/2020|EPI ISL 515635|B.1.106|South Africa|2020-07-20	0.0003134338	Africa
Africa|hCoV-19/Gambia/GC19-1572/2020|EPI ISL 561014|B.1.1|Gambia|2020-05-20	Africa|hCoV-19/South Africa/KRISP-K002244/2020|EPI ISL 515635|B.1.106|South Africa|2020-07-20	0.0002789322	Africa
Africa|hCoV-19/Gambia/GC19-1575/2020|EPI ISL 561026|B.1.1|Gambia|2020-05-20	Africa|hCoV-19/South Africa/KRISP-K002244/2020|EPI ISL 515635|B.1.106|South Africa|2020-07-20	0.0002775993	Africa
Africa|hCoV-19/Gambia/GC19-1606/2020|EPI ISL 561027|B.1.1|Gambia|2020-05-20	Africa|hCoV-19/South Africa/KRISP-K002244/2020|EPI ISL 515635|B.1.106|South Africa|2020-07-20	0.0003134441	Africa
Africa|hCoV-19/Gambia/GC19-1706/2020|EPI ISL 561028|B.1.5|Gambia|2020-05-22	Africa|hCoV-19/South Africa/KRISP-K002244/2020|EPI ISL 515635|B.1.106|South Africa|2020-07-20	0.0001749433	Africa
Africa|hCoV-19/Gambia/GC19-1814/2020|EPI ISL 561032|B.1.5|Gambia|2020-05-28	Africa|hCoV-19/South Africa/KRISP-K002244/2020|EPI ISL 515635|B.1.106|South Africa|2020-07-20	0.0001766926	Africa
Africa|hCoV-19/Gambia/GC19-1818/2020|EPI ISL 561034|B.1.1|Gambia|2020-05-28	Africa|hCoV-19/South Africa/KRISP-K002244/2020|EPI ISL 515635|B.1.106|South Africa|2020-07-20	0.0003706464	Africa
Africa|hCoV-19/Gambia/GC19-1983/2020|EPI ISL 561038|B.1.1|Gambia|2020-06-07	Africa|hCoV-19/South Africa/KRISP-K002244/2020|EPI ISL 515635|B.1.106|South Africa|2020-07-20	0.0003706349	Africa
Africa|hCoV-19/Gambia/GC19-2197/2020|EPI ISL 561040|B.1.292|Gambia|2020-06-26	Africa|hCoV-19/South Africa/KRISP-K002244/2020|EPI ISL 515635|B.1.106|South Africa|2020-07-20	0.0002716990	Africa
Africa|hCoV-19/Gambia/GC19-2427/2020|EPI ISL 561105|B.1.1.293|Gambia|2020-07-21	Africa|hCoV-19/South Africa/KRISP-K002244/2020|EPI ISL 515635|B.1.106|South Africa|2020-07-20	0.0003032681	Africa
Africa|hCoV-19/Gambia/GC19-2443/2020|EPI ISL 561106|B.1.5|Gambia|2020-07-21	Africa|hCoV-19/South Africa/KRISP-K002244/2020|EPI ISL 515635|B.1.106|South Africa|2020-07-20	0.0001413963	Africa
Africa|hCoV-19/Gambia/GC19-2450/2020|EPI ISL 561107|B.1.5.12|Gambia|2020-07-21	Africa|hCoV-19/South Africa/KRISP-K002244/2020|EPI ISL 515635|B.1.106|South Africa|2020-07-20	0.0003369158	Africa
Africa|hCoV-19/Gambia/GC19-2459/2020|EPI ISL 561108|B.1.1.293|Gambia|2020-07-21	Africa|hCoV-19/South Africa/KRISP-K002244/2020|EPI ISL 515635|B.1.106|South Africa|2020-07-20	0.0002717331	Africa
Africa|hCoV-19/Gambia/GC19-2469/2020|EPI ISL 561109|B.1.5|Gambia|2020-07-21	Africa|hCoV-19/South Africa/KRISP-K002244/2020|EPI ISL 515635|B.1.106|South Africa|2020-07-20	0.0001378591	Africa
Africa|hCoV-19/Gambia/GC19-2473/2020|EPI ISL 561110|B.1.5.12|Gambia|2020-07-21	Africa|hCoV-19/South Africa/KRISP-K002244/2020|EPI ISL 515635|B.1.106|South Africa|2020-07-20	0.0003706311	Africa
Africa|hCoV-19/Gambia/GC19-2498/2020|EPI ISL 561111|B.1.292|Gambia|2020-07-21	Africa|hCoV-19/South Africa/KRISP-K002244/2020|EPI ISL 515635|B.1.106|South Africa|2020-07-20	0.0003031967	Africa
Africa|hCoV-19/Gambia/GC19-2525/2020|EPI ISL 561113|B.1.1.293|Gambia|2020-07-21	Africa|hCoV-19/South Africa/KRISP-K002244/2020|EPI ISL 515635|B.1.106|South Africa|2020-07-20	0.0003706311	Africa
Africa|hCoV-19/Gambia/GC19-2526/2020|EPI ISL 561114|B.1.5.12|Gambia|2020-07-21	Africa|hCoV-19/South Africa/KRISP-K002244/2020|EPI ISL 515635|B.1.106|South Africa|2020-07-20	0.0003706386	Africa
Africa|hCoV-19/Gambia/GC19-2629/2020|EPI ISL 561123|B.1.5.12|Gambia|2020-07-21	Africa|hCoV-19/South Africa/KRISP-K002244/2020|EPI ISL 515635|B.1.106|South Africa|2020-07-20	0.0003396619	Africa
Africa|hCoV-19/Gambia/GC19-2632/2020|EPI ISL 561124|B.1.5.12|Gambia|2020-07-21	Africa|hCoV-19/South Africa/KRISP-K002244/2020|EPI ISL 515635|B.1.106|South Africa|2020-07-20	0.0003385466	Africa
Africa|hCoV-19/Gambia/GC19-2638/2020|EPI ISL 561126|B.1.5.12|Gambia|2020-07-21	Africa|hCoV-19/South Africa/KRISP-K002244/2020|EPI ISL 515635|B.1.106|South Africa|2020-07-20	0.0003121697	Africa
Africa|hCoV-19/Gambia/GC19-2652/2020|EPI ISL 561128|B.1.5.12|Gambia|2020-07-21	Africa|hCoV-19/South Africa/KRISP-K002244/2020|EPI ISL 515635|B.1.106|South Africa|2020-07-20	0.0002359324	Africa
Africa|hCoV-19/Gambia/GC19-2654/2020|EPI ISL 561130|B.1.292|Gambia|2020-07-21	Africa|hCoV-19/South Africa/KRISP-K002244/2020|EPI ISL 515635|B.1.106|South Africa|2020-07-20	0.0003369260	Africa
Africa|hCoV-19/Gambia/GC19-2663/2020|EPI ISL 561133|B.1.1.293|Gambia|2020-07-21	Africa|hCoV-19/South Africa/KRISP-K002244/2020|EPI ISL 515635|B.1.106|South Africa|2020-07-20	0.0004043331	Africa
Africa|hCoV-19/Gambia/GC19-2707/2020|EPI ISL 561134|B.1.1.293|Gambia|2020-07-21	Africa|hCoV-19/South Africa/KRISP-K002244/2020|EPI ISL 515635|B.1.106|South Africa|2020-07-20	0.0003385649	Africa
Africa|hCoV-19/Gambia/GC19-2711/2020|EPI ISL 561135|B.1.5.12|Gambia|2020-07-21	Africa|hCoV-19/South Africa/KRISP-K002244/2020|EPI ISL 515635|B.1.106|South Africa|2020-07-20	0.0002358053	Africa
Africa|hCoV-19/Gambia/GC19-2730/2020|EPI ISL 561136|B.1.5.12|Gambia|2020-07-21	Africa|hCoV-19/South Africa/KRISP-K002244/2020|EPI ISL 515635|B.1.106|South Africa|2020-07-20	0.0004401745	Africa
Africa|hCoV-19/Gambia/GC19-2731/2020|EPI ISL 561137|B.1.1.293|Gambia|2020-07-21	Africa|hCoV-19/South Africa/KRISP-K002244/2020|EPI ISL 515635|B.1.106|South Africa|2020-07-20	0.0003706561	Africa
Africa|hCoV-19/Gambia/GC19-2828/2020|EPI ISL 561150|B.1.361|Gambia|2020-07-24	Africa|hCoV-19/South Africa/KRISP-K002244/2020|EPI ISL 515635|B.1.106|South Africa|2020-07-20	0.0003032303	Africa
Africa|hCoV-19/Gambia/GC19-2842/2020|EPI ISL 561151|B.1.1|Gambia|2020-07-24	Africa|hCoV-19/South Africa/KRISP-K002244/2020|EPI ISL 515635|B.1.106|South Africa|2020-07-20	0.0004380702	Africa
Africa|hCoV-19/Gambia/GC19-2898/2020|EPI ISL 561153|B.1.5.12|Gambia|2020-07-24	Africa|hCoV-19/South Africa/KRISP-K002244/2020|EPI ISL 515635|B.1.106|South Africa|2020-07-20	0.0003032110	Africa
Africa|hCoV-19/Gambia/GC19-2904/2020|EPI ISL 561154|B.1.1|Gambia|2020-07-24	Africa|hCoV-19/South Africa/KRISP-K002244/2020|EPI ISL 515635|B.1.106|South Africa|2020-07-20	0.0004380555	Africa
Africa|hCoV-19/Gambia/GC19-2947/2020|EPI ISL 561155|B.1.5.12|Gambia|2020-07-24	Africa|hCoV-19/South Africa/KRISP-K002244/2020|EPI ISL 515635|B.1.106|South Africa|2020-07-20	0.0003368999	Africa
Africa|hCoV-19/Gambia/GC19-2973/2020|EPI ISL 561156|B.1.1.293|Gambia|2020-07-24	Africa|hCoV-19/South Africa/KRISP-K002244/2020|EPI ISL 515635|B.1.106|South Africa|2020-07-20	0.0003369226	Africa
Africa|hCoV-19/Gambia/GC19-2977/2020|EPI ISL 561157|B.1.1.293|Gambia|2020-07-24	Africa|hCoV-19/South Africa/KRISP-K002244/2020|EPI ISL 515635|B.1.106|South Africa|2020-07-20	0.0003369340	Africa
Africa|hCoV-19/Gambia/GC19-2985/2020|EPI ISL 561158|B.1.5.12|Gambia|2020-07-24	Africa|hCoV-19/South Africa/KRISP-K002244/2020|EPI ISL 515635|B.1.106|South Africa|2020-07-20	0.0002358053	Africa
Africa|hCoV-19/Gambia/GC19-2991/2020|EPI ISL 561159|B.1.1|Gambia|2020-07-24	Africa|hCoV-19/South Africa/KRISP-K002244/2020|EPI ISL 515635|B.1.106|South Africa|2020-07-20	0.0003032579	Africa
Africa|hCoV-19/Gambia/GC19-3064/2020|EPI ISL 561160|B.1.1|Gambia|2020-07-25	Africa|hCoV-19/South Africa/KRISP-K002244/2020|EPI ISL 515635|B.1.106|South Africa|2020-07-20	0.0004380850	Africa
Africa|hCoV-19/Gambia/GC19-3065/2020|EPI ISL 561161|B.1.5.12|Gambia|2020-07-25	Africa|hCoV-19/South Africa/KRISP-K002244/2020|EPI ISL 515635|B.1.106|South Africa|2020-07-20	0.0003759759	Africa
Africa|hCoV-19/Gambia/GC19-3081/2020|EPI ISL 561162|B.1.1|Gambia|2020-07-25	Africa|hCoV-19/South Africa/KRISP-K002244/2020|EPI ISL 515635|B.1.106|South Africa|2020-07-20	0.0004380701	Africa
Africa|hCoV-19/Gambia/GC19-3085/2020|EPI ISL 561163|B.1.1.293|Gambia|2020-07-25	Africa|hCoV-19/South Africa/KRISP-K002244/2020|EPI ISL 515635|B.1.106|South Africa|2020-07-20	0.0002708647	Africa
Africa|hCoV-19/Gambia/GC19-3087/2020|EPI ISL 561041|B.1.292|Gambia|2020-07-25	Africa|hCoV-19/South Africa/KRISP-K002244/2020|EPI ISL 515635|B.1.106|South Africa|2020-07-20	0.0003368919	Africa
Africa|hCoV-19/Gambia/GC19-3099/2020|EPI ISL 561164|B.1.1.242|Gambia|2020-07-25	Africa|hCoV-19/South Africa/KRISP-K002244/2020|EPI ISL 515635|B.1.106|South Africa|2020-07-20	0.0004043386	Africa
Africa|hCoV-19/Gambia/GC19-3110/2020|EPI ISL 561165|B.1.1.293|Gambia|2020-07-25	Africa|hCoV-19/South Africa/KRISP-K002244/2020|EPI ISL 515635|B.1.106|South Africa|2020-07-20	0.0003706349	Africa
Africa|hCoV-19/Gambia/GC19-3112/2020|EPI ISL 561166|B.1|Gambia|2020-07-25	Africa|hCoV-19/South Africa/KRISP-K002244/2020|EPI ISL 515635|B.1.106|South Africa|2020-07-20	0.0004043018	Africa
Africa|hCoV-19/Gambia/GC19-3113/2020|EPI ISL 561167|B.1.1.293|Gambia|2020-07-25	Africa|hCoV-19/South Africa/KRISP-K002244/2020|EPI ISL 515635|B.1.106|South Africa|2020-07-20	0.0003369226	Africa
Africa|hCoV-19/Gambia/GC19-3114/2020|EPI ISL 561168|B.1.1|Gambia|2020-07-25	Africa|hCoV-19/South Africa/KRISP-K002244/2020|EPI ISL 515635|B.1.106|South Africa|2020-07-20	0.0004380555	Africa
Africa|hCoV-19/Gambia/GC19-3135/2020|EPI ISL 561169|B.1.5.12|Gambia|2020-07-27	Africa|hCoV-19/South Africa/KRISP-K002244/2020|EPI ISL 515635|B.1.106|South Africa|2020-07-20	0.0002369626	Africa
Africa|hCoV-19/Gambia/GC19-3140/2020|EPI ISL 561042|B.1.5.12|Gambia|2020-07-27	Africa|hCoV-19/South Africa/KRISP-K002244/2020|EPI ISL 515635|B.1.106|South Africa|2020-07-20	0.0004043507	Africa
Africa|hCoV-19/Gambia/GC19-3145/2020|EPI ISL 561170|B.1.1|Gambia|2020-07-27	Africa|hCoV-19/South Africa/KRISP-K002244/2020|EPI ISL 515635|B.1.106|South Africa|2020-07-20	0.0004380702	Africa
Africa|hCoV-19/Gambia/GC19-3146/2020|EPI ISL 561171|B.1.5.12|Gambia|2020-07-27	Africa|hCoV-19/South Africa/KRISP-K002244/2020|EPI ISL 515635|B.1.106|South Africa|2020-07-20	0.0002370372	Africa
Africa|hCoV-19/Gambia/GC19-3165/2020|EPI ISL 561043|B.1.1.293|Gambia|2020-07-27	Africa|hCoV-19/South Africa/KRISP-K002244/2020|EPI ISL 515635|B.1.106|South Africa|2020-07-20	0.0003369226	Africa
Africa|hCoV-19/Gambia/GC19-3166/2020|EPI ISL 561044|B.1.5.12|Gambia|2020-07-27	Africa|hCoV-19/South Africa/KRISP-K002244/2020|EPI ISL 515635|B.1.106|South Africa|2020-07-20	0.0002369545	Africa
Africa|hCoV-19/Gambia/GC19-3189/2020|EPI ISL 561045|B.1.5|Gambia|2020-07-27	Africa|hCoV-19/South Africa/KRISP-K002244/2020|EPI ISL 515635|B.1.106|South Africa|2020-07-20	0.0001709157	Africa
Africa|hCoV-19/Gambia/GC19-3192/2020|EPI ISL 561046|B.1.5|Gambia|2020-07-27	Africa|hCoV-19/South Africa/KRISP-K002244/2020|EPI ISL 515635|B.1.106|South Africa|2020-07-20	0.0002031540	Africa
Africa|hCoV-19/Gambia/GC19-3193/2020|EPI ISL 561047|B.1.5.12|Gambia|2020-07-27	Africa|hCoV-19/South Africa/KRISP-K002244/2020|EPI ISL 515635|B.1.106|South Africa|2020-07-20	0.0002369465	Africa
Africa|hCoV-19/Gambia/GC19-3208/2020|EPI ISL 561048|B.1.5.12|Gambia|2020-07-27	Africa|hCoV-19/South Africa/KRISP-K002244/2020|EPI ISL 515635|B.1.106|South Africa|2020-07-20	0.0003047095	Africa
Africa|hCoV-19/Gambia/GC19-3209/2020|EPI ISL 561049|B.1.5.12|Gambia|2020-07-27	Africa|hCoV-19/South Africa/KRISP-K002244/2020|EPI ISL 515635|B.1.106|South Africa|2020-07-20	0.0002031204	Africa
Africa|hCoV-19/Gambia/GC19-3210/2020|EPI ISL 561050|B.1.5.12|Gambia|2020-07-27	Africa|hCoV-19/South Africa/KRISP-K002244/2020|EPI ISL 515635|B.1.106|South Africa|2020-07-20	0.0002081044	Africa
Africa|hCoV-19/Gambia/GC19-3214/2020|EPI ISL 561051|B.1.1.293|Gambia|2020-07-27	Africa|hCoV-19/South Africa/KRISP-K002244/2020|EPI ISL 515635|B.1.106|South Africa|2020-07-20	0.0002370017	Africa
Africa|hCoV-19/Gambia/GC19-3219/2020|EPI ISL 561052|B.1.5.12|Gambia|2020-07-27	Africa|hCoV-19/South Africa/KRISP-K002244/2020|EPI ISL 515635|B.1.106|South Africa|2020-07-20	0.0002358371	Africa
Africa|hCoV-19/Gambia/GC19-3246/2020|EPI ISL 561053|B.1.5.12|Gambia|2020-07-27	Africa|hCoV-19/South Africa/KRISP-K002244/2020|EPI ISL 515635|B.1.106|South Africa|2020-07-20	0.0002369753	Africa
Africa|hCoV-19/Gambia/GC19-3255/2020|EPI ISL 561054|B.1.177|Gambia|2020-07-27	Africa|hCoV-19/South Africa/KRISP-K002244/2020|EPI ISL 515635|B.1.106|South Africa|2020-07-20	0.0001692882	Africa
Africa|hCoV-19/Gambia/GC19-3266/2020|EPI ISL 561055|B.1.5|Gambia|2020-07-27	Africa|hCoV-19/South Africa/KRISP-K002244/2020|EPI ISL 515635|B.1.106|South Africa|2020-07-20	0.0001354140	Africa
Africa|hCoV-19/Gambia/GC19-3267/2020|EPI ISL 561056|B.1.5.12|Gambia|2020-07-27	Africa|hCoV-19/South Africa/KRISP-K002244/2020|EPI ISL 515635|B.1.106|South Africa|2020-07-20	0.0001692653	Africa
Africa|hCoV-19/Gambia/GC19-3278/2020|EPI ISL 561058|B.1.5.12|Gambia|2020-07-27	Africa|hCoV-19/South Africa/KRISP-K002244/2020|EPI ISL 515635|B.1.106|South Africa|2020-07-20	0.0002030949	Africa
Africa|hCoV-19/Gambia/GC19-3301/2020|EPI ISL 561059|B.1.5.12|Gambia|2020-07-27	Africa|hCoV-19/South Africa/KRISP-K002244/2020|EPI ISL 515635|B.1.106|South Africa|2020-07-20	0.0002031156	Africa
Africa|hCoV-19/Gambia/GC19-3317/2020|EPI ISL 561060|B.1.5|Gambia|2020-07-27	Africa|hCoV-19/South Africa/KRISP-K002244/2020|EPI ISL 515635|B.1.106|South Africa|2020-07-20	0.0002021849	Africa
Africa|hCoV-19/Gambia/GC19-3323/2020|EPI ISL 561061|B.1.5|Gambia|2020-07-27	Africa|hCoV-19/South Africa/KRISP-K002244/2020|EPI ISL 515635|B.1.106|South Africa|2020-07-20	0.0001692956	Africa
Africa|hCoV-19/Gambia/GC19-3358/2020|EPI ISL 561062|B.1.1.293|Gambia|2020-07-27	Africa|hCoV-19/South Africa/KRISP-K002244/2020|EPI ISL 515635|B.1.106|South Africa|2020-07-20	0.0004380554	Africa
Africa|hCoV-19/Gambia/GC19-3365/2020|EPI ISL 561063|B.1.5.12|Gambia|2020-07-27	Africa|hCoV-19/South Africa/KRISP-K002244/2020|EPI ISL 515635|B.1.106|South Africa|2020-07-20	0.0002708317	Africa
Africa|hCoV-19/Gambia/GC19-3373/2020|EPI ISL 561064|B.1.5|Gambia|2020-07-27	Africa|hCoV-19/South Africa/KRISP-K002244/2020|EPI ISL 515635|B.1.106|South Africa|2020-07-20	0.0001354140	Africa
Africa|hCoV-19/Gambia/GC19-3374/2020|EPI ISL 561065|B.1.5.12|Gambia|2020-07-27	Africa|hCoV-19/South Africa/KRISP-K002244/2020|EPI ISL 515635|B.1.106|South Africa|2020-07-20	0.0002369545	Africa
Africa|hCoV-19/Gambia/GC19-3375/2020|EPI ISL 561066|B.1.5.12|Gambia|2020-07-27	Africa|hCoV-19/South Africa/KRISP-K002244/2020|EPI ISL 515635|B.1.106|South Africa|2020-07-20	0.0002030949	Africa
Africa|hCoV-19/Gambia/GC19-3380/2020|EPI ISL 561067|B.1.5.12|Gambia|2020-07-27	Africa|hCoV-19/South Africa/KRISP-K002244/2020|EPI ISL 515635|B.1.106|South Africa|2020-07-20	0.0002369706	Africa
Africa|hCoV-19/Gambia/GC19-3381/2020|EPI ISL 561068|B.1.5.12|Gambia|2020-07-27	Africa|hCoV-19/South Africa/KRISP-K002244/2020|EPI ISL 515635|B.1.106|South Africa|2020-07-20	0.0004043154	Africa
Africa|hCoV-19/Gambia/GC19-3396/2020|EPI ISL 561069|B.1.5.12|Gambia|2020-07-27	Africa|hCoV-19/South Africa/KRISP-K002244/2020|EPI ISL 515635|B.1.106|South Africa|2020-07-20	0.0003706150	Africa
Africa|hCoV-19/Gambia/GC19-3398/2020|EPI ISL 561070|B.1.1.242|Gambia|2020-07-27	Africa|hCoV-19/South Africa/KRISP-K002244/2020|EPI ISL 515635|B.1.106|South Africa|2020-07-20	0.0005054590	Africa
Africa|hCoV-19/Gambia/GC19-3399/2020|EPI ISL 561172|B.1.5|Gambia|2020-07-27	Africa|hCoV-19/South Africa/KRISP-K002244/2020|EPI ISL 515635|B.1.106|South Africa|2020-07-20	0.0002358680	Africa
Africa|hCoV-19/Gambia/GC19-3400/2020|EPI ISL 561173|B.1.5|Gambia|2020-07-27	Africa|hCoV-19/South Africa/KRISP-K002244/2020|EPI ISL 515635|B.1.106|South Africa|2020-07-20	0.0002358395	Africa
Africa|hCoV-19/Gambia/GC19-3407/2020|EPI ISL 561174|B.1.1.242|Gambia|2020-07-27	Africa|hCoV-19/South Africa/KRISP-K002244/2020|EPI ISL 515635|B.1.106|South Africa|2020-07-20	0.0002695490	Africa
Africa|hCoV-19/Gambia/GC19-3411/2020|EPI ISL 561175|B.1.5.12|Gambia|2020-07-27	Africa|hCoV-19/South Africa/KRISP-K002244/2020|EPI ISL 515635|B.1.106|South Africa|2020-07-20	0.0003072503	Africa
Africa|hCoV-19/Gambia/GC19-3418/2020|EPI ISL 561176|B.1.1.242|Gambia|2020-07-27	Africa|hCoV-19/South Africa/KRISP-K002244/2020|EPI ISL 515635|B.1.106|South Africa|2020-07-20	0.0003369306	Africa
Africa|hCoV-19/Gambia/GC19-3429/2020|EPI ISL 561178|B.1.5.12|Gambia|2020-07-27	Africa|hCoV-19/South Africa/KRISP-K002244/2020|EPI ISL 515635|B.1.106|South Africa|2020-07-20	0.0002358054	Africa
Africa|hCoV-19/Gambia/GC19-3432/2020|EPI ISL 561179|B.1.5.12|Gambia|2020-07-27	Africa|hCoV-19/South Africa/KRISP-K002244/2020|EPI ISL 515635|B.1.106|South Africa|2020-07-20	0.0004063397	Africa
Africa|hCoV-19/Gambia/GC19-3438/2020|EPI ISL 561180|B.1.5.12|Gambia|2020-07-27	Africa|hCoV-19/South Africa/KRISP-K002244/2020|EPI ISL 515635|B.1.106|South Africa|2020-07-20	0.0003706362	Africa
Africa|hCoV-19/Gambia/GC19-3445/2020|EPI ISL 561181|B.1.5.12|Gambia|2020-07-27	Africa|hCoV-19/South Africa/KRISP-K002244/2020|EPI ISL 515635|B.1.106|South Africa|2020-07-20	0.0004380172	Africa
Africa|hCoV-19/Gambia/GC19-3448/2020|EPI ISL 561183|B.1.5|Gambia|2020-07-27	Africa|hCoV-19/South Africa/KRISP-K002244/2020|EPI ISL 515635|B.1.106|South Africa|2020-07-20	0.0001708982	Africa
Africa|hCoV-19/Gambia/GC19-3497/2020|EPI ISL 561184|B.1.5.12|Gambia|2020-07-27	Africa|hCoV-19/South Africa/KRISP-K002244/2020|EPI ISL 515635|B.1.106|South Africa|2020-07-20	0.0003705900	Africa
Africa|hCoV-19/Gambia/GC19-3503/2020|EPI ISL 561186|B.1.5.12|Gambia|2020-07-27	Africa|hCoV-19/South Africa/KRISP-K002244/2020|EPI ISL 515635|B.1.106|South Africa|2020-07-20	0.0002730499	Africa
Africa|hCoV-19/Gambia/GC19-3504/2020|EPI ISL 561187|B.1.5.12|Gambia|2020-07-27	Africa|hCoV-19/South Africa/KRISP-K002244/2020|EPI ISL 515635|B.1.106|South Africa|2020-07-20	0.0003385581	Africa
Africa|hCoV-19/Gambia/GC19-3505/2020|EPI ISL 561188|B.1.5.12|Gambia|2020-07-27	Africa|hCoV-19/South Africa/KRISP-K002244/2020|EPI ISL 515635|B.1.106|South Africa|2020-07-20	0.0003032151	Africa
Africa|hCoV-19/Gambia/GC19-3529/2020|EPI ISL 561191|B.1.5.12|Gambia|2020-07-27	Africa|hCoV-19/South Africa/KRISP-K002244/2020|EPI ISL 515635|B.1.106|South Africa|2020-07-20	0.0003706237	Africa
Africa|hCoV-19/Gambia/GC19-3530/2020|EPI ISL 561192|B.1.5.12|Gambia|2020-07-27	Africa|hCoV-19/South Africa/KRISP-K002244/2020|EPI ISL 515635|B.1.106|South Africa|2020-07-20	0.0002412576	Africa
Africa|hCoV-19/Gambia/GC19-3533/2020|EPI ISL 561193|B.1.1.293|Gambia|2020-07-27	Africa|hCoV-19/South Africa/KRISP-K002244/2020|EPI ISL 515635|B.1.106|South Africa|2020-07-20	0.0003706686	Africa
Africa|hCoV-19/Gambia/GC19-3535/2020|EPI ISL 561194|B.1.1.242|Gambia|2020-07-27	Africa|hCoV-19/South Africa/KRISP-K002244/2020|EPI ISL 515635|B.1.106|South Africa|2020-07-20	0.0004380615	Africa
Africa|hCoV-19/Gambia/GC19-3550/2020|EPI ISL 561195|B.1.5.12|Gambia|2020-07-27	Africa|hCoV-19/South Africa/KRISP-K002244/2020|EPI ISL 515635|B.1.106|South Africa|2020-07-20	0.0003369193	Africa
Africa|hCoV-19/Gambia/GC19-3565/2020|EPI ISL 561196|B.1.5.12|Gambia|2020-07-27	Africa|hCoV-19/South Africa/KRISP-K002244/2020|EPI ISL 515635|B.1.106|South Africa|2020-07-20	0.0002694973	Africa
Africa|hCoV-19/Gambia/GC19-3578/2020|EPI ISL 561197|B.1.5.12|Gambia|2020-07-27	Africa|hCoV-19/South Africa/KRISP-K002244/2020|EPI ISL 515635|B.1.106|South Africa|2020-07-20	0.0003033336	Africa
Africa|hCoV-19/Gambia/GC19-3629/2020|EPI ISL 561199|B.1.5.12|Gambia|2020-07-27	Africa|hCoV-19/South Africa/KRISP-K002244/2020|EPI ISL 515635|B.1.106|South Africa|2020-07-20	0.0004043331	Africa
Africa|hCoV-19/Gambia/GC19-3656/2020|EPI ISL 561201|B.1.5.12|Gambia|2020-07-27	Africa|hCoV-19/South Africa/KRISP-K002244/2020|EPI ISL 515635|B.1.106|South Africa|2020-07-20	0.0003032212	Africa
Africa|hCoV-19/Gambia/GC19-3659/2020|EPI ISL 561202|B.1.1|Gambia|2020-07-27	Africa|hCoV-19/South Africa/KRISP-K002244/2020|EPI ISL 515635|B.1.106|South Africa|2020-07-20	0.0003032507	Africa
Africa|hCoV-19/Gambia/GC19-3666/2020|EPI ISL 561204|B.1.5.12|Gambia|2020-07-27	Africa|hCoV-19/South Africa/KRISP-K002244/2020|EPI ISL 515635|B.1.106|South Africa|2020-07-20	0.0003736484	Africa
Africa|hCoV-19/Gambia/GC19-3769/2020|EPI ISL 561072|B.1.292|Gambia|2020-07-27	Africa|hCoV-19/South Africa/KRISP-K002244/2020|EPI ISL 515635|B.1.106|South Africa|2020-07-20	0.0003071727	Africa
Africa|hCoV-19/Gambia/GC19-3773/2020|EPI ISL 561073|B.1.5.12|Gambia|2020-07-27	Africa|hCoV-19/South Africa/KRISP-K002244/2020|EPI ISL 515635|B.1.106|South Africa|2020-07-20	0.0003706150	Africa
Africa|hCoV-19/Gambia/GC19-3774/2020|EPI ISL 561074|B.1.5.12|Gambia|2020-07-27	Africa|hCoV-19/South Africa/KRISP-K002244/2020|EPI ISL 515635|B.1.106|South Africa|2020-07-20	0.0003369159	Africa
Africa|hCoV-19/Gambia/GC19-3794/2020|EPI ISL 561078|B.1.5.12|Gambia|2020-07-27	Africa|hCoV-19/South Africa/KRISP-K002244/2020|EPI ISL 515635|B.1.106|South Africa|2020-07-20	0.0003413194	Africa
Africa|hCoV-19/Gambia/GC19-3796/2020|EPI ISL 561079|B.1.5.12|Gambia|2020-07-27	Africa|hCoV-19/South Africa/KRISP-K002244/2020|EPI ISL 515635|B.1.106|South Africa|2020-07-20	0.0003705974	Africa
Africa|hCoV-19/Gambia/GC19-3798/2020|EPI ISL 561080|B.1.1.242|Gambia|2020-07-27	Africa|hCoV-19/South Africa/KRISP-K002244/2020|EPI ISL 515635|B.1.106|South Africa|2020-07-20	0.0004763696	Africa
Africa|hCoV-19/Gambia/GC19-3799/2020|EPI ISL 561081|B.1.1.242|Gambia|2020-07-27	Africa|hCoV-19/South Africa/KRISP-K002244/2020|EPI ISL 515635|B.1.106|South Africa|2020-07-20	0.0004717317	Africa
Africa|hCoV-19/Gambia/GC19-3802/2020|EPI ISL 561082|B.1.5.12|Gambia|2020-07-27	Africa|hCoV-19/South Africa/KRISP-K002244/2020|EPI ISL 515635|B.1.106|South Africa|2020-07-20	0.0004043099	Africa
Africa|hCoV-19/Gambia/GC19-3805/2020|EPI ISL 561083|B.1.5.12|Gambia|2020-07-27	Africa|hCoV-19/South Africa/KRISP-K002244/2020|EPI ISL 515635|B.1.106|South Africa|2020-07-20	0.0003706062	Africa
Africa|hCoV-19/Gambia/GC19-3806/2020|EPI ISL 561084|B.1.1.293|Gambia|2020-07-27	Africa|hCoV-19/South Africa/KRISP-K002244/2020|EPI ISL 515635|B.1.106|South Africa|2020-07-20	0.0003706386	Africa
Africa|hCoV-19/Gambia/GC19-3807/2020|EPI ISL 561085|B.1.1.293|Gambia|2020-07-27	Africa|hCoV-19/South Africa/KRISP-K002244/2020|EPI ISL 515635|B.1.106|South Africa|2020-07-20	0.0004043724	Africa
Africa|hCoV-19/Gambia/GC19-3812/2020|EPI ISL 561086|B.1.1.293|Gambia|2020-07-27	Africa|hCoV-19/South Africa/KRISP-K002244/2020|EPI ISL 515635|B.1.106|South Africa|2020-07-20	0.0004385666	Africa
Africa|hCoV-19/Gambia/GC19-3813/2020|EPI ISL 561087|B.1.1.293|Gambia|2020-07-27	Africa|hCoV-19/South Africa/KRISP-K002244/2020|EPI ISL 515635|B.1.106|South Africa|2020-07-20	0.0004043588	Africa
Africa|hCoV-19/Gambia/GC19-3814/2020|EPI ISL 561088|B.1|Gambia|2020-07-27	Africa|hCoV-19/South Africa/KRISP-K002244/2020|EPI ISL 515635|B.1.106|South Africa|2020-07-20	0.0004717806	Africa
Africa|hCoV-19/Gambia/GC19-3816/2020|EPI ISL 561089|B.1.1.293|Gambia|2020-07-27	Africa|hCoV-19/South Africa/KRISP-K002244/2020|EPI ISL 515635|B.1.106|South Africa|2020-07-20	0.0002708464	Africa
Africa|hCoV-19/Gambia/GC19-3818/2020|EPI ISL 561090|B.1.1.293|Gambia|2020-07-27	Africa|hCoV-19/South Africa/KRISP-K002244/2020|EPI ISL 515635|B.1.106|South Africa|2020-07-20	0.0004717616	Africa
Africa|hCoV-19/Gambia/GC19-3820/2020|EPI ISL 561091|B.1.1.293|Gambia|2020-07-27	Africa|hCoV-19/South Africa/KRISP-K002244/2020|EPI ISL 515635|B.1.106|South Africa|2020-07-20	0.0004043588	Africa
Africa|hCoV-19/Gambia/GC19-3821/2020|EPI ISL 561092|B.1.5.12|Gambia|2020-07-27	Africa|hCoV-19/South Africa/KRISP-K002244/2020|EPI ISL 515635|B.1.106|South Africa|2020-07-20	0.0002757097	Africa
Africa|hCoV-19/Gambia/GC19-3822/2020|EPI ISL 561093|B.1.5.12|Gambia|2020-07-27	Africa|hCoV-19/South Africa/KRISP-K002244/2020|EPI ISL 515635|B.1.106|South Africa|2020-07-20	0.0003706150	Africa
Africa|hCoV-19/Gambia/GC19-3823/2020|EPI ISL 561094|B.1.5.12|Gambia|2020-07-27	Africa|hCoV-19/South Africa/KRISP-K002244/2020|EPI ISL 515635|B.1.106|South Africa|2020-07-20	0.0003724453	Africa
Africa|hCoV-19/Gambia/GC19-3835/2020|EPI ISL 561096|B.1.1.293|Gambia|2020-07-27	Africa|hCoV-19/South Africa/KRISP-K002244/2020|EPI ISL 515635|B.1.106|South Africa|2020-07-20	0.0003706510	Africa
Africa|hCoV-19/Gambia/GC19-3836/2020|EPI ISL 561097|B.1.5.12|Gambia|2020-07-27	Africa|hCoV-19/South Africa/KRISP-K002244/2020|EPI ISL 515635|B.1.106|South Africa|2020-07-20	0.0003368932	Africa
Africa|hCoV-19/Gambia/GC19-3839/2020|EPI ISL 561098|B.1.5.12|Gambia|2020-07-27	Africa|hCoV-19/South Africa/KRISP-K002244/2020|EPI ISL 515635|B.1.106|South Africa|2020-07-20	0.0003706150	Africa
Africa|hCoV-19/Gambia/GC19-3842/2020|EPI ISL 561099|B.1.1.293|Gambia|2020-07-27	Africa|hCoV-19/South Africa/KRISP-K002244/2020|EPI ISL 515635|B.1.106|South Africa|2020-07-20	0.0004717711	Africa
Africa|hCoV-19/Gambia/GC19-3846/2020|EPI ISL 561100|B.1.1.293|Gambia|2020-07-27	Africa|hCoV-19/South Africa/KRISP-K002244/2020|EPI ISL 515635|B.1.106|South Africa|2020-07-20	0.0004380643	Africa
Africa|hCoV-19/Gambia/GC19-3852/2020|EPI ISL 561101|B.1.5.12|Gambia|2020-07-27	Africa|hCoV-19/South Africa/KRISP-K002244/2020|EPI ISL 515635|B.1.106|South Africa|2020-07-20	0.0003754884	Africa
Africa|hCoV-19/Gambia/GC19-3854/2020|EPI ISL 561102|B.1.1.293|Gambia|2020-07-27	Africa|hCoV-19/South Africa/KRISP-K002244/2020|EPI ISL 515635|B.1.106|South Africa|2020-07-20	0.0004717711	Africa
Africa|hCoV-19/Gambia/GC192573/2020|EPI ISL 561115|B.1.5.12|Gambia|2020-07-21	Africa|hCoV-19/South Africa/KRISP-K002244/2020|EPI ISL 515635|B.1.106|South Africa|2020-07-20	0.0003706311	Africa
Africa|hCoV-19/Gambia/GC192576/2020|EPI ISL 561117|B.1.5.12|Gambia|2020-07-21	Africa|hCoV-19/South Africa/KRISP-K002244/2020|EPI ISL 515635|B.1.106|South Africa|2020-07-20	0.0002717304	Africa
Africa|hCoV-19/Gambia/GC192579/2020|EPI ISL 561118|B.1.5.12|Gambia|2020-07-21	Africa|hCoV-19/South Africa/KRISP-K002244/2020|EPI ISL 515635|B.1.106|South Africa|2020-07-20	0.0002733269	Africa
Africa|hCoV-19/Gambia/GC192602/2020|EPI ISL 561120|B.1.1.293|Gambia|2020-07-21	Africa|hCoV-19/South Africa/KRISP-K002244/2020|EPI ISL 515635|B.1.106|South Africa|2020-07-20	0.0004717617	Africa
Africa|hCoV-19/Gambia/GC192610/2020|EPI ISL 561121|B.1.1.293|Gambia|2020-07-21	Africa|hCoV-19/South Africa/KRISP-K002244/2020|EPI ISL 515635|B.1.106|South Africa|2020-07-20	0.0004717616	Africa
Africa|hCoV-19/Gambia/GC192751/2020|EPI ISL 561138|B.1.5.12|Gambia|2020-07-21	Africa|hCoV-19/South Africa/KRISP-K002244/2020|EPI ISL 515635|B.1.106|South Africa|2020-07-20	0.0004043412	Africa
Africa|hCoV-19/Gambia/GC192756/2020|EPI ISL 561139|B.1.5.12|Gambia|2020-07-22	Africa|hCoV-19/South Africa/KRISP-K002244/2020|EPI ISL 515635|B.1.106|South Africa|2020-07-20	0.0003369159	Africa
Africa|hCoV-19/Gambia/GC192772/2020|EPI ISL 561140|B.1.1|Gambia|2020-07-22	Africa|hCoV-19/South Africa/KRISP-K002244/2020|EPI ISL 515635|B.1.106|South Africa|2020-07-20	0.0004380555	Africa
Africa|hCoV-19/Gambia/GC192778/2020|EPI ISL 561141|B.1.1|Gambia|2020-07-22	Africa|hCoV-19/South Africa/KRISP-K002244/2020|EPI ISL 515635|B.1.106|South Africa|2020-07-20	0.0003369487	Africa
Africa|hCoV-19/Gambia/GC192781/2020|EPI ISL 561142|B.1.5.12|Gambia|2020-07-22	Africa|hCoV-19/South Africa/KRISP-K002244/2020|EPI ISL 515635|B.1.106|South Africa|2020-07-20	0.0003706150	Africa
Africa|hCoV-19/Gambia/GC192782/2020|EPI ISL 561143|B.1.5.12|Gambia|2020-07-22	Africa|hCoV-19/South Africa/KRISP-K002244/2020|EPI ISL 515635|B.1.106|South Africa|2020-07-20	0.0003706237	Africa
Africa|hCoV-19/Gambia/GC192786/2020|EPI ISL 561144|B.1.1.293|Gambia|2020-07-22	Africa|hCoV-19/South Africa/KRISP-K002244/2020|EPI ISL 515635|B.1.106|South Africa|2020-07-20	0.0004043412	Africa
Africa|hCoV-19/Gambia/GC192789/2020|EPI ISL 561145|B.1|Gambia|2020-07-22	Africa|hCoV-19/South Africa/KRISP-K002244/2020|EPI ISL 515635|B.1.106|South Africa|2020-07-20	0.0003032039	Africa
Africa|hCoV-19/Gambia/GC192811/2020|EPI ISL 561147|B.1.5.12|Gambia|2020-07-22	Africa|hCoV-19/South Africa/KRISP-K002244/2020|EPI ISL 515635|B.1.106|South Africa|2020-07-20	0.0003415758	Africa
Africa|hCoV-19/Gambia/GC192812/2020|EPI ISL 561148|B.1.1.293|Gambia|2020-07-22	Africa|hCoV-19/South Africa/KRISP-K002244/2020|EPI ISL 515635|B.1.106|South Africa|2020-07-20	0.0003369226	Africa
Africa|hCoV-19/Gambia/NPHL-038/2020|EPI ISL 561205|B.1.1|Gambia|2020	Africa|hCoV-19/South Africa/KRISP-K002244/2020|EPI ISL 515635|B.1.106|South Africa|2020-07-20	0.0004717728	Africa
Africa|hCoV-19/Gambia/NPHL-061/2020|EPI ISL 561206|B.1.5.12|Gambia|2020	Africa|hCoV-19/South Africa/KRISP-K002244/2020|EPI ISL 515635|B.1.106|South Africa|2020-07-20	0.0004380276	Africa
Africa|hCoV-19/Gambia/NPHL-1168/2020|EPI ISL 561212|B.1.5.12|Gambia|2020-06-27	Africa|hCoV-19/South Africa/KRISP-K002244/2020|EPI ISL 515635|B.1.106|South Africa|2020-07-20	0.0004380539	Africa
Africa|hCoV-19/Gambia/NPHL-1208/2020|EPI ISL 561213|B.1.5.12|Gambia|2020-06-30	Africa|hCoV-19/South Africa/KRISP-K002244/2020|EPI ISL 515635|B.1.106|South Africa|2020-07-20	0.0002043209	Africa
Africa|hCoV-19/Gambia/NPHL-1209/2020|EPI ISL 561214|B.1.5.12|Gambia|2020-06-30	Africa|hCoV-19/South Africa/KRISP-K002244/2020|EPI ISL 515635|B.1.106|South Africa|2020-07-20	0.0001716472	Africa
Africa|hCoV-19/Gambia/NPHL-1212/2020|EPI ISL 561215|B.1.5.12|Gambia|2020-06-30	Africa|hCoV-19/South Africa/KRISP-K002244/2020|EPI ISL 515635|B.1.106|South Africa|2020-07-20	0.0002358053	Africa
Africa|hCoV-19/Gambia/NPHL-1224/2020|EPI ISL 561217|B.1.1.293|Gambia|2020-06-30	Africa|hCoV-19/South Africa/KRISP-K002244/2020|EPI ISL 515635|B.1.106|South Africa|2020-07-20	0.0003169536	Africa
Africa|hCoV-19/Gambia/NPHL-1230/2020|EPI ISL 561218|B.1.5|Gambia|2020-06-30	Africa|hCoV-19/South Africa/KRISP-K002244/2020|EPI ISL 515635|B.1.106|South Africa|2020-07-20	0.0001361929	Africa
Africa|hCoV-19/Gambia/NPHL-1248/2020|EPI ISL 561222|B.1.5|Gambia|2020-07-01	Africa|hCoV-19/South Africa/KRISP-K002244/2020|EPI ISL 515635|B.1.106|South Africa|2020-07-20	0.0001361838	Africa
Africa|hCoV-19/Gambia/NPHL-1258/2020|EPI ISL 561223|B.1.292|Gambia|2020-07-02	Africa|hCoV-19/South Africa/KRISP-K002244/2020|EPI ISL 515635|B.1.106|South Africa|2020-07-20	0.0002695026	Africa
Africa|hCoV-19/Gambia/NPHL-1422/2020|EPI ISL 561228|B.1.5|Gambia|2020-07-04	Africa|hCoV-19/South Africa/KRISP-K002244/2020|EPI ISL 515635|B.1.106|South Africa|2020-07-20	0.0001766802	Africa
Africa|hCoV-19/Gambia/NPHL-1424/2020|EPI ISL 561229|B.1.292|Gambia|2020-07-04	Africa|hCoV-19/South Africa/KRISP-K002244/2020|EPI ISL 515635|B.1.106|South Africa|2020-07-20	0.0002695838	Africa
Africa|hCoV-19/Gambia/NPHL-1446/2020|EPI ISL 561230|B.1.5|Gambia|2020-07-04	Africa|hCoV-19/South Africa/KRISP-K002244/2020|EPI ISL 515635|B.1.106|South Africa|2020-07-20	0.0001361838	Africa
Africa|hCoV-19/Gambia/NPHL-1477/2020|EPI ISL 561231|B.1.5|Gambia|2020	Africa|hCoV-19/South Africa/KRISP-K002244/2020|EPI ISL 515635|B.1.106|South Africa|2020-07-20	0.0001406359	Africa
Africa|hCoV-19/Gambia/NPHL-1514/2020|EPI ISL 561232|B.1.1|Gambia|2020	Africa|hCoV-19/South Africa/KRISP-K002244/2020|EPI ISL 515635|B.1.106|South Africa|2020-07-20	0.0003706224	Africa
Africa|hCoV-19/Gambia/NPHL-1641/2020|EPI ISL 561235|B.1.292|Gambia|2020-07-31	Africa|hCoV-19/South Africa/KRISP-K002244/2020|EPI ISL 515635|B.1.106|South Africa|2020-07-20	0.0003133716	Africa
Africa|hCoV-19/Gambia/NPHL-1645/2020|EPI ISL 561236|B.1.1.293|Gambia|2020-08-04	Africa|hCoV-19/South Africa/KRISP-K002244/2020|EPI ISL 515635|B.1.106|South Africa|2020-07-20	0.0003050047	Africa
Africa|hCoV-19/Gambia/NPHL-1711/2020|EPI ISL 561237|B.1.1.293|Gambia|2020-08-04	Africa|hCoV-19/South Africa/KRISP-K002244/2020|EPI ISL 515635|B.1.106|South Africa|2020-07-20	0.0003369226	Africa
Africa|hCoV-19/Gambia/NPHL-1746/2020|EPI ISL 561238|B.1.1|Gambia|2020-07-20	Africa|hCoV-19/South Africa/KRISP-K002244/2020|EPI ISL 515635|B.1.106|South Africa|2020-07-20	0.0002695635	Africa
Africa|hCoV-19/Gambia/NPHL-1921/2020|EPI ISL 561239|B.1.1|Gambia|2020	Africa|hCoV-19/South Africa/KRISP-K002244/2020|EPI ISL 515635|B.1.106|South Africa|2020-07-20	0.0004380555	Africa
Africa|hCoV-19/Gambia/NPHL-1968/2020|EPI ISL 561240|B.1.1|Gambia|2020-07-16	Africa|hCoV-19/South Africa/KRISP-K002244/2020|EPI ISL 515635|B.1.106|South Africa|2020-07-20	0.0004380555	Africa
Africa|hCoV-19/Gambia/NPHL-2037/2020|EPI ISL 561241|B.1.1|Gambia|2020-07-15	Africa|hCoV-19/South Africa/KRISP-K002244/2020|EPI ISL 515635|B.1.106|South Africa|2020-07-20	0.0004043643	Africa
Africa|hCoV-19/Gambia/NPHL-2268/2020|EPI ISL 561242|B.1.1|Gambia|2020	Africa|hCoV-19/South Africa/KRISP-K002244/2020|EPI ISL 515635|B.1.106|South Africa|2020-07-20	0.0002361792	Africa
Africa|hCoV-19/Gambia/NPHL-2344/2020|EPI ISL 561243|B.1.292|Gambia|2020	Africa|hCoV-19/South Africa/KRISP-K002244/2020|EPI ISL 515635|B.1.106|South Africa|2020-07-20	0.0003369214	Africa
Africa|hCoV-19/Gambia/NPHL-2374/2020|EPI ISL 561244|B.1.5.12|Gambia|2020	Africa|hCoV-19/South Africa/KRISP-K002244/2020|EPI ISL 515635|B.1.106|South Africa|2020-07-20	0.0003032008	Africa
Africa|hCoV-19/Gambia/NPHL-242/2020|EPI ISL 561245|B.1.5|Gambia|2020	Africa|hCoV-19/South Africa/KRISP-K002244/2020|EPI ISL 515635|B.1.106|South Africa|2020-07-20	0.0001347527	Africa
Africa|hCoV-19/Gambia/NPHL-243/2020|EPI ISL 561246|B.1.5|Gambia|2020	Africa|hCoV-19/South Africa/KRISP-K002244/2020|EPI ISL 515635|B.1.106|South Africa|2020-07-20	0.0002060184	Africa
Africa|hCoV-19/Gambia/NPHL-244/2020|EPI ISL 561247|B.1.1.293|Gambia|2020	Africa|hCoV-19/South Africa/KRISP-K002244/2020|EPI ISL 515635|B.1.106|South Africa|2020-07-20	0.0003738680	Africa
Africa|hCoV-19/Gambia/NPHL-2443/2020|EPI ISL 561248|B.1.5.12|Gambia|2020	Africa|hCoV-19/South Africa/KRISP-K002244/2020|EPI ISL 515635|B.1.106|South Africa|2020-07-20	0.0003031905	Africa
Africa|hCoV-19/Gambia/NPHL-2444/2020|EPI ISL 561249|B.1.292|Gambia|2020-07-21	Africa|hCoV-19/South Africa/KRISP-K002244/2020|EPI ISL 515635|B.1.106|South Africa|2020-07-20	0.0003031966	Africa
Africa|hCoV-19/Gambia/NPHL-2446/2020|EPI ISL 561250|B.1.1|Gambia|2020	Africa|hCoV-19/South Africa/KRISP-K002244/2020|EPI ISL 515635|B.1.106|South Africa|2020-07-20	0.0004481409	Africa
Africa|hCoV-19/Gambia/NPHL-245/2020|EPI ISL 561251|B.1.1|Gambia|2020	Africa|hCoV-19/South Africa/KRISP-K002244/2020|EPI ISL 515635|B.1.106|South Africa|2020-07-20	0.0002708592	Africa
Africa|hCoV-19/Gambia/NPHL-2457/2020|EPI ISL 561252|B.1.1|Gambia|2020-07-21	Africa|hCoV-19/South Africa/KRISP-K002244/2020|EPI ISL 515635|B.1.106|South Africa|2020-07-20	0.0004481255	Africa
Africa|hCoV-19/Gambia/NPHL-2458/2020|EPI ISL 561253|B.1.292|Gambia|2020-07-21	Africa|hCoV-19/South Africa/KRISP-K002244/2020|EPI ISL 515635|B.1.106|South Africa|2020-07-20	0.0003102717	Africa
Africa|hCoV-19/Gambia/NPHL-2463/2020|EPI ISL 561254|B.1.1|Gambia|2020	Africa|hCoV-19/South Africa/KRISP-K002244/2020|EPI ISL 515635|B.1.106|South Africa|2020-07-20	0.0004526339	Africa
Africa|hCoV-19/Gambia/NPHL-2465/2020|EPI ISL 561255|B.1.1|Gambia|2020-07-21	Africa|hCoV-19/South Africa/KRISP-K002244/2020|EPI ISL 515635|B.1.106|South Africa|2020-07-20	0.0004481564	Africa
Africa|hCoV-19/Gambia/NPHL-2469/2020|EPI ISL 561256|B.1.5.12|Gambia|2020-07-21	Africa|hCoV-19/South Africa/KRISP-K002244/2020|EPI ISL 515635|B.1.106|South Africa|2020-07-20	0.0003791544	Africa
Africa|hCoV-19/Gambia/NPHL-247/2020|EPI ISL 561257|B.1.1.293|Gambia|2020	Africa|hCoV-19/South Africa/KRISP-K002244/2020|EPI ISL 515635|B.1.106|South Africa|2020-07-20	0.0003706436	Africa
Africa|hCoV-19/Gambia/NPHL-2470/2020|EPI ISL 561258|B.1.1|Gambia|2020-07-21	Africa|hCoV-19/South Africa/KRISP-K002244/2020|EPI ISL 515635|B.1.106|South Africa|2020-07-20	0.0004481409	Africa
Africa|hCoV-19/Gambia/NPHL-2472/2020|EPI ISL 561259|B.1.5.12|Gambia|2020-07-21	Africa|hCoV-19/South Africa/KRISP-K002244/2020|EPI ISL 515635|B.1.106|South Africa|2020-07-20	0.0001723096	Africa
Africa|hCoV-19/Gambia/NPHL-2473/2020|EPI ISL 561260|B.1.5.12|Gambia|2020-07-21	Africa|hCoV-19/South Africa/KRISP-K002244/2020|EPI ISL 515635|B.1.106|South Africa|2020-07-20	0.0004380599	Africa
Africa|hCoV-19/Gambia/NPHL-2478/2020|EPI ISL 561261|B.1.5.12|Gambia|2020-07-21	Africa|hCoV-19/South Africa/KRISP-K002244/2020|EPI ISL 515635|B.1.106|South Africa|2020-07-20	0.0002785188	Africa
Africa|hCoV-19/Gambia/NPHL-2497/2020|EPI ISL 561262|B.1.1.242|Gambia|2020-07-21	Africa|hCoV-19/South Africa/KRISP-K002244/2020|EPI ISL 515635|B.1.106|South Africa|2020-07-20	0.0004177942	Africa
Africa|hCoV-19/Gambia/NPHL-2504/2020|EPI ISL 561264|B.1.5.12|Gambia|2020-07-23	Africa|hCoV-19/South Africa/KRISP-K002244/2020|EPI ISL 515635|B.1.106|South Africa|2020-07-20	0.0004444706	Africa
Africa|hCoV-19/Gambia/NPHL-2514/2020|EPI ISL 561265|B.1.5.12|Gambia|2020-07-21	Africa|hCoV-19/South Africa/KRISP-K002244/2020|EPI ISL 515635|B.1.106|South Africa|2020-07-20	0.0003791582	Africa
Africa|hCoV-19/Gambia/NPHL-2521/2020|EPI ISL 561266|B.1.5.12|Gambia|2020-07-23	Africa|hCoV-19/South Africa/KRISP-K002244/2020|EPI ISL 515635|B.1.106|South Africa|2020-07-20	0.0003791427	Africa
Africa|hCoV-19/Gambia/NPHL-2522/2020|EPI ISL 561267|B.1.1.293|Gambia|2020-07-22	Africa|hCoV-19/South Africa/KRISP-K002244/2020|EPI ISL 515635|B.1.106|South Africa|2020-07-20	0.0004140067	Africa
Africa|hCoV-19/Gambia/NPHL-2524/2020|EPI ISL 561268|B.1.1|Gambia|2020-07-24	Africa|hCoV-19/South Africa/KRISP-K002244/2020|EPI ISL 515635|B.1.106|South Africa|2020-07-20	0.0004043644	Africa
Africa|hCoV-19/Gambia/NPHL-2529/2020|EPI ISL 561269|B.1.1.293|Gambia|2020-07-21	Africa|hCoV-19/South Africa/KRISP-K002244/2020|EPI ISL 515635|B.1.106|South Africa|2020-07-20	0.0003791504	Africa
Africa|hCoV-19/Gambia/NPHL-253/2020|EPI ISL 561270|B.1.1.293|Gambia|2020	Africa|hCoV-19/South Africa/KRISP-K002244/2020|EPI ISL 515635|B.1.106|South Africa|2020-07-20	0.0004043330	Africa
Africa|hCoV-19/Gambia/NPHL-2537/2020|EPI ISL 561271|B.1.1|Gambia|2020	Africa|hCoV-19/South Africa/KRISP-K002244/2020|EPI ISL 515635|B.1.106|South Africa|2020-07-20	0.0004779401	Africa
Africa|hCoV-19/Gambia/NPHL-2538/2020|EPI ISL 561272|B.1.5.12|Gambia|2020-07-21	Africa|hCoV-19/South Africa/KRISP-K002244/2020|EPI ISL 515635|B.1.106|South Africa|2020-07-20	0.0003446597	Africa
Africa|hCoV-19/Gambia/NPHL-2550/2020|EPI ISL 561274|B.1.292|Gambia|2020-07-21	Africa|hCoV-19/South Africa/KRISP-K002244/2020|EPI ISL 515635|B.1.106|South Africa|2020-07-20	0.0002757154	Africa
Africa|hCoV-19/Gambia/NPHL-2554/2020|EPI ISL 561275|B.1.5.12|Gambia|2020	Africa|hCoV-19/South Africa/KRISP-K002244/2020|EPI ISL 515635|B.1.106|South Africa|2020-07-20	0.0002757287	Africa
Africa|hCoV-19/Gambia/NPHL-2555/2020|EPI ISL 561276|B.1.1|Gambia|2020-07-21	Africa|hCoV-19/South Africa/KRISP-K002244/2020|EPI ISL 515635|B.1.106|South Africa|2020-07-20	0.0004179279	Africa
Africa|hCoV-19/Gambia/NPHL-256/2020|EPI ISL 561277|B.1.1.293|Gambia|2020	Africa|hCoV-19/South Africa/KRISP-K002244/2020|EPI ISL 515635|B.1.106|South Africa|2020-07-20	0.0003032446	Africa
Africa|hCoV-19/Gambia/NPHL-2560/2020|EPI ISL 561278|B.1.1|Gambia|2020	Africa|hCoV-19/South Africa/KRISP-K002244/2020|EPI ISL 515635|B.1.106|South Africa|2020-07-20	0.0004481255	Africa
Africa|hCoV-19/Gambia/NPHL-2567/2020|EPI ISL 561279|B.1|Gambia|2020	Africa|hCoV-19/South Africa/KRISP-K002244/2020|EPI ISL 515635|B.1.106|South Africa|2020-07-20	0.0005055115	Africa
Africa|hCoV-19/Gambia/NPHL-2573/2020|EPI ISL 561280|B.1.1.293|Gambia|2020	Africa|hCoV-19/South Africa/KRISP-K002244/2020|EPI ISL 515635|B.1.106|South Africa|2020-07-20	0.0002757410	Africa
Africa|hCoV-19/Gambia/NPHL-2586/2020|EPI ISL 561281|B.1.5.12|Gambia|2020-07-23	Africa|hCoV-19/South Africa/KRISP-K002244/2020|EPI ISL 515635|B.1.106|South Africa|2020-07-20	0.0002784635	Africa
Africa|hCoV-19/Gambia/NPHL-2588/2020|EPI ISL 561282|B.1.1|Gambia|2020	Africa|hCoV-19/South Africa/KRISP-K002244/2020|EPI ISL 515635|B.1.106|South Africa|2020-07-20	0.0004717617	Africa
Africa|hCoV-19/Gambia/NPHL-2615/2020|EPI ISL 561283|B.1.1.293|Gambia|2020-08-18	Africa|hCoV-19/South Africa/KRISP-K002244/2020|EPI ISL 515635|B.1.106|South Africa|2020-07-20	0.0004043331	Africa
Africa|hCoV-19/Gambia/NPHL-2626/2020|EPI ISL 561284|B.1.1.293|Gambia|2020	Africa|hCoV-19/South Africa/KRISP-K002244/2020|EPI ISL 515635|B.1.106|South Africa|2020-07-20	0.0003032477	Africa
Africa|hCoV-19/Gambia/NPHL-2640/2020|EPI ISL 561285|B.1.5.12|Gambia|2020-06-17	Africa|hCoV-19/South Africa/KRISP-K002244/2020|EPI ISL 515635|B.1.106|South Africa|2020-07-20	0.0002695091	Africa
Africa|hCoV-19/Gambia/NPHL-266/2020|EPI ISL 561286|B.1.5.12|Gambia|2020	Africa|hCoV-19/South Africa/KRISP-K002244/2020|EPI ISL 515635|B.1.106|South Africa|2020-07-20	0.0003446786	Africa
Africa|hCoV-19/Gambia/NPHL-2706/2020|EPI ISL 561287|B.1.292|Gambia|2020	Africa|hCoV-19/South Africa/KRISP-K002244/2020|EPI ISL 515635|B.1.106|South Africa|2020-07-20	0.0003368920	Africa
Africa|hCoV-19/Gambia/NPHL-2712/2020|EPI ISL 561288|B.1.5.12|Gambia|2020-08-03	Africa|hCoV-19/South Africa/KRISP-K002244/2020|EPI ISL 515635|B.1.106|South Africa|2020-07-20	0.0003706311	Africa
Africa|hCoV-19/Gambia/NPHL-2727/2020|EPI ISL 561289|B.1.5.12|Gambia|2020-08-04	Africa|hCoV-19/South Africa/KRISP-K002244/2020|EPI ISL 515635|B.1.106|South Africa|2020-07-20	0.0003706150	Africa
Africa|hCoV-19/Gambia/NPHL-2729/2020|EPI ISL 561290|B.1.1|Gambia|2020-07-23	Africa|hCoV-19/South Africa/KRISP-K002244/2020|EPI ISL 515635|B.1.106|South Africa|2020-07-20	0.0004380555	Africa
Africa|hCoV-19/Gambia/NPHL-2736/2020|EPI ISL 561291|B.1.1.242|Gambia|2020-07-25	Africa|hCoV-19/South Africa/KRISP-K002244/2020|EPI ISL 515635|B.1.106|South Africa|2020-07-20	0.0004717522	Africa
Africa|hCoV-19/Gambia/NPHL-2759/2020|EPI ISL 561292|B.1.5.12|Gambia|2020-08-07	Africa|hCoV-19/South Africa/KRISP-K002244/2020|EPI ISL 515635|B.1.106|South Africa|2020-07-20	0.0003369453	Africa
Africa|hCoV-19/Gambia/NPHL-2762/2020|EPI ISL 561293|B.1.5.12|Gambia|2020-07-25	Africa|hCoV-19/South Africa/KRISP-K002244/2020|EPI ISL 515635|B.1.106|South Africa|2020-07-20	0.0004043235	Africa
Africa|hCoV-19/Gambia/NPHL-2767/2020|EPI ISL 561294|B.1.1.293|Gambia|2020-07-25	Africa|hCoV-19/South Africa/KRISP-K002244/2020|EPI ISL 515635|B.1.106|South Africa|2020-07-20	0.0004380467	Africa
Africa|hCoV-19/Gambia/NPHL-2768/2020|EPI ISL 561295|B.1.1.293|Gambia|2020-07-27	Africa|hCoV-19/South Africa/KRISP-K002244/2020|EPI ISL 515635|B.1.106|South Africa|2020-07-20	0.0003706311	Africa
Africa|hCoV-19/Gambia/NPHL-277/2020|EPI ISL 561296|B.1.5.12|Gambia|2020	Africa|hCoV-19/South Africa/KRISP-K002244/2020|EPI ISL 515635|B.1.106|South Africa|2020-07-20	0.0003706237	Africa
Africa|hCoV-19/Gambia/NPHL-2785/2020|EPI ISL 561297|B.1.1.242|Gambia|2020-07-27	Africa|hCoV-19/South Africa/KRISP-K002244/2020|EPI ISL 515635|B.1.106|South Africa|2020-07-20	0.0004043386	Africa
Africa|hCoV-19/Gambia/NPHL-2790/2020|EPI ISL 561298|B.1.1.293|Gambia|2020	Africa|hCoV-19/South Africa/KRISP-K002244/2020|EPI ISL 515635|B.1.106|South Africa|2020-07-20	0.0004380555	Africa
Africa|hCoV-19/Gambia/NPHL-2825/2020|EPI ISL 561299|B.1.5.12|Gambia|2020	Africa|hCoV-19/South Africa/KRISP-K002244/2020|EPI ISL 515635|B.1.106|South Africa|2020-07-20	0.0003705812	Africa
Africa|hCoV-19/Gambia/NPHL-287/2020|EPI ISL 561300|B.1.1.293|Gambia|2020	Africa|hCoV-19/South Africa/KRISP-K002244/2020|EPI ISL 515635|B.1.106|South Africa|2020-07-20	0.0004043548	Africa
Africa|hCoV-19/Gambia/NPHL-2889/2020|EPI ISL 561301|B.1.5.12|Gambia|2020	Africa|hCoV-19/South Africa/KRISP-K002244/2020|EPI ISL 515635|B.1.106|South Africa|2020-07-20	0.0004115747	Africa
Africa|hCoV-19/Gambia/NPHL-2892/2020|EPI ISL 561302|B.1.5.12|Gambia|2020-09-07	Africa|hCoV-19/South Africa/KRISP-K002244/2020|EPI ISL 515635|B.1.106|South Africa|2020-07-20	0.0004115747	Africa
Africa|hCoV-19/Gambia/NPHL-290/2020|EPI ISL 561303|B.1.1.293|Gambia|2020	Africa|hCoV-19/South Africa/KRISP-K002244/2020|EPI ISL 515635|B.1.106|South Africa|2020-07-20	0.0003706310	Africa
Africa|hCoV-19/Gambia/NPHL-2909/2020|EPI ISL 561304|B.1.1.293|Gambia|2020-07-26	Africa|hCoV-19/South Africa/KRISP-K002244/2020|EPI ISL 515635|B.1.106|South Africa|2020-07-20	0.0004043507	Africa
Africa|hCoV-19/Gambia/NPHL-2984/2020|EPI ISL 561307|B.1.1.293|Gambia|2020	Africa|hCoV-19/South Africa/KRISP-K002244/2020|EPI ISL 515635|B.1.106|South Africa|2020-07-20	0.0004380746	Africa
Africa|hCoV-19/Gambia/NPHL-299/2020|EPI ISL 561308|B.1.1.293|Gambia|2020	Africa|hCoV-19/South Africa/KRISP-K002244/2020|EPI ISL 515635|B.1.106|South Africa|2020-07-20	0.0004043412	Africa
Africa|hCoV-19/Gambia/NPHL-3047/2020|EPI ISL 561309|B.1.5.12|Gambia|2020-07-28	Africa|hCoV-19/South Africa/KRISP-K002244/2020|EPI ISL 515635|B.1.106|South Africa|2020-07-20	0.0004082151	Africa
Africa|hCoV-19/Gambia/NPHL-3055/2020|EPI ISL 561310|B.1.5.12|Gambia|2020-07-17	Africa|hCoV-19/South Africa/KRISP-K002244/2020|EPI ISL 515635|B.1.106|South Africa|2020-07-20	0.0004043234	Africa
Africa|hCoV-19/Gambia/NPHL-3062/2020|EPI ISL 561311|B.1.5.12|Gambia|2020	Africa|hCoV-19/South Africa/KRISP-K002244/2020|EPI ISL 515635|B.1.106|South Africa|2020-07-20	0.0004082151	Africa
Africa|hCoV-19/Gambia/NPHL-3079/2020|EPI ISL 561312|B.1.5.12|Gambia|2020-07-27	Africa|hCoV-19/South Africa/KRISP-K002244/2020|EPI ISL 515635|B.1.106|South Africa|2020-07-20	0.0004115747	Africa
Africa|hCoV-19/Gambia/NPHL-3206/2020|EPI ISL 561313|B.1.1.293|Gambia|2020	Africa|hCoV-19/South Africa/KRISP-K002244/2020|EPI ISL 515635|B.1.106|South Africa|2020-07-20	0.0004717727	Africa
Africa|hCoV-19/Gambia/NPHL-3254/2020|EPI ISL 561315|B.1.5.12|Gambia|2020-07-28	Africa|hCoV-19/South Africa/KRISP-K002244/2020|EPI ISL 515635|B.1.106|South Africa|2020-07-20	0.0004076191	Africa
Africa|hCoV-19/Gambia/NPHL-3281/2020|EPI ISL 561316|B.1.1|Gambia|2020-07-28	Africa|hCoV-19/South Africa/KRISP-K002244/2020|EPI ISL 515635|B.1.106|South Africa|2020-07-20	0.0005236273	Africa
Africa|hCoV-19/Gambia/NPHL-483B/2020|EPI ISL 561318|B.1.1|Gambia|2020	Africa|hCoV-19/South Africa/KRISP-K002244/2020|EPI ISL 515635|B.1.106|South Africa|2020-07-20	0.0005238431	Africa
Africa|hCoV-19/Gambia/NPHL-704/2020|EPI ISL 561320|B.1.1.293|Gambia|2020	Africa|hCoV-19/South Africa/KRISP-K002244/2020|EPI ISL 515635|B.1.106|South Africa|2020-07-20	0.0006207068	Africa
Africa|hCoV-19/Gambia/NPHL-737/2020|EPI ISL 561323|B.1.1.293|Gambia|2020	Africa|hCoV-19/South Africa/KRISP-K002244/2020|EPI ISL 515635|B.1.106|South Africa|2020-07-20	0.0003446667	Africa
Africa|hCoV-19/Gambia/NPHL-748/2020|EPI ISL 561324|B.1.1|Gambia|2020	Africa|hCoV-19/South Africa/KRISP-K002244/2020|EPI ISL 515635|B.1.106|South Africa|2020-07-20	0.0004043643	Africa
Africa|hCoV-19/Gambia/NPHL-758/2020|EPI ISL 561326|B.1.1.293|Gambia|2020	Africa|hCoV-19/South Africa/KRISP-K002244/2020|EPI ISL 515635|B.1.106|South Africa|2020-07-20	0.0002410299	Africa
Africa|hCoV-19/Gambia/NPHL-760/2020|EPI ISL 561327|B.1.5|Gambia|2020	Africa|hCoV-19/South Africa/KRISP-K002244/2020|EPI ISL 515635|B.1.106|South Africa|2020-07-20	0.0001692726	Africa
Africa|hCoV-19/Gambia/NPHL-790/2020|EPI ISL 561329|B.1.5|Gambia|2020	Africa|hCoV-19/South Africa/KRISP-K002244/2020|EPI ISL 515635|B.1.106|South Africa|2020-07-20	0.0001365231	Africa
Africa|hCoV-19/Gambia/NPHL-923/2020|EPI ISL 561330|B.1.5.12|Gambia|2020	Africa|hCoV-19/South Africa/KRISP-K002244/2020|EPI ISL 515635|B.1.106|South Africa|2020-07-20	0.0003032110	Africa
Africa|hCoV-19/Gambia/NPHL-930/2020|EPI ISL 561331|B.1.5|Gambia|2020	Africa|hCoV-19/South Africa/KRISP-K002244/2020|EPI ISL 515635|B.1.106|South Africa|2020-07-20	0.0001706591	Africa
Africa|hCoV-19/Gambia/NPHL-941/2020|EPI ISL 561332|B.1.5.12|Gambia|2020	Africa|hCoV-19/South Africa/KRISP-K002244/2020|EPI ISL 515635|B.1.106|South Africa|2020-07-20	0.0003368999	Africa
Africa|hCoV-19/Gambia/NPHL-956/2020|EPI ISL 561334|B.1.5.12|Gambia|2020	Africa|hCoV-19/South Africa/KRISP-K002244/2020|EPI ISL 515635|B.1.106|South Africa|2020-07-20	0.0003413194	Africa
Africa|hCoV-19/Ghana/1651 S3/2020|EPI ISL 422387|A.11|Ghana|2020-03-25	Africa|hCoV-19/South Africa/KRISP-K002244/2020|EPI ISL 515635|B.1.106|South Africa|2020-07-20	0.0004906922	Africa
Africa|hCoV-19/Ghana/1659 S14/2020|EPI ISL 422405|B.1.220|Ghana|2020-03-25	Africa|hCoV-19/South Africa/KRISP-K002244/2020|EPI ISL 515635|B.1.106|South Africa|2020-07-20	0.0002105851	Africa
Africa|hCoV-19/Ghana/2230 S4/2020|EPI ISL 422390|B.40|Ghana|2020-03-25	Africa|hCoV-19/South Africa/KRISP-K002244/2020|EPI ISL 515635|B.1.106|South Africa|2020-07-20	0.0004091155	Africa
Africa|hCoV-19/Ghana/2333 S5/2020|EPI ISL 422394|B.1.3|Ghana|2020-03-27	Africa|hCoV-19/South Africa/KRISP-K002244/2020|EPI ISL 515635|B.1.106|South Africa|2020-07-20	0.0003091390	Africa
Africa|hCoV-19/Ghana/2573 S27/2020|EPI ISL 515082|A|Ghana|2020-03-29	Africa|hCoV-19/South Africa/KRISP-K002244/2020|EPI ISL 515635|B.1.106|South Africa|2020-07-20	0.0006088585	Africa
Africa|hCoV-19/Ghana/2666 S32/2020|EPI ISL 515083|A|Ghana|2020-03-27	Africa|hCoV-19/South Africa/KRISP-K002244/2020|EPI ISL 515635|B.1.106|South Africa|2020-07-20	0.0001370750	Africa
Africa|hCoV-19/Ghana/2709 S25/2020|EPI ISL 515084|B.1|Ghana|2020-03-28	Africa|hCoV-19/South Africa/KRISP-K002244/2020|EPI ISL 515635|B.1.106|South Africa|2020-07-20	0.0003371792	Africa
Africa|hCoV-19/Ghana/2828 S6/2020|EPI ISL 422397|A.11|Ghana|2020-03-29	Africa|hCoV-19/South Africa/KRISP-K002244/2020|EPI ISL 515635|B.1.106|South Africa|2020-07-20	0.0006148744	Africa
Africa|hCoV-19/Ghana/2852 S30/2020|EPI ISL 515085|B.6|Ghana|2020-03-28	Africa|hCoV-19/South Africa/KRISP-K002244/2020|EPI ISL 515635|B.1.106|South Africa|2020-07-20	0.0002397950	Africa
Africa|hCoV-19/Ghana/2914 S8/2020|EPI ISL 422399|B.1.1|Ghana|2020-03-30	Africa|hCoV-19/South Africa/KRISP-K002244/2020|EPI ISL 515635|B.1.106|South Africa|2020-07-20	0.0002780928	Africa
Africa|hCoV-19/Ghana/34927 S20/2020|EPI ISL 515086|A.11|Ghana|2020-05-23	Africa|hCoV-19/South Africa/KRISP-K002244/2020|EPI ISL 515635|B.1.106|South Africa|2020-07-20	0.0005090951	Africa
Africa|hCoV-19/Ghana/34928 S21/2020|EPI ISL 515087|A.11|Ghana|2020-05-23	Africa|hCoV-19/South Africa/KRISP-K002244/2020|EPI ISL 515635|B.1.106|South Africa|2020-07-20	0.0006129569	Africa
Africa|hCoV-19/Ghana/34980 S22/2020|EPI ISL 515088|B.1.1|Ghana|2020-05-23	Africa|hCoV-19/South Africa/KRISP-K002244/2020|EPI ISL 515635|B.1.106|South Africa|2020-07-20	0.0002772189	Africa
Africa|hCoV-19/Ghana/34983 S40/2020|EPI ISL 515089|B.1.1|Ghana|2020-05-23	Africa|hCoV-19/South Africa/KRISP-K002244/2020|EPI ISL 515635|B.1.106|South Africa|2020-07-20	0.0003412763	Africa
Africa|hCoV-19/Ghana/35012 S17/2020|EPI ISL 515090|B.1.1|Ghana|2020-05-23	Africa|hCoV-19/South Africa/KRISP-K002244/2020|EPI ISL 515635|B.1.106|South Africa|2020-07-20	0.0003369419	Africa
Africa|hCoV-19/Ghana/35019 S18/2020|EPI ISL 515091|B.1.1|Ghana|2020-05-23	Africa|hCoV-19/South Africa/KRISP-K002244/2020|EPI ISL 515635|B.1.106|South Africa|2020-07-20	0.0002406853	Africa
Africa|hCoV-19/Ghana/35183 S24/2020|EPI ISL 515092|A|Ghana|2020-05-24	Africa|hCoV-19/South Africa/KRISP-K002244/2020|EPI ISL 515635|B.1.106|South Africa|2020-07-20	0.0001390812	Africa
Africa|hCoV-19/Ghana/35280 S41/2020|EPI ISL 515093|A|Ghana|2020-05-24	Africa|hCoV-19/South Africa/KRISP-K002244/2020|EPI ISL 515635|B.1.106|South Africa|2020-07-20	0.0005167173	Africa
Africa|hCoV-19/Ghana/35394 S49/2020|EPI ISL 515094|B.1.1.307|Ghana|2020-05-24	Africa|hCoV-19/South Africa/KRISP-K002244/2020|EPI ISL 515635|B.1.106|South Africa|2020-07-20	0.0002756649	Africa
Africa|hCoV-19/Ghana/35466 S19/2020|EPI ISL 515095|B.1.1|Ghana|2020-05-24	Africa|hCoV-19/South Africa/KRISP-K002244/2020|EPI ISL 515635|B.1.106|South Africa|2020-07-20	0.0003070449	Africa
Africa|hCoV-19/Ghana/35563 S37/2020|EPI ISL 515096|A.11|Ghana|2020-05-24	Africa|hCoV-19/South Africa/KRISP-K002244/2020|EPI ISL 515635|B.1.106|South Africa|2020-07-20	0.0006402784	Africa
Africa|hCoV-19/Ghana/36523 S23/2020|EPI ISL 515097|A|Ghana|2020-05-27	Africa|hCoV-19/South Africa/KRISP-K002244/2020|EPI ISL 515635|B.1.106|South Africa|2020-07-20	0.0001711638	Africa
Africa|hCoV-19/Ghana/81216 S36/2020|EPI ISL 515098|A|Ghana|2020-05-20	Africa|hCoV-19/South Africa/KRISP-K002244/2020|EPI ISL 515635|B.1.106|South Africa|2020-07-20	0.0006086381	Africa
Africa|hCoV-19/Ghana/81219 S34/2020|EPI ISL 515099|B.1.1|Ghana|2020-05-20	Africa|hCoV-19/South Africa/KRISP-K002244/2020|EPI ISL 515635|B.1.106|South Africa|2020-07-20	0.0002389358	Africa
Africa|hCoV-19/Ghana/82879 S48/2020|EPI ISL 515100|B.1|Ghana|2020-05-20	Africa|hCoV-19/South Africa/KRISP-K002244/2020|EPI ISL 515635|B.1.106|South Africa|2020-07-20	0.0003381872	Africa
Africa|hCoV-19/Ghana/83637 S29/2020|EPI ISL 515101|B.1.1|Ghana|2020-05-22	Africa|hCoV-19/South Africa/KRISP-K002244/2020|EPI ISL 515635|B.1.106|South Africa|2020-07-20	0.0002704693	Africa
Africa|hCoV-19/Ghana/84049 S31/2020|EPI ISL 515102|B.1|Ghana|2020-05-25	Africa|hCoV-19/South Africa/KRISP-K002244/2020|EPI ISL 515635|B.1.106|South Africa|2020-07-20	0.0003713930	Africa
Africa|hCoV-19/Ghana/84162 S45/2020|EPI ISL 515103|A|Ghana|2020-04-25	Africa|hCoV-19/South Africa/KRISP-K002244/2020|EPI ISL 515635|B.1.106|South Africa|2020-07-20	0.0004822710	Africa
Africa|hCoV-19/Ghana/84182 S43/2020|EPI ISL 515104|B.1.1|Ghana|2020-05-25	Africa|hCoV-19/South Africa/KRISP-K002244/2020|EPI ISL 515635|B.1.106|South Africa|2020-07-20	0.0004095327	Africa
Africa|hCoV-19/Ghana/84210 S44/2020|EPI ISL 515105|A|Ghana|2020-05-24	Africa|hCoV-19/South Africa/KRISP-K002244/2020|EPI ISL 515635|B.1.106|South Africa|2020-07-20	0.0005433408	Africa
Africa|hCoV-19/Ghana/84218 S47/2020|EPI ISL 515106|A|Ghana|2020-05-25	Africa|hCoV-19/South Africa/KRISP-K002244/2020|EPI ISL 515635|B.1.106|South Africa|2020-07-20	0.0006206423	Africa
Africa|hCoV-19/Ghana/84260 S28/2020|EPI ISL 515107|A|Ghana|2020-05-25	Africa|hCoV-19/South Africa/KRISP-K002244/2020|EPI ISL 515635|B.1.106|South Africa|2020-07-20	0.0005096087	Africa
Africa|hCoV-19/Ghana/84279 S42/2020|EPI ISL 515108|B.1|Ghana|2020-05-25	Africa|hCoV-19/South Africa/KRISP-K002244/2020|EPI ISL 515635|B.1.106|South Africa|2020-07-20	0.0003730806	Africa
Africa|hCoV-19/Ghana/84301 S35/2020|EPI ISL 515109|A.11|Ghana|2020-05-24	Africa|hCoV-19/South Africa/KRISP-K002244/2020|EPI ISL 515635|B.1.106|South Africa|2020-07-20	0.0004912484	Africa
Africa|hCoV-19/Ghana/84430 S51/2020|EPI ISL 515110|B.1.1.307|Ghana|2020-05-25	Africa|hCoV-19/South Africa/KRISP-K002244/2020|EPI ISL 515635|B.1.106|South Africa|2020-07-20	0.0002706577	Africa
Africa|hCoV-19/Ghana/84438 S50/2020|EPI ISL 515111|A|Ghana|2020-05-24	Africa|hCoV-19/South Africa/KRISP-K002244/2020|EPI ISL 515635|B.1.106|South Africa|2020-07-20	0.0005077118	Africa
Africa|hCoV-19/Ghana/84484 S16/2020|EPI ISL 515112|B.1.1|Ghana|2020-05-25	Africa|hCoV-19/South Africa/KRISP-K002244/2020|EPI ISL 515635|B.1.106|South Africa|2020-07-20	0.0003447142	Africa
Africa|hCoV-19/Ghana/KATH23/2020|EPI ISL 515181|A.11|Ghana|2020-03-22	Africa|hCoV-19/South Africa/KRISP-K002244/2020|EPI ISL 515635|B.1.106|South Africa|2020-07-20	0.0004717680	Africa
Africa|hCoV-19/Ghana/TTH10/2020|EPI ISL 515182|A|Ghana|2020-03-27	Africa|hCoV-19/South Africa/KRISP-K002244/2020|EPI ISL 515635|B.1.106|South Africa|2020-07-20	0.0004380172	Africa
Africa|hCoV-19/Ghana/TTH11/2020|EPI ISL 515183|A|Ghana|2020-03-27	Africa|hCoV-19/South Africa/KRISP-K002244/2020|EPI ISL 515635|B.1.106|South Africa|2020-07-20	0.0004394680	Africa
Africa|hCoV-19/Ghana/TTH6/2020|EPI ISL 515248|A|Ghana|2020-03-27	Africa|hCoV-19/South Africa/KRISP-K002244/2020|EPI ISL 515635|B.1.106|South Africa|2020-07-20	0.0004953721	Africa
Africa|hCoV-19/Kenya/C1092/2020|EPI ISL 457849|B.1.5|Kenya|2020-04-18	Africa|hCoV-19/South Africa/KRISP-K002244/2020|EPI ISL 515635|B.1.106|South Africa|2020-07-20	0.0001753499	Africa
Africa|hCoV-19/Kenya/C1102/2020|EPI ISL 568708|B.1.5|Kenya|2020-04-19	Africa|hCoV-19/South Africa/KRISP-K002244/2020|EPI ISL 515635|B.1.106|South Africa|2020-07-20	0.0002747908	Africa
Africa|hCoV-19/Kenya/C1162/2020|EPI ISL 457850|B.1.5|Kenya|2020-04-19	Africa|hCoV-19/South Africa/KRISP-K002244/2020|EPI ISL 515635|B.1.106|South Africa|2020-07-20	0.0001387965	Africa
Africa|hCoV-19/Kenya/C1216/2020|EPI ISL 457854|B.1.5|Kenya|2020-04-19	Africa|hCoV-19/South Africa/KRISP-K002244/2020|EPI ISL 515635|B.1.106|South Africa|2020-07-20	0.0001684329	Africa
Africa|hCoV-19/Kenya/C1292/2020|EPI ISL 457856|B|Kenya|2020-04-20	Africa|hCoV-19/South Africa/KRISP-K002244/2020|EPI ISL 515635|B.1.106|South Africa|2020-07-20	0.0001718023	Africa
Africa|hCoV-19/Kenya/C1357/2020|EPI ISL 457858|B.1.5|Kenya|2020-04-20	Africa|hCoV-19/South Africa/KRISP-K002244/2020|EPI ISL 515635|B.1.106|South Africa|2020-07-20	0.0001408339	Africa
Africa|hCoV-19/Kenya/C1422/2020|EPI ISL 457861|B.1|Kenya|2020-04-20	Africa|hCoV-19/South Africa/KRISP-K002244/2020|EPI ISL 515635|B.1.106|South Africa|2020-07-20	0.0001768617	Africa
Africa|hCoV-19/Kenya/C1499/2020|EPI ISL 457863|B.1.5|Kenya|2020-04-20	Africa|hCoV-19/South Africa/KRISP-K002244/2020|EPI ISL 515635|B.1.106|South Africa|2020-07-20	0.0001717869	Africa
Africa|hCoV-19/Kenya/C1646/2020|EPI ISL 457865|B.1.5|Kenya|2020-04-21	Africa|hCoV-19/South Africa/KRISP-K002244/2020|EPI ISL 515635|B.1.106|South Africa|2020-07-20	0.0001424739	Africa
Africa|hCoV-19/Kenya/C1739/2020|EPI ISL 457866|B|Kenya|2020-04-22	Africa|hCoV-19/South Africa/KRISP-K002244/2020|EPI ISL 515635|B.1.106|South Africa|2020-07-20	0.0001763484	Africa
Africa|hCoV-19/Kenya/C1751/2020|EPI ISL 457867|B.1.5|Kenya|2020-04-22	Africa|hCoV-19/South Africa/KRISP-K002244/2020|EPI ISL 515635|B.1.106|South Africa|2020-07-20	0.0001347345	Africa
Africa|hCoV-19/Kenya/C21582/2020|EPI ISL 568872|B.1|Kenya|2020-06-22	Africa|hCoV-19/South Africa/KRISP-K002244/2020|EPI ISL 515635|B.1.106|South Africa|2020-07-20	0.0004043235	Africa
Africa|hCoV-19/Kenya/C22/2020|EPI ISL 457845|B.1.5|Kenya|2020-03-17	Africa|hCoV-19/South Africa/KRISP-K002244/2020|EPI ISL 515635|B.1.106|South Africa|2020-07-20	0.0001409977	Africa
Africa|hCoV-19/Kenya/C2439/2020|EPI ISL 457877|B.1.5|Kenya|2020-04-24	Africa|hCoV-19/South Africa/KRISP-K002244/2020|EPI ISL 515635|B.1.106|South Africa|2020-07-20	0.0002041707	Africa
Africa|hCoV-19/Kenya/C2449/2020|EPI ISL 457878|B.1.5|Kenya|2020-04-24	Africa|hCoV-19/South Africa/KRISP-K002244/2020|EPI ISL 515635|B.1.106|South Africa|2020-07-20	0.0002090375	Africa
Africa|hCoV-19/Kenya/C2469/2020|EPI ISL 457879|B.1.5|Kenya|2020-04-24	Africa|hCoV-19/South Africa/KRISP-K002244/2020|EPI ISL 515635|B.1.106|South Africa|2020-07-20	0.0001367377	Africa
Africa|hCoV-19/Kenya/C253/2020|EPI ISL 457868|B.1|Kenya|2020-04-03	Africa|hCoV-19/South Africa/KRISP-K002244/2020|EPI ISL 515635|B.1.106|South Africa|2020-07-20	0.0001684290	Africa
Africa|hCoV-19/Kenya/C256/2020|EPI ISL 568697|B.1.5|Kenya|2020-04-04	Africa|hCoV-19/South Africa/KRISP-K002244/2020|EPI ISL 515635|B.1.106|South Africa|2020-07-20	0.0002100080	Africa
Africa|hCoV-19/Kenya/C2582/2020|EPI ISL 457883|B.1.5|Kenya|2020-04-25	Africa|hCoV-19/South Africa/KRISP-K002244/2020|EPI ISL 515635|B.1.106|South Africa|2020-07-20	0.0002080735	Africa
Africa|hCoV-19/Kenya/C2685/2020|EPI ISL 457884|B.1.5|Kenya|2020-04-25	Africa|hCoV-19/South Africa/KRISP-K002244/2020|EPI ISL 515635|B.1.106|South Africa|2020-07-20	0.0002024802	Africa
Africa|hCoV-19/Kenya/C2777/2020|EPI ISL 457887|B.1|Kenya|2020-04-26	Africa|hCoV-19/South Africa/KRISP-K002244/2020|EPI ISL 515635|B.1.106|South Africa|2020-07-20	0.0001424689	Africa
Africa|hCoV-19/Kenya/C2826/2020|EPI ISL 457891|B.1.5|Kenya|2020-04-27	Africa|hCoV-19/South Africa/KRISP-K002244/2020|EPI ISL 515635|B.1.106|South Africa|2020-07-20	0.0001360958	Africa
Africa|hCoV-19/Kenya/C2847/2020|EPI ISL 457892|B.1.5|Kenya|2020-04-27	Africa|hCoV-19/South Africa/KRISP-K002244/2020|EPI ISL 515635|B.1.106|South Africa|2020-07-20	0.0001408488	Africa
Africa|hCoV-19/Kenya/C293/2020|EPI ISL 457871|A|Kenya|2020-04-04	Africa|hCoV-19/South Africa/KRISP-K002244/2020|EPI ISL 515635|B.1.106|South Africa|2020-07-20	0.0004540304	Africa
Africa|hCoV-19/Kenya/C310/2020|EPI ISL 457874|B.4|Kenya|2020-04-04	Africa|hCoV-19/South Africa/KRISP-K002244/2020|EPI ISL 515635|B.1.106|South Africa|2020-07-20	0.0006183715	Africa
Africa|hCoV-19/Kenya/C3129/2020|EPI ISL 457897|B.1.5|Kenya|2020-04-28	Africa|hCoV-19/South Africa/KRISP-K002244/2020|EPI ISL 515635|B.1.106|South Africa|2020-07-20	0.0001693208	Africa
Africa|hCoV-19/Kenya/C314/2020|EPI ISL 457875|A|Kenya|2020-04-04	Africa|hCoV-19/South Africa/KRISP-K002244/2020|EPI ISL 515635|B.1.106|South Africa|2020-07-20	0.0005054369	Africa
Africa|hCoV-19/Kenya/C316/2020|EPI ISL 457876|B.4|Kenya|2020-04-04	Africa|hCoV-19/South Africa/KRISP-K002244/2020|EPI ISL 515635|B.1.106|South Africa|2020-07-20	0.0006240800	Africa
Africa|hCoV-19/Kenya/C3194/2020|EPI ISL 457901|B.1.5|Kenya|2020-04-28	Africa|hCoV-19/South Africa/KRISP-K002244/2020|EPI ISL 515635|B.1.106|South Africa|2020-07-20	0.0002080683	Africa
Africa|hCoV-19/Kenya/C3205/2020|EPI ISL 457902|B.1.5|Kenya|2020-04-28	Africa|hCoV-19/South Africa/KRISP-K002244/2020|EPI ISL 515635|B.1.106|South Africa|2020-07-20	0.0001375463	Africa
Africa|hCoV-19/Kenya/C3208/2020|EPI ISL 457903|B.1.5|Kenya|2020-04-28	Africa|hCoV-19/South Africa/KRISP-K002244/2020|EPI ISL 515635|B.1.106|South Africa|2020-07-20	0.0001404778	Africa
Africa|hCoV-19/Kenya/C3381/2020|EPI ISL 568714|B.1.5|Kenya|2020-04-30	Africa|hCoV-19/South Africa/KRISP-K002244/2020|EPI ISL 515635|B.1.106|South Africa|2020-07-20	0.0001701232	Africa
Africa|hCoV-19/Kenya/C3427/2020|EPI ISL 457906|B.1.5|Kenya|2020-04-29	Africa|hCoV-19/South Africa/KRISP-K002244/2020|EPI ISL 515635|B.1.106|South Africa|2020-07-20	0.0002039618	Africa
Africa|hCoV-19/Kenya/C3457/2020|EPI ISL 568715|B.1|Kenya|2020-04-30	Africa|hCoV-19/South Africa/KRISP-K002244/2020|EPI ISL 515635|B.1.106|South Africa|2020-07-20	0.0002429452	Africa
Africa|hCoV-19/Kenya/C3739/2020|EPI ISL 568717|B.1.5|Kenya|2020-05-04	Africa|hCoV-19/South Africa/KRISP-K002244/2020|EPI ISL 515635|B.1.106|South Africa|2020-07-20	0.0001360958	Africa
Africa|hCoV-19/Kenya/C389/2020|EPI ISL 568698|B.1.5|Kenya|2020-04-07	Africa|hCoV-19/South Africa/KRISP-K002244/2020|EPI ISL 515635|B.1.106|South Africa|2020-07-20	0.0001373055	Africa
Africa|hCoV-19/Kenya/C3980/2020|EPI ISL 568719|B.1|Kenya|2020-05-05	Africa|hCoV-19/South Africa/KRISP-K002244/2020|EPI ISL 515635|B.1.106|South Africa|2020-07-20	0.0001712986	Africa
Africa|hCoV-19/Kenya/C4083/2020|EPI ISL 568721|B.1.5|Kenya|2020-05-05	Africa|hCoV-19/South Africa/KRISP-K002244/2020|EPI ISL 515635|B.1.106|South Africa|2020-07-20	0.0002109800	Africa
Africa|hCoV-19/Kenya/C4195/2020|EPI ISL 568723|B.1.5|Kenya|2020-06-05	Africa|hCoV-19/South Africa/KRISP-K002244/2020|EPI ISL 515635|B.1.106|South Africa|2020-07-20	0.0001361005	Africa
Africa|hCoV-19/Kenya/C4199/2020|EPI ISL 568724|B.1.5|Kenya|2020-05-06	Africa|hCoV-19/South Africa/KRISP-K002244/2020|EPI ISL 515635|B.1.106|South Africa|2020-07-20	0.0002062166	Africa
Africa|hCoV-19/Kenya/C4214/2020|EPI ISL 568725|B.1|Kenya|2020-06-05	Africa|hCoV-19/South Africa/KRISP-K002244/2020|EPI ISL 515635|B.1.106|South Africa|2020-07-20	0.0001684216	Africa
Africa|hCoV-19/Kenya/C4419/2020|EPI ISL 568727|B.1|Kenya|2020-05-07	Africa|hCoV-19/South Africa/KRISP-K002244/2020|EPI ISL 515635|B.1.106|South Africa|2020-07-20	0.0002360279	Africa
Africa|hCoV-19/Kenya/C4420/2020|EPI ISL 568728|B.1.5|Kenya|2020-05-07	Africa|hCoV-19/South Africa/KRISP-K002244/2020|EPI ISL 515635|B.1.106|South Africa|2020-07-20	0.0002081188	Africa
Africa|hCoV-19/Kenya/C4585/2020|EPI ISL 568730|B.1.5|Kenya|2020-05-08	Africa|hCoV-19/South Africa/KRISP-K002244/2020|EPI ISL 515635|B.1.106|South Africa|2020-07-20	0.0001701306	Africa
Africa|hCoV-19/Kenya/C460/2020|EPI ISL 457910|B.1.5|Kenya|2020-04-08	Africa|hCoV-19/South Africa/KRISP-K002244/2020|EPI ISL 515635|B.1.106|South Africa|2020-07-20	0.0001395761	Africa
Africa|hCoV-19/Kenya/C4691/2020|EPI ISL 568733|B.1.5|Kenya|2020-05-09	Africa|hCoV-19/South Africa/KRISP-K002244/2020|EPI ISL 515635|B.1.106|South Africa|2020-07-20	0.0001379684	Africa
Africa|hCoV-19/Kenya/C4710/2020|EPI ISL 568735|B.1.5|Kenya|2020-05-08	Africa|hCoV-19/South Africa/KRISP-K002244/2020|EPI ISL 515635|B.1.106|South Africa|2020-07-20	0.0002358180	Africa
Africa|hCoV-19/Kenya/C4717/2020|EPI ISL 568737|B.1.5|Kenya|2020-05-08	Africa|hCoV-19/South Africa/KRISP-K002244/2020|EPI ISL 515635|B.1.106|South Africa|2020-07-20	0.0001778365	Africa
Africa|hCoV-19/Kenya/C4872/2020|EPI ISL 568741|B.1.5|Kenya|2020-05-08	Africa|hCoV-19/South Africa/KRISP-K002244/2020|EPI ISL 515635|B.1.106|South Africa|2020-07-20	0.0001717315	Africa
Africa|hCoV-19/Kenya/C4895/2020|EPI ISL 568742|B.1.5|Kenya|2020-05-08	Africa|hCoV-19/South Africa/KRISP-K002244/2020|EPI ISL 515635|B.1.106|South Africa|2020-07-20	0.0002406408	Africa
Africa|hCoV-19/Kenya/C5008/2020|EPI ISL 568744|B.1|Kenya|2020-05-08	Africa|hCoV-19/South Africa/KRISP-K002244/2020|EPI ISL 515635|B.1.106|South Africa|2020-07-20	0.0001752871	Africa
Africa|hCoV-19/Kenya/C5011/2020|EPI ISL 568745|B.1.5|Kenya|2020-05-08	Africa|hCoV-19/South Africa/KRISP-K002244/2020|EPI ISL 515635|B.1.106|South Africa|2020-07-20	0.0002061953	Africa
Africa|hCoV-19/Kenya/C5119/2020|EPI ISL 568750|B.1|Kenya|2020-05-09	Africa|hCoV-19/South Africa/KRISP-K002244/2020|EPI ISL 515635|B.1.106|South Africa|2020-07-20	0.0001701423	Africa
Africa|hCoV-19/Kenya/C5177/2020|EPI ISL 568752|B.1.5|Kenya|2020-05-09	Africa|hCoV-19/South Africa/KRISP-K002244/2020|EPI ISL 515635|B.1.106|South Africa|2020-07-20	0.0001718596	Africa
Africa|hCoV-19/Kenya/C5178/2020|EPI ISL 568753|B.1.5|Kenya|2020-05-09	Africa|hCoV-19/South Africa/KRISP-K002244/2020|EPI ISL 515635|B.1.106|South Africa|2020-07-20	0.0001769303	Africa
Africa|hCoV-19/Kenya/C5246/2020|EPI ISL 568754|B.1.5|Kenya|2020-05-09	Africa|hCoV-19/South Africa/KRISP-K002244/2020|EPI ISL 515635|B.1.106|South Africa|2020-07-20	0.0001703182	Africa
Africa|hCoV-19/Kenya/C5288/2020|EPI ISL 568755|B.1.5|Kenya|2020-05-10	Africa|hCoV-19/South Africa/KRISP-K002244/2020|EPI ISL 515635|B.1.106|South Africa|2020-07-20	0.0002431039	Africa
Africa|hCoV-19/Kenya/C5289/2020|EPI ISL 568756|B.1.5|Kenya|2020-05-10	Africa|hCoV-19/South Africa/KRISP-K002244/2020|EPI ISL 515635|B.1.106|South Africa|2020-07-20	0.0001415412	Africa
Africa|hCoV-19/Kenya/C5328/2020|EPI ISL 568760|B.1.5|Kenya|2020-05-10	Africa|hCoV-19/South Africa/KRISP-K002244/2020|EPI ISL 515635|B.1.106|South Africa|2020-07-20	0.0001718906	Africa
Africa|hCoV-19/Kenya/C5335/2020|EPI ISL 568762|B.1.5|Kenya|2020-05-10	Africa|hCoV-19/South Africa/KRISP-K002244/2020|EPI ISL 515635|B.1.106|South Africa|2020-07-20	0.0001720387	Africa
Africa|hCoV-19/Kenya/C5384/2020|EPI ISL 568764|B.1.5|Kenya|2020-05-10	Africa|hCoV-19/South Africa/KRISP-K002244/2020|EPI ISL 515635|B.1.106|South Africa|2020-07-20	0.0002358101	Africa
Africa|hCoV-19/Kenya/C54/2020|EPI ISL 457847|B.1|Kenya|2020-03-24	Africa|hCoV-19/South Africa/KRISP-K002244/2020|EPI ISL 515635|B.1.106|South Africa|2020-07-20	0.0002059739	Africa
Africa|hCoV-19/Kenya/C544/2020|EPI ISL 457911|B.1.5|Kenya|2020-04-10	Africa|hCoV-19/South Africa/KRISP-K002244/2020|EPI ISL 515635|B.1.106|South Africa|2020-07-20	0.0001395810	Africa
Africa|hCoV-19/Kenya/C5442/2020|EPI ISL 568767|B.1.5|Kenya|2020-05-10	Africa|hCoV-19/South Africa/KRISP-K002244/2020|EPI ISL 515635|B.1.106|South Africa|2020-07-20	0.0002041708	Africa
Africa|hCoV-19/Kenya/C569/2020|EPI ISL 568700|B.1|Kenya|2020-04-12	Africa|hCoV-19/South Africa/KRISP-K002244/2020|EPI ISL 515635|B.1.106|South Africa|2020-07-20	0.0001751949	Africa
Africa|hCoV-19/Kenya/C5695/2020|EPI ISL 568770|B.1.5|Kenya|2020-05-11	Africa|hCoV-19/South Africa/KRISP-K002244/2020|EPI ISL 515635|B.1.106|South Africa|2020-07-20	0.0002382089	Africa
Africa|hCoV-19/Kenya/C5701/2020|EPI ISL 568772|B.1|Kenya|2020-05-11	Africa|hCoV-19/South Africa/KRISP-K002244/2020|EPI ISL 515635|B.1.106|South Africa|2020-07-20	0.0001701348	Africa
Africa|hCoV-19/Kenya/C571/2020|EPI ISL 568702|A|Kenya|2020-04-12	Africa|hCoV-19/South Africa/KRISP-K002244/2020|EPI ISL 515635|B.1.106|South Africa|2020-07-20	0.0004717204	Africa
Africa|hCoV-19/Kenya/C5767/2020|EPI ISL 568773|B.1.5|Kenya|2020-05-11	Africa|hCoV-19/South Africa/KRISP-K002244/2020|EPI ISL 515635|B.1.106|South Africa|2020-07-20	0.0002803296	Africa
Africa|hCoV-19/Kenya/C5811/2020|EPI ISL 568775|B.1.5|Kenya|2020-05-11	Africa|hCoV-19/South Africa/KRISP-K002244/2020|EPI ISL 515635|B.1.106|South Africa|2020-07-20	0.0001701347	Africa
Africa|hCoV-19/Kenya/C5813/2020|EPI ISL 568776|B.1|Kenya|2020-05-11	Africa|hCoV-19/South Africa/KRISP-K002244/2020|EPI ISL 515635|B.1.106|South Africa|2020-07-20	0.0001718596	Africa
Africa|hCoV-19/Kenya/C5835/2020|EPI ISL 568777|B.1.5|Kenya|2020-05-12	Africa|hCoV-19/South Africa/KRISP-K002244/2020|EPI ISL 515635|B.1.106|South Africa|2020-07-20	0.0002060963	Africa
Africa|hCoV-19/Kenya/C587/2020|EPI ISL 457912|B.1.5|Kenya|2020-04-11	Africa|hCoV-19/South Africa/KRISP-K002244/2020|EPI ISL 515635|B.1.106|South Africa|2020-07-20	0.0001744208	Africa
Africa|hCoV-19/Kenya/C589/2020|EPI ISL 457913|B.1.5|Kenya|2020-04-11	Africa|hCoV-19/South Africa/KRISP-K002244/2020|EPI ISL 515635|B.1.106|South Africa|2020-07-20	0.0001373149	Africa
Africa|hCoV-19/Kenya/C5902/2020|EPI ISL 568779|B.1.5|Kenya|2020-05-12	Africa|hCoV-19/South Africa/KRISP-K002244/2020|EPI ISL 515635|B.1.106|South Africa|2020-07-20	0.0001735776	Africa
Africa|hCoV-19/Kenya/C5911/2020|EPI ISL 568780|B.1.5|Kenya|2020-05-12	Africa|hCoV-19/South Africa/KRISP-K002244/2020|EPI ISL 515635|B.1.106|South Africa|2020-07-20	0.0001735335	Africa
Africa|hCoV-19/Kenya/C5914/2020|EPI ISL 568782|B.1.5|Kenya|2020-05-12	Africa|hCoV-19/South Africa/KRISP-K002244/2020|EPI ISL 515635|B.1.106|South Africa|2020-07-20	0.0002043655	Africa
Africa|hCoV-19/Kenya/C6186/2020|EPI ISL 568787|B.1.5|Kenya|2020-05-13	Africa|hCoV-19/South Africa/KRISP-K002244/2020|EPI ISL 515635|B.1.106|South Africa|2020-07-20	0.0002406522	Africa
Africa|hCoV-19/Kenya/C6255/2020|EPI ISL 568790|B.1.1.33|Kenya|2020-05-13	Africa|hCoV-19/South Africa/KRISP-K002244/2020|EPI ISL 515635|B.1.106|South Africa|2020-07-20	0.0004427888	Africa
Africa|hCoV-19/Kenya/C6298/2020|EPI ISL 568792|B.1|Kenya|2020-05-13	Africa|hCoV-19/South Africa/KRISP-K002244/2020|EPI ISL 515635|B.1.106|South Africa|2020-07-20	0.0001751624	Africa
Africa|hCoV-19/Kenya/C6369/2020|EPI ISL 568794|B.1|Kenya|2020-05-14	Africa|hCoV-19/South Africa/KRISP-K002244/2020|EPI ISL 515635|B.1.106|South Africa|2020-07-20	0.0002449055	Africa
Africa|hCoV-19/Kenya/C6380/2020|EPI ISL 568798|B.1.5|Kenya|2020-05-15	Africa|hCoV-19/South Africa/KRISP-K002244/2020|EPI ISL 515635|B.1.106|South Africa|2020-07-20	0.0001402512	Africa
Africa|hCoV-19/Kenya/C6384/2020|EPI ISL 568799|B.1|Kenya|2020-05-14	Africa|hCoV-19/South Africa/KRISP-K002244/2020|EPI ISL 515635|B.1.106|South Africa|2020-07-20	0.0001717963	Africa
Africa|hCoV-19/Kenya/C639/2020|EPI ISL 568703|B|Kenya|2020-04-14	Africa|hCoV-19/South Africa/KRISP-K002244/2020|EPI ISL 515635|B.1.106|South Africa|2020-07-20	0.0003845922	Africa
Africa|hCoV-19/Kenya/C6518/2020|EPI ISL 568803|B.1.5|Kenya|2020-05-14	Africa|hCoV-19/South Africa/KRISP-K002244/2020|EPI ISL 515635|B.1.106|South Africa|2020-07-20	0.0002113787	Africa
Africa|hCoV-19/Kenya/C6524/2020|EPI ISL 568805|A|Kenya|2020-05-14	Africa|hCoV-19/South Africa/KRISP-K002244/2020|EPI ISL 515635|B.1.106|South Africa|2020-07-20	0.0005188129	Africa
Africa|hCoV-19/Kenya/C656/2020|EPI ISL 457915|B.1.5|Kenya|2020-04-13	Africa|hCoV-19/South Africa/KRISP-K002244/2020|EPI ISL 515635|B.1.106|South Africa|2020-07-20	0.0002021284	Africa
Africa|hCoV-19/Kenya/C6564/2020|EPI ISL 568806|B.1.5|Kenya|2020-05-14	Africa|hCoV-19/South Africa/KRISP-K002244/2020|EPI ISL 515635|B.1.106|South Africa|2020-07-20	0.0002122331	Africa
Africa|hCoV-19/Kenya/C6878/2020|EPI ISL 568813|B.1.1|Kenya|2020-05-15	Africa|hCoV-19/South Africa/KRISP-K002244/2020|EPI ISL 515635|B.1.106|South Africa|2020-07-20	0.0002144123	Africa
Africa|hCoV-19/Kenya/C6914/2020|EPI ISL 568817|B.1|Kenya|2020-05-15	Africa|hCoV-19/South Africa/KRISP-K002244/2020|EPI ISL 515635|B.1.106|South Africa|2020-07-20	0.0002801232	Africa
Africa|hCoV-19/Kenya/C7081/2020|EPI ISL 568824|B.1.5|Kenya|2020-05-16	Africa|hCoV-19/South Africa/KRISP-K002244/2020|EPI ISL 515635|B.1.106|South Africa|2020-07-20	0.0001428211	Africa
Africa|hCoV-19/Kenya/C713/2020|EPI ISL 457920|B.1.5|Kenya|2020-04-14	Africa|hCoV-19/South Africa/KRISP-K002244/2020|EPI ISL 515635|B.1.106|South Africa|2020-07-20	0.0001684288	Africa
Africa|hCoV-19/Kenya/C7579/2020|EPI ISL 568842|A|Kenya|2020-05-16	Africa|hCoV-19/South Africa/KRISP-K002244/2020|EPI ISL 515635|B.1.106|South Africa|2020-07-20	0.0004855151	Africa
Africa|hCoV-19/Kenya/C7605/2020|EPI ISL 568847|A|Kenya|2020-05-16	Africa|hCoV-19/South Africa/KRISP-K002244/2020|EPI ISL 515635|B.1.106|South Africa|2020-07-20	0.0005103542	Africa
Africa|hCoV-19/Kenya/C787/2020|EPI ISL 457921|B.1.5|Kenya|2020-04-15	Africa|hCoV-19/South Africa/KRISP-K002244/2020|EPI ISL 515635|B.1.106|South Africa|2020-07-20	0.0001347346	Africa
Africa|hCoV-19/Kenya/C7949/2020|EPI ISL 568852|B.1|Kenya|2020-05-18	Africa|hCoV-19/South Africa/KRISP-K002244/2020|EPI ISL 515635|B.1.106|South Africa|2020-07-20	0.0002806796	Africa
Africa|hCoV-19/Kenya/C815/2020|EPI ISL 568706|B.1|Kenya|2020-04-16	Africa|hCoV-19/South Africa/KRISP-K002244/2020|EPI ISL 515635|B.1.106|South Africa|2020-07-20	0.0002101002	Africa
Africa|hCoV-19/Kenya/C8240/2020|EPI ISL 568855|B.1.5|Kenya|2020-05-19	Africa|hCoV-19/South Africa/KRISP-K002244/2020|EPI ISL 515635|B.1.106|South Africa|2020-07-20	0.0001761345	Africa
Africa|hCoV-19/Kenya/C926/2020|EPI ISL 457928|B.1.5|Kenya|2020-04-17	Africa|hCoV-19/South Africa/KRISP-K002244/2020|EPI ISL 515635|B.1.106|South Africa|2020-07-20	0.0001694218	Africa
Africa|hCoV-19/Kenya/D5/2020|EPI ISL 457999|B.1|Kenya|2020-05-22	Africa|hCoV-19/South Africa/KRISP-K002244/2020|EPI ISL 515635|B.1.106|South Africa|2020-07-20	0.0004141022	Africa
Africa|hCoV-19/Kenya/D6/2020|EPI ISL 458000|B.40|Kenya|2020-03-17	Africa|hCoV-19/South Africa/KRISP-K002244/2020|EPI ISL 515635|B.1.106|South Africa|2020-07-20	0.0005413116	Africa
Africa|hCoV-19/Kenya/NIC 059/2020|EPI ISL 457827|B.40|Kenya|2020-03	Africa|hCoV-19/South Africa/KRISP-K002244/2020|EPI ISL 515635|B.1.106|South Africa|2020-07-20	0.0004764653	Africa
Africa|hCoV-19/Kenya/NIC 084/2020|EPI ISL 457828|B|Kenya|2020-03	Africa|hCoV-19/South Africa/KRISP-K002244/2020|EPI ISL 515635|B.1.106|South Africa|2020-07-20	0.0004380261	Africa
Africa|hCoV-19/Kenya/NIC 087/2020|EPI ISL 457829|B.1.1.20|Kenya|2020-03	Africa|hCoV-19/South Africa/KRISP-K002244/2020|EPI ISL 515635|B.1.106|South Africa|2020-07-20	0.0002708932	Africa
Africa|hCoV-19/Kenya/NIC 089/2020|EPI ISL 457830|B.1.1.20|Kenya|2020-03	Africa|hCoV-19/South Africa/KRISP-K002244/2020|EPI ISL 515635|B.1.106|South Africa|2020-07-20	0.0002818376	Africa
Africa|hCoV-19/Kenya/NIC 168/2020|EPI ISL 457832|B.1.255|Kenya|2020-03	Africa|hCoV-19/South Africa/KRISP-K002244/2020|EPI ISL 515635|B.1.106|South Africa|2020-07-20	0.0002079026	Africa
Africa|hCoV-19/Kenya/NIC 187/2020|EPI ISL 457833|B.1.5|Kenya|2020-03-20	Africa|hCoV-19/South Africa/KRISP-K002244/2020|EPI ISL 515635|B.1.106|South Africa|2020-07-20	0.0002021148	Africa
Africa|hCoV-19/Kenya/NIC 196/2020|EPI ISL 457834|B.1.1|Kenya|2020-03-21	Africa|hCoV-19/South Africa/KRISP-K002244/2020|EPI ISL 515635|B.1.106|South Africa|2020-07-20	0.0002458752	Africa
Africa|hCoV-19/Kenya/NIC 248/2020|EPI ISL 457836|B.40|Kenya|2020-03-23	Africa|hCoV-19/South Africa/KRISP-K002244/2020|EPI ISL 515635|B.1.106|South Africa|2020-07-20	0.0004120695	Africa
Africa|hCoV-19/Kenya/NIC 266/2020|EPI ISL 457838|B.6|Kenya|2020-03-24	Africa|hCoV-19/South Africa/KRISP-K002244/2020|EPI ISL 515635|B.1.106|South Africa|2020-07-20	0.0005128225	Africa
Africa|hCoV-19/Kenya/NIC 492/2020|EPI ISL 457840|B.1.5|Kenya|2020-03	Africa|hCoV-19/South Africa/KRISP-K002244/2020|EPI ISL 515635|B.1.106|South Africa|2020-07-20	0.0001394593	Africa
Africa|hCoV-19/Kenya/NIC 512/2020|EPI ISL 457841|B.1.5|Kenya|2020-03	Africa|hCoV-19/South Africa/KRISP-K002244/2020|EPI ISL 515635|B.1.106|South Africa|2020-07-20	0.0001393573	Africa
Africa|hCoV-19/Kenya/NIC 569/2020|EPI ISL 457843|B.1.1|Kenya|2020-03-29	Africa|hCoV-19/South Africa/KRISP-K002244/2020|EPI ISL 515635|B.1.106|South Africa|2020-07-20	0.0002695245	Africa
Africa|hCoV-19/Kenya/NIC 593/2020|EPI ISL 457844|B.1.1.316|Kenya|2020-03-29	Africa|hCoV-19/South Africa/KRISP-K002244/2020|EPI ISL 515635|B.1.106|South Africa|2020-07-20	0.0002774015	Africa
Africa|hCoV-19/Kenya/S052/2020|EPI ISL 457932|B.4|Kenya|2020-03-14	Africa|hCoV-19/South Africa/KRISP-K002244/2020|EPI ISL 515635|B.1.106|South Africa|2020-07-20	0.0006225051	Africa
Africa|hCoV-19/Kenya/S109/2020|EPI ISL 457933|B.4|Kenya|2020-03-23	Africa|hCoV-19/South Africa/KRISP-K002244/2020|EPI ISL 515635|B.1.106|South Africa|2020-07-20	0.0005927127	Africa
Africa|hCoV-19/Kenya/S299/2020|EPI ISL 457934|B.1.1.1|Kenya|2020-03-29	Africa|hCoV-19/South Africa/KRISP-K002244/2020|EPI ISL 515635|B.1.106|South Africa|2020-07-20	0.0004119760	Africa
Africa|hCoV-19/Madagascar/IP-01650/2020|EPI ISL 508862|B.1|Madagascar|2020-03-20	Africa|hCoV-19/South Africa/KRISP-K002244/2020|EPI ISL 515635|B.1.106|South Africa|2020-07-20	0.0002358101	Africa
Africa|hCoV-19/Madagascar/IP-01861/2020|EPI ISL 508863|B.1|Madagascar|2020-03-22	Africa|hCoV-19/South Africa/KRISP-K002244/2020|EPI ISL 515635|B.1.106|South Africa|2020-07-20	0.0002358101	Africa
Africa|hCoV-19/Mali/M002593/2020|EPI ISL 487446|A|Mali|2020-04-06	Africa|hCoV-19/South Africa/KRISP-K002244/2020|EPI ISL 515635|B.1.106|South Africa|2020-07-20	0.0005054250	Africa
Africa|hCoV-19/Mali/M002615/2020|EPI ISL 487447|A|Mali|2020-04-06	Africa|hCoV-19/South Africa/KRISP-K002244/2020|EPI ISL 515635|B.1.106|South Africa|2020-07-20	0.0004717681	Africa
Africa|hCoV-19/Mali/M002616/2020|EPI ISL 487448|A|Mali|2020-04-06	Africa|hCoV-19/South Africa/KRISP-K002244/2020|EPI ISL 515635|B.1.106|South Africa|2020-07-20	0.0004388704	Africa
Africa|hCoV-19/Mali/M002618/2020|EPI ISL 487449|A|Mali|2020-04-06	Africa|hCoV-19/South Africa/KRISP-K002244/2020|EPI ISL 515635|B.1.106|South Africa|2020-07-20	0.0005054268	Africa
Africa|hCoV-19/Mali/M002644/2020|EPI ISL 487450|A|Mali|2020-04-08	Africa|hCoV-19/South Africa/KRISP-K002244/2020|EPI ISL 515635|B.1.106|South Africa|2020-07-20	0.0005391691	Africa
Africa|hCoV-19/Mali/M002659/2020|EPI ISL 487451|A|Mali|2020-04-09	Africa|hCoV-19/South Africa/KRISP-K002244/2020|EPI ISL 515635|B.1.106|South Africa|2020-07-20	0.0004717204	Africa
Africa|hCoV-19/Mali/M002663/2020|EPI ISL 487452|A|Mali|2020-04-09	Africa|hCoV-19/South Africa/KRISP-K002244/2020|EPI ISL 515635|B.1.106|South Africa|2020-07-20	0.0005728382	Africa
Africa|hCoV-19/Mali/M002667/2020|EPI ISL 487453|B.1|Mali|2020-04-10	Africa|hCoV-19/South Africa/KRISP-K002244/2020|EPI ISL 515635|B.1.106|South Africa|2020-07-20	0.0002358101	Africa
Africa|hCoV-19/Mali/M002672/2020|EPI ISL 487454|B|Mali|2020-04-10	Africa|hCoV-19/South Africa/KRISP-K002244/2020|EPI ISL 515635|B.1.106|South Africa|2020-07-20	0.0004044204	Africa
Africa|hCoV-19/Mali/M002673/2020|EPI ISL 487455|B.1|Mali|2020-04-10	Africa|hCoV-19/South Africa/KRISP-K002244/2020|EPI ISL 515635|B.1.106|South Africa|2020-07-20	0.0002358053	Africa
Africa|hCoV-19/Mali/M002675/2020|EPI ISL 487456|A|Mali|2020-04-10	Africa|hCoV-19/South Africa/KRISP-K002244/2020|EPI ISL 515635|B.1.106|South Africa|2020-07-20	0.0004717204	Africa
Africa|hCoV-19/Mali/M002698/2020|EPI ISL 487457|A|Mali|2020-04-12	Africa|hCoV-19/South Africa/KRISP-K002244/2020|EPI ISL 515635|B.1.106|South Africa|2020-07-20	0.0004385239	Africa
Africa|hCoV-19/Mali/M002700/2020|EPI ISL 487458|B.1|Mali|2020-04-12	Africa|hCoV-19/South Africa/KRISP-K002244/2020|EPI ISL 515635|B.1.106|South Africa|2020-07-20	0.0003720889	Africa
Africa|hCoV-19/Mali/M002703/2020|EPI ISL 487459|B.1|Mali|2020-04-12	Africa|hCoV-19/South Africa/KRISP-K002244/2020|EPI ISL 515635|B.1.106|South Africa|2020-07-20	0.0003031905	Africa
Africa|hCoV-19/Mali/M002704/2020|EPI ISL 487460|A|Mali|2020-04-12	Africa|hCoV-19/South Africa/KRISP-K002244/2020|EPI ISL 515635|B.1.106|South Africa|2020-07-20	0.0004042978	Africa
Africa|hCoV-19/Mali/M002707/2020|EPI ISL 487461|A|Mali|2020-04-12	Africa|hCoV-19/South Africa/KRISP-K002244/2020|EPI ISL 515635|B.1.106|South Africa|2020-07-20	0.0005728632	Africa
Africa|hCoV-19/Mali/M002758/2020|EPI ISL 487462|B.1|Mali|2020-04-13	Africa|hCoV-19/South Africa/KRISP-K002244/2020|EPI ISL 515635|B.1.106|South Africa|2020-07-20	0.0003369226	Africa
Africa|hCoV-19/Mali/M002823/2020|EPI ISL 487463|A|Mali|2020-04-14	Africa|hCoV-19/South Africa/KRISP-K002244/2020|EPI ISL 515635|B.1.106|South Africa|2020-07-20	0.0005054130	Africa
Africa|hCoV-19/Mali/M002824/2020|EPI ISL 487464|B.1.3|Mali|2020-04-14	Africa|hCoV-19/South Africa/KRISP-K002244/2020|EPI ISL 515635|B.1.106|South Africa|2020-07-20	0.0003369067	Africa
Africa|hCoV-19/Mali/M002826/2020|EPI ISL 487465|A|Mali|2020-04-14	Africa|hCoV-19/South Africa/KRISP-K002244/2020|EPI ISL 515635|B.1.106|South Africa|2020-07-20	0.0004380172	Africa
Africa|hCoV-19/Mali/M002830/2020|EPI ISL 487466|B.1.275|Mali|2020-04-14	Africa|hCoV-19/South Africa/KRISP-K002244/2020|EPI ISL 515635|B.1.106|South Africa|2020-07-20	0.0003032231	Africa
Africa|hCoV-19/Morocco/15N/2020|EPI ISL 458150|B.1.1|Morocco|2020-05-15	Africa|hCoV-19/South Africa/KRISP-K002244/2020|EPI ISL 515635|B.1.106|South Africa|2020-07-20	0.0005398563	Africa
Africa|hCoV-19/Morocco/6887/2020|EPI ISL 459965|B.1.1|Morocco|2020-03-03	Africa|hCoV-19/South Africa/KRISP-K002244/2020|EPI ISL 515635|B.1.106|South Africa|2020-07-20	0.0002358212	Africa
Africa|hCoV-19/Morocco/6888/2020|EPI ISL 459966|B.1.1|Morocco|2020-03-15	Africa|hCoV-19/South Africa/KRISP-K002244/2020|EPI ISL 515635|B.1.106|South Africa|2020-07-20	0.0003369159	Africa
Africa|hCoV-19/Morocco/6889/2020|EPI ISL 459967|B.1.5|Morocco|2020-03-15	Africa|hCoV-19/South Africa/KRISP-K002244/2020|EPI ISL 515635|B.1.106|South Africa|2020-07-20	0.0001359801	Africa
Africa|hCoV-19/Morocco/6890/2020|EPI ISL 459968|B.1.5|Morocco|2020-03-17	Africa|hCoV-19/South Africa/KRISP-K002244/2020|EPI ISL 515635|B.1.106|South Africa|2020-07-20	0.0002033908	Africa
Africa|hCoV-19/Morocco/6891/2020|EPI ISL 459969|B.1.255|Morocco|2020-03-20	Africa|hCoV-19/South Africa/KRISP-K002244/2020|EPI ISL 515635|B.1.106|South Africa|2020-07-20	0.0002042859	Africa
Africa|hCoV-19/Morocco/6892/2020|EPI ISL 459970|B.1.5|Morocco|2020-03-17	Africa|hCoV-19/South Africa/KRISP-K002244/2020|EPI ISL 515635|B.1.106|South Africa|2020-07-20	0.0001703316	Africa
Africa|hCoV-19/Morocco/6893/2020|EPI ISL 459971|B.1.153|Morocco|2020-03-18	Africa|hCoV-19/South Africa/KRISP-K002244/2020|EPI ISL 515635|B.1.106|South Africa|2020-07-20	0.0003757895	Africa
Africa|hCoV-19/Morocco/6894/2020|EPI ISL 459972|B.1|Morocco|2020-03-20	Africa|hCoV-19/South Africa/KRISP-K002244/2020|EPI ISL 515635|B.1.106|South Africa|2020-07-20	0.0003031967	Africa
Africa|hCoV-19/Morocco/6895/2020|EPI ISL 459973|B.1.1|Morocco|2020-03-20	Africa|hCoV-19/South Africa/KRISP-K002244/2020|EPI ISL 515635|B.1.106|South Africa|2020-07-20	0.0002695154	Africa
Africa|hCoV-19/Morocco/6897/2020|EPI ISL 459975|B.1.5|Morocco|2020-03-21	Africa|hCoV-19/South Africa/KRISP-K002244/2020|EPI ISL 515635|B.1.106|South Africa|2020-07-20	0.0002021216	Africa
Africa|hCoV-19/Morocco/6898/2020|EPI ISL 459976|B.1|Morocco|2020-03-16	Africa|hCoV-19/South Africa/KRISP-K002244/2020|EPI ISL 515635|B.1.106|South Africa|2020-07-20	0.0002695262	Africa
Africa|hCoV-19/Morocco/6899/2020|EPI ISL 459977|B.1.1|Morocco|2020-04-21	Africa|hCoV-19/South Africa/KRISP-K002244/2020|EPI ISL 515635|B.1.106|South Africa|2020-07-20	0.0002695272	Africa
Africa|hCoV-19/Morocco/6900/2020|EPI ISL 459978|B.1.1.247|Morocco|2020-04-20	Africa|hCoV-19/South Africa/KRISP-K002244/2020|EPI ISL 515635|B.1.106|South Africa|2020-07-20	0.0003706386	Africa
Africa|hCoV-19/Morocco/6901/2020|EPI ISL 459979|B.1|Morocco|2020-04-19	Africa|hCoV-19/South Africa/KRISP-K002244/2020|EPI ISL 515635|B.1.106|South Africa|2020-07-20	0.0002695027	Africa
Africa|hCoV-19/Morocco/6902/2020|EPI ISL 459980|B.1.1|Morocco|2020-04-19	Africa|hCoV-19/South Africa/KRISP-K002244/2020|EPI ISL 515635|B.1.106|South Africa|2020-07-20	0.0004043412	Africa
Africa|hCoV-19/Morocco/6903/2020|EPI ISL 459981|B.1|Morocco|2020-04-19	Africa|hCoV-19/South Africa/KRISP-K002244/2020|EPI ISL 515635|B.1.106|South Africa|2020-07-20	0.0003706049	Africa
Africa|hCoV-19/Morocco/6904/2020|EPI ISL 459982|B.1|Morocco|2020-04-18	Africa|hCoV-19/South Africa/KRISP-K002244/2020|EPI ISL 515635|B.1.106|South Africa|2020-07-20	0.0003706224	Africa
Africa|hCoV-19/Morocco/6905/2020|EPI ISL 459983|B.1.1|Morocco|2020-04-21	Africa|hCoV-19/South Africa/KRISP-K002244/2020|EPI ISL 515635|B.1.106|South Africa|2020-07-20	0.0003369373	Africa
Africa|hCoV-19/Morocco/6906/2020|EPI ISL 459984|B.1.1|Morocco|2020-04-06	Africa|hCoV-19/South Africa/KRISP-K002244/2020|EPI ISL 515635|B.1.106|South Africa|2020-07-20	0.0002358212	Africa
Africa|hCoV-19/Morocco/AZ183/2020|EPI ISL 476026|B.1.1|Morocco|2020-05-11	Africa|hCoV-19/South Africa/KRISP-K002244/2020|EPI ISL 515635|B.1.106|South Africa|2020-07-20	0.0004380643	Africa
Africa|hCoV-19/Morocco/CA24/2020|EPI ISL 476025|B.1.1|Morocco|2020-05-02	Africa|hCoV-19/South Africa/KRISP-K002244/2020|EPI ISL 515635|B.1.106|South Africa|2020-07-20	0.0005392305	Africa
Africa|hCoV-19/Morocco/HMIMV-Rabat102-03/2020|EPI ISL 471456|B.1|Morocco|2020-03-31	Africa|hCoV-19/South Africa/KRISP-K002244/2020|EPI ISL 515635|B.1.106|South Africa|2020-07-20	0.0003369067	Africa
Africa|hCoV-19/Morocco/HMIMV-Rabat1025-04/2020|EPI ISL 471457|B.1|Morocco|2020-04-13	Africa|hCoV-19/South Africa/KRISP-K002244/2020|EPI ISL 515635|B.1.106|South Africa|2020-07-20	0.0003032171	Africa
Africa|hCoV-19/Morocco/HMIMV-Rabat1429-04/2020|EPI ISL 471458|B.1|Morocco|2020-04-19	Africa|hCoV-19/South Africa/KRISP-K002244/2020|EPI ISL 515635|B.1.106|South Africa|2020-07-20	0.0004043412	Africa
Africa|hCoV-19/Morocco/HMIMV-Rabat1435-04/2020|EPI ISL 471459|B.1|Morocco|2020-04-19	Africa|hCoV-19/South Africa/KRISP-K002244/2020|EPI ISL 515635|B.1.106|South Africa|2020-07-20	0.0002695090	Africa
Africa|hCoV-19/Morocco/HMIMV-Rabat1462-04/2020|EPI ISL 471460|B.1|Morocco|2020-04-19	Africa|hCoV-19/South Africa/KRISP-K002244/2020|EPI ISL 515635|B.1.106|South Africa|2020-07-20	0.0003706224	Africa
Africa|hCoV-19/Morocco/OUA677-19/2020|EPI ISL 451400|B.1.5|Morocco|2020-04-23	Africa|hCoV-19/South Africa/KRISP-K002244/2020|EPI ISL 515635|B.1.106|South Africa|2020-07-20	0.0002695208	Africa
Africa|hCoV-19/Morocco/RA85/2020|EPI ISL 467299|B.1|Morocco|2020-05-21	Africa|hCoV-19/South Africa/KRISP-K002244/2020|EPI ISL 515635|B.1.106|South Africa|2020-07-20	0.0007416095	Africa
Africa|hCoV-19/Morocco/RMPS-01/2020|EPI ISL 469017|B.1|Morocco|2020-04-13	Africa|hCoV-19/South Africa/KRISP-K002244/2020|EPI ISL 515635|B.1.106|South Africa|2020-07-20	0.0002358101	Africa
Africa|hCoV-19/Morocco/RMPS-02/2020|EPI ISL 469049|B.1|Morocco|2020-03-30	Africa|hCoV-19/South Africa/KRISP-K002244/2020|EPI ISL 515635|B.1.106|South Africa|2020-07-20	0.0002358204	Africa
Africa|hCoV-19/Morocco/RMPS-03/2020|EPI ISL 469051|B.1|Morocco|2020-04-03	Africa|hCoV-19/South Africa/KRISP-K002244/2020|EPI ISL 515635|B.1.106|South Africa|2020-07-20	0.0003031966	Africa
Africa|hCoV-19/Morocco/RMPS-04/2020|EPI ISL 469052|B.1|Morocco|2020-03-30	Africa|hCoV-19/South Africa/KRISP-K002244/2020|EPI ISL 515635|B.1.106|South Africa|2020-07-20	0.0002358101	Africa
Africa|hCoV-19/Morocco/RMPS-05/2020|EPI ISL 469053|B.1|Morocco|2020-03-30	Africa|hCoV-19/South Africa/KRISP-K002244/2020|EPI ISL 515635|B.1.106|South Africa|2020-07-20	0.0002021188	Africa
Africa|hCoV-19/Morocco/RMPS-06/2020|EPI ISL 469054|B.1|Morocco|2020-04-01	Africa|hCoV-19/South Africa/KRISP-K002244/2020|EPI ISL 515635|B.1.106|South Africa|2020-07-20	0.0002358101	Africa
Africa|hCoV-19/Morocco/RMPS-12/2020|EPI ISL 482737|B.1.1|Morocco|2020-05-08	Africa|hCoV-19/South Africa/KRISP-K002244/2020|EPI ISL 515635|B.1.106|South Africa|2020-07-20	0.0004446969	Africa
Africa|hCoV-19/Morocco/RMPS-13/2020|EPI ISL 482738|B.1|Morocco|2020-04-10	Africa|hCoV-19/South Africa/KRISP-K002244/2020|EPI ISL 515635|B.1.106|South Africa|2020-07-20	0.0002393654	Africa
Africa|hCoV-19/Morocco/RMPS-14/2020|EPI ISL 482739|B.1|Morocco|2020-04-22	Africa|hCoV-19/South Africa/KRISP-K002244/2020|EPI ISL 515635|B.1.106|South Africa|2020-07-20	0.0002441229	Africa
Africa|hCoV-19/Morocco/refstage1/2020|EPI ISL 476559|B.1.5|Morocco|2020-02-27	Africa|hCoV-19/South Africa/KRISP-K002244/2020|EPI ISL 515635|B.1.106|South Africa|2020-07-20	0.0001347346	Africa
Africa|hCoV-19/Nigeria/AB03-CV135/2020|EPI ISL 527872|B.1.5|Nigeria|2020-05-12	Africa|hCoV-19/South Africa/KRISP-K002244/2020|EPI ISL 515635|B.1.106|South Africa|2020-07-20	0.0002724108	Africa
Africa|hCoV-19/Nigeria/ED01-CV155/2020|EPI ISL 527873|B.40|Nigeria|2020-02-21	Africa|hCoV-19/South Africa/KRISP-K002244/2020|EPI ISL 515635|B.1.106|South Africa|2020-07-20	0.0005391646	Africa
Africa|hCoV-19/Nigeria/ED02-CV156/2020|EPI ISL 527874|B.40|Nigeria|2020-03-23	Africa|hCoV-19/South Africa/KRISP-K002244/2020|EPI ISL 515635|B.1.106|South Africa|2020-07-20	0.0004380260	Africa
Africa|hCoV-19/Nigeria/ED03-CV157/2020|EPI ISL 527875|B.40|Nigeria|2020-03-26	Africa|hCoV-19/South Africa/KRISP-K002244/2020|EPI ISL 515635|B.1.106|South Africa|2020-07-20	0.0005911624	Africa
Africa|hCoV-19/Nigeria/ED04-CV158/2020|EPI ISL 527876|A|Nigeria|2020-03-25	Africa|hCoV-19/South Africa/KRISP-K002244/2020|EPI ISL 515635|B.1.106|South Africa|2020-07-20	0.0004717294	Africa
Africa|hCoV-19/Nigeria/ED06-CV159/2020|EPI ISL 527877|A|Nigeria|2020-03-25	Africa|hCoV-19/South Africa/KRISP-K002244/2020|EPI ISL 515635|B.1.106|South Africa|2020-07-20	0.0004870712	Africa
Africa|hCoV-19/Nigeria/ED07-CV160/2020|EPI ISL 527878|B.40|Nigeria|2020-03-31	Africa|hCoV-19/South Africa/KRISP-K002244/2020|EPI ISL 515635|B.1.106|South Africa|2020-07-20	0.0005729353	Africa
Africa|hCoV-19/Nigeria/ED1010-CV215/2020|EPI ISL 527879|B.1.1.229|Nigeria|2020-05-04	Africa|hCoV-19/South Africa/KRISP-K002244/2020|EPI ISL 515635|B.1.106|South Africa|2020-07-20	0.0003032182	Africa
Africa|hCoV-19/Nigeria/ED18-CV161/2020|EPI ISL 527880|B.1.5|Nigeria|2020-03-25	Africa|hCoV-19/South Africa/KRISP-K002244/2020|EPI ISL 515635|B.1.106|South Africa|2020-07-20	0.0001688042	Africa
Africa|hCoV-19/Nigeria/ED20-CV162/2020|EPI ISL 527881|B.1|Nigeria|2020-03-30	Africa|hCoV-19/South Africa/KRISP-K002244/2020|EPI ISL 515635|B.1.106|South Africa|2020-07-20	0.0002358101	Africa
Africa|hCoV-19/Nigeria/ED25-CV163/2020|EPI ISL 527882|B.1.5|Nigeria|2020-05-09	Africa|hCoV-19/South Africa/KRISP-K002244/2020|EPI ISL 515635|B.1.106|South Africa|2020-07-20	0.0001684216	Africa
Africa|hCoV-19/Nigeria/ED32-CV164/2020|EPI ISL 527883|B.1.5|Nigeria|2020-05-18	Africa|hCoV-19/South Africa/KRISP-K002244/2020|EPI ISL 515635|B.1.106|South Africa|2020-07-20	0.0001698787	Africa
Africa|hCoV-19/Nigeria/ED46-CV165/2020|EPI ISL 527884|B.1.1.229|Nigeria|2020-04-24	Africa|hCoV-19/South Africa/KRISP-K002244/2020|EPI ISL 515635|B.1.106|South Africa|2020-07-20	0.0003706323	Africa
Africa|hCoV-19/Nigeria/ED48-CV193/2020|EPI ISL 527885|B.1.5|Nigeria|2020-04-26	Africa|hCoV-19/South Africa/KRISP-K002244/2020|EPI ISL 515635|B.1.106|South Africa|2020-07-20	0.0001035059	Africa
Africa|hCoV-19/Nigeria/EK025-CV58/2020|EPI ISL 487098|B.1.1.71|Nigeria|2020-04-19	Africa|hCoV-19/South Africa/KRISP-K002244/2020|EPI ISL 515635|B.1.106|South Africa|2020-07-20	0.0003795915	Africa
Africa|hCoV-19/Nigeria/EK084-CV50/2020|EPI ISL 487105|B.1.1.71|Nigeria|2020-04-23	Africa|hCoV-19/South Africa/KRISP-K002244/2020|EPI ISL 515635|B.1.106|South Africa|2020-07-20	0.0003706295	Africa
Africa|hCoV-19/Nigeria/EK220-CV54/2020|EPI ISL 487102|B.1.1|Nigeria|2020-05-14	Africa|hCoV-19/South Africa/KRISP-K002244/2020|EPI ISL 515635|B.1.106|South Africa|2020-07-20	0.0003373329	Africa
Africa|hCoV-19/Nigeria/EK254-CV60/2020|EPI ISL 487096|B.1.1|Nigeria|2020-05-19	Africa|hCoV-19/South Africa/KRISP-K002244/2020|EPI ISL 515635|B.1.106|South Africa|2020-07-20	0.0003462188	Africa
Africa|hCoV-19/Nigeria/EK291-CV115/2020|EPI ISL 527887|B.1.1|Nigeria|2020-06-02	Africa|hCoV-19/South Africa/KRISP-K002244/2020|EPI ISL 515635|B.1.106|South Africa|2020-07-20	0.0003706546	Africa
Africa|hCoV-19/Nigeria/KW017-CV24/2020|EPI ISL 455362|B.1.255|Nigeria|2020-04-10	Africa|hCoV-19/South Africa/KRISP-K002244/2020|EPI ISL 515635|B.1.106|South Africa|2020-07-20	0.0002695144	Africa
Africa|hCoV-19/Nigeria/KW298-CV48/2020|EPI ISL 487107|A|Nigeria|2020-05-08	Africa|hCoV-19/South Africa/KRISP-K002244/2020|EPI ISL 515635|B.1.106|South Africa|2020-07-20	0.0005391437	Africa
Africa|hCoV-19/Nigeria/KW326-CV52/2020|EPI ISL 487103|B.1.1|Nigeria|2020-05-09	Africa|hCoV-19/South Africa/KRISP-K002244/2020|EPI ISL 515635|B.1.106|South Africa|2020-07-20	0.0003048952	Africa
Africa|hCoV-19/Nigeria/Lagos01/2020|EPI ISL 413550|B.1.1|Nigeria|2020-02-27	Africa|hCoV-19/South Africa/KRISP-K002244/2020|EPI ISL 515635|B.1.106|South Africa|2020-07-20	0.0002729229	Africa
Africa|hCoV-19/Nigeria/NG57752/2020|EPI ISL 462992|B.1.1|Nigeria|2020-03	Africa|hCoV-19/South Africa/KRISP-K002244/2020|EPI ISL 515635|B.1.106|South Africa|2020-07-20	0.0003035860	Africa
Africa|hCoV-19/Nigeria/OG007-CV22/2020|EPI ISL 455412|B.40|Nigeria|2020-03-29	Africa|hCoV-19/South Africa/KRISP-K002244/2020|EPI ISL 515635|B.1.106|South Africa|2020-07-20	0.0004717505	Africa
Africa|hCoV-19/Nigeria/ON191-CV49/2020|EPI ISL 487106|B.1.246|Nigeria|2020-06-30	Africa|hCoV-19/South Africa/KRISP-K002244/2020|EPI ISL 515635|B.1.106|South Africa|2020-07-20	0.0003385374	Africa
Africa|hCoV-19/Nigeria/ON505-CV43/2020|EPI ISL 487112|B.1.246|Nigeria|2020-05-24	Africa|hCoV-19/South Africa/KRISP-K002244/2020|EPI ISL 515635|B.1.106|South Africa|2020-07-20	0.0004043044	Africa
Africa|hCoV-19/Nigeria/ON507-CV44/2020|EPI ISL 487111|B.1.1.10|Nigeria|2020-05-24	Africa|hCoV-19/South Africa/KRISP-K002244/2020|EPI ISL 515635|B.1.106|South Africa|2020-07-20	0.0004385978	Africa
Africa|hCoV-19/Nigeria/ON595-CV121/2020|EPI ISL 527888|B.1.1.90|Nigeria|2020-06-03	Africa|hCoV-19/South Africa/KRISP-K002244/2020|EPI ISL 515635|B.1.106|South Africa|2020-07-20	0.0004043507	Africa
Africa|hCoV-19/Nigeria/ON705-CV153/2020|EPI ISL 527889|B.1.1.1|Nigeria|2020-06-09	Africa|hCoV-19/South Africa/KRISP-K002244/2020|EPI ISL 515635|B.1.106|South Africa|2020-07-20	0.0005054590	Africa
Africa|hCoV-19/Nigeria/ON752-CV144/2020|EPI ISL 527890|B.1|Nigeria|2020-06-11	Africa|hCoV-19/South Africa/KRISP-K002244/2020|EPI ISL 515635|B.1.106|South Africa|2020-07-20	0.0003708672	Africa
Africa|hCoV-19/Nigeria/ON920-CV152/2020|EPI ISL 527891|B.1.1.220|Nigeria|2020-06-16	Africa|hCoV-19/South Africa/KRISP-K002244/2020|EPI ISL 515635|B.1.106|South Africa|2020-07-20	0.0004048144	Africa
Africa|hCoV-19/Nigeria/ON969-CV145/2020|EPI ISL 527892|B.1.1|Nigeria|2020-06-17	Africa|hCoV-19/South Africa/KRISP-K002244/2020|EPI ISL 515635|B.1.106|South Africa|2020-07-20	0.0004043765	Africa
Africa|hCoV-19/Nigeria/OS016-CV3/2020|EPI ISL 455413|B.40|Nigeria|2020-03-27	Africa|hCoV-19/South Africa/KRISP-K002244/2020|EPI ISL 515635|B.1.106|South Africa|2020-07-20	0.0004393283	Africa
Africa|hCoV-19/Nigeria/OS030-CV5/2020|EPI ISL 455415|A|Nigeria|2020-03-29	Africa|hCoV-19/South Africa/KRISP-K002244/2020|EPI ISL 515635|B.1.106|South Africa|2020-07-20	0.0006286148	Africa
Africa|hCoV-19/Nigeria/OS055-CV8/2020|EPI ISL 455418|A|Nigeria|2020-03-29	Africa|hCoV-19/South Africa/KRISP-K002244/2020|EPI ISL 515635|B.1.106|South Africa|2020-07-20	0.0006228289	Africa
Africa|hCoV-19/Nigeria/OS060-CV9/2020|EPI ISL 455419|B.1|Nigeria|2020-03-29	Africa|hCoV-19/South Africa/KRISP-K002244/2020|EPI ISL 515635|B.1.106|South Africa|2020-07-20	0.0003737789	Africa
Africa|hCoV-19/Nigeria/OS070-CV11/2020|EPI ISL 455422|A|Nigeria|2020-03-29	Africa|hCoV-19/South Africa/KRISP-K002244/2020|EPI ISL 515635|B.1.106|South Africa|2020-07-20	0.0006065874	Africa
Africa|hCoV-19/Nigeria/OS085-CV14/2020|EPI ISL 455424|A|Nigeria|2020-03-29	Africa|hCoV-19/South Africa/KRISP-K002244/2020|EPI ISL 515635|B.1.106|South Africa|2020-07-20	0.0005054471	Africa
Africa|hCoV-19/Nigeria/OS125-CV20/2020|EPI ISL 455427|A|Nigeria|2020-03-29	Africa|hCoV-19/South Africa/KRISP-K002244/2020|EPI ISL 515635|B.1.106|South Africa|2020-07-20	0.0006310366	Africa
Africa|hCoV-19/Nigeria/OS294-CV42/2020|EPI ISL 487113|B.1.5|Nigeria|2020-04-23	Africa|hCoV-19/South Africa/KRISP-K002244/2020|EPI ISL 515635|B.1.106|South Africa|2020-07-20	0.0002358149	Africa
Africa|hCoV-19/Nigeria/OS524-CV45/2020|EPI ISL 487110|B.1.22|Nigeria|2020-05-11	Africa|hCoV-19/South Africa/KRISP-K002244/2020|EPI ISL 515635|B.1.106|South Africa|2020-07-20	0.0003369067	Africa
Africa|hCoV-19/Nigeria/OS589-CV46/2020|EPI ISL 487109|B.1.22|Nigeria|2020-05-29	Africa|hCoV-19/South Africa/KRISP-K002244/2020|EPI ISL 515635|B.1.106|South Africa|2020-07-20	0.0003707334	Africa
Africa|hCoV-19/Nigeria/OY008-CV29/2020|EPI ISL 455429|B.1|Nigeria|2020-03-27	Africa|hCoV-19/South Africa/KRISP-K002244/2020|EPI ISL 515635|B.1.106|South Africa|2020-07-20	0.0002358101	Africa
Africa|hCoV-19/Nigeria/OY045A-CV35/2020|EPI ISL 455431|B.40|Nigeria|2020-04-02	Africa|hCoV-19/South Africa/KRISP-K002244/2020|EPI ISL 515635|B.1.106|South Africa|2020-07-20	0.0004381294	Africa
Africa|hCoV-19/Nigeria/OY094-CV57/2020|EPI ISL 487099|B.1.1.102|Nigeria|2020-04-24	Africa|hCoV-19/South Africa/KRISP-K002244/2020|EPI ISL 515635|B.1.106|South Africa|2020-07-20	0.0003032375	Africa
Africa|hCoV-19/Nigeria/OY175-CV51/2020|EPI ISL 487104|B.1|Nigeria|2020-05-03	Africa|hCoV-19/South Africa/KRISP-K002244/2020|EPI ISL 515635|B.1.106|South Africa|2020-07-20	0.0003419448	Africa
Africa|hCoV-19/Nigeria/OY233-CV66/2020|EPI ISL 487091|B.1.246|Nigeria|2020-05-13	Africa|hCoV-19/South Africa/KRISP-K002244/2020|EPI ISL 515635|B.1.106|South Africa|2020-07-20	0.0005054453	Africa
Africa|hCoV-19/Nigeria/OY260-CV55/2020|EPI ISL 487101|B.1.265|Nigeria|2020-05-16	Africa|hCoV-19/South Africa/KRISP-K002244/2020|EPI ISL 515635|B.1.106|South Africa|2020-07-20	0.0004043044	Africa
Africa|hCoV-19/Nigeria/OY592-CV167/2020|EPI ISL 527898|B.1.265|Nigeria|2020-06-10	Africa|hCoV-19/South Africa/KRISP-K002244/2020|EPI ISL 515635|B.1.106|South Africa|2020-07-20	0.0005054742	Africa
Africa|hCoV-19/Nigeria/OY595-CV168/2020|EPI ISL 527899|B.1.265|Nigeria|2020-06-09	Africa|hCoV-19/South Africa/KRISP-K002244/2020|EPI ISL 515635|B.1.106|South Africa|2020-07-20	0.0005221494	Africa
Africa|hCoV-19/Nigeria/OY598-CV169/2020|EPI ISL 527900|B.1.1|Nigeria|2020-06-09	Africa|hCoV-19/South Africa/KRISP-K002244/2020|EPI ISL 515635|B.1.106|South Africa|2020-07-20	0.0004827051	Africa
Africa|hCoV-19/Nigeria/OY605-CV170/2020|EPI ISL 527901|B.1.1|Nigeria|2020-06-12	Africa|hCoV-19/South Africa/KRISP-K002244/2020|EPI ISL 515635|B.1.106|South Africa|2020-07-20	0.0005054363	Africa
Africa|hCoV-19/Nigeria/OY608-CV172/2020|EPI ISL 527903|B.1.1|Nigeria|2020-06-11	Africa|hCoV-19/South Africa/KRISP-K002244/2020|EPI ISL 515635|B.1.106|South Africa|2020-07-20	0.0004082331	Africa
Africa|hCoV-19/Nigeria/OY612-CV173/2020|EPI ISL 527904|B.1.1|Nigeria|2020-06-13	Africa|hCoV-19/South Africa/KRISP-K002244/2020|EPI ISL 515635|B.1.106|South Africa|2020-07-20	0.0004046969	Africa
Africa|hCoV-19/Nigeria/OY616-CV174/2020|EPI ISL 527905|B.1.1|Nigeria|2020-06-12	Africa|hCoV-19/South Africa/KRISP-K002244/2020|EPI ISL 515635|B.1.106|South Africa|2020-07-20	0.0005061873	Africa
Africa|hCoV-19/Nigeria/OY625-CV182/2020|EPI ISL 527909|B.1.1|Nigeria|2020-06-13	Africa|hCoV-19/South Africa/KRISP-K002244/2020|EPI ISL 515635|B.1.106|South Africa|2020-07-20	0.0004091807	Africa
Africa|hCoV-19/Nigeria/OY626-CV183/2020|EPI ISL 527910|B.1.1|Nigeria|2020-06-13	Africa|hCoV-19/South Africa/KRISP-K002244/2020|EPI ISL 515635|B.1.106|South Africa|2020-07-20	0.0004076379	Africa
Africa|hCoV-19/Nigeria/OY627-CV184/2020|EPI ISL 527911|B.1.1|Nigeria|2020-06-13	Africa|hCoV-19/South Africa/KRISP-K002244/2020|EPI ISL 515635|B.1.106|South Africa|2020-07-20	0.0002696215	Africa
Africa|hCoV-19/Nigeria/OY628-CV185/2020|EPI ISL 527912|B.1.1|Nigeria|2020-06-13	Africa|hCoV-19/South Africa/KRISP-K002244/2020|EPI ISL 515635|B.1.106|South Africa|2020-07-20	0.0005054912	Africa
Africa|hCoV-19/Nigeria/OY633-CV189/2020|EPI ISL 527914|B.1.1.71|Nigeria|2020-06-16	Africa|hCoV-19/South Africa/KRISP-K002244/2020|EPI ISL 515635|B.1.106|South Africa|2020-07-20	0.0004717616	Africa
Africa|hCoV-19/Nigeria/OY636-CV192/2020|EPI ISL 527915|B.1.1|Nigeria|2020-06-17	Africa|hCoV-19/South Africa/KRISP-K002244/2020|EPI ISL 515635|B.1.106|South Africa|2020-07-20	0.0003706150	Africa
Africa|hCoV-19/Senegal/003/2020|EPI ISL 418206|B.1.356|Senegal|2020-02-28	Africa|hCoV-19/South Africa/KRISP-K002244/2020|EPI ISL 515635|B.1.106|South Africa|2020-07-20	0.0002701761	Africa
Africa|hCoV-19/Senegal/016/2020|EPI ISL 418207|B.1.356|Senegal|2020-03-02	Africa|hCoV-19/South Africa/KRISP-K002244/2020|EPI ISL 515635|B.1.106|South Africa|2020-07-20	0.0002695027	Africa
Africa|hCoV-19/Senegal/020/2020|EPI ISL 418208|B.1.356|Senegal|2020-03-04	Africa|hCoV-19/South Africa/KRISP-K002244/2020|EPI ISL 515635|B.1.106|South Africa|2020-07-20	0.0002702582	Africa
Africa|hCoV-19/Senegal/026/2020|EPI ISL 418209|B.1.356|Senegal|2020-03-03	Africa|hCoV-19/South Africa/KRISP-K002244/2020|EPI ISL 515635|B.1.106|South Africa|2020-07-20	0.0003031967	Africa
Africa|hCoV-19/Senegal/073/2020|EPI ISL 418210|B.1|Senegal|2020-03-10	Africa|hCoV-19/South Africa/KRISP-K002244/2020|EPI ISL 515635|B.1.106|South Africa|2020-07-20	0.0001684289	Africa
Africa|hCoV-19/Senegal/082/2020|EPI ISL 418211|B.1|Senegal|2020-03-11	Africa|hCoV-19/South Africa/KRISP-K002244/2020|EPI ISL 515635|B.1.106|South Africa|2020-07-20	0.0001685084	Africa
Africa|hCoV-19/Senegal/087/2020|EPI ISL 418212|B.1|Senegal|2020-03-11	Africa|hCoV-19/South Africa/KRISP-K002244/2020|EPI ISL 515635|B.1.106|South Africa|2020-07-20	0.0001689353	Africa
Africa|hCoV-19/Senegal/094/2020|EPI ISL 418213|B.1|Senegal|2020-03-12	Africa|hCoV-19/South Africa/KRISP-K002244/2020|EPI ISL 515635|B.1.106|South Africa|2020-07-20	0.0002023096	Africa
Africa|hCoV-19/Senegal/102/2020|EPI ISL 418214|B.1|Senegal|2020-03-12	Africa|hCoV-19/South Africa/KRISP-K002244/2020|EPI ISL 515635|B.1.106|South Africa|2020-07-20	0.0001749150	Africa
Africa|hCoV-19/Senegal/119/2020|EPI ISL 418215|B.1|Senegal|2020-03-12	Africa|hCoV-19/South Africa/KRISP-K002244/2020|EPI ISL 515635|B.1.106|South Africa|2020-07-20	0.0002376477	Africa
Africa|hCoV-19/Senegal/1351/2020|EPI ISL 480556|B.6|Senegal|2020-03-28	Africa|hCoV-19/South Africa/KRISP-K002244/2020|EPI ISL 515635|B.1.106|South Africa|2020-07-20	0.0004390215	Africa
Africa|hCoV-19/Senegal/136/2020|EPI ISL 418216|A.2|Senegal|2020-03-13	Africa|hCoV-19/South Africa/KRISP-K002244/2020|EPI ISL 515635|B.1.106|South Africa|2020-07-20	0.0005391417	Africa
Africa|hCoV-19/Senegal/139/2020|EPI ISL 418217|B.1|Senegal|2020-03-13	Africa|hCoV-19/South Africa/KRISP-K002244/2020|EPI ISL 515635|B.1.106|South Africa|2020-07-20	0.0002034096	Africa
Africa|hCoV-19/Senegal/1683/2020|EPI ISL 480783|B.1|Senegal|2020-03-31	Africa|hCoV-19/South Africa/KRISP-K002244/2020|EPI ISL 515635|B.1.106|South Africa|2020-07-20	0.0002025945	Africa
Africa|hCoV-19/Senegal/1749/2020|EPI ISL 480787|B.1|Senegal|2020-03-31	Africa|hCoV-19/South Africa/KRISP-K002244/2020|EPI ISL 515635|B.1.106|South Africa|2020-07-20	0.0002030214	Africa
Africa|hCoV-19/Senegal/1966/2020|EPI ISL 480789|A.11|Senegal|2020-04-01	Africa|hCoV-19/South Africa/KRISP-K002244/2020|EPI ISL 515635|B.1.106|South Africa|2020-07-20	0.0005056534	Africa
Africa|hCoV-19/Senegal/2840/2020|EPI ISL 481220|B.1|Senegal|2020-04-06	Africa|hCoV-19/South Africa/KRISP-K002244/2020|EPI ISL 515635|B.1.106|South Africa|2020-07-20	0.0004159895	Africa
Africa|hCoV-19/Senegal/2865/2020|EPI ISL 481234|B.1|Senegal|2020-04-07	Africa|hCoV-19/South Africa/KRISP-K002244/2020|EPI ISL 515635|B.1.106|South Africa|2020-07-20	0.0004122190	Africa
Africa|hCoV-19/Senegal/306/2020|EPI ISL 420069|B.3|Senegal|2020-03-17	Africa|hCoV-19/South Africa/KRISP-K002244/2020|EPI ISL 515635|B.1.106|South Africa|2020-07-20	0.0003369011	Africa
Africa|hCoV-19/Senegal/315/2020|EPI ISL 420070|B.1|Senegal|2020-03-17	Africa|hCoV-19/South Africa/KRISP-K002244/2020|EPI ISL 515635|B.1.106|South Africa|2020-07-20	0.0002357998	Africa
Africa|hCoV-19/Senegal/328/2020|EPI ISL 420071|B.1|Senegal|2020-03-17	Africa|hCoV-19/South Africa/KRISP-K002244/2020|EPI ISL 515635|B.1.106|South Africa|2020-07-20	0.0004814748	Africa
Africa|hCoV-19/Senegal/3331/2020|EPI ISL 481235|B.1.5|Senegal|2020-04-09	Africa|hCoV-19/South Africa/KRISP-K002244/2020|EPI ISL 515635|B.1.106|South Africa|2020-07-20	0.0001685521	Africa
Africa|hCoV-19/Senegal/370/2020|EPI ISL 420072|B.1|Senegal|2020-03-18	Africa|hCoV-19/South Africa/KRISP-K002244/2020|EPI ISL 515635|B.1.106|South Africa|2020-07-20	0.0002701970	Africa
Africa|hCoV-19/Senegal/382/2020|EPI ISL 420073|B.1|Senegal|2020-03-19	Africa|hCoV-19/South Africa/KRISP-K002244/2020|EPI ISL 515635|B.1.106|South Africa|2020-07-20	0.0002695262	Africa
Africa|hCoV-19/Senegal/45436/2020|EPI ISL 498238|B.1.1|Senegal|2020-05-27	Africa|hCoV-19/South Africa/KRISP-K002244/2020|EPI ISL 515635|B.1.106|South Africa|2020-07-20	0.0003370509	Africa
Africa|hCoV-19/Senegal/45557/2020|EPI ISL 498239|B.1.1|Senegal|2020-05-27	Africa|hCoV-19/South Africa/KRISP-K002244/2020|EPI ISL 515635|B.1.106|South Africa|2020-07-20	0.0004414269	Africa
Africa|hCoV-19/Senegal/52357/2020|EPI ISL 498240|B.1.5.12|Senegal|2020-06-03	Africa|hCoV-19/South Africa/KRISP-K002244/2020|EPI ISL 515635|B.1.106|South Africa|2020-07-20	0.0004609292	Africa
Africa|hCoV-19/Senegal/52907/2020|EPI ISL 498241|B.1.5.12|Senegal|2020-06-05	Africa|hCoV-19/South Africa/KRISP-K002244/2020|EPI ISL 515635|B.1.106|South Africa|2020-07-20	0.0006619768	Africa
Africa|hCoV-19/Senegal/55499/2020|EPI ISL 498242|B.1.5|Senegal|2020-06-07	Africa|hCoV-19/South Africa/KRISP-K002244/2020|EPI ISL 515635|B.1.106|South Africa|2020-07-20	0.0002699908	Africa
Africa|hCoV-19/Senegal/55703/2020|EPI ISL 477148|B.1.356|Senegal|2020-06-07	Africa|hCoV-19/South Africa/KRISP-K002244/2020|EPI ISL 515635|B.1.106|South Africa|2020-07-20	0.0003837069	Africa
Africa|hCoV-19/Senegal/55728/2020|EPI ISL 477150|B.1.5.12|Senegal|2020-06-07	Africa|hCoV-19/South Africa/KRISP-K002244/2020|EPI ISL 515635|B.1.106|South Africa|2020-07-20	0.0003398220	Africa
Africa|hCoV-19/Senegal/55738/2020|EPI ISL 477141|B.1.5.12|Senegal|2020-06-07	Africa|hCoV-19/South Africa/KRISP-K002244/2020|EPI ISL 515635|B.1.106|South Africa|2020-07-20	0.0004856531	Africa
Africa|hCoV-19/Senegal/55752/2020|EPI ISL 477149|B.1.5.12|Senegal|2020-06-07	Africa|hCoV-19/South Africa/KRISP-K002244/2020|EPI ISL 515635|B.1.106|South Africa|2020-07-20	0.0003079620	Africa
Africa|hCoV-19/Senegal/57065/2020|EPI ISL 476148|B.1.1.44|Senegal|2020-06-09	Africa|hCoV-19/South Africa/KRISP-K002244/2020|EPI ISL 515635|B.1.106|South Africa|2020-07-20	0.0004051190	Africa
Africa|hCoV-19/Senegal/5718/2020|EPI ISL 481236|B.1|Senegal|2020-04-18	Africa|hCoV-19/South Africa/KRISP-K002244/2020|EPI ISL 515635|B.1.106|South Africa|2020-07-20	0.0002708869	Africa
Africa|hCoV-19/Senegal/57273/2020|EPI ISL 498243|B.1.5.12|Senegal|2020-06-07	Africa|hCoV-19/South Africa/KRISP-K002244/2020|EPI ISL 515635|B.1.106|South Africa|2020-07-20	0.0003369113	Africa
Africa|hCoV-19/Senegal/57476/2020|EPI ISL 476149|B.1.5.12|Senegal|2020-06-06	Africa|hCoV-19/South Africa/KRISP-K002244/2020|EPI ISL 515635|B.1.106|South Africa|2020-07-20	0.0004744101	Africa
Africa|hCoV-19/Senegal/57503/2020|EPI ISL 498244|B.1.5.12|Senegal|2020-06-09	Africa|hCoV-19/South Africa/KRISP-K002244/2020|EPI ISL 515635|B.1.106|South Africa|2020-07-20	0.0004608199	Africa
Africa|hCoV-19/Senegal/57540/2020|EPI ISL 476491|B.1.5.12|Senegal|2020-06-09	Africa|hCoV-19/South Africa/KRISP-K002244/2020|EPI ISL 515635|B.1.106|South Africa|2020-07-20	0.0005450598	Africa
Africa|hCoV-19/Senegal/5766/2020|EPI ISL 481237|B.1.5.12|Senegal|2020-04-17	Africa|hCoV-19/South Africa/KRISP-K002244/2020|EPI ISL 515635|B.1.106|South Africa|2020-07-20	0.0003369147	Africa
Africa|hCoV-19/Senegal/5770/2020|EPI ISL 481238|B.1|Senegal|2020-04-17	Africa|hCoV-19/South Africa/KRISP-K002244/2020|EPI ISL 515635|B.1.106|South Africa|2020-07-20	0.0002449916	Africa
Africa|hCoV-19/Senegal/5785/2020|EPI ISL 481239|B.1.5.12|Senegal|2020-04-17	Africa|hCoV-19/South Africa/KRISP-K002244/2020|EPI ISL 515635|B.1.106|South Africa|2020-07-20	0.0003033060	Africa
Africa|hCoV-19/Senegal/5971/2020|EPI ISL 481240|B.1.5|Senegal|2020-04-18	Africa|hCoV-19/South Africa/KRISP-K002244/2020|EPI ISL 515635|B.1.106|South Africa|2020-07-20	0.0002373587	Africa
Africa|hCoV-19/Senegal/5986/2020|EPI ISL 481243|B.1|Senegal|2020-04-18	Africa|hCoV-19/South Africa/KRISP-K002244/2020|EPI ISL 515635|B.1.106|South Africa|2020-07-20	0.0003032959	Africa
Africa|hCoV-19/Senegal/600/2020|EPI ISL 420074|B.1.5|Senegal|2020-03-20	Africa|hCoV-19/South Africa/KRISP-K002244/2020|EPI ISL 515635|B.1.106|South Africa|2020-07-20	0.0002021195	Africa
Africa|hCoV-19/Senegal/611/2020|EPI ISL 420076|B.1|Senegal|2020-03-20	Africa|hCoV-19/South Africa/KRISP-K002244/2020|EPI ISL 515635|B.1.106|South Africa|2020-07-20	0.0002358204	Africa
Africa|hCoV-19/Senegal/618/2020|EPI ISL 420077|A|Senegal|2020-03-20	Africa|hCoV-19/South Africa/KRISP-K002244/2020|EPI ISL 515635|B.1.106|South Africa|2020-07-20	0.0004717204	Africa
Africa|hCoV-19/Senegal/620/2020|EPI ISL 420078|A.11|Senegal|2020-03-20	Africa|hCoV-19/South Africa/KRISP-K002244/2020|EPI ISL 515635|B.1.106|South Africa|2020-07-20	0.0004728195	Africa
Africa|hCoV-19/Senegal/62365/2020|EPI ISL 476492|B.1.5.12|Senegal|2020-06-10	Africa|hCoV-19/South Africa/KRISP-K002244/2020|EPI ISL 515635|B.1.106|South Africa|2020-07-20	0.0003032110	Africa
Africa|hCoV-19/Senegal/62368/2020|EPI ISL 476493|B.1.1|Senegal|2020-06-10	Africa|hCoV-19/South Africa/KRISP-K002244/2020|EPI ISL 515635|B.1.106|South Africa|2020-07-20	0.0002695154	Africa
Africa|hCoV-19/Senegal/62431/2020|EPI ISL 498247|B.1.5.12|Senegal|2020-06-10	Africa|hCoV-19/South Africa/KRISP-K002244/2020|EPI ISL 515635|B.1.106|South Africa|2020-07-20	0.0003077723	Africa
Africa|hCoV-19/Senegal/62872/2020|EPI ISL 476494|B.1.5.12|Senegal|2020-06-11	Africa|hCoV-19/South Africa/KRISP-K002244/2020|EPI ISL 515635|B.1.106|South Africa|2020-07-20	0.0003038629	Africa
Africa|hCoV-19/Senegal/62874/2020|EPI ISL 476495|B.1.5.12|Senegal|2020-06-11	Africa|hCoV-19/South Africa/KRISP-K002244/2020|EPI ISL 515635|B.1.106|South Africa|2020-07-20	0.0003717118	Africa
Africa|hCoV-19/Senegal/63263/2020|EPI ISL 498249|B.1.5.12|Senegal|2020-06-11	Africa|hCoV-19/South Africa/KRISP-K002244/2020|EPI ISL 515635|B.1.106|South Africa|2020-07-20	0.0003048910	Africa
Africa|hCoV-19/Senegal/63728/2020|EPI ISL 476497|B.1.356|Senegal|2020-06-12	Africa|hCoV-19/South Africa/KRISP-K002244/2020|EPI ISL 515635|B.1.106|South Africa|2020-07-20	0.0003765625	Africa
Africa|hCoV-19/Senegal/63742/2020|EPI ISL 476514|B.1.5.12|Senegal|2020-06-12	Africa|hCoV-19/South Africa/KRISP-K002244/2020|EPI ISL 515635|B.1.106|South Africa|2020-07-20	0.0003369144	Africa
Africa|hCoV-19/Senegal/640/2020|EPI ISL 420079|B.1|Senegal|2020-03-20	Africa|hCoV-19/South Africa/KRISP-K002244/2020|EPI ISL 515635|B.1.106|South Africa|2020-07-20	0.0004841952	Africa
Africa|hCoV-19/Senegal/64033/2020|EPI ISL 485715|B.1.5|Senegal|2020-06-12	Africa|hCoV-19/South Africa/KRISP-K002244/2020|EPI ISL 515635|B.1.106|South Africa|2020-07-20	0.0003032110	Africa
Africa|hCoV-19/Senegal/64076/2020|EPI ISL 485716|B.1|Senegal|2020-06-12	Africa|hCoV-19/South Africa/KRISP-K002244/2020|EPI ISL 515635|B.1.106|South Africa|2020-07-20	0.0005729612	Africa
Africa|hCoV-19/Senegal/64096/2020|EPI ISL 485717|B.1.5.12|Senegal|2020-06-12	Africa|hCoV-19/South Africa/KRISP-K002244/2020|EPI ISL 515635|B.1.106|South Africa|2020-07-20	0.0003394254	Africa
Africa|hCoV-19/Senegal/64101/2020|EPI ISL 476516|B.1.5.12|Senegal|2020-06-12	Africa|hCoV-19/South Africa/KRISP-K002244/2020|EPI ISL 515635|B.1.106|South Africa|2020-07-20	0.0003381791	Africa
Africa|hCoV-19/Senegal/64163/2020|EPI ISL 477159|B.1.5.12|Senegal|2020-06-12	Africa|hCoV-19/South Africa/KRISP-K002244/2020|EPI ISL 515635|B.1.106|South Africa|2020-07-20	0.0005178031	Africa
Africa|hCoV-19/Senegal/64166/2020|EPI ISL 476558|B.1.5.12|Senegal|2020-06-12	Africa|hCoV-19/South Africa/KRISP-K002244/2020|EPI ISL 515635|B.1.106|South Africa|2020-07-20	0.0005074916	Africa
Africa|hCoV-19/Senegal/6427/2020|EPI ISL 486873|B.1.5|Senegal|2020-04-20	Africa|hCoV-19/South Africa/KRISP-K002244/2020|EPI ISL 515635|B.1.106|South Africa|2020-07-20	0.0002025261	Africa
Africa|hCoV-19/Senegal/6430/2020|EPI ISL 486872|B.1.1|Senegal|2020-04-11	Africa|hCoV-19/South Africa/KRISP-K002244/2020|EPI ISL 515635|B.1.106|South Africa|2020-07-20	0.0002704290	Africa
Africa|hCoV-19/Senegal/64709/2020|EPI ISL 476560|B.1.5.12|Senegal|2020-06-13	Africa|hCoV-19/South Africa/KRISP-K002244/2020|EPI ISL 515635|B.1.106|South Africa|2020-07-20	0.0008380724	Africa
Africa|hCoV-19/Senegal/64716/2020|EPI ISL 498250|B.1.5.12|Senegal|2020-06-13	Africa|hCoV-19/South Africa/KRISP-K002244/2020|EPI ISL 515635|B.1.106|South Africa|2020-07-20	0.0003041504	Africa
Africa|hCoV-19/Senegal/64729/2020|EPI ISL 477155|B.1.1.44|Senegal|2020-06-11	Africa|hCoV-19/South Africa/KRISP-K002244/2020|EPI ISL 515635|B.1.106|South Africa|2020-07-20	0.0004742798	Africa
Africa|hCoV-19/Senegal/64763/2020|EPI ISL 476562|B.1.292|Senegal|2020-06-13	Africa|hCoV-19/South Africa/KRISP-K002244/2020|EPI ISL 515635|B.1.106|South Africa|2020-07-20	0.0003032231	Africa
Africa|hCoV-19/Senegal/64766/2020|EPI ISL 476564|B.1.5.12|Senegal|2020-06-13	Africa|hCoV-19/South Africa/KRISP-K002244/2020|EPI ISL 515635|B.1.106|South Africa|2020-07-20	0.0003705812	Africa
Africa|hCoV-19/Senegal/64771/2020|EPI ISL 482874|B.1.1.44|Senegal|2020-06-13	Africa|hCoV-19/South Africa/KRISP-K002244/2020|EPI ISL 515635|B.1.106|South Africa|2020-07-20	0.0004718188	Africa
Africa|hCoV-19/Senegal/64772/2020|EPI ISL 477154|B.1.5.12|Senegal|2020-06-13	Africa|hCoV-19/South Africa/KRISP-K002244/2020|EPI ISL 515635|B.1.106|South Africa|2020-07-20	0.0004511824	Africa
Africa|hCoV-19/Senegal/6481/2020|EPI ISL 486871|B.1.5|Senegal|2020-04-21	Africa|hCoV-19/South Africa/KRISP-K002244/2020|EPI ISL 515635|B.1.106|South Africa|2020-07-20	0.0001689850	Africa
Africa|hCoV-19/Senegal/64916/2020|EPI ISL 477156|B.1.5.12|Senegal|2020-06-13	Africa|hCoV-19/South Africa/KRISP-K002244/2020|EPI ISL 515635|B.1.106|South Africa|2020-07-20	0.0003386235	Africa
Africa|hCoV-19/Senegal/64932/2020|EPI ISL 476569|B.1.1.44|Senegal|2020-06-13	Africa|hCoV-19/South Africa/KRISP-K002244/2020|EPI ISL 515635|B.1.106|South Africa|2020-07-20	0.0003369987	Africa
Africa|hCoV-19/Senegal/64969/2020|EPI ISL 476570|B.1.5.12|Senegal|2020-06-13	Africa|hCoV-19/South Africa/KRISP-K002244/2020|EPI ISL 515635|B.1.106|South Africa|2020-07-20	0.0005913437	Africa
Africa|hCoV-19/Senegal/65030/2020|EPI ISL 476572|B.1.5.12|Senegal|2020-06-14	Africa|hCoV-19/South Africa/KRISP-K002244/2020|EPI ISL 515635|B.1.106|South Africa|2020-07-20	0.0003031905	Africa
Africa|hCoV-19/Senegal/65052/2020|EPI ISL 476574|B.1.5|Senegal|2020-06-13	Africa|hCoV-19/South Africa/KRISP-K002244/2020|EPI ISL 515635|B.1.106|South Africa|2020-07-20	0.0002708042	Africa
Africa|hCoV-19/Senegal/65428/2020|EPI ISL 485712|B.1.5.12|Senegal|2020-06-14	Africa|hCoV-19/South Africa/KRISP-K002244/2020|EPI ISL 515635|B.1.106|South Africa|2020-07-20	0.0005077767	Africa
Africa|hCoV-19/Senegal/65481/2020|EPI ISL 477151|B.1.1|Senegal|2020-06-14	Africa|hCoV-19/South Africa/KRISP-K002244/2020|EPI ISL 515635|B.1.106|South Africa|2020-07-20	0.0004146128	Africa
Africa|hCoV-19/Senegal/65548/2020|EPI ISL 477153|B.1.5.12|Senegal|2020-06-14	Africa|hCoV-19/South Africa/KRISP-K002244/2020|EPI ISL 515635|B.1.106|South Africa|2020-07-20	0.0004523957	Africa
Africa|hCoV-19/Senegal/65601/2020|EPI ISL 485713|B.1.5.12|Senegal|2020-06-14	Africa|hCoV-19/South Africa/KRISP-K002244/2020|EPI ISL 515635|B.1.106|South Africa|2020-07-20	0.0003031976	Africa
Africa|hCoV-19/Senegal/659/2020|EPI ISL 480554|B.1|Senegal|2020-03-21	Africa|hCoV-19/South Africa/KRISP-K002244/2020|EPI ISL 515635|B.1.106|South Africa|2020-07-20	0.0002702282	Africa
Africa|hCoV-19/Senegal/6597/2020|EPI ISL 486870|B.1.356|Senegal|2020-04-23	Africa|hCoV-19/South Africa/KRISP-K002244/2020|EPI ISL 515635|B.1.106|South Africa|2020-07-20	0.0003031967	Africa
Africa|hCoV-19/Senegal/6619/2020|EPI ISL 498230|B.1|Senegal|2020-04-21	Africa|hCoV-19/South Africa/KRISP-K002244/2020|EPI ISL 515635|B.1.106|South Africa|2020-07-20	0.0002694973	Africa
Africa|hCoV-19/Senegal/6626/2020|EPI ISL 498229|B.1|Senegal|2020-04-21	Africa|hCoV-19/South Africa/KRISP-K002244/2020|EPI ISL 515635|B.1.106|South Africa|2020-07-20	0.0003033571	Africa
Africa|hCoV-19/Senegal/66298/2020|EPI ISL 485708|B.1.5.12|Senegal|2020-06-15	Africa|hCoV-19/South Africa/KRISP-K002244/2020|EPI ISL 515635|B.1.106|South Africa|2020-07-20	0.0005055132	Africa
Africa|hCoV-19/Senegal/66443/2020|EPI ISL 485711|B.1.1|Senegal|2020-06-15	Africa|hCoV-19/South Africa/KRISP-K002244/2020|EPI ISL 515635|B.1.106|South Africa|2020-07-20	0.0005113592	Africa
Africa|hCoV-19/Senegal/66458/2020|EPI ISL 485710|B.1.1|Senegal|2020-06-15	Africa|hCoV-19/South Africa/KRISP-K002244/2020|EPI ISL 515635|B.1.106|South Africa|2020-07-20	0.0003032241	Africa
Africa|hCoV-19/Senegal/6751/2020|EPI ISL 486859|B.1.1|Senegal|2020-04-21	Africa|hCoV-19/South Africa/KRISP-K002244/2020|EPI ISL 515635|B.1.106|South Africa|2020-07-20	0.0003751248	Africa
Africa|hCoV-19/Senegal/6762/2020|EPI ISL 486869|B.1.5.12|Senegal|2020-04-21	Africa|hCoV-19/South Africa/KRISP-K002244/2020|EPI ISL 515635|B.1.106|South Africa|2020-07-20	0.0004898850	Africa
Africa|hCoV-19/Senegal/68303/2020|EPI ISL 477143|B.1.5.12|Senegal|2020-06-17	Africa|hCoV-19/South Africa/KRISP-K002244/2020|EPI ISL 515635|B.1.106|South Africa|2020-07-20	0.0003395719	Africa
Africa|hCoV-19/Senegal/68349/2020|EPI ISL 485635|B.1.5.12|Senegal|2020-06-18	Africa|hCoV-19/South Africa/KRISP-K002244/2020|EPI ISL 515635|B.1.106|South Africa|2020-07-20	0.0004379877	Africa
Africa|hCoV-19/Senegal/6837/2020|EPI ISL 486868|B.1.272|Senegal|2020-04-21	Africa|hCoV-19/South Africa/KRISP-K002244/2020|EPI ISL 515635|B.1.106|South Africa|2020-07-20	0.0003742939	Africa
Africa|hCoV-19/Senegal/6839/2020|EPI ISL 486867|B.1|Senegal|2020-04-23	Africa|hCoV-19/South Africa/KRISP-K002244/2020|EPI ISL 515635|B.1.106|South Africa|2020-07-20	0.0003048249	Africa
Africa|hCoV-19/Senegal/68458/2020|EPI ISL 482878|B.1.1|Senegal|2020-06-18	Africa|hCoV-19/South Africa/KRISP-K002244/2020|EPI ISL 515635|B.1.106|South Africa|2020-07-20	0.0003032242	Africa
Africa|hCoV-19/Senegal/6847/2020|EPI ISL 486865|B.1.272|Senegal|2020-04-02	Africa|hCoV-19/South Africa/KRISP-K002244/2020|EPI ISL 515635|B.1.106|South Africa|2020-07-20	0.0003369067	Africa
Africa|hCoV-19/Senegal/68488/2020|EPI ISL 482877|B.1.356|Senegal|2020-06-17	Africa|hCoV-19/South Africa/KRISP-K002244/2020|EPI ISL 515635|B.1.106|South Africa|2020-07-20	0.0004379862	Africa
Africa|hCoV-19/Senegal/68525/2020|EPI ISL 477142|B.1.1|Senegal|2020-06-17	Africa|hCoV-19/South Africa/KRISP-K002244/2020|EPI ISL 515635|B.1.106|South Africa|2020-07-20	0.0005189727	Africa
Africa|hCoV-19/Senegal/68548/2020|EPI ISL 482876|B.1.5.12|Senegal|2020-06-17	Africa|hCoV-19/South Africa/KRISP-K002244/2020|EPI ISL 515635|B.1.106|South Africa|2020-07-20	0.0003071308	Africa
Africa|hCoV-19/Senegal/68550/2020|EPI ISL 482875|B.1.5.12|Senegal|2020-06-16	Africa|hCoV-19/South Africa/KRISP-K002244/2020|EPI ISL 515635|B.1.106|South Africa|2020-07-20	0.0003037020	Africa
Africa|hCoV-19/Senegal/6914/2020|EPI ISL 498237|B.1.5|Senegal|2020-04-24	Africa|hCoV-19/South Africa/KRISP-K002244/2020|EPI ISL 515635|B.1.106|South Africa|2020-07-20	0.0003441280	Africa
Africa|hCoV-19/Senegal/6934/2020|EPI ISL 498235|B.1.5.12|Senegal|2020-04-22	Africa|hCoV-19/South Africa/KRISP-K002244/2020|EPI ISL 515635|B.1.106|South Africa|2020-07-20	0.0004407110	Africa
Africa|hCoV-19/Senegal/70339/2020|EPI ISL 477146|B.1.5.12|Senegal|2020-06-20	Africa|hCoV-19/South Africa/KRISP-K002244/2020|EPI ISL 515635|B.1.106|South Africa|2020-07-20	0.0003786546	Africa
Africa|hCoV-19/Senegal/70427/2020|EPI ISL 477144|B.1.5.12|Senegal|2020-06-20	Africa|hCoV-19/South Africa/KRISP-K002244/2020|EPI ISL 515635|B.1.106|South Africa|2020-07-20	0.0003795520	Africa
Africa|hCoV-19/Senegal/70440/2020|EPI ISL 477145|B.1.5.12|Senegal|2020-06-19	Africa|hCoV-19/South Africa/KRISP-K002244/2020|EPI ISL 515635|B.1.106|South Africa|2020-07-20	0.0004495663	Africa
Africa|hCoV-19/Senegal/83493/2020|EPI ISL 498252|B.1.1.44|Senegal|2020-07-09	Africa|hCoV-19/South Africa/KRISP-K002244/2020|EPI ISL 515635|B.1.106|South Africa|2020-07-20	0.0005879551	Africa
Africa|hCoV-19/Senegal/9068/2020|EPI ISL 498236|B.1.356|Senegal|2020-04-24	Africa|hCoV-19/South Africa/KRISP-K002244/2020|EPI ISL 515635|B.1.106|South Africa|2020-07-20	0.0003034828	Africa
Africa|hCoV-19/Senegal/9250/2020|EPI ISL 486866|B.1.1|Senegal|2020-04-22	Africa|hCoV-19/South Africa/KRISP-K002244/2020|EPI ISL 515635|B.1.106|South Africa|2020-07-20	0.0005054811	Africa
Africa|hCoV-19/Senegal/9256/2020|EPI ISL 486864|B.1.1|Senegal|2020-04-23	Africa|hCoV-19/South Africa/KRISP-K002244/2020|EPI ISL 515635|B.1.106|South Africa|2020-07-20	0.0005106652	Africa
Africa|hCoV-19/Senegal/9369/2020|EPI ISL 486863|B.1.5|Senegal|2020-04-25	Africa|hCoV-19/South Africa/KRISP-K002244/2020|EPI ISL 515635|B.1.106|South Africa|2020-07-20	0.0001684216	Africa
Africa|hCoV-19/Senegal/9392/2020|EPI ISL 486862|B.1.1|Senegal|2020-04-25	Africa|hCoV-19/South Africa/KRISP-K002244/2020|EPI ISL 515635|B.1.106|South Africa|2020-07-20	0.0004062298	Africa
Africa|hCoV-19/Senegal/9439/2020|EPI ISL 486861|B.1.1.44|Senegal|2020-04-25	Africa|hCoV-19/South Africa/KRISP-K002244/2020|EPI ISL 515635|B.1.106|South Africa|2020-07-20	0.0003032856	Africa
Africa|hCoV-19/Senegal/9615/2020|EPI ISL 486860|B.1.5.12|Senegal|2020-04-25	Africa|hCoV-19/South Africa/KRISP-K002244/2020|EPI ISL 515635|B.1.106|South Africa|2020-07-20	0.0002694973	Africa
Africa|hCoV-19/Senegal/9819/2020|EPI ISL 498233|B.1|Senegal|2020-04-25	Africa|hCoV-19/South Africa/KRISP-K002244/2020|EPI ISL 515635|B.1.106|South Africa|2020-07-20	0.0003772947	Africa
Africa|hCoV-19/Senegal/9821/2020|EPI ISL 498232|B.1.356|Senegal|2020-04-25	Africa|hCoV-19/South Africa/KRISP-K002244/2020|EPI ISL 515635|B.1.106|South Africa|2020-07-20	0.0003067371	Africa
Africa|hCoV-19/Senegal/9838/2020|EPI ISL 498231|B.1.272|Senegal|2020-04-25	Africa|hCoV-19/South Africa/KRISP-K002244/2020|EPI ISL 515635|B.1.106|South Africa|2020-07-20	0.0004078308	Africa
Africa|hCoV-19/Sierra Leone/KGH-G-8548/2020|EPI ISL 512811|B.1|Sierra Leone|2020-03-30	Africa|hCoV-19/South Africa/KRISP-K002244/2020|EPI ISL 515635|B.1.106|South Africa|2020-07-20	0.0002695262	Africa
Africa|hCoV-19/Sierra Leone/KGH-G-8549/2020|EPI ISL 512812|B.1.1|Sierra Leone|2020-03-31	Africa|hCoV-19/South Africa/KRISP-K002244/2020|EPI ISL 515635|B.1.106|South Africa|2020-07-20	0.0002358212	Africa
Africa|hCoV-19/Sierra Leone/KGH-G-8603/2020|EPI ISL 512813|B.1|Sierra Leone|2020-04-23	Africa|hCoV-19/South Africa/KRISP-K002244/2020|EPI ISL 515635|B.1.106|South Africa|2020-07-20	0.0002696325	Africa
Africa|hCoV-19/Sierra Leone/KGH-G-8604/2020|EPI ISL 512814|B.6|Sierra Leone|2020-04-03	Africa|hCoV-19/South Africa/KRISP-K002244/2020|EPI ISL 515635|B.1.106|South Africa|2020-07-20	0.0004380156	Africa
Africa|hCoV-19/Sierra Leone/KGH-G-8607/2020|EPI ISL 512815|B.1.1|Sierra Leone|2020-04-03	Africa|hCoV-19/South Africa/KRISP-K002244/2020|EPI ISL 515635|B.1.106|South Africa|2020-07-20	0.0002696308	Africa
Africa|hCoV-19/Sierra Leone/KGH-G-8625/2020|EPI ISL 512816|A.12|Sierra Leone|2020-04-10	Africa|hCoV-19/South Africa/KRISP-K002244/2020|EPI ISL 515635|B.1.106|South Africa|2020-07-20	0.0007415273	Africa
Africa|hCoV-19/Sierra Leone/KGH-G-8626/2020|EPI ISL 512817|A.12|Sierra Leone|2020-04-10	Africa|hCoV-19/South Africa/KRISP-K002244/2020|EPI ISL 515635|B.1.106|South Africa|2020-07-20	0.0006403151	Africa
Africa|hCoV-19/Sierra Leone/KGH-G-8627/2020|EPI ISL 512818|B.1.5|Sierra Leone|2020-04-08	Africa|hCoV-19/South Africa/KRISP-K002244/2020|EPI ISL 515635|B.1.106|South Africa|2020-07-20	0.0002021236	Africa
Africa|hCoV-19/Sierra Leone/KGH-G-8668/2020|EPI ISL 512819|A.12|Sierra Leone|2020-04-11	Africa|hCoV-19/South Africa/KRISP-K002244/2020|EPI ISL 515635|B.1.106|South Africa|2020-07-20	0.0006218553	Africa
Africa|hCoV-19/Sierra Leone/KGH-G-8669/2020|EPI ISL 512820|A.12|Sierra Leone|2020-04-14	Africa|hCoV-19/South Africa/KRISP-K002244/2020|EPI ISL 515635|B.1.106|South Africa|2020-07-20	0.0006740588	Africa
Africa|hCoV-19/South Africa/KRISP-0001/2020|EPI ISL 467431|B|South Africa|2020-03-23	Africa|hCoV-19/South Africa/KRISP-K002244/2020|EPI ISL 515635|B.1.106|South Africa|2020-07-20	0.0002700886	Africa
Africa|hCoV-19/South Africa/KRISP-0016/2020|EPI ISL 467432|B.1.106|South Africa|2020-03-28	Africa|hCoV-19/South Africa/KRISP-K002244/2020|EPI ISL 515635|B.1.106|South Africa|2020-07-20	0.0001010523	Africa
Africa|hCoV-19/South Africa/KRISP-0017/2020|EPI ISL 467433|B.1.5|South Africa|2020-04-03	Africa|hCoV-19/South Africa/KRISP-K002244/2020|EPI ISL 515635|B.1.106|South Africa|2020-07-20	0.0001347391	Africa
Africa|hCoV-19/South Africa/KRISP-0019/2020|EPI ISL 467434|B.1.5|South Africa|2020-04-02	Africa|hCoV-19/South Africa/KRISP-K002244/2020|EPI ISL 515635|B.1.106|South Africa|2020-07-20	0.0001347391	Africa
Africa|hCoV-19/South Africa/KRISP-0021/2020|EPI ISL 467435|B.1.5|South Africa|2020-04-02	Africa|hCoV-19/South Africa/KRISP-K002244/2020|EPI ISL 515635|B.1.106|South Africa|2020-07-20	0.0001685010	Africa
Africa|hCoV-19/South Africa/KRISP-0024/2020|EPI ISL 467436|B.1.106|South Africa|2020-04-01	Africa|hCoV-19/South Africa/KRISP-K002244/2020|EPI ISL 515635|B.1.106|South Africa|2020-07-20	0.0001038935	Africa
Africa|hCoV-19/South Africa/KRISP-0026/2020|EPI ISL 467437|B.1.106|South Africa|2020-04-01	Africa|hCoV-19/South Africa/KRISP-K002244/2020|EPI ISL 515635|B.1.106|South Africa|2020-07-20	0.0001011444	Africa
Africa|hCoV-19/South Africa/KRISP-0028/2020|EPI ISL 467438|B.1.106|South Africa|2020-04-02	Africa|hCoV-19/South Africa/KRISP-K002244/2020|EPI ISL 515635|B.1.106|South Africa|2020-07-20	0.0001388349	Africa
Africa|hCoV-19/South Africa/KRISP-0029/2020|EPI ISL 467439|B.1.5|South Africa|2020-04-02	Africa|hCoV-19/South Africa/KRISP-K002244/2020|EPI ISL 515635|B.1.106|South Africa|2020-07-20	0.0001764995	Africa
Africa|hCoV-19/South Africa/KRISP-0033/2020|EPI ISL 467440|B.1.106|South Africa|2020-04-01	Africa|hCoV-19/South Africa/KRISP-K002244/2020|EPI ISL 515635|B.1.106|South Africa|2020-07-20	0.0001022645	Africa
Africa|hCoV-19/South Africa/KRISP-0035/2020|EPI ISL 467441|B.1.5|South Africa|2020-03-27	Africa|hCoV-19/South Africa/KRISP-K002244/2020|EPI ISL 515635|B.1.106|South Africa|2020-07-20	0.0001347346	Africa
Africa|hCoV-19/South Africa/KRISP-0041/2020|EPI ISL 467443|B.1.5|South Africa|2020-03-25	Africa|hCoV-19/South Africa/KRISP-K002244/2020|EPI ISL 515635|B.1.106|South Africa|2020-07-20	0.0001347345	Africa
Africa|hCoV-19/South Africa/KRISP-005/2020|EPI ISL 455630|B.1.5|South Africa|2020-04-29	Africa|hCoV-19/South Africa/KRISP-K002244/2020|EPI ISL 515635|B.1.106|South Africa|2020-07-20	0.0001751415	Africa
Africa|hCoV-19/South Africa/KRISP-0055/2020|EPI ISL 467444|B.1.5|South Africa|2020-03-24	Africa|hCoV-19/South Africa/KRISP-K002244/2020|EPI ISL 515635|B.1.106|South Africa|2020-07-20	0.0001347344	Africa
Africa|hCoV-19/South Africa/KRISP-0056/2020|EPI ISL 467445|B.1.5|South Africa|2020-04-04	Africa|hCoV-19/South Africa/KRISP-K002244/2020|EPI ISL 515635|B.1.106|South Africa|2020-07-20	0.0002021276	Africa
Africa|hCoV-19/South Africa/KRISP-0057/2020|EPI ISL 467446|B.1.5|South Africa|2020-03-29	Africa|hCoV-19/South Africa/KRISP-K002244/2020|EPI ISL 515635|B.1.106|South Africa|2020-07-20	0.0001348799	Africa
Africa|hCoV-19/South Africa/KRISP-0059/2020|EPI ISL 467448|B.1.5|South Africa|2020-04-01	Africa|hCoV-19/South Africa/KRISP-K002244/2020|EPI ISL 515635|B.1.106|South Africa|2020-07-20	0.0002048999	Africa
Africa|hCoV-19/South Africa/KRISP-0065/2020|EPI ISL 467449|B.1.106|South Africa|2020-04-04	Africa|hCoV-19/South Africa/KRISP-K002244/2020|EPI ISL 515635|B.1.106|South Africa|2020-07-20	0.0001011988	Africa
Africa|hCoV-19/South Africa/KRISP-0066/2020|EPI ISL 467450|B.1.106|South Africa|2020-04-03	Africa|hCoV-19/South Africa/KRISP-K002244/2020|EPI ISL 515635|B.1.106|South Africa|2020-07-20	0.0001010489	Africa
Africa|hCoV-19/South Africa/KRISP-0067/2020|EPI ISL 467451|B.1.5|South Africa|2020-04-03	Africa|hCoV-19/South Africa/KRISP-K002244/2020|EPI ISL 515635|B.1.106|South Africa|2020-07-20	0.0001347345	Africa
Africa|hCoV-19/South Africa/KRISP-0074/2020|EPI ISL 467452|B.1.106|South Africa|2020-04-04	Africa|hCoV-19/South Africa/KRISP-K002244/2020|EPI ISL 515635|B.1.106|South Africa|2020-07-20	0.0001032534	Africa
Africa|hCoV-19/South Africa/KRISP-0075/2020|EPI ISL 467453|B.1.106|South Africa|2020-04-04	Africa|hCoV-19/South Africa/KRISP-K002244/2020|EPI ISL 515635|B.1.106|South Africa|2020-07-20	0.0001011034	Africa
Africa|hCoV-19/South Africa/KRISP-0080/2020|EPI ISL 467454|B.1.106|South Africa|2020-04-01	Africa|hCoV-19/South Africa/KRISP-K002244/2020|EPI ISL 515635|B.1.106|South Africa|2020-07-20	0.0001010489	Africa
Africa|hCoV-19/South Africa/KRISP-0081/2020|EPI ISL 467455|B.1.106|South Africa|2020-04-06	Africa|hCoV-19/South Africa/KRISP-K002244/2020|EPI ISL 515635|B.1.106|South Africa|2020-07-20	0.0001010489	Africa
Africa|hCoV-19/South Africa/KRISP-0084/2020|EPI ISL 467456|B.1.106|South Africa|2020-04-05	Africa|hCoV-19/South Africa/KRISP-K002244/2020|EPI ISL 515635|B.1.106|South Africa|2020-07-20	0.0001010489	Africa
Africa|hCoV-19/South Africa/KRISP-0088/2020|EPI ISL 467457|B.1.106|South Africa|2020-04-07	Africa|hCoV-19/South Africa/KRISP-K002244/2020|EPI ISL 515635|B.1.106|South Africa|2020-07-20	0.0001010489	Africa
Africa|hCoV-19/South Africa/KRISP-0089/2020|EPI ISL 467458|B.1.106|South Africa|2020-04-05	Africa|hCoV-19/South Africa/KRISP-K002244/2020|EPI ISL 515635|B.1.106|South Africa|2020-07-20	0.0001030513	Africa
Africa|hCoV-19/South Africa/KRISP-0090/2020|EPI ISL 467459|B.1.106|South Africa|2020-04-03	Africa|hCoV-19/South Africa/KRISP-K002244/2020|EPI ISL 515635|B.1.106|South Africa|2020-07-20	0.0001033992	Africa
Africa|hCoV-19/South Africa/KRISP-0096/2020|EPI ISL 467461|B.1.106|South Africa|2020-04-01	Africa|hCoV-19/South Africa/KRISP-K002244/2020|EPI ISL 515635|B.1.106|South Africa|2020-07-20	0.0001018480	Africa
Africa|hCoV-19/South Africa/KRISP-0097/2020|EPI ISL 467462|B.1.106|South Africa|2020-04-01	Africa|hCoV-19/South Africa/KRISP-K002244/2020|EPI ISL 515635|B.1.106|South Africa|2020-07-20	0.0001011136	Africa
Africa|hCoV-19/South Africa/KRISP-0111/2020|EPI ISL 467465|B.1.106|South Africa|2020-04-01	Africa|hCoV-19/South Africa/KRISP-K002244/2020|EPI ISL 515635|B.1.106|South Africa|2020-07-20	0.0002029507	Africa
Africa|hCoV-19/South Africa/KRISP-0113/2020|EPI ISL 467467|B.1.106|South Africa|2020-04-05	Africa|hCoV-19/South Africa/KRISP-K002244/2020|EPI ISL 515635|B.1.106|South Africa|2020-07-20	0.0001347404	Africa
Africa|hCoV-19/South Africa/KRISP-0115/2020|EPI ISL 467468|B.1.5|South Africa|2020-04-04	Africa|hCoV-19/South Africa/KRISP-K002244/2020|EPI ISL 515635|B.1.106|South Africa|2020-07-20	0.0001347345	Africa
Africa|hCoV-19/South Africa/KRISP-0118/2020|EPI ISL 467470|B.1.106|South Africa|2020-04-01	Africa|hCoV-19/South Africa/KRISP-K002244/2020|EPI ISL 515635|B.1.106|South Africa|2020-07-20	0.0001010523	Africa
Africa|hCoV-19/South Africa/KRISP-0119/2020|EPI ISL 467471|B.1.5|South Africa|2020-04-01	Africa|hCoV-19/South Africa/KRISP-K002244/2020|EPI ISL 515635|B.1.106|South Africa|2020-07-20	0.0001347345	Africa
Africa|hCoV-19/South Africa/KRISP-012/2020|EPI ISL 421576|B.1.1.10|South Africa|2020-04-01	Africa|hCoV-19/South Africa/KRISP-K002244/2020|EPI ISL 515635|B.1.106|South Africa|2020-07-20	0.0003709936	Africa
Africa|hCoV-19/South Africa/KRISP-0120/2020|EPI ISL 467472|B.1.106|South Africa|2020-04-01	Africa|hCoV-19/South Africa/KRISP-K002244/2020|EPI ISL 515635|B.1.106|South Africa|2020-07-20	0.0001347404	Africa
Africa|hCoV-19/South Africa/KRISP-0123/2020|EPI ISL 467475|B.1.5|South Africa|2020-05-14	Africa|hCoV-19/South Africa/KRISP-K002244/2020|EPI ISL 515635|B.1.106|South Africa|2020-07-20	0.0002358109	Africa
Africa|hCoV-19/South Africa/KRISP-0124/2020|EPI ISL 467476|B.1.1.57|South Africa|2020-05-13	Africa|hCoV-19/South Africa/KRISP-K002244/2020|EPI ISL 515635|B.1.106|South Africa|2020-07-20	0.0002713710	Africa
Africa|hCoV-19/South Africa/KRISP-0125/2020|EPI ISL 467477|B.1.1.52|South Africa|2020-05-13	Africa|hCoV-19/South Africa/KRISP-K002244/2020|EPI ISL 515635|B.1.106|South Africa|2020-07-20	0.0003369227	Africa
Africa|hCoV-19/South Africa/KRISP-0126/2020|EPI ISL 467478|B.1.1.40|South Africa|2020-05-13	Africa|hCoV-19/South Africa/KRISP-K002244/2020|EPI ISL 515635|B.1.106|South Africa|2020-07-20	0.0004380260	Africa
Africa|hCoV-19/South Africa/KRISP-0127/2020|EPI ISL 467479|B.1.5.19|South Africa|2020-05-13	Africa|hCoV-19/South Africa/KRISP-K002244/2020|EPI ISL 515635|B.1.106|South Africa|2020-07-20	0.0002358053	Africa
Africa|hCoV-19/South Africa/KRISP-0128/2020|EPI ISL 467480|B.1.1.57|South Africa|2020-05-13	Africa|hCoV-19/South Africa/KRISP-K002244/2020|EPI ISL 515635|B.1.106|South Africa|2020-07-20	0.0002706734	Africa
Africa|hCoV-19/South Africa/KRISP-0129/2020|EPI ISL 467481|B.1.1.52|South Africa|2020-05-13	Africa|hCoV-19/South Africa/KRISP-K002244/2020|EPI ISL 515635|B.1.106|South Africa|2020-07-20	0.0003706225	Africa
Africa|hCoV-19/South Africa/KRISP-0130/2020|EPI ISL 467482|B.1.1.57|South Africa|2020-05-13	Africa|hCoV-19/South Africa/KRISP-K002244/2020|EPI ISL 515635|B.1.106|South Africa|2020-07-20	0.0003032181	Africa
Africa|hCoV-19/South Africa/KRISP-0131/2020|EPI ISL 467483|B.1.5|South Africa|2020-05-13	Africa|hCoV-19/South Africa/KRISP-K002244/2020|EPI ISL 515635|B.1.106|South Africa|2020-07-20	0.0002021196	Africa
Africa|hCoV-19/South Africa/KRISP-0132/2020|EPI ISL 467484|B.1.1.40|South Africa|2020-05-13	Africa|hCoV-19/South Africa/KRISP-K002244/2020|EPI ISL 515635|B.1.106|South Africa|2020-07-20	0.0003369079	Africa
Africa|hCoV-19/South Africa/KRISP-0133/2020|EPI ISL 467485|B.1.1.57|South Africa|2020-05-13	Africa|hCoV-19/South Africa/KRISP-K002244/2020|EPI ISL 515635|B.1.106|South Africa|2020-07-20	0.0003369226	Africa
Africa|hCoV-19/South Africa/KRISP-0134/2020|EPI ISL 467486|B.1.1.206|South Africa|2020-05-14	Africa|hCoV-19/South Africa/KRISP-K002244/2020|EPI ISL 515635|B.1.106|South Africa|2020-07-20	0.0003032110	Africa
Africa|hCoV-19/South Africa/KRISP-0135/2020|EPI ISL 467487|B.1.1.57|South Africa|2020-05-14	Africa|hCoV-19/South Africa/KRISP-K002244/2020|EPI ISL 515635|B.1.106|South Africa|2020-07-20	0.0002717489	Africa
Africa|hCoV-19/South Africa/KRISP-0136/2020|EPI ISL 467488|B.1.5|South Africa|2020-05-14	Africa|hCoV-19/South Africa/KRISP-K002244/2020|EPI ISL 515635|B.1.106|South Africa|2020-07-20	0.0002695091	Africa
Africa|hCoV-19/South Africa/KRISP-0137/2020|EPI ISL 467489|B.1.1.52|South Africa|2020-05-14	Africa|hCoV-19/South Africa/KRISP-K002244/2020|EPI ISL 515635|B.1.106|South Africa|2020-07-20	0.0003369226	Africa
Africa|hCoV-19/South Africa/KRISP-0138/2020|EPI ISL 467490|B.1.1.53|South Africa|2020-05-14	Africa|hCoV-19/South Africa/KRISP-K002244/2020|EPI ISL 515635|B.1.106|South Africa|2020-07-20	0.0003369306	Africa
Africa|hCoV-19/South Africa/KRISP-0139/2020|EPI ISL 467491|B.1.1|South Africa|2020-05-16	Africa|hCoV-19/South Africa/KRISP-K002244/2020|EPI ISL 515635|B.1.106|South Africa|2020-07-20	0.0003032242	Africa
Africa|hCoV-19/South Africa/KRISP-0143/2020|EPI ISL 467493|B.1.1.56|South Africa|2020-05-21	Africa|hCoV-19/South Africa/KRISP-K002244/2020|EPI ISL 515635|B.1.106|South Africa|2020-07-20	0.0003032110	Africa
Africa|hCoV-19/South Africa/KRISP-0144/2020|EPI ISL 467494|B.1.5.16|South Africa|2020-05-30	Africa|hCoV-19/South Africa/KRISP-K002244/2020|EPI ISL 515635|B.1.106|South Africa|2020-07-20	0.0002021236	Africa
Africa|hCoV-19/South Africa/KRISP-0145/2020|EPI ISL 467495|B.1.106|South Africa|2020-05-30	Africa|hCoV-19/South Africa/KRISP-K002244/2020|EPI ISL 515635|B.1.106|South Africa|2020-07-20	0.0000673645	Africa
Africa|hCoV-19/South Africa/KRISP-0148/2020|EPI ISL 467498|B.1.1|South Africa|2020-05-30	Africa|hCoV-19/South Africa/KRISP-K002244/2020|EPI ISL 515635|B.1.106|South Africa|2020-07-20	0.0003369453	Africa
Africa|hCoV-19/South Africa/KRISP-0149/2020|EPI ISL 467499|B.1.1|South Africa|2020-05-30	Africa|hCoV-19/South Africa/KRISP-K002244/2020|EPI ISL 515635|B.1.106|South Africa|2020-07-20	0.0002695154	Africa
Africa|hCoV-19/South Africa/KRISP-0150/2020|EPI ISL 467500|B.1.1.75|South Africa|2020-05-30	Africa|hCoV-19/South Africa/KRISP-K002244/2020|EPI ISL 515635|B.1.106|South Africa|2020-07-20	0.0004380173	Africa
Africa|hCoV-19/South Africa/KRISP-0151/2020|EPI ISL 467501|B.1.1|South Africa|2020-06-01	Africa|hCoV-19/South Africa/KRISP-K002244/2020|EPI ISL 515635|B.1.106|South Africa|2020-07-20	0.0003375298	Africa
Africa|hCoV-19/South Africa/KRISP-0152/2020|EPI ISL 467502|B.1.1|South Africa|2020-06-01	Africa|hCoV-19/South Africa/KRISP-K002244/2020|EPI ISL 515635|B.1.106|South Africa|2020-07-20	0.0003032242	Africa
Africa|hCoV-19/South Africa/KRISP-0153/2020|EPI ISL 467503|B.1.1|South Africa|2020-06-01	Africa|hCoV-19/South Africa/KRISP-K002244/2020|EPI ISL 515635|B.1.106|South Africa|2020-07-20	0.0003369226	Africa
Africa|hCoV-19/South Africa/KRISP-0154/2020|EPI ISL 467504|B.1.1|South Africa|2020-06-01	Africa|hCoV-19/South Africa/KRISP-K002244/2020|EPI ISL 515635|B.1.106|South Africa|2020-07-20	0.0002374045	Africa
Africa|hCoV-19/South Africa/KRISP-0155/2020|EPI ISL 467505|B.1.106|South Africa|2020-06-01	Africa|hCoV-19/South Africa/KRISP-K002244/2020|EPI ISL 515635|B.1.106|South Africa|2020-07-20	0.0001024437	Africa
Africa|hCoV-19/South Africa/KRISP-0157/2020|EPI ISL 467507|B.1.1.273|South Africa|2020-05-25	Africa|hCoV-19/South Africa/KRISP-K002244/2020|EPI ISL 515635|B.1.106|South Africa|2020-07-20	0.0003706149	Africa
Africa|hCoV-19/South Africa/KRISP-0158/2020|EPI ISL 467508|B.1.106|South Africa|2020-05-28	Africa|hCoV-19/South Africa/KRISP-K002244/2020|EPI ISL 515635|B.1.106|South Africa|2020-07-20	0.0001347463	Africa
Africa|hCoV-19/South Africa/KRISP-0159/2020|EPI ISL 467509|B.1.5|South Africa|2020-06-01	Africa|hCoV-19/South Africa/KRISP-K002244/2020|EPI ISL 515635|B.1.106|South Africa|2020-07-20	0.0001347345	Africa
Africa|hCoV-19/South Africa/KRISP-0160/2020|EPI ISL 467510|B.1.5|South Africa|2020-06-01	Africa|hCoV-19/South Africa/KRISP-K002244/2020|EPI ISL 515635|B.1.106|South Africa|2020-07-20	0.0001359756	Africa
Africa|hCoV-19/South Africa/KRISP-0161/2020|EPI ISL 467511|B.1.106|South Africa|2020-06-01	Africa|hCoV-19/South Africa/KRISP-K002244/2020|EPI ISL 515635|B.1.106|South Africa|2020-07-20	0.0001010533	Africa
Africa|hCoV-19/South Africa/KRISP-0165/2020|EPI ISL 467515|B.1.1|South Africa|2020-05-29	Africa|hCoV-19/South Africa/KRISP-K002244/2020|EPI ISL 515635|B.1.106|South Africa|2020-07-20	0.0002712946	Africa
Africa|hCoV-19/South Africa/KRISP-0166/2020|EPI ISL 467516|B.1.5|South Africa|2020-04-14	Africa|hCoV-19/South Africa/KRISP-K002244/2020|EPI ISL 515635|B.1.106|South Africa|2020-07-20	0.0002358260	Africa
Africa|hCoV-19/South Africa/KRISP-0167/2020|EPI ISL 467517|B.1.106|South Africa|2020-06-02	Africa|hCoV-19/South Africa/KRISP-K002244/2020|EPI ISL 515635|B.1.106|South Africa|2020-07-20	0.0001010533	Africa
Africa|hCoV-19/South Africa/KRISP-0168/2020|EPI ISL 467518|B.1.106|South Africa|2020-05-28	Africa|hCoV-19/South Africa/KRISP-K002244/2020|EPI ISL 515635|B.1.106|South Africa|2020-07-20	0.0001010533	Africa
Africa|hCoV-19/South Africa/KRISP-0169/2020|EPI ISL 467519|B.1|South Africa|2020-05-31	Africa|hCoV-19/South Africa/KRISP-K002244/2020|EPI ISL 515635|B.1.106|South Africa|2020-07-20	0.0001692767	Africa
Africa|hCoV-19/South Africa/KRISP-0170/2020|EPI ISL 467520|B.1.1.273|South Africa|2020-05-31	Africa|hCoV-19/South Africa/KRISP-K002244/2020|EPI ISL 515635|B.1.106|South Africa|2020-07-20	0.0003719682	Africa
Africa|hCoV-19/South Africa/KRISP-0174/2020|EPI ISL 467524|B.1.106|South Africa|2020-06-04	Africa|hCoV-19/South Africa/KRISP-K002244/2020|EPI ISL 515635|B.1.106|South Africa|2020-07-20	0.0001010533	Africa
Africa|hCoV-19/South Africa/KRISP-0175/2020|EPI ISL 482702|B.1.1.273|South Africa|2020-06-05	Africa|hCoV-19/South Africa/KRISP-K002244/2020|EPI ISL 515635|B.1.106|South Africa|2020-07-20	0.0003719142	Africa
Africa|hCoV-19/South Africa/KRISP-0178/2020|EPI ISL 482704|B.1.1.57|South Africa|2020-06-05	Africa|hCoV-19/South Africa/KRISP-K002244/2020|EPI ISL 515635|B.1.106|South Africa|2020-07-20	0.0003719972	Africa
Africa|hCoV-19/South Africa/KRISP-0179/2020|EPI ISL 482705|B.1.5.16|South Africa|2020-06-06	Africa|hCoV-19/South Africa/KRISP-K002244/2020|EPI ISL 515635|B.1.106|South Africa|2020-07-20	0.0003369147	Africa
Africa|hCoV-19/South Africa/KRISP-0185/2020|EPI ISL 482708|B.1.1|South Africa|2020-06-07	Africa|hCoV-19/South Africa/KRISP-K002244/2020|EPI ISL 515635|B.1.106|South Africa|2020-07-20	0.0003369373	Africa
Africa|hCoV-19/South Africa/KRISP-0190/2020|EPI ISL 482709|B.1.1.273|South Africa|2020-06-06	Africa|hCoV-19/South Africa/KRISP-K002244/2020|EPI ISL 515635|B.1.106|South Africa|2020-07-20	0.0003709023	Africa
Africa|hCoV-19/South Africa/KRISP-0191/2020|EPI ISL 482710|B.1.106|South Africa|2020-06-04	Africa|hCoV-19/South Africa/KRISP-K002244/2020|EPI ISL 515635|B.1.106|South Africa|2020-07-20	0.0001348131	Africa
Africa|hCoV-19/South Africa/KRISP-0193/2020|EPI ISL 482848|B.1.106|South Africa|2020-06-03	Africa|hCoV-19/South Africa/KRISP-K002244/2020|EPI ISL 515635|B.1.106|South Africa|2020-07-20	0.0001020118	Africa
Africa|hCoV-19/South Africa/KRISP-0194/2020|EPI ISL 482849|B.1.106|South Africa|2020-06-06	Africa|hCoV-19/South Africa/KRISP-K002244/2020|EPI ISL 515635|B.1.106|South Africa|2020-07-20	0.0001047102	Africa
Africa|hCoV-19/South Africa/KRISP-0195/2020|EPI ISL 482850|B.1.106|South Africa|2020-06-07	Africa|hCoV-19/South Africa/KRISP-K002244/2020|EPI ISL 515635|B.1.106|South Africa|2020-07-20	0.0001724558	Africa
Africa|hCoV-19/South Africa/KRISP-0196/2020|EPI ISL 482712|B.1.106|South Africa|2020-06-08	Africa|hCoV-19/South Africa/KRISP-K002244/2020|EPI ISL 515635|B.1.106|South Africa|2020-07-20	0.0001684290	Africa
Africa|hCoV-19/South Africa/KRISP-0197/2020|EPI ISL 482713|B.1.1.206|South Africa|2020-06-08	Africa|hCoV-19/South Africa/KRISP-K002244/2020|EPI ISL 515635|B.1.106|South Africa|2020-07-20	0.0003413848	Africa
Africa|hCoV-19/South Africa/KRISP-0198/2020|EPI ISL 482851|B.1.1|South Africa|2020-06-11	Africa|hCoV-19/South Africa/KRISP-K002244/2020|EPI ISL 515635|B.1.106|South Africa|2020-07-20	0.0003076148	Africa
Africa|hCoV-19/South Africa/KRISP-0199/2020|EPI ISL 482714|B.1.5|South Africa|2020-06-11	Africa|hCoV-19/South Africa/KRISP-K002244/2020|EPI ISL 515635|B.1.106|South Africa|2020-07-20	0.0002729629	Africa
Africa|hCoV-19/South Africa/KRISP-02/2020|EPI ISL 421572|B|South Africa|2020-03-23	Africa|hCoV-19/South Africa/KRISP-K002244/2020|EPI ISL 515635|B.1.106|South Africa|2020-07-20	0.0004822406	Africa
Africa|hCoV-19/South Africa/KRISP-0200/2020|EPI ISL 482715|B.1.5|South Africa|2020-06-11	Africa|hCoV-19/South Africa/KRISP-K002244/2020|EPI ISL 515635|B.1.106|South Africa|2020-07-20	0.0002046205	Africa
Africa|hCoV-19/South Africa/KRISP-0201/2020|EPI ISL 482716|B.1.1|South Africa|2020-06-11	Africa|hCoV-19/South Africa/KRISP-K002244/2020|EPI ISL 515635|B.1.106|South Africa|2020-07-20	0.0002695154	Africa
Africa|hCoV-19/South Africa/KRISP-0203/2020|EPI ISL 482852|B.1.1|South Africa|2020-06-11	Africa|hCoV-19/South Africa/KRISP-K002244/2020|EPI ISL 515635|B.1.106|South Africa|2020-07-20	0.0003034082	Africa
Africa|hCoV-19/South Africa/KRISP-0206/2020|EPI ISL 482719|B.1.5|South Africa|2020-06-11	Africa|hCoV-19/South Africa/KRISP-K002244/2020|EPI ISL 515635|B.1.106|South Africa|2020-07-20	0.0002363993	Africa
Africa|hCoV-19/South Africa/KRISP-0211/2020|EPI ISL 482720|B.1.5|South Africa|2020-06-11	Africa|hCoV-19/South Africa/KRISP-K002244/2020|EPI ISL 515635|B.1.106|South Africa|2020-07-20	0.0002021869	Africa
Africa|hCoV-19/South Africa/KRISP-0212/2020|EPI ISL 482721|B.1.5|South Africa|2020-06-11	Africa|hCoV-19/South Africa/KRISP-K002244/2020|EPI ISL 515635|B.1.106|South Africa|2020-07-20	0.0002027197	Africa
Africa|hCoV-19/South Africa/KRISP-0213/2020|EPI ISL 482722|B.1.5|South Africa|2020-06-11	Africa|hCoV-19/South Africa/KRISP-K002244/2020|EPI ISL 515635|B.1.106|South Africa|2020-07-20	0.0001685522	Africa
Africa|hCoV-19/South Africa/KRISP-0214/2020|EPI ISL 482723|B.1.5|South Africa|2020-06-11	Africa|hCoV-19/South Africa/KRISP-K002244/2020|EPI ISL 515635|B.1.106|South Africa|2020-07-20	0.0002706448	Africa
Africa|hCoV-19/South Africa/KRISP-0224/2020|EPI ISL 482724|B.1.144|South Africa|2020-06-11	Africa|hCoV-19/South Africa/KRISP-K002244/2020|EPI ISL 515635|B.1.106|South Africa|2020-07-20	0.0002045717	Africa
Africa|hCoV-19/South Africa/KRISP-0243/2020|EPI ISL 482725|B.1.140|South Africa|2020-06-14	Africa|hCoV-19/South Africa/KRISP-K002244/2020|EPI ISL 515635|B.1.106|South Africa|2020-07-20	0.0003110223	Africa
Africa|hCoV-19/South Africa/KRISP-0245/2020|EPI ISL 482726|B.1.144|South Africa|2020-06-14	Africa|hCoV-19/South Africa/KRISP-K002244/2020|EPI ISL 515635|B.1.106|South Africa|2020-07-20	0.0002358100	Africa
Africa|hCoV-19/South Africa/KRISP-0255/2020|EPI ISL 482728|B.1.5|South Africa|2020-06-14	Africa|hCoV-19/South Africa/KRISP-K002244/2020|EPI ISL 515635|B.1.106|South Africa|2020-07-20	0.0002042960	Africa
Africa|hCoV-19/South Africa/KRISP-0259/2020|EPI ISL 482729|B.1|South Africa|2020-06-15	Africa|hCoV-19/South Africa/KRISP-K002244/2020|EPI ISL 515635|B.1.106|South Africa|2020-07-20	0.0003085214	Africa
Africa|hCoV-19/South Africa/KRISP-0260/2020|EPI ISL 482730|B.1.140|South Africa|2020-06-15	Africa|hCoV-19/South Africa/KRISP-K002244/2020|EPI ISL 515635|B.1.106|South Africa|2020-07-20	0.0004110855	Africa
Africa|hCoV-19/South Africa/KRISP-0261/2020|EPI ISL 482731|B.1.5|South Africa|2020-06-15	Africa|hCoV-19/South Africa/KRISP-K002244/2020|EPI ISL 515635|B.1.106|South Africa|2020-07-20	0.0002728927	Africa
Africa|hCoV-19/South Africa/KRISP-0266/2020|EPI ISL 482853|B.1.1|South Africa|2020-06-17	Africa|hCoV-19/South Africa/KRISP-K002244/2020|EPI ISL 515635|B.1.106|South Africa|2020-07-20	0.0004380837	Africa
Africa|hCoV-19/South Africa/KRISP-0267/2020|EPI ISL 482854|A|South Africa|2020-06-17	Africa|hCoV-19/South Africa/KRISP-K002244/2020|EPI ISL 515635|B.1.106|South Africa|2020-07-20	0.0008205304	Africa
Africa|hCoV-19/South Africa/KRISP-0268/2020|EPI ISL 482855|B.1.1.117|South Africa|2020-06-17	Africa|hCoV-19/South Africa/KRISP-K002244/2020|EPI ISL 515635|B.1.106|South Africa|2020-07-20	0.0003751007	Africa
Africa|hCoV-19/South Africa/KRISP-0269/2020|EPI ISL 482856|B.1.5|South Africa|2020-06-17	Africa|hCoV-19/South Africa/KRISP-K002244/2020|EPI ISL 515635|B.1.106|South Africa|2020-07-20	0.0002734446	Africa
Africa|hCoV-19/South Africa/KRISP-0270/2020|EPI ISL 482857|B.1.1.117|South Africa|2020-06-17	Africa|hCoV-19/South Africa/KRISP-K002244/2020|EPI ISL 515635|B.1.106|South Africa|2020-07-20	0.0003735850	Africa
Africa|hCoV-19/South Africa/KRISP-0271/2020|EPI ISL 482858|B.1.1|South Africa|2020-06-17	Africa|hCoV-19/South Africa/KRISP-K002244/2020|EPI ISL 515635|B.1.106|South Africa|2020-07-20	0.0004470642	Africa
Africa|hCoV-19/South Africa/KRISP-0272/2020|EPI ISL 482859|B.1.1|South Africa|2020-06-17	Africa|hCoV-19/South Africa/KRISP-K002244/2020|EPI ISL 515635|B.1.106|South Africa|2020-07-20	0.0003080811	Africa
Africa|hCoV-19/South Africa/KRISP-0273/2020|EPI ISL 482860|B.1.1.57|South Africa|2020-06-18	Africa|hCoV-19/South Africa/KRISP-K002244/2020|EPI ISL 515635|B.1.106|South Africa|2020-07-20	0.0004795753	Africa
Africa|hCoV-19/South Africa/KRISP-0274/2020|EPI ISL 482861|B.1.1.57|South Africa|2020-06-18	Africa|hCoV-19/South Africa/KRISP-K002244/2020|EPI ISL 515635|B.1.106|South Africa|2020-07-20	0.0004794114	Africa
Africa|hCoV-19/South Africa/KRISP-0275/2020|EPI ISL 482862|B.1.1|South Africa|2020-06-18	Africa|hCoV-19/South Africa/KRISP-K002244/2020|EPI ISL 515635|B.1.106|South Africa|2020-07-20	0.0003038970	Africa
Africa|hCoV-19/South Africa/KRISP-0276/2020|EPI ISL 482863|B.1.1.57|South Africa|2020-06-18	Africa|hCoV-19/South Africa/KRISP-K002244/2020|EPI ISL 515635|B.1.106|South Africa|2020-07-20	0.0004816041	Africa
Africa|hCoV-19/South Africa/KRISP-0277/2020|EPI ISL 482864|B.1.1.273|South Africa|2020-06-16	Africa|hCoV-19/South Africa/KRISP-K002244/2020|EPI ISL 515635|B.1.106|South Africa|2020-07-20	0.0005157631	Africa
Africa|hCoV-19/South Africa/KRISP-0278/2020|EPI ISL 482865|B.1.1.75|South Africa|2020-06-16	Africa|hCoV-19/South Africa/KRISP-K002244/2020|EPI ISL 515635|B.1.106|South Africa|2020-07-20	0.0003735759	Africa
Africa|hCoV-19/South Africa/KRISP-0279/2020|EPI ISL 482866|B.1.1.56|South Africa|2020-06-16	Africa|hCoV-19/South Africa/KRISP-K002244/2020|EPI ISL 515635|B.1.106|South Africa|2020-07-20	0.0004145214	Africa
Africa|hCoV-19/South Africa/KRISP-0280/2020|EPI ISL 482867|B.1.1.206|South Africa|2020-06-16	Africa|hCoV-19/South Africa/KRISP-K002244/2020|EPI ISL 515635|B.1.106|South Africa|2020-07-20	0.0003706224	Africa
Africa|hCoV-19/South Africa/KRISP-0281/2020|EPI ISL 482868|B.1.1.206|South Africa|2020-06-16	Africa|hCoV-19/South Africa/KRISP-K002244/2020|EPI ISL 515635|B.1.106|South Africa|2020-07-20	0.0003778784	Africa
Africa|hCoV-19/South Africa/KRISP-0282/2020|EPI ISL 482869|B.1.1.206|South Africa|2020-06-16	Africa|hCoV-19/South Africa/KRISP-K002244/2020|EPI ISL 515635|B.1.106|South Africa|2020-07-20	0.0004119989	Africa
Africa|hCoV-19/South Africa/KRISP-0283/2020|EPI ISL 482870|B.1.1.206|South Africa|2020-06-16	Africa|hCoV-19/South Africa/KRISP-K002244/2020|EPI ISL 515635|B.1.106|South Africa|2020-07-20	0.0003848263	Africa
Africa|hCoV-19/South Africa/KRISP-0284/2020|EPI ISL 482871|B.1.1.206|South Africa|2020-06-16	Africa|hCoV-19/South Africa/KRISP-K002244/2020|EPI ISL 515635|B.1.106|South Africa|2020-07-20	0.0004416606	Africa
Africa|hCoV-19/South Africa/KRISP-0285/2020|EPI ISL 482872|B.1.1.206|South Africa|2020-06-16	Africa|hCoV-19/South Africa/KRISP-K002244/2020|EPI ISL 515635|B.1.106|South Africa|2020-07-20	0.0004113633	Africa
Africa|hCoV-19/South Africa/KRISP-0286/2020|EPI ISL 487277|B.1.1|South Africa|2020-06-26	Africa|hCoV-19/South Africa/KRISP-K002244/2020|EPI ISL 515635|B.1.106|South Africa|2020-07-20	0.0002695155	Africa
Africa|hCoV-19/South Africa/KRISP-0287/2020|EPI ISL 487278|B.1.1.84|South Africa|2020-06-26	Africa|hCoV-19/South Africa/KRISP-K002244/2020|EPI ISL 515635|B.1.106|South Africa|2020-07-20	0.0003058795	Africa
Africa|hCoV-19/South Africa/KRISP-0288/2020|EPI ISL 487279|B.1.140|South Africa|2020-06-26	Africa|hCoV-19/South Africa/KRISP-K002244/2020|EPI ISL 515635|B.1.106|South Africa|2020-07-20	0.0003090255	Africa
Africa|hCoV-19/South Africa/KRISP-0290/2020|EPI ISL 487280|B.1.1.84|South Africa|2020-06-26	Africa|hCoV-19/South Africa/KRISP-K002244/2020|EPI ISL 515635|B.1.106|South Africa|2020-07-20	0.0003379553	Africa
Africa|hCoV-19/South Africa/KRISP-0291/2020|EPI ISL 487281|B.1.1.84|South Africa|2020-06-26	Africa|hCoV-19/South Africa/KRISP-K002244/2020|EPI ISL 515635|B.1.106|South Africa|2020-07-20	0.0004050700	Africa
Africa|hCoV-19/South Africa/KRISP-0293/2020|EPI ISL 487282|B.1.5|South Africa|2020-06-25	Africa|hCoV-19/South Africa/KRISP-K002244/2020|EPI ISL 515635|B.1.106|South Africa|2020-07-20	0.0003812302	Africa
Africa|hCoV-19/South Africa/KRISP-0296/2020|EPI ISL 487284|B.1.1.57|South Africa|2020-06-26	Africa|hCoV-19/South Africa/KRISP-K002244/2020|EPI ISL 515635|B.1.106|South Africa|2020-07-20	0.0003083344	Africa
Africa|hCoV-19/South Africa/KRISP-0297/2020|EPI ISL 487285|B.1.1.84|South Africa|2020-06-26	Africa|hCoV-19/South Africa/KRISP-K002244/2020|EPI ISL 515635|B.1.106|South Africa|2020-07-20	0.0002043605	Africa
Africa|hCoV-19/South Africa/KRISP-0299/2020|EPI ISL 487287|B.1.140|South Africa|2020-06-25	Africa|hCoV-19/South Africa/KRISP-K002244/2020|EPI ISL 515635|B.1.106|South Africa|2020-07-20	0.0003737407	Africa
Africa|hCoV-19/South Africa/KRISP-0300/2020|EPI ISL 487288|B.1.140|South Africa|2020-06-25	Africa|hCoV-19/South Africa/KRISP-K002244/2020|EPI ISL 515635|B.1.106|South Africa|2020-07-20	0.0003032240	Africa
Africa|hCoV-19/South Africa/KRISP-0302/2020|EPI ISL 487289|B.1.5|South Africa|2020-06-24	Africa|hCoV-19/South Africa/KRISP-K002244/2020|EPI ISL 515635|B.1.106|South Africa|2020-07-20	0.0003115344	Africa
Africa|hCoV-19/South Africa/KRISP-0303/2020|EPI ISL 487348|B.1.144|South Africa|2020-06-25	Africa|hCoV-19/South Africa/KRISP-K002244/2020|EPI ISL 515635|B.1.106|South Africa|2020-07-20	0.0003425685	Africa
Africa|hCoV-19/South Africa/KRISP-0305/2020|EPI ISL 487291|B.1.1.206|South Africa|2020-06-24	Africa|hCoV-19/South Africa/KRISP-K002244/2020|EPI ISL 515635|B.1.106|South Africa|2020-07-20	0.0003509014	Africa
Africa|hCoV-19/South Africa/KRISP-0308/2020|EPI ISL 487292|C.1|South Africa|2020-06-24	Africa|hCoV-19/South Africa/KRISP-K002244/2020|EPI ISL 515635|B.1.106|South Africa|2020-07-20	0.0004414612	Africa
Africa|hCoV-19/South Africa/KRISP-0309/2020|EPI ISL 487293|C.1|South Africa|2020-06-24	Africa|hCoV-19/South Africa/KRISP-K002244/2020|EPI ISL 515635|B.1.106|South Africa|2020-07-20	0.0004865590	Africa
Africa|hCoV-19/South Africa/KRISP-0310/2020|EPI ISL 487294|C.1|South Africa|2020-06-24	Africa|hCoV-19/South Africa/KRISP-K002244/2020|EPI ISL 515635|B.1.106|South Africa|2020-07-20	0.0004427884	Africa
Africa|hCoV-19/South Africa/KRISP-0312/2020|EPI ISL 487295|B.1.1.62|South Africa|2020-06-24	Africa|hCoV-19/South Africa/KRISP-K002244/2020|EPI ISL 515635|B.1.106|South Africa|2020-07-20	0.0003382444	Africa
Africa|hCoV-19/South Africa/KRISP-0318/2020|EPI ISL 487297|B.1.1.206|South Africa|2020-06-23	Africa|hCoV-19/South Africa/KRISP-K002244/2020|EPI ISL 515635|B.1.106|South Africa|2020-07-20	0.0003370702	Africa
Africa|hCoV-19/South Africa/KRISP-0321/2020|EPI ISL 487298|B.1.1.206|South Africa|2020-06-24	Africa|hCoV-19/South Africa/KRISP-K002244/2020|EPI ISL 515635|B.1.106|South Africa|2020-07-20	0.0004143928	Africa
Africa|hCoV-19/South Africa/KRISP-0322/2020|EPI ISL 487299|B.1.1.288|South Africa|2020-06-24	Africa|hCoV-19/South Africa/KRISP-K002244/2020|EPI ISL 515635|B.1.106|South Africa|2020-07-20	0.0002783666	Africa
Africa|hCoV-19/South Africa/KRISP-0323/2020|EPI ISL 487300|B.1.1.288|South Africa|2020-06-24	Africa|hCoV-19/South Africa/KRISP-K002244/2020|EPI ISL 515635|B.1.106|South Africa|2020-07-20	0.0002739257	Africa
Africa|hCoV-19/South Africa/KRISP-0327/2020|EPI ISL 487301|C.1|South Africa|2020-06-24	Africa|hCoV-19/South Africa/KRISP-K002244/2020|EPI ISL 515635|B.1.106|South Africa|2020-07-20	0.0004552692	Africa
Africa|hCoV-19/South Africa/KRISP-0331/2020|EPI ISL 487302|B.1.1.206|South Africa|2020-06-24	Africa|hCoV-19/South Africa/KRISP-K002244/2020|EPI ISL 515635|B.1.106|South Africa|2020-07-20	0.0003770233	Africa
Africa|hCoV-19/South Africa/KRISP-0332/2020|EPI ISL 487303|C.1|South Africa|2020-06-24	Africa|hCoV-19/South Africa/KRISP-K002244/2020|EPI ISL 515635|B.1.106|South Africa|2020-07-20	0.0004809117	Africa
Africa|hCoV-19/South Africa/KRISP-0336/2020|EPI ISL 487304|B.1.1.273|South Africa|2020-06-18	Africa|hCoV-19/South Africa/KRISP-K002244/2020|EPI ISL 515635|B.1.106|South Africa|2020-07-20	0.0004717617	Africa
Africa|hCoV-19/South Africa/KRISP-0337/2020|EPI ISL 495517|B.1.1.273|South Africa|2020-06-18	Africa|hCoV-19/South Africa/KRISP-K002244/2020|EPI ISL 515635|B.1.106|South Africa|2020-07-20	0.0004850977	Africa
Africa|hCoV-19/South Africa/KRISP-0338/2020|EPI ISL 487305|B.1.1.273|South Africa|2020-06-18	Africa|hCoV-19/South Africa/KRISP-K002244/2020|EPI ISL 515635|B.1.106|South Africa|2020-07-20	0.0004414268	Africa
Africa|hCoV-19/South Africa/KRISP-0339/2020|EPI ISL 487306|B.1.1.273|South Africa|2020-06-18	Africa|hCoV-19/South Africa/KRISP-K002244/2020|EPI ISL 515635|B.1.106|South Africa|2020-07-20	0.0004498265	Africa
Africa|hCoV-19/South Africa/KRISP-0340/2020|EPI ISL 487307|B.1.1.273|South Africa|2020-06-17	Africa|hCoV-19/South Africa/KRISP-K002244/2020|EPI ISL 515635|B.1.106|South Africa|2020-07-20	0.0004461532	Africa
Africa|hCoV-19/South Africa/KRISP-0342/2020|EPI ISL 495518|B.1.1.206|South Africa|2020-06-18	Africa|hCoV-19/South Africa/KRISP-K002244/2020|EPI ISL 515635|B.1.106|South Africa|2020-07-20	0.0003854357	Africa
Africa|hCoV-19/South Africa/KRISP-0343/2020|EPI ISL 495519|H.1|South Africa|2020-06-18	Africa|hCoV-19/South Africa/KRISP-K002244/2020|EPI ISL 515635|B.1.106|South Africa|2020-07-20	0.0003408308	Africa
Africa|hCoV-19/South Africa/KRISP-0344/2020|EPI ISL 495520|C.1|South Africa|2020-06-20	Africa|hCoV-19/South Africa/KRISP-K002244/2020|EPI ISL 515635|B.1.106|South Africa|2020-07-20	0.0006089448	Africa
Africa|hCoV-19/South Africa/KRISP-0346/2020|EPI ISL 495521|B.1.140|South Africa|2020-06-18	Africa|hCoV-19/South Africa/KRISP-K002244/2020|EPI ISL 515635|B.1.106|South Africa|2020-07-20	0.0003452055	Africa
Africa|hCoV-19/South Africa/KRISP-0347/2020|EPI ISL 487308|B.1.1.206|South Africa|2020-06-18	Africa|hCoV-19/South Africa/KRISP-K002244/2020|EPI ISL 515635|B.1.106|South Africa|2020-07-20	0.0004717710	Africa
Africa|hCoV-19/South Africa/KRISP-0348/2020|EPI ISL 487309|B.1.144|South Africa|2020-06-18	Africa|hCoV-19/South Africa/KRISP-K002244/2020|EPI ISL 515635|B.1.106|South Africa|2020-07-20	0.0003104033	Africa
Africa|hCoV-19/South Africa/KRISP-0349/2020|EPI ISL 487310|B.1.1.206|South Africa|2020-06-17	Africa|hCoV-19/South Africa/KRISP-K002244/2020|EPI ISL 515635|B.1.106|South Africa|2020-07-20	0.0003055162	Africa
Africa|hCoV-19/South Africa/KRISP-0350/2020|EPI ISL 487311|B.1.1.206|South Africa|2020-06-17	Africa|hCoV-19/South Africa/KRISP-K002244/2020|EPI ISL 515635|B.1.106|South Africa|2020-07-20	0.0003034972	Africa
Africa|hCoV-19/South Africa/KRISP-0352/2020|EPI ISL 487312|B.1.1.206|South Africa|2020-06-17	Africa|hCoV-19/South Africa/KRISP-K002244/2020|EPI ISL 515635|B.1.106|South Africa|2020-07-20	0.0003034154	Africa
Africa|hCoV-19/South Africa/KRISP-0356/2020|EPI ISL 487313|B.1.5|South Africa|2020-06-25	Africa|hCoV-19/South Africa/KRISP-K002244/2020|EPI ISL 515635|B.1.106|South Africa|2020-07-20	0.0003389746	Africa
Africa|hCoV-19/South Africa/KRISP-0360/2020|EPI ISL 487314|C.1|South Africa|2020-06-19	Africa|hCoV-19/South Africa/KRISP-K002244/2020|EPI ISL 515635|B.1.106|South Africa|2020-07-20	0.0005391544	Africa
Africa|hCoV-19/South Africa/KRISP-0361/2020|EPI ISL 487315|B.1.1.206|South Africa|2020-06-18	Africa|hCoV-19/South Africa/KRISP-K002244/2020|EPI ISL 515635|B.1.106|South Africa|2020-07-20	0.0004503390	Africa
Africa|hCoV-19/South Africa/KRISP-0365/2020|EPI ISL 487316|B.1.1.84|South Africa|2020-06-25	Africa|hCoV-19/South Africa/KRISP-K002244/2020|EPI ISL 515635|B.1.106|South Africa|2020-07-20	0.0003369161	Africa
Africa|hCoV-19/South Africa/KRISP-0366/2020|EPI ISL 487317|B.1.1|South Africa|2020-06-18	Africa|hCoV-19/South Africa/KRISP-K002244/2020|EPI ISL 515635|B.1.106|South Africa|2020-07-20	0.0002439901	Africa
Africa|hCoV-19/South Africa/KRISP-0367/2020|EPI ISL 487318|B.1.1.273|South Africa|2020-06-25	Africa|hCoV-19/South Africa/KRISP-K002244/2020|EPI ISL 515635|B.1.106|South Africa|2020-07-20	0.0004388305	Africa
Africa|hCoV-19/South Africa/KRISP-0368/2020|EPI ISL 487319|B.1.1|South Africa|2020-06-18	Africa|hCoV-19/South Africa/KRISP-K002244/2020|EPI ISL 515635|B.1.106|South Africa|2020-07-20	0.0002695218	Africa
Africa|hCoV-19/South Africa/KRISP-0369/2020|EPI ISL 487320|B.1.1.84|South Africa|2020-06-25	Africa|hCoV-19/South Africa/KRISP-K002244/2020|EPI ISL 515635|B.1.106|South Africa|2020-07-20	0.0003369079	Africa
Africa|hCoV-19/South Africa/KRISP-0370/2020|EPI ISL 487321|B.1.140|South Africa|2020-06-25	Africa|hCoV-19/South Africa/KRISP-K002244/2020|EPI ISL 515635|B.1.106|South Africa|2020-07-20	0.0003369373	Africa
Africa|hCoV-19/South Africa/KRISP-0372/2020|EPI ISL 487323|B.1.106|South Africa|2020-06-19	Africa|hCoV-19/South Africa/KRISP-K002244/2020|EPI ISL 515635|B.1.106|South Africa|2020-07-20	0.0001706981	Africa
Africa|hCoV-19/South Africa/KRISP-0373/2020|EPI ISL 487324|B.1.106|South Africa|2020-06-19	Africa|hCoV-19/South Africa/KRISP-K002244/2020|EPI ISL 515635|B.1.106|South Africa|2020-07-20	0.0001010577	Africa
Africa|hCoV-19/South Africa/KRISP-0375/2020|EPI ISL 487325|B.1.140|South Africa|2020-06-25	Africa|hCoV-19/South Africa/KRISP-K002244/2020|EPI ISL 515635|B.1.106|South Africa|2020-07-20	0.0003393839	Africa
Africa|hCoV-19/South Africa/KRISP-0376/2020|EPI ISL 487326|B.1.5|South Africa|2020-06-22	Africa|hCoV-19/South Africa/KRISP-K002244/2020|EPI ISL 515635|B.1.106|South Africa|2020-07-20	0.0001701000	Africa
Africa|hCoV-19/South Africa/KRISP-0377/2020|EPI ISL 495522|B.1.1|South Africa|2020-06-22	Africa|hCoV-19/South Africa/KRISP-K002244/2020|EPI ISL 515635|B.1.106|South Africa|2020-07-20	0.0002834852	Africa
Africa|hCoV-19/South Africa/KRISP-0378/2020|EPI ISL 487327|B.1.1.84|South Africa|2020-06-22	Africa|hCoV-19/South Africa/KRISP-K002244/2020|EPI ISL 515635|B.1.106|South Africa|2020-07-20	0.0003471035	Africa
Africa|hCoV-19/South Africa/KRISP-0380/2020|EPI ISL 487328|B.1.1.84|South Africa|2020-06-25	Africa|hCoV-19/South Africa/KRISP-K002244/2020|EPI ISL 515635|B.1.106|South Africa|2020-07-20	0.0003035075	Africa
Africa|hCoV-19/South Africa/KRISP-0382/2020|EPI ISL 495523|B.1.140|South Africa|2020-06-25	Africa|hCoV-19/South Africa/KRISP-K002244/2020|EPI ISL 515635|B.1.106|South Africa|2020-07-20	0.0003149361	Africa
Africa|hCoV-19/South Africa/KRISP-0383/2020|EPI ISL 495524|B.1.140|South Africa|2020-06-25	Africa|hCoV-19/South Africa/KRISP-K002244/2020|EPI ISL 515635|B.1.106|South Africa|2020-07-20	0.0005098993	Africa
Africa|hCoV-19/South Africa/KRISP-0384/2020|EPI ISL 495525|B.1.140|South Africa|2020-06-25	Africa|hCoV-19/South Africa/KRISP-K002244/2020|EPI ISL 515635|B.1.106|South Africa|2020-07-20	0.0003129140	Africa
Africa|hCoV-19/South Africa/KRISP-0386/2020|EPI ISL 487329|B.1.1.62|South Africa|2020-07-01	Africa|hCoV-19/South Africa/KRISP-K002244/2020|EPI ISL 515635|B.1.106|South Africa|2020-07-20	0.0003369370	Africa
Africa|hCoV-19/South Africa/KRISP-0387/2020|EPI ISL 487330|B.1.1.99|South Africa|2020-07-01	Africa|hCoV-19/South Africa/KRISP-K002244/2020|EPI ISL 515635|B.1.106|South Africa|2020-07-20	0.0003714283	Africa
Africa|hCoV-19/South Africa/KRISP-0388/2020|EPI ISL 487331|B.1.140|South Africa|2020-07-01	Africa|hCoV-19/South Africa/KRISP-K002244/2020|EPI ISL 515635|B.1.106|South Africa|2020-07-20	0.0003056955	Africa
Africa|hCoV-19/South Africa/KRISP-0389/2020|EPI ISL 487332|C.9|South Africa|2020-07-01	Africa|hCoV-19/South Africa/KRISP-K002244/2020|EPI ISL 515635|B.1.106|South Africa|2020-07-20	0.0005054691	Africa
Africa|hCoV-19/South Africa/KRISP-0390/2020|EPI ISL 487333|C.2|South Africa|2020-07-01	Africa|hCoV-19/South Africa/KRISP-K002244/2020|EPI ISL 515635|B.1.106|South Africa|2020-07-20	0.0005099014	Africa
Africa|hCoV-19/South Africa/KRISP-0391/2020|EPI ISL 487334|B.1.1.206|South Africa|2020-07-01	Africa|hCoV-19/South Africa/KRISP-K002244/2020|EPI ISL 515635|B.1.106|South Africa|2020-07-20	0.0003041946	Africa
Africa|hCoV-19/South Africa/KRISP-0392/2020|EPI ISL 487335|B.1.5.19|South Africa|2020-07-01	Africa|hCoV-19/South Africa/KRISP-K002244/2020|EPI ISL 515635|B.1.106|South Africa|2020-07-20	0.0003144298	Africa
Africa|hCoV-19/South Africa/KRISP-0393/2020|EPI ISL 487336|C.6|South Africa|2020-07-01	Africa|hCoV-19/South Africa/KRISP-K002244/2020|EPI ISL 515635|B.1.106|South Africa|2020-07-20	0.0004402815	Africa
Africa|hCoV-19/South Africa/KRISP-0394/2020|EPI ISL 487337|B.1.5.19|South Africa|2020-07-01	Africa|hCoV-19/South Africa/KRISP-K002244/2020|EPI ISL 515635|B.1.106|South Africa|2020-07-20	0.0004733244	Africa
Africa|hCoV-19/South Africa/KRISP-0395/2020|EPI ISL 487338|C.2|South Africa|2020-07-01	Africa|hCoV-19/South Africa/KRISP-K002244/2020|EPI ISL 515635|B.1.106|South Africa|2020-07-20	0.0005054471	Africa
Africa|hCoV-19/South Africa/KRISP-0396/2020|EPI ISL 487339|C.1|South Africa|2020-07-01	Africa|hCoV-19/South Africa/KRISP-K002244/2020|EPI ISL 515635|B.1.106|South Africa|2020-07-20	0.0005078321	Africa
Africa|hCoV-19/South Africa/KRISP-0397/2020|EPI ISL 487340|B.1.5|South Africa|2020-07-01	Africa|hCoV-19/South Africa/KRISP-K002244/2020|EPI ISL 515635|B.1.106|South Africa|2020-07-20	0.0002358053	Africa
Africa|hCoV-19/South Africa/KRISP-0398/2020|EPI ISL 487341|B.1.1.206|South Africa|2020-07-01	Africa|hCoV-19/South Africa/KRISP-K002244/2020|EPI ISL 515635|B.1.106|South Africa|2020-07-20	0.0003806931	Africa
Africa|hCoV-19/South Africa/KRISP-04/2020|EPI ISL 436684|B.1.1.273|South Africa|2020-03-31	Africa|hCoV-19/South Africa/KRISP-K002244/2020|EPI ISL 515635|B.1.106|South Africa|2020-07-20	0.0003039480	Africa
Africa|hCoV-19/South Africa/KRISP-0402/2020|EPI ISL 495527|B.1.140|South Africa|2020-06-23	Africa|hCoV-19/South Africa/KRISP-K002244/2020|EPI ISL 515635|B.1.106|South Africa|2020-07-20	0.0003711474	Africa
Africa|hCoV-19/South Africa/KRISP-0403/2020|EPI ISL 495528|C.1|South Africa|2020-06-23	Africa|hCoV-19/South Africa/KRISP-K002244/2020|EPI ISL 515635|B.1.106|South Africa|2020-07-20	0.0004411574	Africa
Africa|hCoV-19/South Africa/KRISP-0404/2020|EPI ISL 495529|B.1.1.206|South Africa|2020-06-24	Africa|hCoV-19/South Africa/KRISP-K002244/2020|EPI ISL 515635|B.1.106|South Africa|2020-07-20	0.0003706385	Africa
Africa|hCoV-19/South Africa/KRISP-0405/2020|EPI ISL 495530|B.1.140|South Africa|2020-06-23	Africa|hCoV-19/South Africa/KRISP-K002244/2020|EPI ISL 515635|B.1.106|South Africa|2020-07-20	0.0003706473	Africa
Africa|hCoV-19/South Africa/KRISP-0406/2020|EPI ISL 495531|B.1.1.206|South Africa|2020-06-22	Africa|hCoV-19/South Africa/KRISP-K002244/2020|EPI ISL 515635|B.1.106|South Africa|2020-07-20	0.0003781335	Africa
Africa|hCoV-19/South Africa/KRISP-0407/2020|EPI ISL 495532|B.1.5|South Africa|2020-06-24	Africa|hCoV-19/South Africa/KRISP-K002244/2020|EPI ISL 515635|B.1.106|South Africa|2020-07-20	0.0001706260	Africa
Africa|hCoV-19/South Africa/KRISP-0408/2020|EPI ISL 495533|B.1.140|South Africa|2020-06-23	Africa|hCoV-19/South Africa/KRISP-K002244/2020|EPI ISL 515635|B.1.106|South Africa|2020-07-20	0.0003845842	Africa
Africa|hCoV-19/South Africa/KRISP-0409/2020|EPI ISL 495534|C.1|South Africa|2020-06-23	Africa|hCoV-19/South Africa/KRISP-K002244/2020|EPI ISL 515635|B.1.106|South Africa|2020-07-20	0.0004380361	Africa
Africa|hCoV-19/South Africa/KRISP-0410/2020|EPI ISL 495535|B.1.140|South Africa|2020-07-02	Africa|hCoV-19/South Africa/KRISP-K002244/2020|EPI ISL 515635|B.1.106|South Africa|2020-07-20	0.0004043412	Africa
Africa|hCoV-19/South Africa/KRISP-0411/2020|EPI ISL 495536|B.1.1.206|South Africa|2020-07-02	Africa|hCoV-19/South Africa/KRISP-K002244/2020|EPI ISL 515635|B.1.106|South Africa|2020-07-20	0.0004380555	Africa
Africa|hCoV-19/South Africa/KRISP-0412/2020|EPI ISL 495537|B.1.1.206|South Africa|2020-07-02	Africa|hCoV-19/South Africa/KRISP-K002244/2020|EPI ISL 515635|B.1.106|South Africa|2020-07-20	0.0004717616	Africa
Africa|hCoV-19/South Africa/KRISP-0413/2020|EPI ISL 495538|B.1.1.40|South Africa|2020-07-02	Africa|hCoV-19/South Africa/KRISP-K002244/2020|EPI ISL 515635|B.1.106|South Africa|2020-07-20	0.0004380364	Africa
Africa|hCoV-19/South Africa/KRISP-0414/2020|EPI ISL 495539|B.1.140|South Africa|2020-07-02	Africa|hCoV-19/South Africa/KRISP-K002244/2020|EPI ISL 515635|B.1.106|South Africa|2020-07-20	0.0003369226	Africa
Africa|hCoV-19/South Africa/KRISP-0415/2020|EPI ISL 495540|B.1.140|South Africa|2020-07-02	Africa|hCoV-19/South Africa/KRISP-K002244/2020|EPI ISL 515635|B.1.106|South Africa|2020-07-20	0.0003706224	Africa
Africa|hCoV-19/South Africa/KRISP-0417/2020|EPI ISL 495541|B.1.1.62|South Africa|2020-07-02	Africa|hCoV-19/South Africa/KRISP-K002244/2020|EPI ISL 515635|B.1.106|South Africa|2020-07-20	0.0004043507	Africa
Africa|hCoV-19/South Africa/KRISP-0418/2020|EPI ISL 495542|B.1.1.206|South Africa|2020-07-02	Africa|hCoV-19/South Africa/KRISP-K002244/2020|EPI ISL 515635|B.1.106|South Africa|2020-07-20	0.0005054572	Africa
Africa|hCoV-19/South Africa/KRISP-0420/2020|EPI ISL 495543|C.9|South Africa|2020-07-01	Africa|hCoV-19/South Africa/KRISP-K002244/2020|EPI ISL 515635|B.1.106|South Africa|2020-07-20	0.0005064759	Africa
Africa|hCoV-19/South Africa/KRISP-0421/2020|EPI ISL 495544|B.1.1|South Africa|2020-07-01	Africa|hCoV-19/South Africa/KRISP-K002244/2020|EPI ISL 515635|B.1.106|South Africa|2020-07-20	0.0003715862	Africa
Africa|hCoV-19/South Africa/KRISP-0423/2020|EPI ISL 495545|B.1.140|South Africa|2020-07-01	Africa|hCoV-19/South Africa/KRISP-K002244/2020|EPI ISL 515635|B.1.106|South Africa|2020-07-20	0.0002740317	Africa
Africa|hCoV-19/South Africa/KRISP-0426/2020|EPI ISL 495546|B.1.1.206|South Africa|2020-07-01	Africa|hCoV-19/South Africa/KRISP-K002244/2020|EPI ISL 515635|B.1.106|South Africa|2020-07-20	0.0004719253	Africa
Africa|hCoV-19/South Africa/KRISP-0436/2020|EPI ISL 498055|B.1.1|South Africa|2020-07-01	Africa|hCoV-19/South Africa/KRISP-K002244/2020|EPI ISL 515635|B.1.106|South Africa|2020-07-20	0.0004043331	Africa
Africa|hCoV-19/South Africa/KRISP-0445/2020|EPI ISL 498058|H.1|South Africa|2020-06-30	Africa|hCoV-19/South Africa/KRISP-K002244/2020|EPI ISL 515635|B.1.106|South Africa|2020-07-20	0.0003085428	Africa
Africa|hCoV-19/South Africa/KRISP-0446/2020|EPI ISL 498059|B.1.5|South Africa|2020-06-30	Africa|hCoV-19/South Africa/KRISP-K002244/2020|EPI ISL 515635|B.1.106|South Africa|2020-07-20	0.0001372443	Africa
Africa|hCoV-19/South Africa/KRISP-045/2020|EPI ISL 436686|B.1.1.1|South Africa|2020-03-27	Africa|hCoV-19/South Africa/KRISP-K002244/2020|EPI ISL 515635|B.1.106|South Africa|2020-07-20	0.0004043329	Africa
Africa|hCoV-19/South Africa/KRISP-0458/2020|EPI ISL 495549|B.1.1|South Africa|2020-07-02	Africa|hCoV-19/South Africa/KRISP-K002244/2020|EPI ISL 515635|B.1.106|South Africa|2020-07-20	0.0004397235	Africa
Africa|hCoV-19/South Africa/KRISP-0460/2020|EPI ISL 495550|B.1.106|South Africa|2020-07-02	Africa|hCoV-19/South Africa/KRISP-K002244/2020|EPI ISL 515635|B.1.106|South Africa|2020-07-20	0.0001011023	Africa
Africa|hCoV-19/South Africa/KRISP-0462/2020|EPI ISL 495552|B.1.106|South Africa|2020-07-02	Africa|hCoV-19/South Africa/KRISP-K002244/2020|EPI ISL 515635|B.1.106|South Africa|2020-07-20	0.0001020340	Africa
Africa|hCoV-19/South Africa/KRISP-0464/2020|EPI ISL 495553|B.1.5|South Africa|2020-06-30	Africa|hCoV-19/South Africa/KRISP-K002244/2020|EPI ISL 515635|B.1.106|South Africa|2020-07-20	0.0002472640	Africa
Africa|hCoV-19/South Africa/KRISP-0469/2020|EPI ISL 495555|H.1|South Africa|2020-07-06	Africa|hCoV-19/South Africa/KRISP-K002244/2020|EPI ISL 515635|B.1.106|South Africa|2020-07-20	0.0003409847	Africa
Africa|hCoV-19/South Africa/KRISP-0474/2020|EPI ISL 495557|H.1|South Africa|2020-07-06	Africa|hCoV-19/South Africa/KRISP-K002244/2020|EPI ISL 515635|B.1.106|South Africa|2020-07-20	0.0003369305	Africa
Africa|hCoV-19/South Africa/KRISP-0475/2020|EPI ISL 495558|H.1|South Africa|2020-07-06	Africa|hCoV-19/South Africa/KRISP-K002244/2020|EPI ISL 515635|B.1.106|South Africa|2020-07-20	0.0003393309	Africa
Africa|hCoV-19/South Africa/KRISP-0478/2020|EPI ISL 495559|B.1.1|South Africa|2020-07-05	Africa|hCoV-19/South Africa/KRISP-K002244/2020|EPI ISL 515635|B.1.106|South Africa|2020-07-20	0.0002361791	Africa
Africa|hCoV-19/South Africa/KRISP-0485/2020|EPI ISL 495561|B.1.1.206|South Africa|2020-07-03	Africa|hCoV-19/South Africa/KRISP-K002244/2020|EPI ISL 515635|B.1.106|South Africa|2020-07-20	0.0003042769	Africa
Africa|hCoV-19/South Africa/KRISP-0487/2020|EPI ISL 495562|B.1.106|South Africa|2020-07-03	Africa|hCoV-19/South Africa/KRISP-K002244/2020|EPI ISL 515635|B.1.106|South Africa|2020-07-20	0.0001010601	Africa
Africa|hCoV-19/South Africa/KRISP-0489/2020|EPI ISL 498060|B.1.1.206|South Africa|2020-07-09	Africa|hCoV-19/South Africa/KRISP-K002244/2020|EPI ISL 515635|B.1.106|South Africa|2020-07-20	0.0003716741	Africa
Africa|hCoV-19/South Africa/KRISP-0490/2020|EPI ISL 498061|B.1.1.206|South Africa|2020-07-09	Africa|hCoV-19/South Africa/KRISP-K002244/2020|EPI ISL 515635|B.1.106|South Africa|2020-07-20	0.0003706224	Africa
Africa|hCoV-19/South Africa/KRISP-0491/2020|EPI ISL 498062|B.1.1.273|South Africa|2020-07-07	Africa|hCoV-19/South Africa/KRISP-K002244/2020|EPI ISL 515635|B.1.106|South Africa|2020-07-20	0.0004717316	Africa
Africa|hCoV-19/South Africa/KRISP-0492/2020|EPI ISL 498063|B.1.1.273|South Africa|2020-07-07	Africa|hCoV-19/South Africa/KRISP-K002244/2020|EPI ISL 515635|B.1.106|South Africa|2020-07-20	0.0004755558	Africa
Africa|hCoV-19/South Africa/KRISP-0493/2020|EPI ISL 498064|B.1.1.67|South Africa|2020-07-07	Africa|hCoV-19/South Africa/KRISP-K002244/2020|EPI ISL 515635|B.1.106|South Africa|2020-07-20	0.0003727495	Africa
Africa|hCoV-19/South Africa/KRISP-0494/2020|EPI ISL 498065|B.1.1.206|South Africa|2020-07-09	Africa|hCoV-19/South Africa/KRISP-K002244/2020|EPI ISL 515635|B.1.106|South Africa|2020-07-20	0.0004043235	Africa
Africa|hCoV-19/South Africa/KRISP-0497/2020|EPI ISL 498066|B.1.1.206|South Africa|2020-07-09	Africa|hCoV-19/South Africa/KRISP-K002244/2020|EPI ISL 515635|B.1.106|South Africa|2020-07-20	0.0004043235	Africa
Africa|hCoV-19/South Africa/KRISP-0498/2020|EPI ISL 498067|B.1|South Africa|2020-07-10	Africa|hCoV-19/South Africa/KRISP-K002244/2020|EPI ISL 515635|B.1.106|South Africa|2020-07-20	0.0004043235	Africa
Africa|hCoV-19/South Africa/KRISP-0500/2020|EPI ISL 498068|B.1.1|South Africa|2020-07-07	Africa|hCoV-19/South Africa/KRISP-K002244/2020|EPI ISL 515635|B.1.106|South Africa|2020-07-20	0.0003512760	Africa
Africa|hCoV-19/South Africa/KRISP-0501/2020|EPI ISL 498069|B.1.5|South Africa|2020-07-11	Africa|hCoV-19/South Africa/KRISP-K002244/2020|EPI ISL 515635|B.1.106|South Africa|2020-07-20	0.0002695152	Africa
Africa|hCoV-19/South Africa/KRISP-0502/2020|EPI ISL 498070|B.1.1.273|South Africa|2020-07-11	Africa|hCoV-19/South Africa/KRISP-K002244/2020|EPI ISL 515635|B.1.106|South Africa|2020-07-20	0.0005059994	Africa
Africa|hCoV-19/South Africa/KRISP-0503/2020|EPI ISL 498071|B.1.1.273|South Africa|2020-07-11	Africa|hCoV-19/South Africa/KRISP-K002244/2020|EPI ISL 515635|B.1.106|South Africa|2020-07-20	0.0006066550	Africa
Africa|hCoV-19/South Africa/KRISP-0526/2020|EPI ISL 498072|B.1.5.19|South Africa|2020-07-13	Africa|hCoV-19/South Africa/KRISP-K002244/2020|EPI ISL 515635|B.1.106|South Africa|2020-07-20	0.0005054912	Africa
Africa|hCoV-19/South Africa/KRISP-0527/2020|EPI ISL 498073|B.1.140|South Africa|2020-07-14	Africa|hCoV-19/South Africa/KRISP-K002244/2020|EPI ISL 515635|B.1.106|South Africa|2020-07-20	0.0004717505	Africa
Africa|hCoV-19/South Africa/KRISP-0529/2020|EPI ISL 498074|C.1|South Africa|2020-07-13	Africa|hCoV-19/South Africa/KRISP-K002244/2020|EPI ISL 515635|B.1.106|South Africa|2020-07-20	0.0005054912	Africa
Africa|hCoV-19/South Africa/KRISP-0531/2020|EPI ISL 498075|B.1.5|South Africa|2020-07-14	Africa|hCoV-19/South Africa/KRISP-K002244/2020|EPI ISL 515635|B.1.106|South Africa|2020-07-20	0.0003706224	Africa
Africa|hCoV-19/South Africa/KRISP-0534/2020|EPI ISL 498077|B.1.5|South Africa|2020-07-14	Africa|hCoV-19/South Africa/KRISP-K002244/2020|EPI ISL 515635|B.1.106|South Africa|2020-07-20	0.0003706473	Africa
Africa|hCoV-19/South Africa/KRISP-0535/2020|EPI ISL 498078|B.1.1.206|South Africa|2020-07-08	Africa|hCoV-19/South Africa/KRISP-K002244/2020|EPI ISL 515635|B.1.106|South Africa|2020-07-20	0.0005391907	Africa
Africa|hCoV-19/South Africa/KRISP-0536/2020|EPI ISL 498079|B.1.1|South Africa|2020-07-14	Africa|hCoV-19/South Africa/KRISP-K002244/2020|EPI ISL 515635|B.1.106|South Africa|2020-07-20	0.0004043412	Africa
Africa|hCoV-19/South Africa/KRISP-0538/2020|EPI ISL 498080|B.1.1.254|South Africa|2020-07-14	Africa|hCoV-19/South Africa/KRISP-K002244/2020|EPI ISL 515635|B.1.106|South Africa|2020-07-20	0.0003396999	Africa
Africa|hCoV-19/South Africa/KRISP-0539/2020|EPI ISL 498081|B.1.1.206|South Africa|2020-07-07	Africa|hCoV-19/South Africa/KRISP-K002244/2020|EPI ISL 515635|B.1.106|South Africa|2020-07-20	0.0004380451	Africa
Africa|hCoV-19/South Africa/KRISP-0540/2020|EPI ISL 498082|B.1.1|South Africa|2020-07-14	Africa|hCoV-19/South Africa/KRISP-K002244/2020|EPI ISL 515635|B.1.106|South Africa|2020-07-20	0.0003369226	Africa
Africa|hCoV-19/South Africa/KRISP-0541/2020|EPI ISL 498083|B.1.1.206|South Africa|2020-07-14	Africa|hCoV-19/South Africa/KRISP-K002244/2020|EPI ISL 515635|B.1.106|South Africa|2020-07-20	0.0004793917	Africa
Africa|hCoV-19/South Africa/KRISP-0543/2020|EPI ISL 498084|C.2|South Africa|2020-07-12	Africa|hCoV-19/South Africa/KRISP-K002244/2020|EPI ISL 515635|B.1.106|South Africa|2020-07-20	0.0006402851	Africa
Africa|hCoV-19/South Africa/KRISP-0544/2020|EPI ISL 498085|B.1.1.206|South Africa|2020-07-13	Africa|hCoV-19/South Africa/KRISP-K002244/2020|EPI ISL 515635|B.1.106|South Africa|2020-07-20	0.0004062039	Africa
Africa|hCoV-19/South Africa/KRISP-0545/2020|EPI ISL 498086|B.1.1.273|South Africa|2020-07-14	Africa|hCoV-19/South Africa/KRISP-K002244/2020|EPI ISL 515635|B.1.106|South Africa|2020-07-20	0.0005391674	Africa
Africa|hCoV-19/South Africa/KRISP-0548/2020|EPI ISL 498087|B.1.1.273|South Africa|2020-07-15	Africa|hCoV-19/South Africa/KRISP-K002244/2020|EPI ISL 515635|B.1.106|South Africa|2020-07-20	0.0004380172	Africa
Africa|hCoV-19/South Africa/KRISP-0549/2020|EPI ISL 498088|B.1.140|South Africa|2020-07-15	Africa|hCoV-19/South Africa/KRISP-K002244/2020|EPI ISL 515635|B.1.106|South Africa|2020-07-20	0.0003369373	Africa
Africa|hCoV-19/South Africa/KRISP-0550/2020|EPI ISL 498089|B.1.1.34|South Africa|2020-07-15	Africa|hCoV-19/South Africa/KRISP-K002244/2020|EPI ISL 515635|B.1.106|South Africa|2020-07-20	0.0004717934	Africa
Africa|hCoV-19/South Africa/KRISP-0551/2020|EPI ISL 498090|H.1|South Africa|2020-07-14	Africa|hCoV-19/South Africa/KRISP-K002244/2020|EPI ISL 515635|B.1.106|South Africa|2020-07-20	0.0003369306	Africa
Africa|hCoV-19/South Africa/KRISP-0552/2020|EPI ISL 498091|H.1|South Africa|2020-07-14	Africa|hCoV-19/South Africa/KRISP-K002244/2020|EPI ISL 515635|B.1.106|South Africa|2020-07-20	0.0003369306	Africa
Africa|hCoV-19/South Africa/KRISP-0553/2020|EPI ISL 498092|H.1|South Africa|2020-07-14	Africa|hCoV-19/South Africa/KRISP-K002244/2020|EPI ISL 515635|B.1.106|South Africa|2020-07-20	0.0003385616	Africa
Africa|hCoV-19/South Africa/KRISP-0554/2020|EPI ISL 498093|B.1.1|South Africa|2020-07-14	Africa|hCoV-19/South Africa/KRISP-K002244/2020|EPI ISL 515635|B.1.106|South Africa|2020-07-20	0.0003389746	Africa
Africa|hCoV-19/South Africa/KRISP-0555/2020|EPI ISL 498094|B.1.140|South Africa|2020-07-15	Africa|hCoV-19/South Africa/KRISP-K002244/2020|EPI ISL 515635|B.1.106|South Africa|2020-07-20	0.0003706312	Africa
Africa|hCoV-19/South Africa/KRISP-0556/2020|EPI ISL 498095|B.1.1.273|South Africa|2020-07-15	Africa|hCoV-19/South Africa/KRISP-K002244/2020|EPI ISL 515635|B.1.106|South Africa|2020-07-20	0.0004380276	Africa
Africa|hCoV-19/South Africa/KRISP-0557/2020|EPI ISL 498096|C.1|South Africa|2020-07-14	Africa|hCoV-19/South Africa/KRISP-K002244/2020|EPI ISL 515635|B.1.106|South Africa|2020-07-20	0.0005055593	Africa
Africa|hCoV-19/South Africa/KRISP-0558/2020|EPI ISL 498097|B.1.1.206|South Africa|2020-07-15	Africa|hCoV-19/South Africa/KRISP-K002244/2020|EPI ISL 515635|B.1.106|South Africa|2020-07-20	0.0004064967	Africa
Africa|hCoV-19/South Africa/KRISP-0559/2020|EPI ISL 498098|B.1.1.206|South Africa|2020-07-14	Africa|hCoV-19/South Africa/KRISP-K002244/2020|EPI ISL 515635|B.1.106|South Africa|2020-07-20	0.0004717615	Africa
Africa|hCoV-19/South Africa/KRISP-0560/2020|EPI ISL 498099|B.1.1|South Africa|2020-07-15	Africa|hCoV-19/South Africa/KRISP-K002244/2020|EPI ISL 515635|B.1.106|South Africa|2020-07-20	0.0003032110	Africa
Africa|hCoV-19/South Africa/KRISP-0561/2020|EPI ISL 498100|H.1|South Africa|2020-07-15	Africa|hCoV-19/South Africa/KRISP-K002244/2020|EPI ISL 515635|B.1.106|South Africa|2020-07-20	0.0003706312	Africa
Africa|hCoV-19/South Africa/KRISP-0562/2020|EPI ISL 498101|B.1.140|South Africa|2020-07-15	Africa|hCoV-19/South Africa/KRISP-K002244/2020|EPI ISL 515635|B.1.106|South Africa|2020-07-20	0.0003032242	Africa
Africa|hCoV-19/South Africa/KRISP-0564/2020|EPI ISL 498103|B.1.1|South Africa|2020-07-15	Africa|hCoV-19/South Africa/KRISP-K002244/2020|EPI ISL 515635|B.1.106|South Africa|2020-07-20	0.0002358212	Africa
Africa|hCoV-19/South Africa/KRISP-0565/2020|EPI ISL 498104|C.2|South Africa|2020-07-14	Africa|hCoV-19/South Africa/KRISP-K002244/2020|EPI ISL 515635|B.1.106|South Africa|2020-07-20	0.0005054471	Africa
Africa|hCoV-19/South Africa/KRISP-0567/2020|EPI ISL 498105|B.1.1.206|South Africa|2020-07-15	Africa|hCoV-19/South Africa/KRISP-K002244/2020|EPI ISL 515635|B.1.106|South Africa|2020-07-20	0.0004057958	Africa
Africa|hCoV-19/South Africa/KRISP-0568/2020|EPI ISL 498106|B.1.1|South Africa|2020-07-15	Africa|hCoV-19/South Africa/KRISP-K002244/2020|EPI ISL 515635|B.1.106|South Africa|2020-07-20	0.0003032110	Africa
Africa|hCoV-19/South Africa/KRISP-0569/2020|EPI ISL 498107|B.1.1.206|South Africa|2020-07-15	Africa|hCoV-19/South Africa/KRISP-K002244/2020|EPI ISL 515635|B.1.106|South Africa|2020-07-20	0.0003719631	Africa
Africa|hCoV-19/South Africa/KRISP-0570/2020|EPI ISL 498108|B.1.1.56|South Africa|2020-07-02	Africa|hCoV-19/South Africa/KRISP-K002244/2020|EPI ISL 515635|B.1.106|South Africa|2020-07-20	0.0004043588	Africa
Africa|hCoV-19/South Africa/KRISP-0571/2020|EPI ISL 498109|B.1.1.56|South Africa|2020-07-14	Africa|hCoV-19/South Africa/KRISP-K002244/2020|EPI ISL 515635|B.1.106|South Africa|2020-07-20	0.0003369373	Africa
Africa|hCoV-19/South Africa/KRISP-0572/2020|EPI ISL 498110|B.1.5|South Africa|2020-07-13	Africa|hCoV-19/South Africa/KRISP-K002244/2020|EPI ISL 515635|B.1.106|South Africa|2020-07-20	0.0003369294	Africa
Africa|hCoV-19/South Africa/KRISP-0573/2020|EPI ISL 498111|B.1.1.206|South Africa|2020-07-14	Africa|hCoV-19/South Africa/KRISP-K002244/2020|EPI ISL 515635|B.1.106|South Africa|2020-07-20	0.0004717616	Africa
Africa|hCoV-19/South Africa/KRISP-0574/2020|EPI ISL 498112|B.1.1.206|South Africa|2020-07-15	Africa|hCoV-19/South Africa/KRISP-K002244/2020|EPI ISL 515635|B.1.106|South Africa|2020-07-20	0.0005054912	Africa
Africa|hCoV-19/South Africa/KRISP-0575/2020|EPI ISL 498113|B.1.1.206|South Africa|2020-07-13	Africa|hCoV-19/South Africa/KRISP-K002244/2020|EPI ISL 515635|B.1.106|South Africa|2020-07-20	0.0004717616	Africa
Africa|hCoV-19/South Africa/KRISP-0576/2020|EPI ISL 498114|B.1.1.206|South Africa|2020-07-07	Africa|hCoV-19/South Africa/KRISP-K002244/2020|EPI ISL 515635|B.1.106|South Africa|2020-07-20	0.0003706224	Africa
Africa|hCoV-19/South Africa/KRISP-0577/2020|EPI ISL 498115|B.1.1.56|South Africa|2020-07-09	Africa|hCoV-19/South Africa/KRISP-K002244/2020|EPI ISL 515635|B.1.106|South Africa|2020-07-20	0.0004717616	Africa
Africa|hCoV-19/South Africa/KRISP-0578/2020|EPI ISL 498116|B.1.1.206|South Africa|2020-07-09	Africa|hCoV-19/South Africa/KRISP-K002244/2020|EPI ISL 515635|B.1.106|South Africa|2020-07-20	0.0004043331	Africa
Africa|hCoV-19/South Africa/KRISP-0579/2020|EPI ISL 498117|B.1.1.273|South Africa|2020-07-08	Africa|hCoV-19/South Africa/KRISP-K002244/2020|EPI ISL 515635|B.1.106|South Africa|2020-07-20	0.0004717522	Africa
Africa|hCoV-19/South Africa/KRISP-0580/2020|EPI ISL 498118|B.1.1.206|South Africa|2020-07-07	Africa|hCoV-19/South Africa/KRISP-K002244/2020|EPI ISL 515635|B.1.106|South Africa|2020-07-20	0.0004043331	Africa
Africa|hCoV-19/South Africa/KRISP-0581/2020|EPI ISL 498119|B.1.1.273|South Africa|2020-07-09	Africa|hCoV-19/South Africa/KRISP-K002244/2020|EPI ISL 515635|B.1.106|South Africa|2020-07-20	0.0004043154	Africa
Africa|hCoV-19/South Africa/KRISP-0584/2020|EPI ISL 498122|B.1|South Africa|2020-07-07	Africa|hCoV-19/South Africa/KRISP-K002244/2020|EPI ISL 515635|B.1.106|South Africa|2020-07-20	0.0002695090	Africa
Africa|hCoV-19/South Africa/KRISP-0585/2020|EPI ISL 498123|B.1.140|South Africa|2020-07-08	Africa|hCoV-19/South Africa/KRISP-K002244/2020|EPI ISL 515635|B.1.106|South Africa|2020-07-20	0.0004043331	Africa
Africa|hCoV-19/South Africa/KRISP-0586/2020|EPI ISL 498124|B.1.1.273|South Africa|2020-07-08	Africa|hCoV-19/South Africa/KRISP-K002244/2020|EPI ISL 515635|B.1.106|South Africa|2020-07-20	0.0004380364	Africa
Africa|hCoV-19/South Africa/KRISP-0587/2020|EPI ISL 498125|B.1.1.56|South Africa|2020-07-09	Africa|hCoV-19/South Africa/KRISP-K002244/2020|EPI ISL 515635|B.1.106|South Africa|2020-07-20	0.0004380364	Africa
Africa|hCoV-19/South Africa/KRISP-0588/2020|EPI ISL 498126|B.1.140|South Africa|2020-07-08	Africa|hCoV-19/South Africa/KRISP-K002244/2020|EPI ISL 515635|B.1.106|South Africa|2020-07-20	0.0003706224	Africa
Africa|hCoV-19/South Africa/KRISP-06/2020|EPI ISL 421573|B.6|South Africa|2020-03-31	Africa|hCoV-19/South Africa/KRISP-K002244/2020|EPI ISL 515635|B.1.106|South Africa|2020-07-20	0.0004059138	Africa
Africa|hCoV-19/South Africa/KRISP-07/2020|EPI ISL 421574|B.1.106|South Africa|2020-04-01	Africa|hCoV-19/South Africa/KRISP-K002244/2020|EPI ISL 515635|B.1.106|South Africa|2020-07-20	0.0001010523	Africa
Africa|hCoV-19/South Africa/KRISP-101/2020|EPI ISL 455631|B.1.5|South Africa|2020-04-30	Africa|hCoV-19/South Africa/KRISP-K002244/2020|EPI ISL 515635|B.1.106|South Africa|2020-07-20	0.0001684216	Africa
Africa|hCoV-19/South Africa/KRISP-102/2020|EPI ISL 455632|B.1.1|South Africa|2020-04-30	Africa|hCoV-19/South Africa/KRISP-K002244/2020|EPI ISL 515635|B.1.106|South Africa|2020-07-20	0.0002695154	Africa
Africa|hCoV-19/South Africa/KRISP-103/2020|EPI ISL 455633|B.1.106|South Africa|2020-04-30	Africa|hCoV-19/South Africa/KRISP-K002244/2020|EPI ISL 515635|B.1.106|South Africa|2020-07-20	0.0002023915	Africa
Africa|hCoV-19/South Africa/KRISP-104/2020|EPI ISL 455634|B.1.106|South Africa|2020-05-01	Africa|hCoV-19/South Africa/KRISP-K002244/2020|EPI ISL 515635|B.1.106|South Africa|2020-07-20	0.0001739234	Africa
Africa|hCoV-19/South Africa/KRISP-105/2020|EPI ISL 455635|B.1.106|South Africa|2020-05-05	Africa|hCoV-19/South Africa/KRISP-K002244/2020|EPI ISL 515635|B.1.106|South Africa|2020-07-20	0.0001351364	Africa
Africa|hCoV-19/South Africa/KRISP-106/2020|EPI ISL 455636|B.1.106|South Africa|2020-03-31	Africa|hCoV-19/South Africa/KRISP-K002244/2020|EPI ISL 515635|B.1.106|South Africa|2020-07-20	0.0000673645	Africa
Africa|hCoV-19/South Africa/KRISP-108/2020|EPI ISL 455638|B.1|South Africa|2020-05-04	Africa|hCoV-19/South Africa/KRISP-K002244/2020|EPI ISL 515635|B.1.106|South Africa|2020-07-20	0.0002788251	Africa
Africa|hCoV-19/South Africa/KRISP-109/2020|EPI ISL 455639|B.1.1.57|South Africa|2020-03-31	Africa|hCoV-19/South Africa/KRISP-K002244/2020|EPI ISL 515635|B.1.106|South Africa|2020-07-20	0.0003369224	Africa
Africa|hCoV-19/South Africa/KRISP-K000566/2020|EPI ISL 509223|B.1.1.206|South Africa|2020-07-13	Africa|hCoV-19/South Africa/KRISP-K002244/2020|EPI ISL 515635|B.1.106|South Africa|2020-07-20	0.0004043331	Africa
Africa|hCoV-19/South Africa/KRISP-K000567/2020|EPI ISL 509224|B.1.1.62|South Africa|2020-07-13	Africa|hCoV-19/South Africa/KRISP-K002244/2020|EPI ISL 515635|B.1.106|South Africa|2020-07-20	0.0004043916	Africa
Africa|hCoV-19/South Africa/KRISP-K000568/2020|EPI ISL 509225|B.1.1.206|South Africa|2020-07-11	Africa|hCoV-19/South Africa/KRISP-K002244/2020|EPI ISL 515635|B.1.106|South Africa|2020-07-20	0.0004043507	Africa
Africa|hCoV-19/South Africa/KRISP-K000569/2020|EPI ISL 509226|H.1|South Africa|2020-07-11	Africa|hCoV-19/South Africa/KRISP-K002244/2020|EPI ISL 515635|B.1.106|South Africa|2020-07-20	0.0004380659	Africa
Africa|hCoV-19/South Africa/KRISP-K000571/2020|EPI ISL 509227|B.1.1.99|South Africa|2020-07-13	Africa|hCoV-19/South Africa/KRISP-K002244/2020|EPI ISL 515635|B.1.106|South Africa|2020-07-20	0.0002723964	Africa
Africa|hCoV-19/South Africa/KRISP-K000572/2020|EPI ISL 509228|B.1.1.206|South Africa|2020-07-13	Africa|hCoV-19/South Africa/KRISP-K002244/2020|EPI ISL 515635|B.1.106|South Africa|2020-07-20	0.0004717522	Africa
Africa|hCoV-19/South Africa/KRISP-K000573/2020|EPI ISL 509229|B.1.1.206|South Africa|2020-07-10	Africa|hCoV-19/South Africa/KRISP-K002244/2020|EPI ISL 515635|B.1.106|South Africa|2020-07-20	0.0003369226	Africa
Africa|hCoV-19/South Africa/KRISP-K000574/2020|EPI ISL 509230|B.1.5.19|South Africa|2020-07-13	Africa|hCoV-19/South Africa/KRISP-K002244/2020|EPI ISL 515635|B.1.106|South Africa|2020-07-20	0.0002694973	Africa
Africa|hCoV-19/South Africa/KRISP-K000575/2020|EPI ISL 509231|B.1.140|South Africa|2020-07-13	Africa|hCoV-19/South Africa/KRISP-K002244/2020|EPI ISL 515635|B.1.106|South Africa|2020-07-20	0.0003706136	Africa
Africa|hCoV-19/South Africa/KRISP-K000576/2020|EPI ISL 509232|B.1.1.206|South Africa|2020-07-13	Africa|hCoV-19/South Africa/KRISP-K002244/2020|EPI ISL 515635|B.1.106|South Africa|2020-07-20	0.0004380452	Africa
Africa|hCoV-19/South Africa/KRISP-K000577/2020|EPI ISL 509233|B.1.1.206|South Africa|2020-07-11	Africa|hCoV-19/South Africa/KRISP-K002244/2020|EPI ISL 515635|B.1.106|South Africa|2020-07-20	0.0003032110	Africa
Africa|hCoV-19/South Africa/KRISP-K000578/2020|EPI ISL 509234|C.1|South Africa|2020-07-13	Africa|hCoV-19/South Africa/KRISP-K002244/2020|EPI ISL 515635|B.1.106|South Africa|2020-07-20	0.0005768081	Africa
Africa|hCoV-19/South Africa/KRISP-K000579/2020|EPI ISL 509235|C.1|South Africa|2020-07-10	Africa|hCoV-19/South Africa/KRISP-K002244/2020|EPI ISL 515635|B.1.106|South Africa|2020-07-20	0.0004380806	Africa
Africa|hCoV-19/South Africa/KRISP-K000580/2020|EPI ISL 509236|B.1.1|South Africa|2020-07-13	Africa|hCoV-19/South Africa/KRISP-K002244/2020|EPI ISL 515635|B.1.106|South Africa|2020-07-20	0.0003706312	Africa
Africa|hCoV-19/South Africa/KRISP-K000581/2020|EPI ISL 509237|B.1.1.206|South Africa|2020-07-13	Africa|hCoV-19/South Africa/KRISP-K002244/2020|EPI ISL 515635|B.1.106|South Africa|2020-07-20	0.0005054912	Africa
Africa|hCoV-19/South Africa/KRISP-K000582/2020|EPI ISL 509238|B.1.1.206|South Africa|2020-07-13	Africa|hCoV-19/South Africa/KRISP-K002244/2020|EPI ISL 515635|B.1.106|South Africa|2020-07-20	0.0003706224	Africa
Africa|hCoV-19/South Africa/KRISP-K000583/2020|EPI ISL 509239|B.1.1.206|South Africa|2020-07-13	Africa|hCoV-19/South Africa/KRISP-K002244/2020|EPI ISL 515635|B.1.106|South Africa|2020-07-20	0.0004043412	Africa
Africa|hCoV-19/South Africa/KRISP-K000584/2020|EPI ISL 509240|B.1.1.273|South Africa|2020-07-13	Africa|hCoV-19/South Africa/KRISP-K002244/2020|EPI ISL 515635|B.1.106|South Africa|2020-07-20	0.0005054369	Africa
Africa|hCoV-19/South Africa/KRISP-K000585/2020|EPI ISL 509241|B.1.140|South Africa|2020-07-13	Africa|hCoV-19/South Africa/KRISP-K002244/2020|EPI ISL 515635|B.1.106|South Africa|2020-07-20	0.0003032242	Africa
Africa|hCoV-19/South Africa/KRISP-K000586/2020|EPI ISL 509242|B.1.140|South Africa|2020-07-13	Africa|hCoV-19/South Africa/KRISP-K002244/2020|EPI ISL 515635|B.1.106|South Africa|2020-07-20	0.0003369306	Africa
Africa|hCoV-19/South Africa/KRISP-K000588/2020|EPI ISL 509243|B.1.1.206|South Africa|2020-07-13	Africa|hCoV-19/South Africa/KRISP-K002244/2020|EPI ISL 515635|B.1.106|South Africa|2020-07-20	0.0004380451	Africa
Africa|hCoV-19/South Africa/KRISP-K000589/2020|EPI ISL 509244|B.1.1.206|South Africa|2020-07-13	Africa|hCoV-19/South Africa/KRISP-K002244/2020|EPI ISL 515635|B.1.106|South Africa|2020-07-20	0.0004380643	Africa
Africa|hCoV-19/South Africa/KRISP-K000591/2020|EPI ISL 509245|B.1.5|South Africa|2020-07-12	Africa|hCoV-19/South Africa/KRISP-K002244/2020|EPI ISL 515635|B.1.106|South Africa|2020-07-20	0.0001347345	Africa
Africa|hCoV-19/South Africa/KRISP-K000592/2020|EPI ISL 509246|B.1.1.273|South Africa|2020-07-13	Africa|hCoV-19/South Africa/KRISP-K002244/2020|EPI ISL 515635|B.1.106|South Africa|2020-07-20	0.0004415813	Africa
Africa|hCoV-19/South Africa/KRISP-K000594/2020|EPI ISL 509247|B.1.140|South Africa|2020-07-02	Africa|hCoV-19/South Africa/KRISP-K002244/2020|EPI ISL 515635|B.1.106|South Africa|2020-07-20	0.0004043235	Africa
Africa|hCoV-19/South Africa/KRISP-K000595/2020|EPI ISL 509248|B.1.140|South Africa|2020-07-02	Africa|hCoV-19/South Africa/KRISP-K002244/2020|EPI ISL 515635|B.1.106|South Africa|2020-07-20	0.0003706224	Africa
Africa|hCoV-19/South Africa/KRISP-K000596/2020|EPI ISL 509249|B.1.1.206|South Africa|2020-07-02	Africa|hCoV-19/South Africa/KRISP-K002244/2020|EPI ISL 515635|B.1.106|South Africa|2020-07-20	0.0004717823	Africa
Africa|hCoV-19/South Africa/KRISP-K000597/2020|EPI ISL 509250|B.1.1.34|South Africa|2020-07-13	Africa|hCoV-19/South Africa/KRISP-K002244/2020|EPI ISL 515635|B.1.106|South Africa|2020-07-20	0.0003706224	Africa
Africa|hCoV-19/South Africa/KRISP-K000598/2020|EPI ISL 509251|B.1.1.206|South Africa|2020-07-03	Africa|hCoV-19/South Africa/KRISP-K002244/2020|EPI ISL 515635|B.1.106|South Africa|2020-07-20	0.0003369226	Africa
Africa|hCoV-19/South Africa/KRISP-K000599/2020|EPI ISL 509252|B.1.1.273|South Africa|2020-07-13	Africa|hCoV-19/South Africa/KRISP-K002244/2020|EPI ISL 515635|B.1.106|South Africa|2020-07-20	0.0003369226	Africa
Africa|hCoV-19/South Africa/KRISP-K000600/2020|EPI ISL 509253|B.1.1.206|South Africa|2020-07-01	Africa|hCoV-19/South Africa/KRISP-K002244/2020|EPI ISL 515635|B.1.106|South Africa|2020-07-20	0.0004717410	Africa
Africa|hCoV-19/South Africa/KRISP-K000601/2020|EPI ISL 509254|B.1.1.57|South Africa|2020-07-13	Africa|hCoV-19/South Africa/KRISP-K002244/2020|EPI ISL 515635|B.1.106|South Africa|2020-07-20	0.0002695154	Africa
Africa|hCoV-19/South Africa/KRISP-K000602/2020|EPI ISL 509255|B.1.1.206|South Africa|2020-07-01	Africa|hCoV-19/South Africa/KRISP-K002244/2020|EPI ISL 515635|B.1.106|South Africa|2020-07-20	0.0004380364	Africa
Africa|hCoV-19/South Africa/KRISP-K000603/2020|EPI ISL 509256|B.1.1.206|South Africa|2020-07-02	Africa|hCoV-19/South Africa/KRISP-K002244/2020|EPI ISL 515635|B.1.106|South Africa|2020-07-20	0.0004043235	Africa
Africa|hCoV-19/South Africa/KRISP-K000604/2020|EPI ISL 509257|C.1|South Africa|2020-07-01	Africa|hCoV-19/South Africa/KRISP-K002244/2020|EPI ISL 515635|B.1.106|South Africa|2020-07-20	0.0004717410	Africa
Africa|hCoV-19/South Africa/KRISP-K000606/2020|EPI ISL 509259|B.1.1.206|South Africa|2020-07-02	Africa|hCoV-19/South Africa/KRISP-K002244/2020|EPI ISL 515635|B.1.106|South Africa|2020-07-20	0.0005855525	Africa
Africa|hCoV-19/South Africa/KRISP-K000607/2020|EPI ISL 509260|B.1.1.57|South Africa|2020-07-13	Africa|hCoV-19/South Africa/KRISP-K002244/2020|EPI ISL 515635|B.1.106|South Africa|2020-07-20	0.0003369228	Africa
Africa|hCoV-19/South Africa/KRISP-K000608/2020|EPI ISL 509261|H.1|South Africa|2020-07-03	Africa|hCoV-19/South Africa/KRISP-K002244/2020|EPI ISL 515635|B.1.106|South Africa|2020-07-20	0.0003715449	Africa
Africa|hCoV-19/South Africa/KRISP-K000612/2020|EPI ISL 509264|B.1.1.206|South Africa|2020-07-01	Africa|hCoV-19/South Africa/KRISP-K002244/2020|EPI ISL 515635|B.1.106|South Africa|2020-07-20	0.0005392016	Africa
Africa|hCoV-19/South Africa/KRISP-K000613/2020|EPI ISL 509265|B.1.1.206|South Africa|2020-07-14	Africa|hCoV-19/South Africa/KRISP-K002244/2020|EPI ISL 515635|B.1.106|South Africa|2020-07-20	0.0005391907	Africa
Africa|hCoV-19/South Africa/KRISP-K000614/2020|EPI ISL 509266|B.1.1.206|South Africa|2020-07-02	Africa|hCoV-19/South Africa/KRISP-K002244/2020|EPI ISL 515635|B.1.106|South Africa|2020-07-20	0.0004380555	Africa
Africa|hCoV-19/South Africa/KRISP-K000615/2020|EPI ISL 509267|B.1.1.206|South Africa|2020-07-02	Africa|hCoV-19/South Africa/KRISP-K002244/2020|EPI ISL 515635|B.1.106|South Africa|2020-07-20	0.0005054691	Africa
Africa|hCoV-19/South Africa/KRISP-K000616/2020|EPI ISL 509268|B.1.1.206|South Africa|2020-07-01	Africa|hCoV-19/South Africa/KRISP-K002244/2020|EPI ISL 515635|B.1.106|South Africa|2020-07-20	0.0004075637	Africa
Africa|hCoV-19/South Africa/KRISP-K000617/2020|EPI ISL 509269|B.1.1.206|South Africa|2020-07-01	Africa|hCoV-19/South Africa/KRISP-K002244/2020|EPI ISL 515635|B.1.106|South Africa|2020-07-20	0.0004043412	Africa
Africa|hCoV-19/South Africa/KRISP-K000618/2020|EPI ISL 509270|B.1.1.206|South Africa|2020-07-03	Africa|hCoV-19/South Africa/KRISP-K002244/2020|EPI ISL 515635|B.1.106|South Africa|2020-07-20	0.0003706224	Africa
Africa|hCoV-19/South Africa/KRISP-K000620/2020|EPI ISL 509272|B.1.1.206|South Africa|2020-07-01	Africa|hCoV-19/South Africa/KRISP-K002244/2020|EPI ISL 515635|B.1.106|South Africa|2020-07-20	0.0004447944	Africa
Africa|hCoV-19/South Africa/KRISP-K000621/2020|EPI ISL 509273|B.1.140|South Africa|2020-07-02	Africa|hCoV-19/South Africa/KRISP-K002244/2020|EPI ISL 515635|B.1.106|South Africa|2020-07-20	0.0003737067	Africa
Africa|hCoV-19/South Africa/KRISP-K000622/2020|EPI ISL 509274|B.1.1|South Africa|2020-07-03	Africa|hCoV-19/South Africa/KRISP-K002244/2020|EPI ISL 515635|B.1.106|South Africa|2020-07-20	0.0002358212	Africa
Africa|hCoV-19/South Africa/KRISP-K000623/2020|EPI ISL 509275|B.1.1.206|South Africa|2020-07-04	Africa|hCoV-19/South Africa/KRISP-K002244/2020|EPI ISL 515635|B.1.106|South Africa|2020-07-20	0.0005054691	Africa
Africa|hCoV-19/South Africa/KRISP-K000624/2020|EPI ISL 509276|B.1.1.206|South Africa|2020-07-02	Africa|hCoV-19/South Africa/KRISP-K002244/2020|EPI ISL 515635|B.1.106|South Africa|2020-07-20	0.0004067171	Africa
Africa|hCoV-19/South Africa/KRISP-K000625/2020|EPI ISL 509277|B.1.1.206|South Africa|2020-07-11	Africa|hCoV-19/South Africa/KRISP-K002244/2020|EPI ISL 515635|B.1.106|South Africa|2020-07-20	0.0004763030	Africa
Africa|hCoV-19/South Africa/KRISP-K000626/2020|EPI ISL 509278|B.1.1.1|South Africa|2020-07-07	Africa|hCoV-19/South Africa/KRISP-K002244/2020|EPI ISL 515635|B.1.106|South Africa|2020-07-20	0.0004851100	Africa
Africa|hCoV-19/South Africa/KRISP-K000628/2020|EPI ISL 509279|B.1.1.206|South Africa|2020-07-12	Africa|hCoV-19/South Africa/KRISP-K002244/2020|EPI ISL 515635|B.1.106|South Africa|2020-07-20	0.0004043333	Africa
Africa|hCoV-19/South Africa/KRISP-K000629/2020|EPI ISL 509280|B.1.1|South Africa|2020-07-03	Africa|hCoV-19/South Africa/KRISP-K002244/2020|EPI ISL 515635|B.1.106|South Africa|2020-07-20	0.0004163676	Africa
Africa|hCoV-19/South Africa/KRISP-K000630/2020|EPI ISL 509281|B.1.1.206|South Africa|2020-07-03	Africa|hCoV-19/South Africa/KRISP-K002244/2020|EPI ISL 515635|B.1.106|South Africa|2020-07-20	0.0003706383	Africa
Africa|hCoV-19/South Africa/KRISP-K000631/2020|EPI ISL 509282|B.1.1.206|South Africa|2020-07-04	Africa|hCoV-19/South Africa/KRISP-K002244/2020|EPI ISL 515635|B.1.106|South Africa|2020-07-20	0.0004075084	Africa
Africa|hCoV-19/South Africa/KRISP-K000632/2020|EPI ISL 509283|B.1.1.206|South Africa|2020-07-02	Africa|hCoV-19/South Africa/KRISP-K002244/2020|EPI ISL 515635|B.1.106|South Africa|2020-07-20	0.0004043235	Africa
Africa|hCoV-19/South Africa/KRISP-K000633/2020|EPI ISL 509284|B.1.1.206|South Africa|2020-07-02	Africa|hCoV-19/South Africa/KRISP-K002244/2020|EPI ISL 515635|B.1.106|South Africa|2020-07-20	0.0003706224	Africa
Africa|hCoV-19/South Africa/KRISP-K000635/2020|EPI ISL 509285|B.1|South Africa|2020-07-07	Africa|hCoV-19/South Africa/KRISP-K002244/2020|EPI ISL 515635|B.1.106|South Africa|2020-07-20	0.0003032038	Africa
Africa|hCoV-19/South Africa/KRISP-K000637/2020|EPI ISL 509287|B.1.106|South Africa|2020-07-13	Africa|hCoV-19/South Africa/KRISP-K002244/2020|EPI ISL 515635|B.1.106|South Africa|2020-07-20	0.0000336816	Africa
Africa|hCoV-19/South Africa/KRISP-K000639/2020|EPI ISL 509288|C.1|South Africa|2020-07-13	Africa|hCoV-19/South Africa/KRISP-K002244/2020|EPI ISL 515635|B.1.106|South Africa|2020-07-20	0.0004409629	Africa
Africa|hCoV-19/South Africa/KRISP-K000640/2020|EPI ISL 509289|B.1.5.31|South Africa|2020-07-13	Africa|hCoV-19/South Africa/KRISP-K002244/2020|EPI ISL 515635|B.1.106|South Africa|2020-07-20	0.0002358053	Africa
Africa|hCoV-19/South Africa/KRISP-K000641/2020|EPI ISL 509290|B.1.1.34|South Africa|2020-07-13	Africa|hCoV-19/South Africa/KRISP-K002244/2020|EPI ISL 515635|B.1.106|South Africa|2020-07-20	0.0005055133	Africa
Africa|hCoV-19/South Africa/KRISP-K000643/2020|EPI ISL 509292|C.1|South Africa|2020-07-10	Africa|hCoV-19/South Africa/KRISP-K002244/2020|EPI ISL 515635|B.1.106|South Africa|2020-07-20	0.0004380364	Africa
Africa|hCoV-19/South Africa/KRISP-K000649/2020|EPI ISL 509293|B.1.5.19|South Africa|2020-07-13	Africa|hCoV-19/South Africa/KRISP-K002244/2020|EPI ISL 515635|B.1.106|South Africa|2020-07-20	0.0004042963	Africa
Africa|hCoV-19/South Africa/KRISP-K000650/2020|EPI ISL 509294|B.1.1.206|South Africa|2020-07-13	Africa|hCoV-19/South Africa/KRISP-K002244/2020|EPI ISL 515635|B.1.106|South Africa|2020-07-20	0.0004717093	Africa
Africa|hCoV-19/South Africa/KRISP-K000652/2020|EPI ISL 509296|B.1.1.273|South Africa|2020-07-13	Africa|hCoV-19/South Africa/KRISP-K002244/2020|EPI ISL 515635|B.1.106|South Africa|2020-07-20	0.0004717204	Africa
Africa|hCoV-19/South Africa/KRISP-K000655/2020|EPI ISL 509298|B.1.1.254|South Africa|2020-07-12	Africa|hCoV-19/South Africa/KRISP-K002244/2020|EPI ISL 515635|B.1.106|South Africa|2020-07-20	0.0003855516	Africa
Africa|hCoV-19/South Africa/KRISP-K000658/2020|EPI ISL 509299|C.1|South Africa|2020-07-13	Africa|hCoV-19/South Africa/KRISP-K002244/2020|EPI ISL 515635|B.1.106|South Africa|2020-07-20	0.0006069959	Africa
Africa|hCoV-19/South Africa/KRISP-K000659/2020|EPI ISL 509300|B.1.1.206|South Africa|2020-07-13	Africa|hCoV-19/South Africa/KRISP-K002244/2020|EPI ISL 515635|B.1.106|South Africa|2020-07-20	0.0004718205	Africa
Africa|hCoV-19/South Africa/KRISP-K001035/2020|EPI ISL 509301|H.1|South Africa|2020-07-17	Africa|hCoV-19/South Africa/KRISP-K002244/2020|EPI ISL 515635|B.1.106|South Africa|2020-07-20	0.0003369306	Africa
Africa|hCoV-19/South Africa/KRISP-K001037/2020|EPI ISL 509302|B.1.140|South Africa|2020-07-16	Africa|hCoV-19/South Africa/KRISP-K002244/2020|EPI ISL 515635|B.1.106|South Africa|2020-07-20	0.0003032242	Africa
Africa|hCoV-19/South Africa/KRISP-K001038/2020|EPI ISL 509303|B.1.1.273|South Africa|2020-07-16	Africa|hCoV-19/South Africa/KRISP-K002244/2020|EPI ISL 515635|B.1.106|South Africa|2020-07-20	0.0004717204	Africa
Africa|hCoV-19/South Africa/KRISP-K001041/2020|EPI ISL 509304|B.1.1.273|South Africa|2020-07-16	Africa|hCoV-19/South Africa/KRISP-K002244/2020|EPI ISL 515635|B.1.106|South Africa|2020-07-20	0.0005054590	Africa
Africa|hCoV-19/South Africa/KRISP-K001043/2020|EPI ISL 509305|B.1.5.16|South Africa|2020-07-02	Africa|hCoV-19/South Africa/KRISP-K002244/2020|EPI ISL 515635|B.1.106|South Africa|2020-07-20	0.0004717187	Africa
Africa|hCoV-19/South Africa/KRISP-K001044/2020|EPI ISL 509306|B.1.1|South Africa|2020-07-18	Africa|hCoV-19/South Africa/KRISP-K002244/2020|EPI ISL 515635|B.1.106|South Africa|2020-07-20	0.0002695272	Africa
Africa|hCoV-19/South Africa/KRISP-K001045/2020|EPI ISL 509307|C.2|South Africa|2020-07-18	Africa|hCoV-19/South Africa/KRISP-K002244/2020|EPI ISL 515635|B.1.106|South Africa|2020-07-20	0.0005054691	Africa
Africa|hCoV-19/South Africa/KRISP-K001049/2020|EPI ISL 509308|B.1.1.34|South Africa|2020-07-16	Africa|hCoV-19/South Africa/KRISP-K002244/2020|EPI ISL 515635|B.1.106|South Africa|2020-07-20	0.0005054710	Africa
Africa|hCoV-19/South Africa/KRISP-K001051/2020|EPI ISL 509309|B.1.1.206|South Africa|2020-07-14	Africa|hCoV-19/South Africa/KRISP-K002244/2020|EPI ISL 515635|B.1.106|South Africa|2020-07-20	0.0005055013	Africa
Africa|hCoV-19/South Africa/KRISP-K001052/2020|EPI ISL 509310|B.1.1.206|South Africa|2020-07-14	Africa|hCoV-19/South Africa/KRISP-K002244/2020|EPI ISL 515635|B.1.106|South Africa|2020-07-20	0.0004380364	Africa
Africa|hCoV-19/South Africa/KRISP-K001053/2020|EPI ISL 509311|B.1.1.206|South Africa|2020-07-03	Africa|hCoV-19/South Africa/KRISP-K002244/2020|EPI ISL 515635|B.1.106|South Africa|2020-07-20	0.0003716151	Africa
Africa|hCoV-19/South Africa/KRISP-K001055/2020|EPI ISL 509313|B.1.1.62|South Africa|2020-07-13	Africa|hCoV-19/South Africa/KRISP-K002244/2020|EPI ISL 515635|B.1.106|South Africa|2020-07-20	0.0004043684	Africa
Africa|hCoV-19/South Africa/KRISP-K001057/2020|EPI ISL 509314|B.1.1.254|South Africa|2020-07-03	Africa|hCoV-19/South Africa/KRISP-K002244/2020|EPI ISL 515635|B.1.106|South Africa|2020-07-20	0.0003369079	Africa
Africa|hCoV-19/South Africa/KRISP-K001059/2020|EPI ISL 509316|B.1.1|South Africa|2020-07-01	Africa|hCoV-19/South Africa/KRISP-K002244/2020|EPI ISL 515635|B.1.106|South Africa|2020-07-20	0.0004717522	Africa
Africa|hCoV-19/South Africa/KRISP-K001061/2020|EPI ISL 509317|B.1.1.206|South Africa|2020-07-04	Africa|hCoV-19/South Africa/KRISP-K002244/2020|EPI ISL 515635|B.1.106|South Africa|2020-07-20	0.0003369159	Africa
Africa|hCoV-19/South Africa/KRISP-K001062/2020|EPI ISL 509318|B.1.1.206|South Africa|2020-07-03	Africa|hCoV-19/South Africa/KRISP-K002244/2020|EPI ISL 515635|B.1.106|South Africa|2020-07-20	0.0003706224	Africa
Africa|hCoV-19/South Africa/KRISP-K001063/2020|EPI ISL 509319|B.1.5|South Africa|2020-07-03	Africa|hCoV-19/South Africa/KRISP-K002244/2020|EPI ISL 515635|B.1.106|South Africa|2020-07-20	0.0003369159	Africa
Africa|hCoV-19/South Africa/KRISP-K001064/2020|EPI ISL 509320|B.1.1.273|South Africa|2020-07-03	Africa|hCoV-19/South Africa/KRISP-K002244/2020|EPI ISL 515635|B.1.106|South Africa|2020-07-20	0.0003369373	Africa
Africa|hCoV-19/South Africa/KRISP-K001065/2020|EPI ISL 509321|B.1.1|South Africa|2020-07-03	Africa|hCoV-19/South Africa/KRISP-K002244/2020|EPI ISL 515635|B.1.106|South Africa|2020-07-20	0.0003032314	Africa
Africa|hCoV-19/South Africa/KRISP-K001067/2020|EPI ISL 509323|B.1.1.206|South Africa|2020-07-02	Africa|hCoV-19/South Africa/KRISP-K002244/2020|EPI ISL 515635|B.1.106|South Africa|2020-07-20	0.0004380643	Africa
Africa|hCoV-19/South Africa/KRISP-K001068/2020|EPI ISL 509324|C.1|South Africa|2020-07-14	Africa|hCoV-19/South Africa/KRISP-K002244/2020|EPI ISL 515635|B.1.106|South Africa|2020-07-20	0.0005054470	Africa
Africa|hCoV-19/South Africa/KRISP-K001071/2020|EPI ISL 509325|B.1.1.273|South Africa|2020-07-18	Africa|hCoV-19/South Africa/KRISP-K002244/2020|EPI ISL 515635|B.1.106|South Africa|2020-07-20	0.0004043331	Africa
Africa|hCoV-19/South Africa/KRISP-K001072/2020|EPI ISL 509326|B.1.1.206|South Africa|2020-07-14	Africa|hCoV-19/South Africa/KRISP-K002244/2020|EPI ISL 515635|B.1.106|South Africa|2020-07-20	0.0003369079	Africa
Africa|hCoV-19/South Africa/KRISP-K001073/2020|EPI ISL 509327|B.1.1|South Africa|2020-07-14	Africa|hCoV-19/South Africa/KRISP-K002244/2020|EPI ISL 515635|B.1.106|South Africa|2020-07-20	0.0004380364	Africa
Africa|hCoV-19/South Africa/KRISP-K001074/2020|EPI ISL 509328|C.1|South Africa|2020-07-14	Africa|hCoV-19/South Africa/KRISP-K002244/2020|EPI ISL 515635|B.1.106|South Africa|2020-07-20	0.0005391780	Africa
Africa|hCoV-19/South Africa/KRISP-K001075/2020|EPI ISL 509329|C.1|South Africa|2020-07-02	Africa|hCoV-19/South Africa/KRISP-K002244/2020|EPI ISL 515635|B.1.106|South Africa|2020-07-20	0.0005054470	Africa
Africa|hCoV-19/South Africa/KRISP-K001076/2020|EPI ISL 509330|B.1.1|South Africa|2020-07-04	Africa|hCoV-19/South Africa/KRISP-K002244/2020|EPI ISL 515635|B.1.106|South Africa|2020-07-20	0.0003032110	Africa
Africa|hCoV-19/South Africa/KRISP-K001077/2020|EPI ISL 509331|B.1.1|South Africa|2020-07-03	Africa|hCoV-19/South Africa/KRISP-K002244/2020|EPI ISL 515635|B.1.106|South Africa|2020-07-20	0.0003706311	Africa
Africa|hCoV-19/South Africa/KRISP-K001078/2020|EPI ISL 509332|H.1|South Africa|2020-07-03	Africa|hCoV-19/South Africa/KRISP-K002244/2020|EPI ISL 515635|B.1.106|South Africa|2020-07-20	0.0003369306	Africa
Africa|hCoV-19/South Africa/KRISP-K001079/2020|EPI ISL 509333|B.1.1.273|South Africa|2020-07-03	Africa|hCoV-19/South Africa/KRISP-K002244/2020|EPI ISL 515635|B.1.106|South Africa|2020-07-20	0.0004717204	Africa
Africa|hCoV-19/South Africa/KRISP-K001080/2020|EPI ISL 509334|B.1.1|South Africa|2020-07-01	Africa|hCoV-19/South Africa/KRISP-K002244/2020|EPI ISL 515635|B.1.106|South Africa|2020-07-20	0.0003369159	Africa
Africa|hCoV-19/South Africa/KRISP-K001082/2020|EPI ISL 509335|B.1.1.40|South Africa|2020-07-18	Africa|hCoV-19/South Africa/KRISP-K002244/2020|EPI ISL 515635|B.1.106|South Africa|2020-07-20	0.0004717410	Africa
Africa|hCoV-19/South Africa/KRISP-K001084/2020|EPI ISL 509337|C.1|South Africa|2020-07-03	Africa|hCoV-19/South Africa/KRISP-K002244/2020|EPI ISL 515635|B.1.106|South Africa|2020-07-20	0.0005728632	Africa
Africa|hCoV-19/South Africa/KRISP-K001085/2020|EPI ISL 509338|C.1|South Africa|2020-07-13	Africa|hCoV-19/South Africa/KRISP-K002244/2020|EPI ISL 515635|B.1.106|South Africa|2020-07-20	0.0004717410	Africa
Africa|hCoV-19/South Africa/KRISP-K001087/2020|EPI ISL 509339|B.1.1.56|South Africa|2020-07-13	Africa|hCoV-19/South Africa/KRISP-K002244/2020|EPI ISL 515635|B.1.106|South Africa|2020-07-20	0.0004717822	Africa
Africa|hCoV-19/South Africa/KRISP-K001088/2020|EPI ISL 509340|B.1.1.99|South Africa|2020-07-13	Africa|hCoV-19/South Africa/KRISP-K002244/2020|EPI ISL 515635|B.1.106|South Africa|2020-07-20	0.0002695154	Africa
Africa|hCoV-19/South Africa/KRISP-K001091/2020|EPI ISL 509342|B.1.1.206|South Africa|2020-07-10	Africa|hCoV-19/South Africa/KRISP-K002244/2020|EPI ISL 515635|B.1.106|South Africa|2020-07-20	0.0004380364	Africa
Africa|hCoV-19/South Africa/KRISP-K001096/2020|EPI ISL 509345|B.1.1.206|South Africa|2020-07-13	Africa|hCoV-19/South Africa/KRISP-K002244/2020|EPI ISL 515635|B.1.106|South Africa|2020-07-20	0.0004717505	Africa
Africa|hCoV-19/South Africa/KRISP-K001097/2020|EPI ISL 509346|B.1.1|South Africa|2020-07-13	Africa|hCoV-19/South Africa/KRISP-K002244/2020|EPI ISL 515635|B.1.106|South Africa|2020-07-20	0.0005054710	Africa
Africa|hCoV-19/South Africa/KRISP-K001098/2020|EPI ISL 509347|B.1.1|South Africa|2020-07-10	Africa|hCoV-19/South Africa/KRISP-K002244/2020|EPI ISL 515635|B.1.106|South Africa|2020-07-20	0.0003032182	Africa
Africa|hCoV-19/South Africa/KRISP-K001099/2020|EPI ISL 509348|B.1.1.62|South Africa|2020-07-13	Africa|hCoV-19/South Africa/KRISP-K002244/2020|EPI ISL 515635|B.1.106|South Africa|2020-07-20	0.0003706386	Africa
Africa|hCoV-19/South Africa/KRISP-K001101/2020|EPI ISL 509350|C.1|South Africa|2020-07-10	Africa|hCoV-19/South Africa/KRISP-K002244/2020|EPI ISL 515635|B.1.106|South Africa|2020-07-20	0.0004717616	Africa
Africa|hCoV-19/South Africa/KRISP-K001103/2020|EPI ISL 509352|B.1.1.206|South Africa|2020-07-13	Africa|hCoV-19/South Africa/KRISP-K002244/2020|EPI ISL 515635|B.1.106|South Africa|2020-07-20	0.0004043235	Africa
Africa|hCoV-19/South Africa/KRISP-K001104/2020|EPI ISL 509353|C.1|South Africa|2020-07-13	Africa|hCoV-19/South Africa/KRISP-K002244/2020|EPI ISL 515635|B.1.106|South Africa|2020-07-20	0.0004717299	Africa
Africa|hCoV-19/South Africa/KRISP-K001105/2020|EPI ISL 509354|B.1.1.206|South Africa|2020-07-10	Africa|hCoV-19/South Africa/KRISP-K002244/2020|EPI ISL 515635|B.1.106|South Africa|2020-07-20	0.0004043331	Africa
Africa|hCoV-19/South Africa/KRISP-K001109/2020|EPI ISL 509356|B.1.1.34|South Africa|2020-07-16	Africa|hCoV-19/South Africa/KRISP-K002244/2020|EPI ISL 515635|B.1.106|South Africa|2020-07-20	0.0003706224	Africa
Africa|hCoV-19/South Africa/KRISP-K001110/2020|EPI ISL 509357|C.1|South Africa|2020-07-17	Africa|hCoV-19/South Africa/KRISP-K002244/2020|EPI ISL 515635|B.1.106|South Africa|2020-07-20	0.0005054691	Africa
Africa|hCoV-19/South Africa/KRISP-K001112/2020|EPI ISL 509358|B.1.5|South Africa|2020-07-17	Africa|hCoV-19/South Africa/KRISP-K002244/2020|EPI ISL 515635|B.1.106|South Africa|2020-07-20	0.0002695208	Africa
Africa|hCoV-19/South Africa/KRISP-K001113/2020|EPI ISL 509359|B.1|South Africa|2020-07-14	Africa|hCoV-19/South Africa/KRISP-K002244/2020|EPI ISL 515635|B.1.106|South Africa|2020-07-20	0.0003401967	Africa
Africa|hCoV-19/South Africa/KRISP-K001114/2020|EPI ISL 509360|B.1.1|South Africa|2020-07-17	Africa|hCoV-19/South Africa/KRISP-K002244/2020|EPI ISL 515635|B.1.106|South Africa|2020-07-20	0.0002695154	Africa
Africa|hCoV-19/South Africa/KRISP-K001115/2020|EPI ISL 509361|B.1|South Africa|2020-07-14	Africa|hCoV-19/South Africa/KRISP-K002244/2020|EPI ISL 515635|B.1.106|South Africa|2020-07-20	0.0003706298	Africa
Africa|hCoV-19/South Africa/KRISP-K001116/2020|EPI ISL 509362|C.1|South Africa|2020-07-16	Africa|hCoV-19/South Africa/KRISP-K002244/2020|EPI ISL 515635|B.1.106|South Africa|2020-07-20	0.0005392015	Africa
Africa|hCoV-19/South Africa/KRISP-K001117/2020|EPI ISL 509363|H.1|South Africa|2020-07-17	Africa|hCoV-19/South Africa/KRISP-K002244/2020|EPI ISL 515635|B.1.106|South Africa|2020-07-20	0.0004043507	Africa
Africa|hCoV-19/South Africa/KRISP-K001118/2020|EPI ISL 509364|B.1.1.206|South Africa|2020-07-16	Africa|hCoV-19/South Africa/KRISP-K002244/2020|EPI ISL 515635|B.1.106|South Africa|2020-07-20	0.0003706224	Africa
Africa|hCoV-19/South Africa/KRISP-K001121/2020|EPI ISL 509365|B.1.1.273|South Africa|2020-07-16	Africa|hCoV-19/South Africa/KRISP-K002244/2020|EPI ISL 515635|B.1.106|South Africa|2020-07-20	0.0004043250	Africa
Africa|hCoV-19/South Africa/KRISP-K001122/2020|EPI ISL 515801|B.1.106|South Africa|2020-07-16	Africa|hCoV-19/South Africa/KRISP-K002244/2020|EPI ISL 515635|B.1.106|South Africa|2020-07-20	0.0000673645	Africa
Africa|hCoV-19/South Africa/KRISP-K001123/2020|EPI ISL 509366|B.1.1.34|South Africa|2020-07-15	Africa|hCoV-19/South Africa/KRISP-K002244/2020|EPI ISL 515635|B.1.106|South Africa|2020-07-20	0.0003706224	Africa
Africa|hCoV-19/South Africa/KRISP-K001124/2020|EPI ISL 509367|B.1.1.40|South Africa|2020-07-16	Africa|hCoV-19/South Africa/KRISP-K002244/2020|EPI ISL 515635|B.1.106|South Africa|2020-07-20	0.0005054470	Africa
Africa|hCoV-19/South Africa/KRISP-K001125/2020|EPI ISL 509368|B.1.1.117|South Africa|2020-07-16	Africa|hCoV-19/South Africa/KRISP-K002244/2020|EPI ISL 515635|B.1.106|South Africa|2020-07-20	0.0003706150	Africa
Africa|hCoV-19/South Africa/KRISP-K001126/2020|EPI ISL 509369|B.1.5|South Africa|2020-07-16	Africa|hCoV-19/South Africa/KRISP-K002244/2020|EPI ISL 515635|B.1.106|South Africa|2020-07-20	0.0003368920	Africa
Africa|hCoV-19/South Africa/KRISP-K001128/2020|EPI ISL 509371|B.1.1.273|South Africa|2020-07-16	Africa|hCoV-19/South Africa/KRISP-K002244/2020|EPI ISL 515635|B.1.106|South Africa|2020-07-20	0.0003416225	Africa
Africa|hCoV-19/South Africa/KRISP-K001317/2020|EPI ISL 515802|B.1.1.62|South Africa|2020-07-17	Africa|hCoV-19/South Africa/KRISP-K002244/2020|EPI ISL 515635|B.1.106|South Africa|2020-07-20	0.0004043411	Africa
Africa|hCoV-19/South Africa/KRISP-K001318/2020|EPI ISL 515803|B.1.1|South Africa|2020-07-18	Africa|hCoV-19/South Africa/KRISP-K002244/2020|EPI ISL 515635|B.1.106|South Africa|2020-07-20	0.0004043412	Africa
Africa|hCoV-19/South Africa/KRISP-K001319/2020|EPI ISL 515804|B.1.1.40|South Africa|2020-07-18	Africa|hCoV-19/South Africa/KRISP-K002244/2020|EPI ISL 515635|B.1.106|South Africa|2020-07-20	0.0003706224	Africa
Africa|hCoV-19/South Africa/KRISP-K001320/2020|EPI ISL 515805|C.6|South Africa|2020-07-18	Africa|hCoV-19/South Africa/KRISP-K002244/2020|EPI ISL 515635|B.1.106|South Africa|2020-07-20	0.0006742794	Africa
Africa|hCoV-19/South Africa/KRISP-K001321/2020|EPI ISL 515806|B.1.5.31|South Africa|2020-07-18	Africa|hCoV-19/South Africa/KRISP-K002244/2020|EPI ISL 515635|B.1.106|South Africa|2020-07-20	0.0003368999	Africa
Africa|hCoV-19/South Africa/KRISP-K001322/2020|EPI ISL 515807|B.1.1.57|South Africa|2020-07-18	Africa|hCoV-19/South Africa/KRISP-K002244/2020|EPI ISL 515635|B.1.106|South Africa|2020-07-20	0.0004043331	Africa
Africa|hCoV-19/South Africa/KRISP-K001323/2020|EPI ISL 515808|B.1|South Africa|2020-07-18	Africa|hCoV-19/South Africa/KRISP-K002244/2020|EPI ISL 515635|B.1.106|South Africa|2020-07-20	0.0003032242	Africa
Africa|hCoV-19/South Africa/KRISP-K001324/2020|EPI ISL 515809|B.1.5.16|South Africa|2020-07-18	Africa|hCoV-19/South Africa/KRISP-K002244/2020|EPI ISL 515635|B.1.106|South Africa|2020-07-20	0.0004380157	Africa
Africa|hCoV-19/South Africa/KRISP-K001325/2020|EPI ISL 515810|H.1|South Africa|2020-07-18	Africa|hCoV-19/South Africa/KRISP-K002244/2020|EPI ISL 515635|B.1.106|South Africa|2020-07-20	0.0004043331	Africa
Africa|hCoV-19/South Africa/KRISP-K001326/2020|EPI ISL 515811|B.1.1.34|South Africa|2020-07-18	Africa|hCoV-19/South Africa/KRISP-K002244/2020|EPI ISL 515635|B.1.106|South Africa|2020-07-20	0.0004043235	Africa
Africa|hCoV-19/South Africa/KRISP-K001327/2020|EPI ISL 515812|B.1.5.16|South Africa|2020-07-18	Africa|hCoV-19/South Africa/KRISP-K002244/2020|EPI ISL 515635|B.1.106|South Africa|2020-07-20	0.0003032171	Africa
Africa|hCoV-19/South Africa/KRISP-K001328/2020|EPI ISL 515813|B.1.1.34|South Africa|2020-07-18	Africa|hCoV-19/South Africa/KRISP-K002244/2020|EPI ISL 515635|B.1.106|South Africa|2020-07-20	0.0005054912	Africa
Africa|hCoV-19/South Africa/KRISP-K001329/2020|EPI ISL 515814|B.1.1.206|South Africa|2020-07-18	Africa|hCoV-19/South Africa/KRISP-K002244/2020|EPI ISL 515635|B.1.106|South Africa|2020-07-20	0.0004717299	Africa
Africa|hCoV-19/South Africa/KRISP-K001330/2020|EPI ISL 515815|B.1.1.206|South Africa|2020-07-18	Africa|hCoV-19/South Africa/KRISP-K002244/2020|EPI ISL 515635|B.1.106|South Africa|2020-07-20	0.0004043235	Africa
Africa|hCoV-19/South Africa/KRISP-K001331/2020|EPI ISL 515816|B.1.1.206|South Africa|2020-07-19	Africa|hCoV-19/South Africa/KRISP-K002244/2020|EPI ISL 515635|B.1.106|South Africa|2020-07-20	0.0004043331	Africa
Africa|hCoV-19/South Africa/KRISP-K001332/2020|EPI ISL 515817|B.1.1.62|South Africa|2020-07-19	Africa|hCoV-19/South Africa/KRISP-K002244/2020|EPI ISL 515635|B.1.106|South Africa|2020-07-20	0.0004380451	Africa
Africa|hCoV-19/South Africa/KRISP-K001333/2020|EPI ISL 515818|B.1.1.206|South Africa|2020-07-19	Africa|hCoV-19/South Africa/KRISP-K002244/2020|EPI ISL 515635|B.1.106|South Africa|2020-07-20	0.0004043250	Africa
Africa|hCoV-19/South Africa/KRISP-K001334/2020|EPI ISL 515819|B.1.1.206|South Africa|2020-07-19	Africa|hCoV-19/South Africa/KRISP-K002244/2020|EPI ISL 515635|B.1.106|South Africa|2020-07-20	0.0004380555	Africa
Africa|hCoV-19/South Africa/KRISP-K001335/2020|EPI ISL 515820|B.1.1.206|South Africa|2020-07-19	Africa|hCoV-19/South Africa/KRISP-K002244/2020|EPI ISL 515635|B.1.106|South Africa|2020-07-20	0.0005392015	Africa
Africa|hCoV-19/South Africa/KRISP-K001336/2020|EPI ISL 515821|B.1.1.62|South Africa|2020-07-19	Africa|hCoV-19/South Africa/KRISP-K002244/2020|EPI ISL 515635|B.1.106|South Africa|2020-07-20	0.0003369373	Africa
Africa|hCoV-19/South Africa/KRISP-K001337/2020|EPI ISL 515822|B.1.1.206|South Africa|2020-07-19	Africa|hCoV-19/South Africa/KRISP-K002244/2020|EPI ISL 515635|B.1.106|South Africa|2020-07-20	0.0004380643	Africa
Africa|hCoV-19/South Africa/KRISP-K001338/2020|EPI ISL 515823|B.1.5.16|South Africa|2020-07-18	Africa|hCoV-19/South Africa/KRISP-K002244/2020|EPI ISL 515635|B.1.106|South Africa|2020-07-20	0.0003032171	Africa
Africa|hCoV-19/South Africa/KRISP-K001339/2020|EPI ISL 515824|B.1.1.57|South Africa|2020-07-10	Africa|hCoV-19/South Africa/KRISP-K002244/2020|EPI ISL 515635|B.1.106|South Africa|2020-07-20	0.0004390362	Africa
Africa|hCoV-19/South Africa/KRISP-K001340/2020|EPI ISL 515825|B.1.1.206|South Africa|2020-07-10	Africa|hCoV-19/South Africa/KRISP-K002244/2020|EPI ISL 515635|B.1.106|South Africa|2020-07-20	0.0004717617	Africa
Africa|hCoV-19/South Africa/KRISP-K001341/2020|EPI ISL 515826|B.1.1.56|South Africa|2020-07-10	Africa|hCoV-19/South Africa/KRISP-K002244/2020|EPI ISL 515635|B.1.106|South Africa|2020-07-20	0.0004380452	Africa
Africa|hCoV-19/South Africa/KRISP-K001344/2020|EPI ISL 515829|B.1.1.254|South Africa|2020-07-13	Africa|hCoV-19/South Africa/KRISP-K002244/2020|EPI ISL 515635|B.1.106|South Africa|2020-07-20	0.0003706150	Africa
Africa|hCoV-19/South Africa/KRISP-K001345/2020|EPI ISL 515830|B.1.106|South Africa|2020-07-13	Africa|hCoV-19/South Africa/KRISP-K002244/2020|EPI ISL 515635|B.1.106|South Africa|2020-07-20	0.0001010577	Africa
Africa|hCoV-19/South Africa/KRISP-K001346/2020|EPI ISL 515831|H.1|South Africa|2020-07-13	Africa|hCoV-19/South Africa/KRISP-K002244/2020|EPI ISL 515635|B.1.106|South Africa|2020-07-20	0.0003706312	Africa
Africa|hCoV-19/South Africa/KRISP-K001347/2020|EPI ISL 515832|H.1|South Africa|2020-07-01	Africa|hCoV-19/South Africa/KRISP-K002244/2020|EPI ISL 515635|B.1.106|South Africa|2020-07-20	0.0003032181	Africa
Africa|hCoV-19/South Africa/KRISP-K001348/2020|EPI ISL 515833|B.1.5|South Africa|2020-07-01	Africa|hCoV-19/South Africa/KRISP-K002244/2020|EPI ISL 515635|B.1.106|South Africa|2020-07-20	0.0003032242	Africa
Africa|hCoV-19/South Africa/KRISP-K001349/2020|EPI ISL 515834|B.1.5|South Africa|2020-07-01	Africa|hCoV-19/South Africa/KRISP-K002244/2020|EPI ISL 515635|B.1.106|South Africa|2020-07-20	0.0003736725	Africa
Africa|hCoV-19/South Africa/KRISP-K001350/2020|EPI ISL 515835|B.1.1.273|South Africa|2020-06-30	Africa|hCoV-19/South Africa/KRISP-K002244/2020|EPI ISL 515635|B.1.106|South Africa|2020-07-20	0.0004043251	Africa
Africa|hCoV-19/South Africa/KRISP-K001351/2020|EPI ISL 515836|B.1.1.206|South Africa|2020-07-01	Africa|hCoV-19/South Africa/KRISP-K002244/2020|EPI ISL 515635|B.1.106|South Africa|2020-07-20	0.0005392016	Africa
Africa|hCoV-19/South Africa/KRISP-K001352/2020|EPI ISL 515837|B.1.1|South Africa|2020-06-24	Africa|hCoV-19/South Africa/KRISP-K002244/2020|EPI ISL 515635|B.1.106|South Africa|2020-07-20	0.0003369079	Africa
Africa|hCoV-19/South Africa/KRISP-K001353/2020|EPI ISL 515838|B.1.1.1|South Africa|2020-07-01	Africa|hCoV-19/South Africa/KRISP-K002244/2020|EPI ISL 515635|B.1.106|South Africa|2020-07-20	0.0005728882	Africa
Africa|hCoV-19/South Africa/KRISP-K001354/2020|EPI ISL 515839|B.1.1.273|South Africa|2020-07-01	Africa|hCoV-19/South Africa/KRISP-K002244/2020|EPI ISL 515635|B.1.106|South Africa|2020-07-20	0.0004717522	Africa
Africa|hCoV-19/South Africa/KRISP-K001355/2020|EPI ISL 515840|B.1.1.273|South Africa|2020-07-17	Africa|hCoV-19/South Africa/KRISP-K002244/2020|EPI ISL 515635|B.1.106|South Africa|2020-07-20	0.0003706237	Africa
Africa|hCoV-19/South Africa/KRISP-K001356/2020|EPI ISL 515841|B.1.1.34|South Africa|2020-07-16	Africa|hCoV-19/South Africa/KRISP-K002244/2020|EPI ISL 515635|B.1.106|South Africa|2020-07-20	0.0003369226	Africa
Africa|hCoV-19/South Africa/KRISP-K001357/2020|EPI ISL 515842|C.1|South Africa|2020-07-16	Africa|hCoV-19/South Africa/KRISP-K002244/2020|EPI ISL 515635|B.1.106|South Africa|2020-07-20	0.0006740860	Africa
Africa|hCoV-19/South Africa/KRISP-K001358/2020|EPI ISL 515843|H.1|South Africa|2020-07-15	Africa|hCoV-19/South Africa/KRISP-K002244/2020|EPI ISL 515635|B.1.106|South Africa|2020-07-20	0.0003706473	Africa
Africa|hCoV-19/South Africa/KRISP-K001359/2020|EPI ISL 515844|B.1.1.273|South Africa|2020-07-16	Africa|hCoV-19/South Africa/KRISP-K002244/2020|EPI ISL 515635|B.1.106|South Africa|2020-07-20	0.0005054250	Africa
Africa|hCoV-19/South Africa/KRISP-K001360/2020|EPI ISL 515845|B.1.1.206|South Africa|2020-07-16	Africa|hCoV-19/South Africa/KRISP-K002244/2020|EPI ISL 515635|B.1.106|South Africa|2020-07-20	0.0005054912	Africa
Africa|hCoV-19/South Africa/KRISP-K001361/2020|EPI ISL 515846|C.1|South Africa|2020-07-16	Africa|hCoV-19/South Africa/KRISP-K002244/2020|EPI ISL 515635|B.1.106|South Africa|2020-07-20	0.0006066936	Africa
Africa|hCoV-19/South Africa/KRISP-K001362/2020|EPI ISL 515847|B.1.1|South Africa|2020-07-15	Africa|hCoV-19/South Africa/KRISP-K002244/2020|EPI ISL 515635|B.1.106|South Africa|2020-07-20	0.0003369306	Africa
Africa|hCoV-19/South Africa/KRISP-K001363/2020|EPI ISL 515848|H.1|South Africa|2020-07-17	Africa|hCoV-19/South Africa/KRISP-K002244/2020|EPI ISL 515635|B.1.106|South Africa|2020-07-20	0.0003706312	Africa
Africa|hCoV-19/South Africa/KRISP-K001364/2020|EPI ISL 515849|B.1.1.273|South Africa|2020-07-16	Africa|hCoV-19/South Africa/KRISP-K002244/2020|EPI ISL 515635|B.1.106|South Africa|2020-07-20	0.0003369079	Africa
Africa|hCoV-19/South Africa/KRISP-K001365/2020|EPI ISL 515850|B.1.1.273|South Africa|2020-07-16	Africa|hCoV-19/South Africa/KRISP-K002244/2020|EPI ISL 515635|B.1.106|South Africa|2020-07-20	0.0004380555	Africa
Africa|hCoV-19/South Africa/KRISP-K001366/2020|EPI ISL 515851|B.1.140|South Africa|2020-07-16	Africa|hCoV-19/South Africa/KRISP-K002244/2020|EPI ISL 515635|B.1.106|South Africa|2020-07-20	0.0004380364	Africa
Africa|hCoV-19/South Africa/KRISP-K001367/2020|EPI ISL 515852|B.1.1.273|South Africa|2020-07-16	Africa|hCoV-19/South Africa/KRISP-K002244/2020|EPI ISL 515635|B.1.106|South Africa|2020-07-20	0.0003369079	Africa
Africa|hCoV-19/South Africa/KRISP-K001368/2020|EPI ISL 515853|B.1.1.273|South Africa|2020-07-15	Africa|hCoV-19/South Africa/KRISP-K002244/2020|EPI ISL 515635|B.1.106|South Africa|2020-07-20	0.0004380172	Africa
Africa|hCoV-19/South Africa/KRISP-K001370/2020|EPI ISL 515855|H.1|South Africa|2020-07-15	Africa|hCoV-19/South Africa/KRISP-K002244/2020|EPI ISL 515635|B.1.106|South Africa|2020-07-20	0.0003382147	Africa
Africa|hCoV-19/South Africa/KRISP-K001372/2020|EPI ISL 515857|B.1.1.52|South Africa|2020-07-15	Africa|hCoV-19/South Africa/KRISP-K002244/2020|EPI ISL 515635|B.1.106|South Africa|2020-07-20	0.0003713731	Africa
Africa|hCoV-19/South Africa/KRISP-K001373/2020|EPI ISL 515858|B.1.1.273|South Africa|2020-07-17	Africa|hCoV-19/South Africa/KRISP-K002244/2020|EPI ISL 515635|B.1.106|South Africa|2020-07-20	0.0004380364	Africa
Africa|hCoV-19/South Africa/KRISP-K001374/2020|EPI ISL 515859|B.1.1.273|South Africa|2020-07-16	Africa|hCoV-19/South Africa/KRISP-K002244/2020|EPI ISL 515635|B.1.106|South Africa|2020-07-20	0.0004380571	Africa
Africa|hCoV-19/South Africa/KRISP-K001375/2020|EPI ISL 515860|B.1.1.273|South Africa|2020-07-16	Africa|hCoV-19/South Africa/KRISP-K002244/2020|EPI ISL 515635|B.1.106|South Africa|2020-07-20	0.0004717204	Africa
Africa|hCoV-19/South Africa/KRISP-K001377/2020|EPI ISL 515862|B.1.1.206|South Africa|2020-07-16	Africa|hCoV-19/South Africa/KRISP-K002244/2020|EPI ISL 515635|B.1.106|South Africa|2020-07-20	0.0003706224	Africa
Africa|hCoV-19/South Africa/KRISP-K001378/2020|EPI ISL 515863|B.1.1.117|South Africa|2020-07-17	Africa|hCoV-19/South Africa/KRISP-K002244/2020|EPI ISL 515635|B.1.106|South Africa|2020-07-20	0.0003032110	Africa
Africa|hCoV-19/South Africa/KRISP-K001379/2020|EPI ISL 515864|B.1.1.206|South Africa|2020-07-09	Africa|hCoV-19/South Africa/KRISP-K002244/2020|EPI ISL 515635|B.1.106|South Africa|2020-07-20	0.0004043235	Africa
Africa|hCoV-19/South Africa/KRISP-K001380/2020|EPI ISL 515865|B.1.1.206|South Africa|2020-07-19	Africa|hCoV-19/South Africa/KRISP-K002244/2020|EPI ISL 515635|B.1.106|South Africa|2020-07-20	0.0004380364	Africa
Africa|hCoV-19/South Africa/KRISP-K001381/2020|EPI ISL 515866|C.1|South Africa|2020-07-19	Africa|hCoV-19/South Africa/KRISP-K002244/2020|EPI ISL 515635|B.1.106|South Africa|2020-07-20	0.0007078212	Africa
Africa|hCoV-19/South Africa/KRISP-K001383/2020|EPI ISL 515867|B.1.1.206|South Africa|2020-07-17	Africa|hCoV-19/South Africa/KRISP-K002244/2020|EPI ISL 515635|B.1.106|South Africa|2020-07-20	0.0005729498	Africa
Africa|hCoV-19/South Africa/KRISP-K001384/2020|EPI ISL 515868|B.1.1.206|South Africa|2020-07-17	Africa|hCoV-19/South Africa/KRISP-K002244/2020|EPI ISL 515635|B.1.106|South Africa|2020-07-20	0.0005054691	Africa
Africa|hCoV-19/South Africa/KRISP-K001385/2020|EPI ISL 515869|B.1.1.206|South Africa|2020-07-09	Africa|hCoV-19/South Africa/KRISP-K002244/2020|EPI ISL 515635|B.1.106|South Africa|2020-07-20	0.0003706224	Africa
Africa|hCoV-19/South Africa/KRISP-K001386/2020|EPI ISL 515870|C.1|South Africa|2020-07-17	Africa|hCoV-19/South Africa/KRISP-K002244/2020|EPI ISL 515635|B.1.106|South Africa|2020-07-20	0.0006066528	Africa
Africa|hCoV-19/South Africa/KRISP-K001388/2020|EPI ISL 515872|B.1.1.62|South Africa|2020-07-18	Africa|hCoV-19/South Africa/KRISP-K002244/2020|EPI ISL 515635|B.1.106|South Africa|2020-07-20	0.0004043507	Africa
Africa|hCoV-19/South Africa/KRISP-K001390/2020|EPI ISL 515874|B.1.140|South Africa|2020-07-20	Africa|hCoV-19/South Africa/KRISP-K002244/2020|EPI ISL 515635|B.1.106|South Africa|2020-07-20	0.0004043493	Africa
Africa|hCoV-19/South Africa/KRISP-K001391/2020|EPI ISL 515875|C.9|South Africa|2020-07-18	Africa|hCoV-19/South Africa/KRISP-K002244/2020|EPI ISL 515635|B.1.106|South Africa|2020-07-20	0.0005728632	Africa
Africa|hCoV-19/South Africa/KRISP-K001393/2020|EPI ISL 515877|B.1.1.206|South Africa|2020-07-16	Africa|hCoV-19/South Africa/KRISP-K002244/2020|EPI ISL 515635|B.1.106|South Africa|2020-07-20	0.0003706062	Africa
Africa|hCoV-19/South Africa/KRISP-K001394/2020|EPI ISL 515878|B.1.1.273|South Africa|2020-07-18	Africa|hCoV-19/South Africa/KRISP-K002244/2020|EPI ISL 515635|B.1.106|South Africa|2020-07-20	0.0004380172	Africa
Africa|hCoV-19/South Africa/KRISP-K001395/2020|EPI ISL 515879|B.1.1.273|South Africa|2020-07-19	Africa|hCoV-19/South Africa/KRISP-K002244/2020|EPI ISL 515635|B.1.106|South Africa|2020-07-20	0.0004850492	Africa
Africa|hCoV-19/South Africa/KRISP-K001397/2020|EPI ISL 515880|C.9|South Africa|2020-07-18	Africa|hCoV-19/South Africa/KRISP-K002244/2020|EPI ISL 515635|B.1.106|South Africa|2020-07-20	0.0005768081	Africa
Africa|hCoV-19/South Africa/KRISP-K001398/2020|EPI ISL 515881|B.1.1.206|South Africa|2020-07-18	Africa|hCoV-19/South Africa/KRISP-K002244/2020|EPI ISL 515635|B.1.106|South Africa|2020-07-20	0.0005054912	Africa
Africa|hCoV-19/South Africa/KRISP-K001399/2020|EPI ISL 515882|B.1.1.206|South Africa|2020-07-18	Africa|hCoV-19/South Africa/KRISP-K002244/2020|EPI ISL 515635|B.1.106|South Africa|2020-07-20	0.0003369159	Africa
Africa|hCoV-19/South Africa/KRISP-K001400/2020|EPI ISL 515883|B.1.106|South Africa|2020-07-17	Africa|hCoV-19/South Africa/KRISP-K002244/2020|EPI ISL 515635|B.1.106|South Africa|2020-07-20	0.0000000000	Africa
Africa|hCoV-19/South Africa/KRISP-K001402/2020|EPI ISL 515885|B.1.1.206|South Africa|2020-07-18	Africa|hCoV-19/South Africa/KRISP-K002244/2020|EPI ISL 515635|B.1.106|South Africa|2020-07-20	0.0004043426	Africa
Africa|hCoV-19/South Africa/KRISP-K001403/2020|EPI ISL 515886|B.1.1.206|South Africa|2020-07-18	Africa|hCoV-19/South Africa/KRISP-K002244/2020|EPI ISL 515635|B.1.106|South Africa|2020-07-20	0.0003706312	Africa
Africa|hCoV-19/South Africa/KRISP-K001405/2020|EPI ISL 515888|B.1.1.206|South Africa|2020-07-18	Africa|hCoV-19/South Africa/KRISP-K002244/2020|EPI ISL 515635|B.1.106|South Africa|2020-07-20	0.0004380555	Africa
Africa|hCoV-19/South Africa/KRISP-K001407/2020|EPI ISL 515890|C.9|South Africa|2020-07-18	Africa|hCoV-19/South Africa/KRISP-K002244/2020|EPI ISL 515635|B.1.106|South Africa|2020-07-20	0.0006085417	Africa
Africa|hCoV-19/South Africa/KRISP-K001408/2020|EPI ISL 515891|B.1.1.206|South Africa|2020-07-18	Africa|hCoV-19/South Africa/KRISP-K002244/2020|EPI ISL 515635|B.1.106|South Africa|2020-07-20	0.0003706312	Africa
Africa|hCoV-19/South Africa/KRISP-K001409/2020|EPI ISL 515892|B.1.1.273|South Africa|2020-07-17	Africa|hCoV-19/South Africa/KRISP-K002244/2020|EPI ISL 515635|B.1.106|South Africa|2020-07-20	0.0005054710	Africa
Africa|hCoV-19/South Africa/KRISP-K001410/2020|EPI ISL 515893|C.1|South Africa|2020-07-17	Africa|hCoV-19/South Africa/KRISP-K002244/2020|EPI ISL 515635|B.1.106|South Africa|2020-07-20	0.0005391907	Africa
Africa|hCoV-19/South Africa/KRISP-K002162/2020|EPI ISL 515568|H.1|South Africa|2020-07-08	Africa|hCoV-19/South Africa/KRISP-K002244/2020|EPI ISL 515635|B.1.106|South Africa|2020-07-20	0.0003706312	Africa
Africa|hCoV-19/South Africa/KRISP-K002163/2020|EPI ISL 515569|B.1.1.206|South Africa|2020-07-22	Africa|hCoV-19/South Africa/KRISP-K002244/2020|EPI ISL 515635|B.1.106|South Africa|2020-07-20	0.0004043412	Africa
Africa|hCoV-19/South Africa/KRISP-K002165/2020|EPI ISL 515571|B.1.1.206|South Africa|2020-07-22	Africa|hCoV-19/South Africa/KRISP-K002244/2020|EPI ISL 515635|B.1.106|South Africa|2020-07-20	0.0004419115	Africa
Africa|hCoV-19/South Africa/KRISP-K002168/2020|EPI ISL 515572|B.1.1|South Africa|2020-07-01	Africa|hCoV-19/South Africa/KRISP-K002244/2020|EPI ISL 515635|B.1.106|South Africa|2020-07-20	0.0003166834	Africa
Africa|hCoV-19/South Africa/KRISP-K002171/2020|EPI ISL 515573|H.1|South Africa|2020-07-08	Africa|hCoV-19/South Africa/KRISP-K002244/2020|EPI ISL 515635|B.1.106|South Africa|2020-07-20	0.0003369305	Africa
Africa|hCoV-19/South Africa/KRISP-K002172/2020|EPI ISL 515574|B.1|South Africa|2020-07-08	Africa|hCoV-19/South Africa/KRISP-K002244/2020|EPI ISL 515635|B.1.106|South Africa|2020-07-20	0.0004045648	Africa
Africa|hCoV-19/South Africa/KRISP-K002173/2020|EPI ISL 515575|B.1.1.206|South Africa|2020-07-08	Africa|hCoV-19/South Africa/KRISP-K002244/2020|EPI ISL 515635|B.1.106|South Africa|2020-07-20	0.0005055013	Africa
Africa|hCoV-19/South Africa/KRISP-K002174/2020|EPI ISL 515576|B.1.1.206|South Africa|2020-07-09	Africa|hCoV-19/South Africa/KRISP-K002244/2020|EPI ISL 515635|B.1.106|South Africa|2020-07-20	0.0003736813	Africa
Africa|hCoV-19/South Africa/KRISP-K002175/2020|EPI ISL 515577|B.1.1.57|South Africa|2020-07-09	Africa|hCoV-19/South Africa/KRISP-K002244/2020|EPI ISL 515635|B.1.106|South Africa|2020-07-20	0.0003065910	Africa
Africa|hCoV-19/South Africa/KRISP-K002176/2020|EPI ISL 515578|B.1.1.206|South Africa|2020-06-29	Africa|hCoV-19/South Africa/KRISP-K002244/2020|EPI ISL 515635|B.1.106|South Africa|2020-07-20	0.0003147816	Africa
Africa|hCoV-19/South Africa/KRISP-K002177/2020|EPI ISL 515579|B.1.1.57|South Africa|2020-07-09	Africa|hCoV-19/South Africa/KRISP-K002244/2020|EPI ISL 515635|B.1.106|South Africa|2020-07-20	0.0003054359	Africa
Africa|hCoV-19/South Africa/KRISP-K002179/2020|EPI ISL 515580|B.1.1.273|South Africa|2020-07-08	Africa|hCoV-19/South Africa/KRISP-K002244/2020|EPI ISL 515635|B.1.106|South Africa|2020-07-20	0.0003706312	Africa
Africa|hCoV-19/South Africa/KRISP-K002182/2020|EPI ISL 515581|B.1.1|South Africa|2020-07-08	Africa|hCoV-19/South Africa/KRISP-K002244/2020|EPI ISL 515635|B.1.106|South Africa|2020-07-20	0.0004121642	Africa
Africa|hCoV-19/South Africa/KRISP-K002183/2020|EPI ISL 515582|B.1.1.206|South Africa|2020-07-09	Africa|hCoV-19/South Africa/KRISP-K002244/2020|EPI ISL 515635|B.1.106|South Africa|2020-07-20	0.0005055013	Africa
Africa|hCoV-19/South Africa/KRISP-K002185/2020|EPI ISL 515584|B.1.1.84|South Africa|2020-06-30	Africa|hCoV-19/South Africa/KRISP-K002244/2020|EPI ISL 515635|B.1.106|South Africa|2020-07-20	0.0003032182	Africa
Africa|hCoV-19/South Africa/KRISP-K002186/2020|EPI ISL 515585|B.1.1.84|South Africa|2020-06-30	Africa|hCoV-19/South Africa/KRISP-K002244/2020|EPI ISL 515635|B.1.106|South Africa|2020-07-20	0.0004043059	Africa
Africa|hCoV-19/South Africa/KRISP-K002187/2020|EPI ISL 515586|B.1.1.273|South Africa|2020-07-08	Africa|hCoV-19/South Africa/KRISP-K002244/2020|EPI ISL 515635|B.1.106|South Africa|2020-07-20	0.0004043154	Africa
Africa|hCoV-19/South Africa/KRISP-K002188/2020|EPI ISL 515587|B.1.5|South Africa|2020-07-08	Africa|hCoV-19/South Africa/KRISP-K002244/2020|EPI ISL 515635|B.1.106|South Africa|2020-07-20	0.0001365137	Africa
Africa|hCoV-19/South Africa/KRISP-K002189/2020|EPI ISL 515588|B.1.5|South Africa|2020-07-08	Africa|hCoV-19/South Africa/KRISP-K002244/2020|EPI ISL 515635|B.1.106|South Africa|2020-07-20	0.0001698614	Africa
Africa|hCoV-19/South Africa/KRISP-K002190/2020|EPI ISL 515589|B.1.1.62|South Africa|2020-07-14	Africa|hCoV-19/South Africa/KRISP-K002244/2020|EPI ISL 515635|B.1.106|South Africa|2020-07-20	0.0003706385	Africa
Africa|hCoV-19/South Africa/KRISP-K002191/2020|EPI ISL 515590|B.1.5|South Africa|2020-07-06	Africa|hCoV-19/South Africa/KRISP-K002244/2020|EPI ISL 515635|B.1.106|South Africa|2020-07-20	0.0001701869	Africa
Africa|hCoV-19/South Africa/KRISP-K002194/2020|EPI ISL 515592|B.1.1.40|South Africa|2020-07-16	Africa|hCoV-19/South Africa/KRISP-K002244/2020|EPI ISL 515635|B.1.106|South Africa|2020-07-20	0.0005054130	Africa
Africa|hCoV-19/South Africa/KRISP-K002195/2020|EPI ISL 515593|C.1|South Africa|2020-07-10	Africa|hCoV-19/South Africa/KRISP-K002244/2020|EPI ISL 515635|B.1.106|South Africa|2020-07-20	0.0005058680	Africa
Africa|hCoV-19/South Africa/KRISP-K002196/2020|EPI ISL 515594|B.1.1.273|South Africa|2020-07-05	Africa|hCoV-19/South Africa/KRISP-K002244/2020|EPI ISL 515635|B.1.106|South Africa|2020-07-20	0.0004043154	Africa
Africa|hCoV-19/South Africa/KRISP-K002197/2020|EPI ISL 515595|B.1.1.206|South Africa|2020-07-13	Africa|hCoV-19/South Africa/KRISP-K002244/2020|EPI ISL 515635|B.1.106|South Africa|2020-07-20	0.0003854507	Africa
Africa|hCoV-19/South Africa/KRISP-K002198/2020|EPI ISL 515596|B.1.5|South Africa|2020-07-17	Africa|hCoV-19/South Africa/KRISP-K002244/2020|EPI ISL 515635|B.1.106|South Africa|2020-07-20	0.0003033172	Africa
Africa|hCoV-19/South Africa/KRISP-K002199/2020|EPI ISL 515597|B.1.140|South Africa|2020-07-14	Africa|hCoV-19/South Africa/KRISP-K002244/2020|EPI ISL 515635|B.1.106|South Africa|2020-07-20	0.0003032242	Africa
Africa|hCoV-19/South Africa/KRISP-K002200/2020|EPI ISL 515598|B.1.144|South Africa|2020-07-01	Africa|hCoV-19/South Africa/KRISP-K002244/2020|EPI ISL 515635|B.1.106|South Africa|2020-07-20	0.0001758994	Africa
Africa|hCoV-19/South Africa/KRISP-K002201/2020|EPI ISL 515599|B.1.106|South Africa|2020-07-01	Africa|hCoV-19/South Africa/KRISP-K002244/2020|EPI ISL 515635|B.1.106|South Africa|2020-07-20	0.0001359386	Africa
Africa|hCoV-19/South Africa/KRISP-K002202/2020|EPI ISL 515600|B.1.140|South Africa|2020-07-16	Africa|hCoV-19/South Africa/KRISP-K002244/2020|EPI ISL 515635|B.1.106|South Africa|2020-07-20	0.0003032242	Africa
Africa|hCoV-19/South Africa/KRISP-K002203/2020|EPI ISL 515601|B.1.140|South Africa|2020-07-09	Africa|hCoV-19/South Africa/KRISP-K002244/2020|EPI ISL 515635|B.1.106|South Africa|2020-07-20	0.0003706311	Africa
Africa|hCoV-19/South Africa/KRISP-K002204/2020|EPI ISL 515602|B.1.1.273|South Africa|2020-07-18	Africa|hCoV-19/South Africa/KRISP-K002244/2020|EPI ISL 515635|B.1.106|South Africa|2020-07-20	0.0004043154	Africa
Africa|hCoV-19/South Africa/KRISP-K002205/2020|EPI ISL 515603|B.1.106|South Africa|2020-07-16	Africa|hCoV-19/South Africa/KRISP-K002244/2020|EPI ISL 515635|B.1.106|South Africa|2020-07-20	0.0002713727	Africa
Africa|hCoV-19/South Africa/KRISP-K002206/2020|EPI ISL 515604|B.1.1.273|South Africa|2020-07-17	Africa|hCoV-19/South Africa/KRISP-K002244/2020|EPI ISL 515635|B.1.106|South Africa|2020-07-20	0.0004380277	Africa
Africa|hCoV-19/South Africa/KRISP-K002209/2020|EPI ISL 515606|B.1.140|South Africa|2020-07-24	Africa|hCoV-19/South Africa/KRISP-K002244/2020|EPI ISL 515635|B.1.106|South Africa|2020-07-20	0.0005729747	Africa
Africa|hCoV-19/South Africa/KRISP-K002210/2020|EPI ISL 515607|B.1.1.117|South Africa|2020-07-24	Africa|hCoV-19/South Africa/KRISP-K002244/2020|EPI ISL 515635|B.1.106|South Africa|2020-07-20	0.0004045961	Africa
Africa|hCoV-19/South Africa/KRISP-K002211/2020|EPI ISL 515608|B.1.140|South Africa|2020-07-08	Africa|hCoV-19/South Africa/KRISP-K002244/2020|EPI ISL 515635|B.1.106|South Africa|2020-07-20	0.0003778910	Africa
Africa|hCoV-19/South Africa/KRISP-K002213/2020|EPI ISL 515610|C.1|South Africa|2020-07-30	Africa|hCoV-19/South Africa/KRISP-K002244/2020|EPI ISL 515635|B.1.106|South Africa|2020-07-20	0.0004718888	Africa
Africa|hCoV-19/South Africa/KRISP-K002214/2020|EPI ISL 515611|B.1.1.117|South Africa|2020-07-30	Africa|hCoV-19/South Africa/KRISP-K002244/2020|EPI ISL 515635|B.1.106|South Africa|2020-07-20	0.0003095963	Africa
Africa|hCoV-19/South Africa/KRISP-K002215/2020|EPI ISL 515612|B.1.1.206|South Africa|2020-07-30	Africa|hCoV-19/South Africa/KRISP-K002244/2020|EPI ISL 515635|B.1.106|South Africa|2020-07-20	0.0004380644	Africa
Africa|hCoV-19/South Africa/KRISP-K002216/2020|EPI ISL 515613|B.1.1.206|South Africa|2020-07-18	Africa|hCoV-19/South Africa/KRISP-K002244/2020|EPI ISL 515635|B.1.106|South Africa|2020-07-20	0.0004074863	Africa
Africa|hCoV-19/South Africa/KRISP-K002217/2020|EPI ISL 515614|B.1.144|South Africa|2020-07-18	Africa|hCoV-19/South Africa/KRISP-K002244/2020|EPI ISL 515635|B.1.106|South Africa|2020-07-20	0.0001731886	Africa
Africa|hCoV-19/South Africa/KRISP-K002218/2020|EPI ISL 515615|B.1.1.206|South Africa|2020-07-17	Africa|hCoV-19/South Africa/KRISP-K002244/2020|EPI ISL 515635|B.1.106|South Africa|2020-07-20	0.0005412385	Africa
Africa|hCoV-19/South Africa/KRISP-K002219/2020|EPI ISL 515616|H.1|South Africa|2020-07-21	Africa|hCoV-19/South Africa/KRISP-K002244/2020|EPI ISL 515635|B.1.106|South Africa|2020-07-20	0.0003708811	Africa
Africa|hCoV-19/South Africa/KRISP-K002220/2020|EPI ISL 515617|B.1.144|South Africa|2020-07-13	Africa|hCoV-19/South Africa/KRISP-K002244/2020|EPI ISL 515635|B.1.106|South Africa|2020-07-20	0.0002073186	Africa
Africa|hCoV-19/South Africa/KRISP-K002221/2020|EPI ISL 515618|B.1.1.206|South Africa|2020-07-20	Africa|hCoV-19/South Africa/KRISP-K002244/2020|EPI ISL 515635|B.1.106|South Africa|2020-07-20	0.0003504723	Africa
Africa|hCoV-19/South Africa/KRISP-K002222/2020|EPI ISL 515619|B.1.106|South Africa|2020-07-21	Africa|hCoV-19/South Africa/KRISP-K002244/2020|EPI ISL 515635|B.1.106|South Africa|2020-07-20	0.0001011033	Africa
Africa|hCoV-19/South Africa/KRISP-K002223/2020|EPI ISL 515620|C.1|South Africa|2020-07-21	Africa|hCoV-19/South Africa/KRISP-K002244/2020|EPI ISL 515635|B.1.106|South Africa|2020-07-20	0.0004793896	Africa
Africa|hCoV-19/South Africa/KRISP-K002225/2020|EPI ISL 515621|B.1.1.206|South Africa|2020-07-21	Africa|hCoV-19/South Africa/KRISP-K002244/2020|EPI ISL 515635|B.1.106|South Africa|2020-07-20	0.0004575389	Africa
Africa|hCoV-19/South Africa/KRISP-K002226/2020|EPI ISL 515622|B.1.1.254|South Africa|2020-07-21	Africa|hCoV-19/South Africa/KRISP-K002244/2020|EPI ISL 515635|B.1.106|South Africa|2020-07-20	0.0003369220	Africa
Africa|hCoV-19/South Africa/KRISP-K002227/2020|EPI ISL 515623|B.1.237|South Africa|2020-07-21	Africa|hCoV-19/South Africa/KRISP-K002244/2020|EPI ISL 515635|B.1.106|South Africa|2020-07-20	0.0003369147	Africa
Africa|hCoV-19/South Africa/KRISP-K002228/2020|EPI ISL 515624|B.1.5|South Africa|2020-07-20	Africa|hCoV-19/South Africa/KRISP-K002244/2020|EPI ISL 515635|B.1.106|South Africa|2020-07-20	0.0002097073	Africa
Africa|hCoV-19/South Africa/KRISP-K002229/2020|EPI ISL 515625|B.1.1.206|South Africa|2020-07-21	Africa|hCoV-19/South Africa/KRISP-K002244/2020|EPI ISL 515635|B.1.106|South Africa|2020-07-20	0.0005118844	Africa
Africa|hCoV-19/South Africa/KRISP-K002230/2020|EPI ISL 515626|C.1|South Africa|2020-07-21	Africa|hCoV-19/South Africa/KRISP-K002244/2020|EPI ISL 515635|B.1.106|South Africa|2020-07-20	0.0005149541	Africa
Africa|hCoV-19/South Africa/KRISP-K002231/2020|EPI ISL 515627|B.1.1|South Africa|2020-07-18	Africa|hCoV-19/South Africa/KRISP-K002244/2020|EPI ISL 515635|B.1.106|South Africa|2020-07-20	0.0003032242	Africa
Africa|hCoV-19/South Africa/KRISP-K002234/2020|EPI ISL 515628|C.1|South Africa|2020-07-21	Africa|hCoV-19/South Africa/KRISP-K002244/2020|EPI ISL 515635|B.1.106|South Africa|2020-07-20	0.0005054470	Africa
Africa|hCoV-19/South Africa/KRISP-K002237/2020|EPI ISL 515629|C.1|South Africa|2020-07-20	Africa|hCoV-19/South Africa/KRISP-K002244/2020|EPI ISL 515635|B.1.106|South Africa|2020-07-20	0.0004763419	Africa
Africa|hCoV-19/South Africa/KRISP-K002238/2020|EPI ISL 515630|B.1.1|South Africa|2020-07-20	Africa|hCoV-19/South Africa/KRISP-K002244/2020|EPI ISL 515635|B.1.106|South Africa|2020-07-20	0.0002452515	Africa
Africa|hCoV-19/South Africa/KRISP-K002239/2020|EPI ISL 515631|B.1.1.206|South Africa|2020-07-20	Africa|hCoV-19/South Africa/KRISP-K002244/2020|EPI ISL 515635|B.1.106|South Africa|2020-07-20	0.0004380468	Africa
Africa|hCoV-19/South Africa/KRISP-K002242/2020|EPI ISL 515633|B.1.5|South Africa|2020-07-21	Africa|hCoV-19/South Africa/KRISP-K002244/2020|EPI ISL 515635|B.1.106|South Africa|2020-07-20	0.0003394036	Africa
Africa|hCoV-19/South Africa/KRISP-K002243/2020|EPI ISL 515634|B.1.1.34|South Africa|2020-07-21	Africa|hCoV-19/South Africa/KRISP-K002244/2020|EPI ISL 515635|B.1.106|South Africa|2020-07-20	0.0004717299	Africa
Africa|hCoV-19/Algeria/G0638 2264/2020|EPI ISL 418241|B.1|Algeria|2020-03-02	Africa|hCoV-19/South Africa/KRISP-K002249/2020|EPI ISL 515636|B.1.1|South Africa|2020-07-21	0.0005130698	Africa
Africa|hCoV-19/Algeria/G0640 2265/2020|EPI ISL 418242|B.1|Algeria|2020-03-08	Africa|hCoV-19/South Africa/KRISP-K002249/2020|EPI ISL 515636|B.1.1|South Africa|2020-07-21	0.0004096321	Africa
Africa|hCoV-19/Algeria/G0860 2262/2020|EPI ISL 420037|B.1|Algeria|2020-03-02	Africa|hCoV-19/South Africa/KRISP-K002249/2020|EPI ISL 515636|B.1.1|South Africa|2020-07-21	0.0004096321	Africa
Africa|hCoV-19/Benin/1022/2020|EPI ISL 476826|B.1|Benin|2020-03-25	Africa|hCoV-19/South Africa/KRISP-K002249/2020|EPI ISL 515636|B.1.1|South Africa|2020-07-21	0.0003755230	Africa
Africa|hCoV-19/Benin/1092/2020|EPI ISL 476827|B.1|Benin|2020-03-27	Africa|hCoV-19/South Africa/KRISP-K002249/2020|EPI ISL 515636|B.1.1|South Africa|2020-07-21	0.0004439680	Africa
Africa|hCoV-19/Benin/1408/2020|EPI ISL 476825|B.1.356|Benin|2020-04-04	Africa|hCoV-19/South Africa/KRISP-K002249/2020|EPI ISL 515636|B.1.1|South Africa|2020-07-21	0.0004096600	Africa
Africa|hCoV-19/Benin/1409/2020|EPI ISL 476828|B.1|Benin|2020-04-06	Africa|hCoV-19/South Africa/KRISP-K002249/2020|EPI ISL 515636|B.1.1|South Africa|2020-07-21	0.0004470316	Africa
Africa|hCoV-19/Benin/1950/2020|EPI ISL 476830|A|Benin|2020-04-15	Africa|hCoV-19/South Africa/KRISP-K002249/2020|EPI ISL 515636|B.1.1|South Africa|2020-07-21	0.0006147001	Africa
Africa|hCoV-19/Benin/197/2020|EPI ISL 476822|B.1.178|Benin|2020-03-15	Africa|hCoV-19/South Africa/KRISP-K002249/2020|EPI ISL 515636|B.1.1|South Africa|2020-07-21	0.0003755653	Africa
Africa|hCoV-19/Benin/2012/2020|EPI ISL 476831|A|Benin|2020-04-15	Africa|hCoV-19/South Africa/KRISP-K002249/2020|EPI ISL 515636|B.1.1|South Africa|2020-07-21	0.0006487682	Africa
Africa|hCoV-19/Benin/260/2020|EPI ISL 476823|B.1.292|Benin|2020-03-17	Africa|hCoV-19/South Africa/KRISP-K002249/2020|EPI ISL 515636|B.1.1|South Africa|2020-07-21	0.0004779660	Africa
Africa|hCoV-19/Benin/314/2020|EPI ISL 476834|B.1.5|Benin|2020-03-17	Africa|hCoV-19/South Africa/KRISP-K002249/2020|EPI ISL 515636|B.1.1|South Africa|2020-07-21	0.0004806917	Africa
Africa|hCoV-19/Benin/461/2020|EPI ISL 476833|A|Benin|2020-03-17	Africa|hCoV-19/South Africa/KRISP-K002249/2020|EPI ISL 515636|B.1.1|South Africa|2020-07-21	0.0006145829	Africa
Africa|hCoV-19/Benin/501/2020|EPI ISL 476824|B.1.356|Benin|2020-03-17	Africa|hCoV-19/South Africa/KRISP-K002249/2020|EPI ISL 515636|B.1.1|South Africa|2020-07-21	0.0004096321	Africa
Africa|hCoV-19/Benin/843/2020|EPI ISL 476829|A|Benin|2020-03-19	Africa|hCoV-19/South Africa/KRISP-K002249/2020|EPI ISL 515636|B.1.1|South Africa|2020-07-21	0.0005463478	Africa
Africa|hCoV-19/Botswana/BOT0455/2020|EPI ISL 560386|B.1|Botswana|2020-03-28	Africa|hCoV-19/South Africa/KRISP-K002249/2020|EPI ISL 515636|B.1.1|South Africa|2020-07-21	0.0003413461	Africa
Africa|hCoV-19/Botswana/BOT2254/2020|EPI ISL 560390|B.1.1|Botswana|2020-04-08	Africa|hCoV-19/South Africa/KRISP-K002249/2020|EPI ISL 515636|B.1.1|South Africa|2020-07-21	0.0002069377	Africa
Africa|hCoV-19/Botswana/BOT2283/2020|EPI ISL 560385|B.1|Botswana|2020-04-07	Africa|hCoV-19/South Africa/KRISP-K002249/2020|EPI ISL 515636|B.1.1|South Africa|2020-07-21	0.0004573525	Africa
Africa|hCoV-19/Botswana/BOT2624/2020|EPI ISL 560387|B.1.1|Botswana|2020-04-05	Africa|hCoV-19/South Africa/KRISP-K002249/2020|EPI ISL 515636|B.1.1|South Africa|2020-07-21	0.0002110197	Africa
Africa|hCoV-19/Botswana/BOT4161/2020|EPI ISL 560388|B.1.1.220|Botswana|2020-04-16	Africa|hCoV-19/South Africa/KRISP-K002249/2020|EPI ISL 515636|B.1.1|South Africa|2020-07-21	0.0002787931	Africa
Africa|hCoV-19/DRC/04186/2020|EPI ISL 471411|A|Democratic Republic of the Congo|2020-04-25	Africa|hCoV-19/South Africa/KRISP-K002249/2020|EPI ISL 515636|B.1.1|South Africa|2020-07-21	0.0006145819	Africa
Africa|hCoV-19/DRC/04188/2020|EPI ISL 471413|A|Democratic Republic of the Congo|2020-04-25	Africa|hCoV-19/South Africa/KRISP-K002249/2020|EPI ISL 515636|B.1.1|South Africa|2020-07-21	0.0006994757	Africa
Africa|hCoV-19/DRC/10041/2020|EPI ISL 527543|B.1.1.275|Democratic Republic of the Congo|2020-05-22	Africa|hCoV-19/South Africa/KRISP-K002249/2020|EPI ISL 515636|B.1.1|South Africa|2020-07-21	0.0002771448	Africa
Africa|hCoV-19/DRC/10057/2020|EPI ISL 527538|B.1.1.275|Democratic Republic of the Congo|2020-05-22	Africa|hCoV-19/South Africa/KRISP-K002249/2020|EPI ISL 515636|B.1.1|South Africa|2020-07-21	0.0003573886	Africa
Africa|hCoV-19/DRC/10061/2020|EPI ISL 527521|B.1.1.275|Democratic Republic of the Congo|2020-05-22	Africa|hCoV-19/South Africa/KRISP-K002249/2020|EPI ISL 515636|B.1.1|South Africa|2020-07-21	0.0002470984	Africa
Africa|hCoV-19/DRC/10070/2020|EPI ISL 527544|B.1.178|Democratic Republic of the Congo|2020-05-22	Africa|hCoV-19/South Africa/KRISP-K002249/2020|EPI ISL 515636|B.1.1|South Africa|2020-07-21	0.0005189974	Africa
Africa|hCoV-19/DRC/10120/2020|EPI ISL 513624|B.1.1.275|Democratic Republic of the Congo|2020-05-22	Africa|hCoV-19/South Africa/KRISP-K002249/2020|EPI ISL 515636|B.1.1|South Africa|2020-07-21	0.0003195424	Africa
Africa|hCoV-19/DRC/10127/2020|EPI ISL 513625|B.1.1.275|Democratic Republic of the Congo|2020-05-22	Africa|hCoV-19/South Africa/KRISP-K002249/2020|EPI ISL 515636|B.1.1|South Africa|2020-07-21	0.0003153335	Africa
Africa|hCoV-19/DRC/10242/2020|EPI ISL 513626|B.1.84|Democratic Republic of the Congo|2020-05-22	Africa|hCoV-19/South Africa/KRISP-K002249/2020|EPI ISL 515636|B.1.1|South Africa|2020-07-21	0.0004129261	Africa
Africa|hCoV-19/DRC/10251/2020|EPI ISL 513627|B.1.128|Democratic Republic of the Congo|2020-05-22	Africa|hCoV-19/South Africa/KRISP-K002249/2020|EPI ISL 515636|B.1.1|South Africa|2020-07-21	0.0005512013	Africa
Africa|hCoV-19/DRC/10324/2020|EPI ISL 527545|B.1.214|Democratic Republic of the Congo|2020-05-22	Africa|hCoV-19/South Africa/KRISP-K002249/2020|EPI ISL 515636|B.1.1|South Africa|2020-07-21	0.0004849921	Africa
Africa|hCoV-19/DRC/10346/2020|EPI ISL 527546|B.1.214|Democratic Republic of the Congo|2020-05-22	Africa|hCoV-19/South Africa/KRISP-K002249/2020|EPI ISL 515636|B.1.1|South Africa|2020-07-21	0.0004901185	Africa
Africa|hCoV-19/DRC/10364/2020|EPI ISL 527498|B.1|Democratic Republic of the Congo|2020-05-22	Africa|hCoV-19/South Africa/KRISP-K002249/2020|EPI ISL 515636|B.1.1|South Africa|2020-07-21	0.0003833872	Africa
Africa|hCoV-19/DRC/10371/2020|EPI ISL 527489|B.1.178|Democratic Republic of the Congo|2020-05-22	Africa|hCoV-19/South Africa/KRISP-K002249/2020|EPI ISL 515636|B.1.1|South Africa|2020-07-21	0.0005199022	Africa
Africa|hCoV-19/DRC/10373/2020|EPI ISL 527495|B.1.159|Democratic Republic of the Congo|2020-05-22	Africa|hCoV-19/South Africa/KRISP-K002249/2020|EPI ISL 515636|B.1.1|South Africa|2020-07-21	0.0004858941	Africa
Africa|hCoV-19/DRC/10374/2020|EPI ISL 527539|B.1.84|Democratic Republic of the Congo|2020-05-22	Africa|hCoV-19/South Africa/KRISP-K002249/2020|EPI ISL 515636|B.1.1|South Africa|2020-07-21	0.0006714681	Africa
Africa|hCoV-19/DRC/10375/2020|EPI ISL 527499|B.1.84|Democratic Republic of the Congo|2020-05-22	Africa|hCoV-19/South Africa/KRISP-K002249/2020|EPI ISL 515636|B.1.1|South Africa|2020-07-21	0.0005562718	Africa
Africa|hCoV-19/DRC/10399/2020|EPI ISL 527491|B.1.214|Democratic Republic of the Congo|2020-05-22	Africa|hCoV-19/South Africa/KRISP-K002249/2020|EPI ISL 515636|B.1.1|South Africa|2020-07-21	0.0003812843	Africa
Africa|hCoV-19/DRC/10502/2020|EPI ISL 527547|B.1.5|Democratic Republic of the Congo|2020-05-20	Africa|hCoV-19/South Africa/KRISP-K002249/2020|EPI ISL 515636|B.1.1|South Africa|2020-07-21	0.0003115077	Africa
Africa|hCoV-19/DRC/10506/2020|EPI ISL 527524|B.1.5|Democratic Republic of the Congo|2020-05-18	Africa|hCoV-19/South Africa/KRISP-K002249/2020|EPI ISL 515636|B.1.1|South Africa|2020-07-21	0.0002836393	Africa
Africa|hCoV-19/DRC/10507/2020|EPI ISL 527492|B.1.5|Democratic Republic of the Congo|2020-05-18	Africa|hCoV-19/South Africa/KRISP-K002249/2020|EPI ISL 515636|B.1.1|South Africa|2020-07-21	0.0003468017	Africa
Africa|hCoV-19/DRC/10508/2020|EPI ISL 527494|B.1.5|Democratic Republic of the Congo|2020-05-20	Africa|hCoV-19/South Africa/KRISP-K002249/2020|EPI ISL 515636|B.1.1|South Africa|2020-07-21	0.0003449129	Africa
Africa|hCoV-19/DRC/10532/2020|EPI ISL 527532|B.1.5|Democratic Republic of the Congo|2020-05-20	Africa|hCoV-19/South Africa/KRISP-K002249/2020|EPI ISL 515636|B.1.1|South Africa|2020-07-21	0.0002835187	Africa
Africa|hCoV-19/DRC/10533/2020|EPI ISL 527548|B.1.5|Democratic Republic of the Congo|2020-05-20	Africa|hCoV-19/South Africa/KRISP-K002249/2020|EPI ISL 515636|B.1.1|South Africa|2020-07-21	0.0003462340	Africa
Africa|hCoV-19/DRC/10621/2020|EPI ISL 527526|B.1.214|Democratic Republic of the Congo|2020-05-23	Africa|hCoV-19/South Africa/KRISP-K002249/2020|EPI ISL 515636|B.1.1|South Africa|2020-07-21	0.0004249336	Africa
Africa|hCoV-19/DRC/10640/2020|EPI ISL 527541|B.1|Democratic Republic of the Congo|2020-05-22	Africa|hCoV-19/South Africa/KRISP-K002249/2020|EPI ISL 515636|B.1.1|South Africa|2020-07-21	0.0006054657	Africa
Africa|hCoV-19/DRC/10644/2020|EPI ISL 527549|B.1|Democratic Republic of the Congo|2020-05-22	Africa|hCoV-19/South Africa/KRISP-K002249/2020|EPI ISL 515636|B.1.1|South Africa|2020-07-21	0.0006232792	Africa
Africa|hCoV-19/DRC/10728/2020|EPI ISL 513628|B.1.5|Democratic Republic of the Congo|2020-05-23	Africa|hCoV-19/South Africa/KRISP-K002249/2020|EPI ISL 515636|B.1.1|South Africa|2020-07-21	0.0003558681	Africa
Africa|hCoV-19/DRC/10731/2020|EPI ISL 513629|B.1.1.1|Democratic Republic of the Congo|2020-05-23	Africa|hCoV-19/South Africa/KRISP-K002249/2020|EPI ISL 515636|B.1.1|South Africa|2020-07-21	0.0003943394	Africa
Africa|hCoV-19/DRC/10733/2020|EPI ISL 513630|B.1|Democratic Republic of the Congo|2020-05-23	Africa|hCoV-19/South Africa/KRISP-K002249/2020|EPI ISL 515636|B.1.1|South Africa|2020-07-21	0.0004804156	Africa
Africa|hCoV-19/DRC/108/2020|EPI ISL 417948|B.1.128|Democratic Republic of the Congo|2020-03-19	Africa|hCoV-19/South Africa/KRISP-K002249/2020|EPI ISL 515636|B.1.1|South Africa|2020-07-21	0.0004443554	Africa
Africa|hCoV-19/DRC/10885/2020|EPI ISL 513631|B.1.84|Democratic Republic of the Congo|2020-05-23	Africa|hCoV-19/South Africa/KRISP-K002249/2020|EPI ISL 515636|B.1.1|South Africa|2020-07-21	0.0004839310	Africa
Africa|hCoV-19/DRC/10902/2020|EPI ISL 527490|B.1.178|Democratic Republic of the Congo|2020-05-23	Africa|hCoV-19/South Africa/KRISP-K002249/2020|EPI ISL 515636|B.1.1|South Africa|2020-07-21	0.0004502313	Africa
Africa|hCoV-19/DRC/10913/2020|EPI ISL 527507|B.1.84|Democratic Republic of the Congo|2020-05-24	Africa|hCoV-19/South Africa/KRISP-K002249/2020|EPI ISL 515636|B.1.1|South Africa|2020-07-21	0.0005597531	Africa
Africa|hCoV-19/DRC/11005/2020|EPI ISL 527550|B.1.159|Democratic Republic of the Congo|2020-05-24	Africa|hCoV-19/South Africa/KRISP-K002249/2020|EPI ISL 515636|B.1.1|South Africa|2020-07-21	0.0005887981	Africa
Africa|hCoV-19/DRC/11008/2020|EPI ISL 527503|B.1.159|Democratic Republic of the Congo|2020-05-24	Africa|hCoV-19/South Africa/KRISP-K002249/2020|EPI ISL 515636|B.1.1|South Africa|2020-07-21	0.0005242259	Africa
Africa|hCoV-19/DRC/11022/2020|EPI ISL 527551|B.1.214|Democratic Republic of the Congo|2020-05-24	Africa|hCoV-19/South Africa/KRISP-K002249/2020|EPI ISL 515636|B.1.1|South Africa|2020-07-21	0.0005543570	Africa
Africa|hCoV-19/DRC/11024/2020|EPI ISL 527552|B.1.149|Democratic Republic of the Congo|2020-05-24	Africa|hCoV-19/South Africa/KRISP-K002249/2020|EPI ISL 515636|B.1.1|South Africa|2020-07-21	0.0005944615	Africa
Africa|hCoV-19/DRC/11026/2020|EPI ISL 527553|B.1.149|Democratic Republic of the Congo|2020-05-24	Africa|hCoV-19/South Africa/KRISP-K002249/2020|EPI ISL 515636|B.1.1|South Africa|2020-07-21	0.0004501999	Africa
Africa|hCoV-19/DRC/11031/2020|EPI ISL 527554|B.1.214|Democratic Republic of the Congo|2020-05-24	Africa|hCoV-19/South Africa/KRISP-K002249/2020|EPI ISL 515636|B.1.1|South Africa|2020-07-21	0.0004852056	Africa
Africa|hCoV-19/DRC/11041/2020|EPI ISL 527555|B.1|Democratic Republic of the Congo|2020-05-24	Africa|hCoV-19/South Africa/KRISP-K002249/2020|EPI ISL 515636|B.1.1|South Africa|2020-07-21	0.0004503982	Africa
Africa|hCoV-19/DRC/11057/2020|EPI ISL 527528|B.1.5|Democratic Republic of the Congo|2020-05-24	Africa|hCoV-19/South Africa/KRISP-K002249/2020|EPI ISL 515636|B.1.1|South Africa|2020-07-21	0.0003532785	Africa
Africa|hCoV-19/DRC/11078/2020|EPI ISL 527514|B.1|Democratic Republic of the Congo|2020-05-24	Africa|hCoV-19/South Africa/KRISP-K002249/2020|EPI ISL 515636|B.1.1|South Africa|2020-07-21	0.0004896211	Africa
Africa|hCoV-19/DRC/11079/2020|EPI ISL 527500|B.1.214|Democratic Republic of the Congo|2020-05-24	Africa|hCoV-19/South Africa/KRISP-K002249/2020|EPI ISL 515636|B.1.1|South Africa|2020-07-21	0.0004180121	Africa
Africa|hCoV-19/DRC/11093/2020|EPI ISL 527527|B.1.5|Democratic Republic of the Congo|2020-05-24	Africa|hCoV-19/South Africa/KRISP-K002249/2020|EPI ISL 515636|B.1.1|South Africa|2020-07-21	0.0004622448	Africa
Africa|hCoV-19/DRC/11096/2020|EPI ISL 527522|B.1|Democratic Republic of the Congo|2020-05-24	Africa|hCoV-19/South Africa/KRISP-K002249/2020|EPI ISL 515636|B.1.1|South Africa|2020-07-21	0.0004237814	Africa
Africa|hCoV-19/DRC/11114/2020|EPI ISL 527534|B.1.214|Democratic Republic of the Congo|2020-05-25	Africa|hCoV-19/South Africa/KRISP-K002249/2020|EPI ISL 515636|B.1.1|South Africa|2020-07-21	0.0004969434	Africa
Africa|hCoV-19/DRC/11123/2020|EPI ISL 527496|B.1.84|Democratic Republic of the Congo|2020-05-24	Africa|hCoV-19/South Africa/KRISP-K002249/2020|EPI ISL 515636|B.1.1|South Africa|2020-07-21	0.0004512051	Africa
Africa|hCoV-19/DRC/11134/2020|EPI ISL 527518|B.1.5|Democratic Republic of the Congo|2020-05-24	Africa|hCoV-19/South Africa/KRISP-K002249/2020|EPI ISL 515636|B.1.1|South Africa|2020-07-21	0.0003521627	Africa
Africa|hCoV-19/DRC/11143/2020|EPI ISL 527556|B.1|Democratic Republic of the Congo|2020-05-24	Africa|hCoV-19/South Africa/KRISP-K002249/2020|EPI ISL 515636|B.1.1|South Africa|2020-07-21	0.0005888711	Africa
Africa|hCoV-19/DRC/11145/2020|EPI ISL 527501|B.1.214|Democratic Republic of the Congo|2020-05-24	Africa|hCoV-19/South Africa/KRISP-K002249/2020|EPI ISL 515636|B.1.1|South Africa|2020-07-21	0.0005577962	Africa
Africa|hCoV-19/DRC/11148/2020|EPI ISL 527525|B.1.178|Democratic Republic of the Congo|2020-05-24	Africa|hCoV-19/South Africa/KRISP-K002249/2020|EPI ISL 515636|B.1.1|South Africa|2020-07-21	0.0005295379	Africa
Africa|hCoV-19/DRC/11157/2020|EPI ISL 527530|B.1|Democratic Republic of the Congo|2020-05-25	Africa|hCoV-19/South Africa/KRISP-K002249/2020|EPI ISL 515636|B.1.1|South Africa|2020-07-21	0.0005264200	Africa
Africa|hCoV-19/DRC/11187/2020|EPI ISL 527523|B.1.1.275|Democratic Republic of the Congo|2020-05-23	Africa|hCoV-19/South Africa/KRISP-K002249/2020|EPI ISL 515636|B.1.1|South Africa|2020-07-21	0.0003511860	Africa
Africa|hCoV-19/DRC/11191/2020|EPI ISL 527506|B.1.1.275|Democratic Republic of the Congo|2020-05-23	Africa|hCoV-19/South Africa/KRISP-K002249/2020|EPI ISL 515636|B.1.1|South Africa|2020-07-21	0.0002442454	Africa
Africa|hCoV-19/DRC/11252/2020|EPI ISL 527557|B.1.1.275|Democratic Republic of the Congo|2020-05-21	Africa|hCoV-19/South Africa/KRISP-K002249/2020|EPI ISL 515636|B.1.1|South Africa|2020-07-21	0.0004153879	Africa
Africa|hCoV-19/DRC/11260/2020|EPI ISL 527558|B.1.1.275|Democratic Republic of the Congo|2020-05-23	Africa|hCoV-19/South Africa/KRISP-K002249/2020|EPI ISL 515636|B.1.1|South Africa|2020-07-21	0.0002770175	Africa
Africa|hCoV-19/DRC/1131/2020|EPI ISL 429255|B.1.5|Democratic Republic of the Congo|2020-04-05	Africa|hCoV-19/South Africa/KRISP-K002249/2020|EPI ISL 515636|B.1.1|South Africa|2020-07-21	0.0003443548	Africa
Africa|hCoV-19/DRC/11310/2020|EPI ISL 527529|B.1.149|Democratic Republic of the Congo|2020-05-25	Africa|hCoV-19/South Africa/KRISP-K002249/2020|EPI ISL 515636|B.1.1|South Africa|2020-07-21	0.0004579324	Africa
Africa|hCoV-19/DRC/11318/2020|EPI ISL 527559|B.1.149|Democratic Republic of the Congo|2020-05-25	Africa|hCoV-19/South Africa/KRISP-K002249/2020|EPI ISL 515636|B.1.1|South Africa|2020-07-21	0.0004477302	Africa
Africa|hCoV-19/DRC/11326/2020|EPI ISL 527508|B.1|Democratic Republic of the Congo|2020-05-25	Africa|hCoV-19/South Africa/KRISP-K002249/2020|EPI ISL 515636|B.1.1|South Africa|2020-07-21	0.0004547819	Africa
Africa|hCoV-19/DRC/11334/2020|EPI ISL 527504|B.1.178|Democratic Republic of the Congo|2020-05-25	Africa|hCoV-19/South Africa/KRISP-K002249/2020|EPI ISL 515636|B.1.1|South Africa|2020-07-21	0.0004541242	Africa
Africa|hCoV-19/DRC/11337/2020|EPI ISL 527510|B.1.84|Democratic Republic of the Congo|2020-05-25	Africa|hCoV-19/South Africa/KRISP-K002249/2020|EPI ISL 515636|B.1.1|South Africa|2020-07-21	0.0005255186	Africa
Africa|hCoV-19/DRC/11341/2020|EPI ISL 527509|B.1.1.275|Democratic Republic of the Congo|2020-05-25	Africa|hCoV-19/South Africa/KRISP-K002249/2020|EPI ISL 515636|B.1.1|South Africa|2020-07-21	0.0003499731	Africa
Africa|hCoV-19/DRC/11348/2020|EPI ISL 527560|B.1.149|Democratic Republic of the Congo|2020-05-25	Africa|hCoV-19/South Africa/KRISP-K002249/2020|EPI ISL 515636|B.1.1|South Africa|2020-07-21	0.0004481315	Africa
Africa|hCoV-19/DRC/11369/2020|EPI ISL 527537|B.1.214|Democratic Republic of the Congo|2020-05-25	Africa|hCoV-19/South Africa/KRISP-K002249/2020|EPI ISL 515636|B.1.1|South Africa|2020-07-21	0.0004975191	Africa
Africa|hCoV-19/DRC/11376/2020|EPI ISL 527513|B.1.214|Democratic Republic of the Congo|2020-05-25	Africa|hCoV-19/South Africa/KRISP-K002249/2020|EPI ISL 515636|B.1.1|South Africa|2020-07-21	0.0005258315	Africa
Africa|hCoV-19/DRC/11411/2020|EPI ISL 527561|B.1.5|Democratic Republic of the Congo|2020-05-25	Africa|hCoV-19/South Africa/KRISP-K002249/2020|EPI ISL 515636|B.1.1|South Africa|2020-07-21	0.0004154123	Africa
Africa|hCoV-19/DRC/11450/2020|EPI ISL 527516|B.1.5|Democratic Republic of the Congo|2020-05-25	Africa|hCoV-19/South Africa/KRISP-K002249/2020|EPI ISL 515636|B.1.1|South Africa|2020-07-21	0.0003556433	Africa
Africa|hCoV-19/DRC/11458/2020|EPI ISL 527497|B.1.5|Democratic Republic of the Congo|2020-05-25	Africa|hCoV-19/South Africa/KRISP-K002249/2020|EPI ISL 515636|B.1.1|South Africa|2020-07-21	0.0004895913	Africa
Africa|hCoV-19/DRC/11460/2020|EPI ISL 527562|B.1.214|Democratic Republic of the Congo|2020-05-25	Africa|hCoV-19/South Africa/KRISP-K002249/2020|EPI ISL 515636|B.1.1|South Africa|2020-07-21	0.0006302339	Africa
Africa|hCoV-19/DRC/11472/2020|EPI ISL 527502|B.1.214|Democratic Republic of the Congo|2020-05-25	Africa|hCoV-19/South Africa/KRISP-K002249/2020|EPI ISL 515636|B.1.1|South Africa|2020-07-21	0.0005570138	Africa
Africa|hCoV-19/DRC/11477/2020|EPI ISL 527563|B.1.84|Democratic Republic of the Congo|2020-05-25	Africa|hCoV-19/South Africa/KRISP-K002249/2020|EPI ISL 515636|B.1.1|South Africa|2020-07-21	0.0003804144	Africa
Africa|hCoV-19/DRC/11486/2020|EPI ISL 527564|B.1.214|Democratic Republic of the Congo|2020-05-25	Africa|hCoV-19/South Africa/KRISP-K002249/2020|EPI ISL 515636|B.1.1|South Africa|2020-07-21	0.0005542116	Africa
Africa|hCoV-19/DRC/11487/2020|EPI ISL 527505|B.1|Democratic Republic of the Congo|2020-05-25	Africa|hCoV-19/South Africa/KRISP-K002249/2020|EPI ISL 515636|B.1.1|South Africa|2020-07-21	0.0004900378	Africa
Africa|hCoV-19/DRC/11507/2020|EPI ISL 527512|B.1|Democratic Republic of the Congo|2020-05-25	Africa|hCoV-19/South Africa/KRISP-K002249/2020|EPI ISL 515636|B.1.1|South Africa|2020-07-21	0.0005248307	Africa
Africa|hCoV-19/DRC/1151/2020|EPI ISL 447596|B.38|Democratic Republic of the Congo|2020-04-05	Africa|hCoV-19/South Africa/KRISP-K002249/2020|EPI ISL 515636|B.1.1|South Africa|2020-07-21	0.0006903590	Africa
Africa|hCoV-19/DRC/11511/2020|EPI ISL 527511|B.1.214|Democratic Republic of the Congo|2020-05-25	Africa|hCoV-19/South Africa/KRISP-K002249/2020|EPI ISL 515636|B.1.1|South Africa|2020-07-21	0.0005254321	Africa
Africa|hCoV-19/DRC/11572/2020|EPI ISL 527565|B.1.214|Democratic Republic of the Congo|2020-05-25	Africa|hCoV-19/South Africa/KRISP-K002249/2020|EPI ISL 515636|B.1.1|South Africa|2020-07-21	0.0004497234	Africa
Africa|hCoV-19/DRC/11576/2020|EPI ISL 527517|B.1|Democratic Republic of the Congo|2020-05-25	Africa|hCoV-19/South Africa/KRISP-K002249/2020|EPI ISL 515636|B.1.1|South Africa|2020-07-21	0.0004581308	Africa
Africa|hCoV-19/DRC/11583/2020|EPI ISL 527542|B.1|Democratic Republic of the Congo|2020-05-25	Africa|hCoV-19/South Africa/KRISP-K002249/2020|EPI ISL 515636|B.1.1|South Africa|2020-07-21	0.0004634709	Africa
Africa|hCoV-19/DRC/11616/2020|EPI ISL 527519|B.1|Democratic Republic of the Congo|2020-05-25	Africa|hCoV-19/South Africa/KRISP-K002249/2020|EPI ISL 515636|B.1.1|South Africa|2020-07-21	0.0004213417	Africa
Africa|hCoV-19/DRC/11623/2020|EPI ISL 527566|B.1.5|Democratic Republic of the Congo|2020-05-25	Africa|hCoV-19/South Africa/KRISP-K002249/2020|EPI ISL 515636|B.1.1|South Africa|2020-07-21	0.0004503959	Africa
Africa|hCoV-19/DRC/11624/2020|EPI ISL 527567|B.1.149|Democratic Republic of the Congo|2020-05-25	Africa|hCoV-19/South Africa/KRISP-K002249/2020|EPI ISL 515636|B.1.1|South Africa|2020-07-21	0.0004501752	Africa
Africa|hCoV-19/DRC/11631/2020|EPI ISL 527568|B.1.149|Democratic Republic of the Congo|2020-05-25	Africa|hCoV-19/South Africa/KRISP-K002249/2020|EPI ISL 515636|B.1.1|South Africa|2020-07-21	0.0004506433	Africa
Africa|hCoV-19/DRC/11632/2020|EPI ISL 527493|B.1|Democratic Republic of the Congo|2020-05-25	Africa|hCoV-19/South Africa/KRISP-K002249/2020|EPI ISL 515636|B.1.1|South Africa|2020-07-21	0.0004856482	Africa
Africa|hCoV-19/DRC/11635/2020|EPI ISL 527540|B.1.214|Democratic Republic of the Congo|2020-05-25	Africa|hCoV-19/South Africa/KRISP-K002249/2020|EPI ISL 515636|B.1.1|South Africa|2020-07-21	0.0004964501	Africa
Africa|hCoV-19/DRC/11640/2020|EPI ISL 527535|B.1.178|Democratic Republic of the Congo|2020-05-25	Africa|hCoV-19/South Africa/KRISP-K002249/2020|EPI ISL 515636|B.1.1|South Africa|2020-07-21	0.0005625387	Africa
Africa|hCoV-19/DRC/11643/2020|EPI ISL 527520|B.1.5|Democratic Republic of the Congo|2020-05-25	Africa|hCoV-19/South Africa/KRISP-K002249/2020|EPI ISL 515636|B.1.1|South Africa|2020-07-21	0.0004550794	Africa
Africa|hCoV-19/DRC/11648/2020|EPI ISL 527569|B.1.6|Democratic Republic of the Congo|2020-05-25	Africa|hCoV-19/South Africa/KRISP-K002249/2020|EPI ISL 515636|B.1.1|South Africa|2020-07-21	0.0004484361	Africa
Africa|hCoV-19/DRC/11652/2020|EPI ISL 527570|B.1.149|Democratic Republic of the Congo|2020-05-25	Africa|hCoV-19/South Africa/KRISP-K002249/2020|EPI ISL 515636|B.1.1|South Africa|2020-07-21	0.0004500490	Africa
Africa|hCoV-19/DRC/11653/2020|EPI ISL 527533|B.1.84|Democratic Republic of the Congo|2020-05-25	Africa|hCoV-19/South Africa/KRISP-K002249/2020|EPI ISL 515636|B.1.1|South Africa|2020-07-21	0.0003877205	Africa
Africa|hCoV-19/DRC/11676/2020|EPI ISL 527531|B.1|Democratic Republic of the Congo|2020-05-26	Africa|hCoV-19/South Africa/KRISP-K002249/2020|EPI ISL 515636|B.1.1|South Africa|2020-07-21	0.0006370935	Africa
Africa|hCoV-19/DRC/11677/2020|EPI ISL 527515|B.1.214|Democratic Republic of the Congo|2020-05-26	Africa|hCoV-19/South Africa/KRISP-K002249/2020|EPI ISL 515636|B.1.1|South Africa|2020-07-21	0.0004575568	Africa
Africa|hCoV-19/DRC/11732/2020|EPI ISL 527536|B.1.214|Democratic Republic of the Congo|2020-05-26	Africa|hCoV-19/South Africa/KRISP-K002249/2020|EPI ISL 515636|B.1.1|South Africa|2020-07-21	0.0002816430	Africa
Africa|hCoV-19/DRC/11733/2020|EPI ISL 527571|B.1.149|Democratic Republic of the Congo|2020-05-26	Africa|hCoV-19/South Africa/KRISP-K002249/2020|EPI ISL 515636|B.1.1|South Africa|2020-07-21	0.0004477037	Africa
Africa|hCoV-19/DRC/11806/2020|EPI ISL 527572|B.1.214|Democratic Republic of the Congo|2020-05-26	Africa|hCoV-19/South Africa/KRISP-K002249/2020|EPI ISL 515636|B.1.1|South Africa|2020-07-21	0.0005539429	Africa
Africa|hCoV-19/DRC/1234/2020|EPI ISL 429258|B.1.5|Democratic Republic of the Congo|2020-04-06	Africa|hCoV-19/South Africa/KRISP-K002249/2020|EPI ISL 515636|B.1.1|South Africa|2020-07-21	0.0003596725	Africa
Africa|hCoV-19/DRC/1249/2020|EPI ISL 429259|B.1.5|Democratic Republic of the Congo|2020-04-06	Africa|hCoV-19/South Africa/KRISP-K002249/2020|EPI ISL 515636|B.1.1|South Africa|2020-07-21	0.0003458788	Africa
Africa|hCoV-19/DRC/1319/2020|EPI ISL 431011|B.1.128|Democratic Republic of the Congo|2020-04-07	Africa|hCoV-19/South Africa/KRISP-K002249/2020|EPI ISL 515636|B.1.1|South Africa|2020-07-21	0.0004491690	Africa
Africa|hCoV-19/DRC/1324/2020|EPI ISL 435033|B.1.128|Democratic Republic of the Congo|2020-04-07	Africa|hCoV-19/South Africa/KRISP-K002249/2020|EPI ISL 515636|B.1.1|South Africa|2020-07-21	0.0004460869	Africa
Africa|hCoV-19/DRC/1326/2020|EPI ISL 435116|B.1|Democratic Republic of the Congo|2020-04-07	Africa|hCoV-19/South Africa/KRISP-K002249/2020|EPI ISL 515636|B.1.1|South Africa|2020-07-21	0.0004220187	Africa
Africa|hCoV-19/DRC/1375/2020|EPI ISL 435117|B.1.1.1|Democratic Republic of the Congo|2020-04-07	Africa|hCoV-19/South Africa/KRISP-K002249/2020|EPI ISL 515636|B.1.1|South Africa|2020-07-21	0.0003855642	Africa
Africa|hCoV-19/DRC/1376/2020|EPI ISL 431012|B.1.1.1|Democratic Republic of the Congo|2020-04-07	Africa|hCoV-19/South Africa/KRISP-K002249/2020|EPI ISL 515636|B.1.1|South Africa|2020-07-21	0.0003474650	Africa
Africa|hCoV-19/DRC/1377/2020|EPI ISL 434678|B.1.1.1|Democratic Republic of the Congo|2020-04-07	Africa|hCoV-19/South Africa/KRISP-K002249/2020|EPI ISL 515636|B.1.1|South Africa|2020-07-21	0.0003100589	Africa
Africa|hCoV-19/DRC/1378/2020|EPI ISL 435118|B.1.1.1|Democratic Republic of the Congo|2020-04-07	Africa|hCoV-19/South Africa/KRISP-K002249/2020|EPI ISL 515636|B.1.1|South Africa|2020-07-21	0.0003463990	Africa
Africa|hCoV-19/DRC/1382/2020|EPI ISL 435113|B.1.1.1|Democratic Republic of the Congo|2020-04-07	Africa|hCoV-19/South Africa/KRISP-K002249/2020|EPI ISL 515636|B.1.1|South Africa|2020-07-21	0.0003506322	Africa
Africa|hCoV-19/DRC/1397/2020|EPI ISL 434679|B.1.1.1|Democratic Republic of the Congo|2020-04-07	Africa|hCoV-19/South Africa/KRISP-K002249/2020|EPI ISL 515636|B.1.1|South Africa|2020-07-21	0.0003467303	Africa
Africa|hCoV-19/DRC/1398/2020|EPI ISL 435114|B.1.1.1|Democratic Republic of the Congo|2020-04-07	Africa|hCoV-19/South Africa/KRISP-K002249/2020|EPI ISL 515636|B.1.1|South Africa|2020-07-21	0.0003081273	Africa
Africa|hCoV-19/DRC/1422/2020|EPI ISL 434680|B.1.149|Democratic Republic of the Congo|2020-04-08	Africa|hCoV-19/South Africa/KRISP-K002249/2020|EPI ISL 515636|B.1.1|South Africa|2020-07-21	0.0004546960	Africa
Africa|hCoV-19/DRC/1423/2020|EPI ISL 434710|B.1.149|Democratic Republic of the Congo|2020-04-08	Africa|hCoV-19/South Africa/KRISP-K002249/2020|EPI ISL 515636|B.1.1|South Africa|2020-07-21	0.0004108279	Africa
Africa|hCoV-19/DRC/1486/2020|EPI ISL 434711|B.1|Democratic Republic of the Congo|2020-04-08	Africa|hCoV-19/South Africa/KRISP-K002249/2020|EPI ISL 515636|B.1.1|South Africa|2020-07-21	0.0003875511	Africa
Africa|hCoV-19/DRC/1516/2020|EPI ISL 435032|B.1.5|Democratic Republic of the Congo|2020-04-09	Africa|hCoV-19/South Africa/KRISP-K002249/2020|EPI ISL 515636|B.1.1|South Africa|2020-07-21	0.0003413461	Africa
Africa|hCoV-19/DRC/1565/2020|EPI ISL 434681|B.1|Democratic Republic of the Congo|2020-04-09	Africa|hCoV-19/South Africa/KRISP-K002249/2020|EPI ISL 515636|B.1.1|South Africa|2020-07-21	0.0003832618	Africa
Africa|hCoV-19/DRC/158/2020|EPI ISL 417950|B.40|Democratic Republic of the Congo|2020-03-20	Africa|hCoV-19/South Africa/KRISP-K002249/2020|EPI ISL 515636|B.1.1|South Africa|2020-07-21	0.0006829551	Africa
Africa|hCoV-19/DRC/1715/2020|EPI ISL 435156|B.1.84|Democratic Republic of the Congo|2020-04-10	Africa|hCoV-19/South Africa/KRISP-K002249/2020|EPI ISL 515636|B.1.1|South Africa|2020-07-21	0.0004140567	Africa
Africa|hCoV-19/DRC/1767/2020|EPI ISL 435157|B.1.5|Democratic Republic of the Congo|2020-04-10	Africa|hCoV-19/South Africa/KRISP-K002249/2020|EPI ISL 515636|B.1.1|South Africa|2020-07-21	0.0003535157	Africa
Africa|hCoV-19/DRC/1779/2020|EPI ISL 435158|C.14|Democratic Republic of the Congo|2020-04-10	Africa|hCoV-19/South Africa/KRISP-K002249/2020|EPI ISL 515636|B.1.1|South Africa|2020-07-21	0.0004214009	Africa
Africa|hCoV-19/DRC/191/2020|EPI ISL 417955|B.1.128|Democratic Republic of the Congo|2020-03-21	Africa|hCoV-19/South Africa/KRISP-K002249/2020|EPI ISL 515636|B.1.1|South Africa|2020-07-21	0.0004444614	Africa
Africa|hCoV-19/DRC/1952/2020|EPI ISL 435159|B.1.5|Democratic Republic of the Congo|2020-04-11	Africa|hCoV-19/South Africa/KRISP-K002249/2020|EPI ISL 515636|B.1.1|South Africa|2020-07-21	0.0003493215	Africa
Africa|hCoV-19/DRC/1982/2020|EPI ISL 435160|B.1|Democratic Republic of the Congo|2020-04-12	Africa|hCoV-19/South Africa/KRISP-K002249/2020|EPI ISL 515636|B.1.1|South Africa|2020-07-21	0.0003831243	Africa
Africa|hCoV-19/DRC/2047/2020|EPI ISL 435161|B.1.1.1|Democratic Republic of the Congo|2020-04-12	Africa|hCoV-19/South Africa/KRISP-K002249/2020|EPI ISL 515636|B.1.1|South Africa|2020-07-21	0.0003132092	Africa
Africa|hCoV-19/DRC/2063/2020|EPI ISL 435162|B.1|Democratic Republic of the Congo|2020-04-12	Africa|hCoV-19/South Africa/KRISP-K002249/2020|EPI ISL 515636|B.1.1|South Africa|2020-07-21	0.0003481869	Africa
Africa|hCoV-19/DRC/2120/2020|EPI ISL 435163|B.1.149|Democratic Republic of the Congo|2020-04-12	Africa|hCoV-19/South Africa/KRISP-K002249/2020|EPI ISL 515636|B.1.1|South Africa|2020-07-21	0.0004138022	Africa
Africa|hCoV-19/DRC/2121/2020|EPI ISL 435164|B.1.149|Democratic Republic of the Congo|2020-04-12	Africa|hCoV-19/South Africa/KRISP-K002249/2020|EPI ISL 515636|B.1.1|South Africa|2020-07-21	0.0004171533	Africa
Africa|hCoV-19/DRC/2122/2020|EPI ISL 435165|B.1.149|Democratic Republic of the Congo|2020-04-13	Africa|hCoV-19/South Africa/KRISP-K002249/2020|EPI ISL 515636|B.1.1|South Africa|2020-07-21	0.0004951847	Africa
Africa|hCoV-19/DRC/2125/2020|EPI ISL 435166|B.1.149|Democratic Republic of the Congo|2020-04-13	Africa|hCoV-19/South Africa/KRISP-K002249/2020|EPI ISL 515636|B.1.1|South Africa|2020-07-21	0.0004216083	Africa
Africa|hCoV-19/DRC/2128/2020|EPI ISL 435167|B.1|Democratic Republic of the Congo|2020-04-13	Africa|hCoV-19/South Africa/KRISP-K002249/2020|EPI ISL 515636|B.1.1|South Africa|2020-07-21	0.0003556274	Africa
Africa|hCoV-19/DRC/2133/2020|EPI ISL 435168|B.1.128|Democratic Republic of the Congo|2020-04-13	Africa|hCoV-19/South Africa/KRISP-K002249/2020|EPI ISL 515636|B.1.1|South Africa|2020-07-21	0.0004585901	Africa
Africa|hCoV-19/DRC/214/2020|EPI ISL 420030|B.1.6|Democratic Republic of the Congo|2020-03-21	Africa|hCoV-19/South Africa/KRISP-K002249/2020|EPI ISL 515636|B.1.1|South Africa|2020-07-21	0.0003425937	Africa
Africa|hCoV-19/DRC/215/2020|EPI ISL 420031|B.1.1.1|Democratic Republic of the Congo|2020-03-21	Africa|hCoV-19/South Africa/KRISP-K002249/2020|EPI ISL 515636|B.1.1|South Africa|2020-07-21	0.0003482322	Africa
Africa|hCoV-19/DRC/2169/2020|EPI ISL 436194|B.1.5|Democratic Republic of the Congo|2020-04-13	Africa|hCoV-19/South Africa/KRISP-K002249/2020|EPI ISL 515636|B.1.1|South Africa|2020-07-21	0.0003881214	Africa
Africa|hCoV-19/DRC/2299/2020|EPI ISL 436412|B.1.5|Democratic Republic of the Congo|2020-04-14	Africa|hCoV-19/South Africa/KRISP-K002249/2020|EPI ISL 515636|B.1.1|South Africa|2020-07-21	0.0004132711	Africa
Africa|hCoV-19/DRC/236/2020|EPI ISL 420032|B.1.128|Democratic Republic of the Congo|2020-03-22	Africa|hCoV-19/South Africa/KRISP-K002249/2020|EPI ISL 515636|B.1.1|South Africa|2020-07-21	0.0004450137	Africa
Africa|hCoV-19/DRC/2363/2020|EPI ISL 437194|B.1.84|Democratic Republic of the Congo|2020-04-14	Africa|hCoV-19/South Africa/KRISP-K002249/2020|EPI ISL 515636|B.1.1|South Africa|2020-07-21	0.0003787902	Africa
Africa|hCoV-19/DRC/2384/2020|EPI ISL 437196|B.1.149|Democratic Republic of the Congo|2020-04-14	Africa|hCoV-19/South Africa/KRISP-K002249/2020|EPI ISL 515636|B.1.1|South Africa|2020-07-21	0.0004178068	Africa
Africa|hCoV-19/DRC/241/2020|EPI ISL 420033|B.1.1.75|Democratic Republic of the Congo|2020-03-22	Africa|hCoV-19/South Africa/KRISP-K002249/2020|EPI ISL 515636|B.1.1|South Africa|2020-07-21	0.0002738160	Africa
Africa|hCoV-19/DRC/243/2020|EPI ISL 420034|B.1|Democratic Republic of the Congo|2020-03-22	Africa|hCoV-19/South Africa/KRISP-K002249/2020|EPI ISL 515636|B.1.1|South Africa|2020-07-21	0.0003850995	Africa
Africa|hCoV-19/DRC/248/2020|EPI ISL 420035|B.1.5|Democratic Republic of the Congo|2020-03-22	Africa|hCoV-19/South Africa/KRISP-K002249/2020|EPI ISL 515636|B.1.1|South Africa|2020-07-21	0.0003080534	Africa
Africa|hCoV-19/DRC/2496/2020|EPI ISL 437337|B.1.149|Democratic Republic of the Congo|2020-04-15	Africa|hCoV-19/South Africa/KRISP-K002249/2020|EPI ISL 515636|B.1.1|South Africa|2020-07-21	0.0004437970	Africa
Africa|hCoV-19/DRC/2529/2020|EPI ISL 437338|B.1.178|Democratic Republic of the Congo|2020-04-15	Africa|hCoV-19/South Africa/KRISP-K002249/2020|EPI ISL 515636|B.1.1|South Africa|2020-07-21	0.0004096502	Africa
Africa|hCoV-19/DRC/253/2020|EPI ISL 420838|B.1.5|Democratic Republic of the Congo|2020-03-22	Africa|hCoV-19/South Africa/KRISP-K002249/2020|EPI ISL 515636|B.1.1|South Africa|2020-07-21	0.0003091965	Africa
Africa|hCoV-19/DRC/2536/2020|EPI ISL 437339|B.1|Democratic Republic of the Congo|2020-04-15	Africa|hCoV-19/South Africa/KRISP-K002249/2020|EPI ISL 515636|B.1.1|South Africa|2020-07-21	0.0004096504	Africa
Africa|hCoV-19/DRC/254/2020|EPI ISL 420839|B.1|Democratic Republic of the Congo|2020-03-22	Africa|hCoV-19/South Africa/KRISP-K002249/2020|EPI ISL 515636|B.1.1|South Africa|2020-07-21	0.0003808079	Africa
Africa|hCoV-19/DRC/2563/2020|EPI ISL 437340|B.1.9|Democratic Republic of the Congo|2020-04-15	Africa|hCoV-19/South Africa/KRISP-K002249/2020|EPI ISL 515636|B.1.1|South Africa|2020-07-21	0.0006145508	Africa
Africa|hCoV-19/DRC/2580/2020|EPI ISL 437341|B.1.5|Democratic Republic of the Congo|2020-04-15	Africa|hCoV-19/South Africa/KRISP-K002249/2020|EPI ISL 515636|B.1.1|South Africa|2020-07-21	0.0003433109	Africa
Africa|hCoV-19/DRC/2644/2020|EPI ISL 437342|B.1.84|Democratic Republic of the Congo|2020-04-15	Africa|hCoV-19/South Africa/KRISP-K002249/2020|EPI ISL 515636|B.1.1|South Africa|2020-07-21	0.0004504556	Africa
Africa|hCoV-19/DRC/2670/2020|EPI ISL 437343|B.1.9|Democratic Republic of the Congo|2020-04-15	Africa|hCoV-19/South Africa/KRISP-K002249/2020|EPI ISL 515636|B.1.1|South Africa|2020-07-21	0.0006487497	Africa
Africa|hCoV-19/DRC/2727/2020|EPI ISL 437344|B.1|Democratic Republic of the Congo|2020-04-16	Africa|hCoV-19/South Africa/KRISP-K002249/2020|EPI ISL 515636|B.1.1|South Africa|2020-07-21	0.0003128247	Africa
Africa|hCoV-19/DRC/2728/2020|EPI ISL 437345|B.1.84|Democratic Republic of the Congo|2020-04-16	Africa|hCoV-19/South Africa/KRISP-K002249/2020|EPI ISL 515636|B.1.1|South Africa|2020-07-21	0.0004174924	Africa
Africa|hCoV-19/DRC/2813/2020|EPI ISL 437346|C.14|Democratic Republic of the Congo|2020-04-16	Africa|hCoV-19/South Africa/KRISP-K002249/2020|EPI ISL 515636|B.1.1|South Africa|2020-07-21	0.0004440240	Africa
Africa|hCoV-19/DRC/2819/2020|EPI ISL 437347|B.1|Democratic Republic of the Congo|2020-04-16	Africa|hCoV-19/South Africa/KRISP-K002249/2020|EPI ISL 515636|B.1.1|South Africa|2020-07-21	0.0004519209	Africa
Africa|hCoV-19/DRC/2827/2020|EPI ISL 437348|B.1|Democratic Republic of the Congo|2020-04-16	Africa|hCoV-19/South Africa/KRISP-K002249/2020|EPI ISL 515636|B.1.1|South Africa|2020-07-21	0.0003413308	Africa
Africa|hCoV-19/DRC/2855/2020|EPI ISL 437350|B.1|Democratic Republic of the Congo|2020-04-16	Africa|hCoV-19/South Africa/KRISP-K002249/2020|EPI ISL 515636|B.1.1|South Africa|2020-07-21	0.0003755050	Africa
Africa|hCoV-19/DRC/2864/2020|EPI ISL 437351|B.1|Democratic Republic of the Congo|2020-04-16	Africa|hCoV-19/South Africa/KRISP-K002249/2020|EPI ISL 515636|B.1.1|South Africa|2020-07-21	0.0003763104	Africa
Africa|hCoV-19/DRC/2904/2020|EPI ISL 437352|B.1|Democratic Republic of the Congo|2020-04-17	Africa|hCoV-19/South Africa/KRISP-K002249/2020|EPI ISL 515636|B.1.1|South Africa|2020-07-21	0.0003755050	Africa
Africa|hCoV-19/DRC/2938/2020|EPI ISL 437353|B.1.275|Democratic Republic of the Congo|2020-04-17	Africa|hCoV-19/South Africa/KRISP-K002249/2020|EPI ISL 515636|B.1.1|South Africa|2020-07-21	0.0005612588	Africa
Africa|hCoV-19/DRC/2939/2020|EPI ISL 437354|B.1|Democratic Republic of the Congo|2020-04-17	Africa|hCoV-19/South Africa/KRISP-K002249/2020|EPI ISL 515636|B.1.1|South Africa|2020-07-21	0.0004789434	Africa
Africa|hCoV-19/DRC/2942/2020|EPI ISL 437355|B.1|Democratic Republic of the Congo|2020-04-17	Africa|hCoV-19/South Africa/KRISP-K002249/2020|EPI ISL 515636|B.1.1|South Africa|2020-07-21	0.0004882998	Africa
Africa|hCoV-19/DRC/299/2020|EPI ISL 420840|B.4|Democratic Republic of the Congo|2020-03-20	Africa|hCoV-19/South Africa/KRISP-K002249/2020|EPI ISL 515636|B.1.1|South Africa|2020-07-21	0.0008341014	Africa
Africa|hCoV-19/DRC/300/2020|EPI ISL 420841|A|Democratic Republic of the Congo|2020-03-22	Africa|hCoV-19/South Africa/KRISP-K002249/2020|EPI ISL 515636|B.1.1|South Africa|2020-07-21	0.0006196684	Africa
Africa|hCoV-19/DRC/3041/2020|EPI ISL 437356|B.1|Democratic Republic of the Congo|2020-04-18	Africa|hCoV-19/South Africa/KRISP-K002249/2020|EPI ISL 515636|B.1.1|South Africa|2020-07-21	0.0004456633	Africa
Africa|hCoV-19/DRC/307/2020|EPI ISL 420842|B.1.9|Democratic Republic of the Congo|2020-03	Africa|hCoV-19/South Africa/KRISP-K002249/2020|EPI ISL 515636|B.1.1|South Africa|2020-07-21	0.0004574750	Africa
Africa|hCoV-19/DRC/3070/2020|EPI ISL 437357|B.1.214|Democratic Republic of the Congo|2020-04-18	Africa|hCoV-19/South Africa/KRISP-K002249/2020|EPI ISL 515636|B.1.1|South Africa|2020-07-21	0.0004806155	Africa
Africa|hCoV-19/DRC/3089/2020|EPI ISL 437358|B.1.84|Democratic Republic of the Congo|2020-04-19	Africa|hCoV-19/South Africa/KRISP-K002249/2020|EPI ISL 515636|B.1.1|South Africa|2020-07-21	0.0004101696	Africa
Africa|hCoV-19/DRC/3440/2020|EPI ISL 447597|B.1.84|Democratic Republic of the Congo|2020-04-22	Africa|hCoV-19/South Africa/KRISP-K002249/2020|EPI ISL 515636|B.1.1|South Africa|2020-07-21	0.0004148626	Africa
Africa|hCoV-19/DRC/3451/2020|EPI ISL 447598|B.1.178|Democratic Republic of the Congo|2020-04-22	Africa|hCoV-19/South Africa/KRISP-K002249/2020|EPI ISL 515636|B.1.1|South Africa|2020-07-21	0.0004498107	Africa
Africa|hCoV-19/DRC/3453/2020|EPI ISL 447599|B.1.84|Democratic Republic of the Congo|2020-04-22	Africa|hCoV-19/South Africa/KRISP-K002249/2020|EPI ISL 515636|B.1.1|South Africa|2020-07-21	0.0004151210	Africa
Africa|hCoV-19/DRC/3481/2020|EPI ISL 447600|B.1|Democratic Republic of the Congo|2020-04-22	Africa|hCoV-19/South Africa/KRISP-K002249/2020|EPI ISL 515636|B.1.1|South Africa|2020-07-21	0.0003525029	Africa
Africa|hCoV-19/DRC/3482/2020|EPI ISL 447601|B.1|Democratic Republic of the Congo|2020-04-22	Africa|hCoV-19/South Africa/KRISP-K002249/2020|EPI ISL 515636|B.1.1|South Africa|2020-07-21	0.0003837619	Africa
Africa|hCoV-19/DRC/3483/2020|EPI ISL 447602|B.1|Democratic Republic of the Congo|2020-04-22	Africa|hCoV-19/South Africa/KRISP-K002249/2020|EPI ISL 515636|B.1.1|South Africa|2020-07-21	0.0003519448	Africa
Africa|hCoV-19/DRC/3490/2020|EPI ISL 447603|B.1|Democratic Republic of the Congo|2020-04-22	Africa|hCoV-19/South Africa/KRISP-K002249/2020|EPI ISL 515636|B.1.1|South Africa|2020-07-21	0.0003810690	Africa
Africa|hCoV-19/DRC/3504/2020|EPI ISL 447604|B.1.149|Democratic Republic of the Congo|2020-04-23	Africa|hCoV-19/South Africa/KRISP-K002249/2020|EPI ISL 515636|B.1.1|South Africa|2020-07-21	0.0004226220	Africa
Africa|hCoV-19/DRC/352/2020|EPI ISL 420850|B.1.5|Democratic Republic of the Congo|2020-03	Africa|hCoV-19/South Africa/KRISP-K002249/2020|EPI ISL 515636|B.1.1|South Africa|2020-07-21	0.0003806627	Africa
Africa|hCoV-19/DRC/353/2020|EPI ISL 420843|B.1.5|Democratic Republic of the Congo|2020-03	Africa|hCoV-19/South Africa/KRISP-K002249/2020|EPI ISL 515636|B.1.1|South Africa|2020-07-21	0.0003114537	Africa
Africa|hCoV-19/DRC/355/2020|EPI ISL 420844|B.1|Democratic Republic of the Congo|2020-03	Africa|hCoV-19/South Africa/KRISP-K002249/2020|EPI ISL 515636|B.1.1|South Africa|2020-07-21	0.0003425585	Africa
Africa|hCoV-19/DRC/3552/2020|EPI ISL 447605|B.1.84|Democratic Republic of the Congo|2020-04-23	Africa|hCoV-19/South Africa/KRISP-K002249/2020|EPI ISL 515636|B.1.1|South Africa|2020-07-21	0.0004201736	Africa
Africa|hCoV-19/DRC/3595/2020|EPI ISL 447606|B.1.5|Democratic Republic of the Congo|2020-04-23	Africa|hCoV-19/South Africa/KRISP-K002249/2020|EPI ISL 515636|B.1.1|South Africa|2020-07-21	0.0003795426	Africa
Africa|hCoV-19/DRC/3632/2020|EPI ISL 447607|B.1.5|Democratic Republic of the Congo|2020-04-23	Africa|hCoV-19/South Africa/KRISP-K002249/2020|EPI ISL 515636|B.1.1|South Africa|2020-07-21	0.0003807606	Africa
Africa|hCoV-19/DRC/3633/2020|EPI ISL 447230|B.1.5|Democratic Republic of the Congo|2020-04-23	Africa|hCoV-19/South Africa/KRISP-K002249/2020|EPI ISL 515636|B.1.1|South Africa|2020-07-21	0.0003844458	Africa
Africa|hCoV-19/DRC/3653/2020|EPI ISL 447231|B.1.128|Democratic Republic of the Congo|2020-04-23	Africa|hCoV-19/South Africa/KRISP-K002249/2020|EPI ISL 515636|B.1.1|South Africa|2020-07-21	0.0005147419	Africa
Africa|hCoV-19/DRC/3659/2020|EPI ISL 447232|B.1.128|Democratic Republic of the Congo|2020-04-23	Africa|hCoV-19/South Africa/KRISP-K002249/2020|EPI ISL 515636|B.1.1|South Africa|2020-07-21	0.0005152196	Africa
Africa|hCoV-19/DRC/3661/2020|EPI ISL 447233|B.1.128|Democratic Republic of the Congo|2020-04-23	Africa|hCoV-19/South Africa/KRISP-K002249/2020|EPI ISL 515636|B.1.1|South Africa|2020-07-21	0.0005196812	Africa
Africa|hCoV-19/DRC/3662/2020|EPI ISL 447234|B.1.128|Democratic Republic of the Congo|2020-04-23	Africa|hCoV-19/South Africa/KRISP-K002249/2020|EPI ISL 515636|B.1.1|South Africa|2020-07-21	0.0005192855	Africa
Africa|hCoV-19/DRC/3664/2020|EPI ISL 447235|B.1.128|Democratic Republic of the Congo|2020-04-23	Africa|hCoV-19/South Africa/KRISP-K002249/2020|EPI ISL 515636|B.1.1|South Africa|2020-07-21	0.0005193755	Africa
Africa|hCoV-19/DRC/3683/2020|EPI ISL 447236|B.1.5|Democratic Republic of the Congo|2020-04-24	Africa|hCoV-19/South Africa/KRISP-K002249/2020|EPI ISL 515636|B.1.1|South Africa|2020-07-21	0.0004154068	Africa
Africa|hCoV-19/DRC/3688/2020|EPI ISL 447237|B.1.128|Democratic Republic of the Congo|2020-04-24	Africa|hCoV-19/South Africa/KRISP-K002249/2020|EPI ISL 515636|B.1.1|South Africa|2020-07-21	0.0005176372	Africa
Africa|hCoV-19/DRC/376/2020|EPI ISL 420851|B.1.6|Democratic Republic of the Congo|2020-03-25	Africa|hCoV-19/South Africa/KRISP-K002249/2020|EPI ISL 515636|B.1.1|South Africa|2020-07-21	0.0004138512	Africa
Africa|hCoV-19/DRC/3764/2020|EPI ISL 447238|B.1.84|Democratic Republic of the Congo|2020-04-24	Africa|hCoV-19/South Africa/KRISP-K002249/2020|EPI ISL 515636|B.1.1|South Africa|2020-07-21	0.0004493925	Africa
Africa|hCoV-19/DRC/3768/2020|EPI ISL 447239|B.1.84|Democratic Republic of the Congo|2020-04-24	Africa|hCoV-19/South Africa/KRISP-K002249/2020|EPI ISL 515636|B.1.1|South Africa|2020-07-21	0.0004151395	Africa
Africa|hCoV-19/DRC/3778/2020|EPI ISL 447240|B.1.128|Democratic Republic of the Congo|2020-04-24	Africa|hCoV-19/South Africa/KRISP-K002249/2020|EPI ISL 515636|B.1.1|South Africa|2020-07-21	0.0005166211	Africa
Africa|hCoV-19/DRC/3787/2020|EPI ISL 447241|B.1|Democratic Republic of the Congo|2020-04-24	Africa|hCoV-19/South Africa/KRISP-K002249/2020|EPI ISL 515636|B.1.1|South Africa|2020-07-21	0.0003858250	Africa
Africa|hCoV-19/DRC/3791/2020|EPI ISL 447242|B.1|Democratic Republic of the Congo|2020-04-24	Africa|hCoV-19/South Africa/KRISP-K002249/2020|EPI ISL 515636|B.1.1|South Africa|2020-07-21	0.0003896881	Africa
Africa|hCoV-19/DRC/3803/2020|EPI ISL 447243|B.1|Democratic Republic of the Congo|2020-04-24	Africa|hCoV-19/South Africa/KRISP-K002249/2020|EPI ISL 515636|B.1.1|South Africa|2020-07-21	0.0003516475	Africa
Africa|hCoV-19/DRC/3806/2020|EPI ISL 447244|B.1|Democratic Republic of the Congo|2020-04-24	Africa|hCoV-19/South Africa/KRISP-K002249/2020|EPI ISL 515636|B.1.1|South Africa|2020-07-21	0.0003517343	Africa
Africa|hCoV-19/DRC/3827/2020|EPI ISL 447245|B.1|Democratic Republic of the Congo|2020-04-24	Africa|hCoV-19/South Africa/KRISP-K002249/2020|EPI ISL 515636|B.1.1|South Africa|2020-07-21	0.0004846275	Africa
Africa|hCoV-19/DRC/3829/2020|EPI ISL 447246|B.1|Democratic Republic of the Congo|2020-04-24	Africa|hCoV-19/South Africa/KRISP-K002249/2020|EPI ISL 515636|B.1.1|South Africa|2020-07-21	0.0004506260	Africa
Africa|hCoV-19/DRC/3834/2020|EPI ISL 447247|A|Democratic Republic of the Congo|2020-04-25	Africa|hCoV-19/South Africa/KRISP-K002249/2020|EPI ISL 515636|B.1.1|South Africa|2020-07-21	0.0006620420	Africa
Africa|hCoV-19/DRC/3837/2020|EPI ISL 447248|B.1.128|Democratic Republic of the Congo|2020-04-25	Africa|hCoV-19/South Africa/KRISP-K002249/2020|EPI ISL 515636|B.1.1|South Africa|2020-07-21	0.0005190338	Africa
Africa|hCoV-19/DRC/3841/2020|EPI ISL 447249|B.1.128|Democratic Republic of the Congo|2020-04-25	Africa|hCoV-19/South Africa/KRISP-K002249/2020|EPI ISL 515636|B.1.1|South Africa|2020-07-21	0.0005523540	Africa
Africa|hCoV-19/DRC/3842/2020|EPI ISL 471396|B.1.128|Democratic Republic of the Congo|2020-04-25	Africa|hCoV-19/South Africa/KRISP-K002249/2020|EPI ISL 515636|B.1.1|South Africa|2020-07-21	0.0005462824	Africa
Africa|hCoV-19/DRC/3846/2020|EPI ISL 471397|B.1.84|Democratic Republic of the Congo|2020-04-25	Africa|hCoV-19/South Africa/KRISP-K002249/2020|EPI ISL 515636|B.1.1|South Africa|2020-07-21	0.0004779352	Africa
Africa|hCoV-19/DRC/3937/2020|EPI ISL 471398|B.1|Democratic Republic of the Congo|2020-04-25	Africa|hCoV-19/South Africa/KRISP-K002249/2020|EPI ISL 515636|B.1.1|South Africa|2020-07-21	0.0004437878	Africa
Africa|hCoV-19/DRC/3941/2020|EPI ISL 471399|B.1.128|Democratic Republic of the Congo|2020-04-25	Africa|hCoV-19/South Africa/KRISP-K002249/2020|EPI ISL 515636|B.1.1|South Africa|2020-07-21	0.0005178995	Africa
Africa|hCoV-19/DRC/3947/2020|EPI ISL 471400|B.1.214|Democratic Republic of the Congo|2020-04-25	Africa|hCoV-19/South Africa/KRISP-K002249/2020|EPI ISL 515636|B.1.1|South Africa|2020-07-21	0.0005462469	Africa
Africa|hCoV-19/DRC/3949/2020|EPI ISL 471401|B.1.84|Democratic Republic of the Congo|2020-04-26	Africa|hCoV-19/South Africa/KRISP-K002249/2020|EPI ISL 515636|B.1.1|South Africa|2020-07-21	0.0003785295	Africa
Africa|hCoV-19/DRC/396/2020|EPI ISL 420852|B.1.6|Democratic Republic of the Congo|2020-03-26	Africa|hCoV-19/South Africa/KRISP-K002249/2020|EPI ISL 515636|B.1.1|South Africa|2020-07-21	0.0003789768	Africa
Africa|hCoV-19/DRC/397/2020|EPI ISL 420845|B.1.6|Democratic Republic of the Congo|2020-03-26	Africa|hCoV-19/South Africa/KRISP-K002249/2020|EPI ISL 515636|B.1.1|South Africa|2020-07-21	0.0003760621	Africa
Africa|hCoV-19/DRC/400/2020|EPI ISL 420846|B.1.5|Democratic Republic of the Congo|2020-03	Africa|hCoV-19/South Africa/KRISP-K002249/2020|EPI ISL 515636|B.1.1|South Africa|2020-07-21	0.0003428521	Africa
Africa|hCoV-19/DRC/4012/2020|EPI ISL 471402|B.1|Democratic Republic of the Congo|2020-04-26	Africa|hCoV-19/South Africa/KRISP-K002249/2020|EPI ISL 515636|B.1.1|South Africa|2020-07-21	0.0005121066	Africa
Africa|hCoV-19/DRC/402/2020|EPI ISL 420853|B.1|Democratic Republic of the Congo|2020-03-26	Africa|hCoV-19/South Africa/KRISP-K002249/2020|EPI ISL 515636|B.1.1|South Africa|2020-07-21	0.0003941979	Africa
Africa|hCoV-19/DRC/4020/2020|EPI ISL 471403|B.1.5|Democratic Republic of the Congo|2020-04-26	Africa|hCoV-19/South Africa/KRISP-K002249/2020|EPI ISL 515636|B.1.1|South Africa|2020-07-21	0.0004438070	Africa
Africa|hCoV-19/DRC/4026/2020|EPI ISL 471404|B.1.84|Democratic Republic of the Congo|2020-04-27	Africa|hCoV-19/South Africa/KRISP-K002249/2020|EPI ISL 515636|B.1.1|South Africa|2020-07-21	0.0004114111	Africa
Africa|hCoV-19/DRC/4060/2020|EPI ISL 471405|B.1|Democratic Republic of the Congo|2020-04-27	Africa|hCoV-19/South Africa/KRISP-K002249/2020|EPI ISL 515636|B.1.1|South Africa|2020-07-21	0.0004446726	Africa
Africa|hCoV-19/DRC/4075/2020|EPI ISL 471406|B.1.214|Democratic Republic of the Congo|2020-04-27	Africa|hCoV-19/South Africa/KRISP-K002249/2020|EPI ISL 515636|B.1.1|South Africa|2020-07-21	0.0005166439	Africa
Africa|hCoV-19/DRC/4084/2020|EPI ISL 471407|B.1.214|Democratic Republic of the Congo|2020-04-27	Africa|hCoV-19/South Africa/KRISP-K002249/2020|EPI ISL 515636|B.1.1|South Africa|2020-07-21	0.0005468069	Africa
Africa|hCoV-19/DRC/4132/2020|EPI ISL 471408|B.1|Democratic Republic of the Congo|2020-04-27	Africa|hCoV-19/South Africa/KRISP-K002249/2020|EPI ISL 515636|B.1.1|South Africa|2020-07-21	0.0004779237	Africa
Africa|hCoV-19/DRC/4141/2020|EPI ISL 471409|B.1.128|Democratic Republic of the Congo|2020-04-27	Africa|hCoV-19/South Africa/KRISP-K002249/2020|EPI ISL 515636|B.1.1|South Africa|2020-07-21	0.0005121066	Africa
Africa|hCoV-19/DRC/4145/2020|EPI ISL 471410|B.1|Democratic Republic of the Congo|2020-04-27	Africa|hCoV-19/South Africa/KRISP-K002249/2020|EPI ISL 515636|B.1.1|South Africa|2020-07-21	0.0004096419	Africa
Africa|hCoV-19/DRC/4194/2020|EPI ISL 471414|B.1.5|Democratic Republic of the Congo|2020-04-28	Africa|hCoV-19/South Africa/KRISP-K002249/2020|EPI ISL 515636|B.1.1|South Africa|2020-07-21	0.0004437772	Africa
Africa|hCoV-19/DRC/4250/2020|EPI ISL 471415|B.1.1.1|Democratic Republic of the Congo|2020-04-28	Africa|hCoV-19/South Africa/KRISP-K002249/2020|EPI ISL 515636|B.1.1|South Africa|2020-07-21	0.0004096140	Africa
Africa|hCoV-19/DRC/4279/2020|EPI ISL 514114|B.1|Democratic Republic of the Congo|2020-04-28	Africa|hCoV-19/South Africa/KRISP-K002249/2020|EPI ISL 515636|B.1.1|South Africa|2020-07-21	0.0004500334	Africa
Africa|hCoV-19/DRC/4282/2020|EPI ISL 514103|B.1.128|Democratic Republic of the Congo|2020-04-08	Africa|hCoV-19/South Africa/KRISP-K002249/2020|EPI ISL 515636|B.1.1|South Africa|2020-07-21	0.0004847236	Africa
Africa|hCoV-19/DRC/4284/2020|EPI ISL 514115|B.1.128|Democratic Republic of the Congo|2020-04-28	Africa|hCoV-19/South Africa/KRISP-K002249/2020|EPI ISL 515636|B.1.1|South Africa|2020-07-21	0.0004846732	Africa
Africa|hCoV-19/DRC/431/2020|EPI ISL 420847|B.1.147|Democratic Republic of the Congo|2020-03-26	Africa|hCoV-19/South Africa/KRISP-K002249/2020|EPI ISL 515636|B.1.1|South Africa|2020-07-21	0.0003760585	Africa
Africa|hCoV-19/DRC/4418/2020|EPI ISL 496506|B.1.128|Democratic Republic of the Congo|2020-04-29	Africa|hCoV-19/South Africa/KRISP-K002249/2020|EPI ISL 515636|B.1.1|South Africa|2020-07-21	0.0005193395	Africa
Africa|hCoV-19/DRC/4422/2020|EPI ISL 496507|B.1.128|Democratic Republic of the Congo|2020-04-29	Africa|hCoV-19/South Africa/KRISP-K002249/2020|EPI ISL 515636|B.1.1|South Africa|2020-07-21	0.0004902902	Africa
Africa|hCoV-19/DRC/4427/2020|EPI ISL 496508|B.1.128|Democratic Republic of the Congo|2020-04-29	Africa|hCoV-19/South Africa/KRISP-K002249/2020|EPI ISL 515636|B.1.1|South Africa|2020-07-21	0.0004947592	Africa
Africa|hCoV-19/DRC/4429/2020|EPI ISL 513589|B.1.128|Democratic Republic of the Congo|2020-04-29	Africa|hCoV-19/South Africa/KRISP-K002249/2020|EPI ISL 515636|B.1.1|South Africa|2020-07-21	0.0004947942	Africa
Africa|hCoV-19/DRC/4430/2020|EPI ISL 496509|B.1.128|Democratic Republic of the Congo|2020-04-29	Africa|hCoV-19/South Africa/KRISP-K002249/2020|EPI ISL 515636|B.1.1|South Africa|2020-07-21	0.0004851427	Africa
Africa|hCoV-19/DRC/4437/2020|EPI ISL 513590|B.1.128|Democratic Republic of the Congo|2020-05-02	Africa|hCoV-19/South Africa/KRISP-K002249/2020|EPI ISL 515636|B.1.1|South Africa|2020-07-21	0.0005302414	Africa
Africa|hCoV-19/DRC/4442/2020|EPI ISL 496510|B.1.128|Democratic Republic of the Congo|2020-04-29	Africa|hCoV-19/South Africa/KRISP-K002249/2020|EPI ISL 515636|B.1.1|South Africa|2020-07-21	0.0004907536	Africa
Africa|hCoV-19/DRC/4444/2020|EPI ISL 514104|B.1.128|Democratic Republic of the Congo|2020-04-29	Africa|hCoV-19/South Africa/KRISP-K002249/2020|EPI ISL 515636|B.1.1|South Africa|2020-07-21	0.0004831343	Africa
Africa|hCoV-19/DRC/445/2020|EPI ISL 420848|B.1|Democratic Republic of the Congo|2020-03	Africa|hCoV-19/South Africa/KRISP-K002249/2020|EPI ISL 515636|B.1.1|South Africa|2020-07-21	0.0003553659	Africa
Africa|hCoV-19/DRC/4501/2020|EPI ISL 513591|B.1.5|Democratic Republic of the Congo|2020-05-30	Africa|hCoV-19/South Africa/KRISP-K002249/2020|EPI ISL 515636|B.1.1|South Africa|2020-07-21	0.0003888282	Africa
Africa|hCoV-19/DRC/4516/2020|EPI ISL 487192|B.1.1.275|Democratic Republic of the Congo|2020-04-28	Africa|hCoV-19/South Africa/KRISP-K002249/2020|EPI ISL 515636|B.1.1|South Africa|2020-07-21	0.0002416404	Africa
Africa|hCoV-19/DRC/4524/2020|EPI ISL 513597|A|Democratic Republic of the Congo|2020-04-30	Africa|hCoV-19/South Africa/KRISP-K002249/2020|EPI ISL 515636|B.1.1|South Africa|2020-07-21	0.0006894233	Africa
Africa|hCoV-19/DRC/4541/2020|EPI ISL 513598|B.1|Democratic Republic of the Congo|2020-04-30	Africa|hCoV-19/South Africa/KRISP-K002249/2020|EPI ISL 515636|B.1.1|South Africa|2020-07-21	0.0004780080	Africa
Africa|hCoV-19/DRC/4551/2020|EPI ISL 513599|B.1.178|Democratic Republic of the Congo|2020-04-30	Africa|hCoV-19/South Africa/KRISP-K002249/2020|EPI ISL 515636|B.1.1|South Africa|2020-07-21	0.0004873107	Africa
Africa|hCoV-19/DRC/4561/2020|EPI ISL 513600|B.1|Democratic Republic of the Congo|2020-04-30	Africa|hCoV-19/South Africa/KRISP-K002249/2020|EPI ISL 515636|B.1.1|South Africa|2020-07-21	0.0004437769	Africa
Africa|hCoV-19/DRC/4562/2020|EPI ISL 513601|B.1.214|Democratic Republic of the Congo|2020-04-30	Africa|hCoV-19/South Africa/KRISP-K002249/2020|EPI ISL 515636|B.1.1|South Africa|2020-07-21	0.0004437878	Africa
Africa|hCoV-19/DRC/4568/2020|EPI ISL 513602|B.1|Democratic Republic of the Congo|2020-04-30	Africa|hCoV-19/South Africa/KRISP-K002249/2020|EPI ISL 515636|B.1.1|South Africa|2020-07-21	0.0004485382	Africa
Africa|hCoV-19/DRC/4578/2020|EPI ISL 513603|B.1|Democratic Republic of the Congo|2020-04-30	Africa|hCoV-19/South Africa/KRISP-K002249/2020|EPI ISL 515636|B.1.1|South Africa|2020-07-21	0.0004861873	Africa
Africa|hCoV-19/DRC/4613/2020|EPI ISL 513604|B.1.214|Democratic Republic of the Congo|2020-04-30	Africa|hCoV-19/South Africa/KRISP-K002249/2020|EPI ISL 515636|B.1.1|South Africa|2020-07-21	0.0004822806	Africa
Africa|hCoV-19/DRC/4614/2020|EPI ISL 513605|B.1|Democratic Republic of the Congo|2020-04-30	Africa|hCoV-19/South Africa/KRISP-K002249/2020|EPI ISL 515636|B.1.1|South Africa|2020-07-21	0.0005804226	Africa
Africa|hCoV-19/DRC/4631/2020|EPI ISL 513606|B.1.5|Democratic Republic of the Congo|2020-04-30	Africa|hCoV-19/South Africa/KRISP-K002249/2020|EPI ISL 515636|B.1.1|South Africa|2020-07-21	0.0005804626	Africa
Africa|hCoV-19/DRC/4633/2020|EPI ISL 513607|B.1.128|Democratic Republic of the Congo|2020-04-30	Africa|hCoV-19/South Africa/KRISP-K002249/2020|EPI ISL 515636|B.1.1|South Africa|2020-07-21	0.0005462823	Africa
Africa|hCoV-19/DRC/4642/2020|EPI ISL 513608|B.1.128|Democratic Republic of the Congo|2020-04-30	Africa|hCoV-19/South Africa/KRISP-K002249/2020|EPI ISL 515636|B.1.1|South Africa|2020-07-21	0.0005462582	Africa
Africa|hCoV-19/DRC/4647/2020|EPI ISL 513609|B.1.128|Democratic Republic of the Congo|2020-04-30	Africa|hCoV-19/South Africa/KRISP-K002249/2020|EPI ISL 515636|B.1.1|South Africa|2020-07-21	0.0005121066	Africa
Africa|hCoV-19/DRC/4653/2020|EPI ISL 513610|B.1.128|Democratic Republic of the Congo|2020-04-30	Africa|hCoV-19/South Africa/KRISP-K002249/2020|EPI ISL 515636|B.1.1|South Africa|2020-07-21	0.0005463141	Africa
Africa|hCoV-19/DRC/4681/2020|EPI ISL 514116|B.1.128|Democratic Republic of the Congo|2020-04-30	Africa|hCoV-19/South Africa/KRISP-K002249/2020|EPI ISL 515636|B.1.1|South Africa|2020-07-21	0.0004899467	Africa
Africa|hCoV-19/DRC/4683/2020|EPI ISL 514105|B.1.5|Democratic Republic of the Congo|2020-04-30	Africa|hCoV-19/South Africa/KRISP-K002249/2020|EPI ISL 515636|B.1.1|South Africa|2020-07-21	0.0005243669	Africa
Africa|hCoV-19/DRC/4685/2020|EPI ISL 514106|B.1.128|Democratic Republic of the Congo|2020-04-30	Africa|hCoV-19/South Africa/KRISP-K002249/2020|EPI ISL 515636|B.1.1|South Africa|2020-07-21	0.0005534502	Africa
Africa|hCoV-19/DRC/4690/2020|EPI ISL 514117|B.1.128|Democratic Republic of the Congo|2020-04-30	Africa|hCoV-19/South Africa/KRISP-K002249/2020|EPI ISL 515636|B.1.1|South Africa|2020-07-21	0.0005196273	Africa
Africa|hCoV-19/DRC/4693/2020|EPI ISL 514118|B.1.128|Democratic Republic of the Congo|2020-04-30	Africa|hCoV-19/South Africa/KRISP-K002249/2020|EPI ISL 515636|B.1.1|South Africa|2020-07-21	0.0005185497	Africa
Africa|hCoV-19/DRC/4694/2020|EPI ISL 514107|B.1.128|Democratic Republic of the Congo|2020-04-30	Africa|hCoV-19/South Africa/KRISP-K002249/2020|EPI ISL 515636|B.1.1|South Africa|2020-07-21	0.0005247705	Africa
Africa|hCoV-19/DRC/4720/2020|EPI ISL 514108|B.1.84|Democratic Republic of the Congo|2020-05-01	Africa|hCoV-19/South Africa/KRISP-K002249/2020|EPI ISL 515636|B.1.1|South Africa|2020-07-21	0.0004476115	Africa
Africa|hCoV-19/DRC/4785/2020|EPI ISL 514119|B.1.84|Democratic Republic of the Congo|2020-05-01	Africa|hCoV-19/South Africa/KRISP-K002249/2020|EPI ISL 515636|B.1.1|South Africa|2020-07-21	0.0005877750	Africa
Africa|hCoV-19/DRC/5019/2020|EPI ISL 496511|B.1|Democratic Republic of the Congo|2020-05-02	Africa|hCoV-19/South Africa/KRISP-K002249/2020|EPI ISL 515636|B.1.1|South Africa|2020-07-21	0.0005016958	Africa
Africa|hCoV-19/DRC/5094/2020|EPI ISL 496491|B.1.84|Democratic Republic of the Congo|2020-05-02	Africa|hCoV-19/South Africa/KRISP-K002249/2020|EPI ISL 515636|B.1.1|South Africa|2020-07-21	0.0004549429	Africa
Africa|hCoV-19/DRC/5186/2020|EPI ISL 496512|B.1|Democratic Republic of the Congo|2020-05-03	Africa|hCoV-19/South Africa/KRISP-K002249/2020|EPI ISL 515636|B.1.1|South Africa|2020-07-21	0.0004903341	Africa
Africa|hCoV-19/DRC/5187/2020|EPI ISL 513619|B.1|Democratic Republic of the Congo|2020-05-03	Africa|hCoV-19/South Africa/KRISP-K002249/2020|EPI ISL 515636|B.1.1|South Africa|2020-07-21	0.0004840964	Africa
Africa|hCoV-19/DRC/5205/2020|EPI ISL 487365|B.1.1.275|Democratic Republic of the Congo|2020-05-01	Africa|hCoV-19/South Africa/KRISP-K002249/2020|EPI ISL 515636|B.1.1|South Africa|2020-07-21	0.0002786407	Africa
Africa|hCoV-19/DRC/521/2020|EPI ISL 420854|B.1.5|Democratic Republic of the Congo|2020-03-25	Africa|hCoV-19/South Africa/KRISP-K002249/2020|EPI ISL 515636|B.1.1|South Africa|2020-07-21	0.0003090369	Africa
Africa|hCoV-19/DRC/5210/2020|EPI ISL 487369|B.1.1.275|Democratic Republic of the Congo|2020-05-01	Africa|hCoV-19/South Africa/KRISP-K002249/2020|EPI ISL 515636|B.1.1|South Africa|2020-07-21	0.0002797484	Africa
Africa|hCoV-19/DRC/523/2020|EPI ISL 420849|B.1.1.1|Democratic Republic of the Congo|2020-03-28	Africa|hCoV-19/South Africa/KRISP-K002249/2020|EPI ISL 515636|B.1.1|South Africa|2020-07-21	0.0003080852	Africa
Africa|hCoV-19/DRC/5240/2020|EPI ISL 496492|B.1|Democratic Republic of the Congo|2020-05-03	Africa|hCoV-19/South Africa/KRISP-K002249/2020|EPI ISL 515636|B.1.1|South Africa|2020-07-21	0.0003810943	Africa
Africa|hCoV-19/DRC/5377/2020|EPI ISL 496513|B.1|Democratic Republic of the Congo|2020-05-04	Africa|hCoV-19/South Africa/KRISP-K002249/2020|EPI ISL 515636|B.1.1|South Africa|2020-07-21	0.0004503872	Africa
Africa|hCoV-19/DRC/5538/2020|EPI ISL 514120|B.1|Democratic Republic of the Congo|2020-05-05	Africa|hCoV-19/South Africa/KRISP-K002249/2020|EPI ISL 515636|B.1.1|South Africa|2020-07-21	0.0004234931	Africa
Africa|hCoV-19/DRC/5651/2020|EPI ISL 496493|B.1.1.1|Democratic Republic of the Congo|2020-05-06	Africa|hCoV-19/South Africa/KRISP-K002249/2020|EPI ISL 515636|B.1.1|South Africa|2020-07-21	0.0003534409	Africa
Africa|hCoV-19/DRC/5705/2020|EPI ISL 496494|B.1.84|Democratic Republic of the Congo|2020-05-06	Africa|hCoV-19/South Africa/KRISP-K002249/2020|EPI ISL 515636|B.1.1|South Africa|2020-07-21	0.0004287378	Africa
Africa|hCoV-19/DRC/5735/2020|EPI ISL 496495|B.1.214|Democratic Republic of the Congo|2020-05-06	Africa|hCoV-19/South Africa/KRISP-K002249/2020|EPI ISL 515636|B.1.1|South Africa|2020-07-21	0.0004270249	Africa
Africa|hCoV-19/DRC/5815/2020|EPI ISL 495629|B.1.214|Democratic Republic of the Congo|2020-05-06	Africa|hCoV-19/South Africa/KRISP-K002249/2020|EPI ISL 515636|B.1.1|South Africa|2020-07-21	0.0004983642	Africa
Africa|hCoV-19/DRC/5907/2020|EPI ISL 496496|B.1.84|Democratic Republic of the Congo|2020-05-07	Africa|hCoV-19/South Africa/KRISP-K002249/2020|EPI ISL 515636|B.1.1|South Africa|2020-07-21	0.0005357401	Africa
Africa|hCoV-19/DRC/5913/2020|EPI ISL 496497|B.1|Democratic Republic of the Congo|2020-05-07	Africa|hCoV-19/South Africa/KRISP-K002249/2020|EPI ISL 515636|B.1.1|South Africa|2020-07-21	0.0005250512	Africa
Africa|hCoV-19/DRC/5927/2020|EPI ISL 496498|B.1.9|Democratic Republic of the Congo|2020-05-07	Africa|hCoV-19/South Africa/KRISP-K002249/2020|EPI ISL 515636|B.1.1|South Africa|2020-07-21	0.0007005024	Africa
Africa|hCoV-19/DRC/5957/2020|EPI ISL 496499|B.1.5|Democratic Republic of the Congo|2020-05-07	Africa|hCoV-19/South Africa/KRISP-K002249/2020|EPI ISL 515636|B.1.1|South Africa|2020-07-21	0.0003456637	Africa
Africa|hCoV-19/DRC/5964/2020|EPI ISL 496500|B.1.178|Democratic Republic of the Congo|2020-05-07	Africa|hCoV-19/South Africa/KRISP-K002249/2020|EPI ISL 515636|B.1.1|South Africa|2020-07-21	0.0003606244	Africa
Africa|hCoV-19/DRC/5996/2020|EPI ISL 496514|B.1.84|Democratic Republic of the Congo|2020-05-08	Africa|hCoV-19/South Africa/KRISP-K002249/2020|EPI ISL 515636|B.1.1|South Africa|2020-07-21	0.0004551976	Africa
Africa|hCoV-19/DRC/6026/2020|EPI ISL 513622|B.1.1.1|Democratic Republic of the Congo|2020-05-08	Africa|hCoV-19/South Africa/KRISP-K002249/2020|EPI ISL 515636|B.1.1|South Africa|2020-07-21	0.0004211162	Africa
Africa|hCoV-19/DRC/6143/2020|EPI ISL 496515|B.1|Democratic Republic of the Congo|2020-05-08	Africa|hCoV-19/South Africa/KRISP-K002249/2020|EPI ISL 515636|B.1.1|South Africa|2020-07-21	0.0004243404	Africa
Africa|hCoV-19/DRC/6151/2020|EPI ISL 513620|B.1.214|Democratic Republic of the Congo|2020-05-08	Africa|hCoV-19/South Africa/KRISP-K002249/2020|EPI ISL 515636|B.1.1|South Africa|2020-07-21	0.0004867229	Africa
Africa|hCoV-19/DRC/6163/2020|EPI ISL 513623|B.1.214|Democratic Republic of the Congo|2020-05-08	Africa|hCoV-19/South Africa/KRISP-K002249/2020|EPI ISL 515636|B.1.1|South Africa|2020-07-21	0.0004925792	Africa
Africa|hCoV-19/DRC/6203/2020|EPI ISL 514109|B.1|Democratic Republic of the Congo|2020-05-09	Africa|hCoV-19/South Africa/KRISP-K002249/2020|EPI ISL 515636|B.1.1|South Africa|2020-07-21	0.0005548686	Africa
Africa|hCoV-19/DRC/6209/2020|EPI ISL 514110|B.1.84|Democratic Republic of the Congo|2020-05-09	Africa|hCoV-19/South Africa/KRISP-K002249/2020|EPI ISL 515636|B.1.1|South Africa|2020-07-21	0.0004154413	Africa
Africa|hCoV-19/DRC/6227/2020|EPI ISL 514121|B.1.84|Democratic Republic of the Congo|2020-05-09	Africa|hCoV-19/South Africa/KRISP-K002249/2020|EPI ISL 515636|B.1.1|South Africa|2020-07-21	0.0004160029	Africa
Africa|hCoV-19/DRC/6313/2020|EPI ISL 496516|B.1.84|Democratic Republic of the Congo|2020-05-09	Africa|hCoV-19/South Africa/KRISP-K002249/2020|EPI ISL 515636|B.1.1|South Africa|2020-07-21	0.0005384958	Africa
Africa|hCoV-19/DRC/6338/2020|EPI ISL 495630|B.1|Democratic Republic of the Congo|2020-05-09	Africa|hCoV-19/South Africa/KRISP-K002249/2020|EPI ISL 515636|B.1.1|South Africa|2020-07-21	0.0004614149	Africa
Africa|hCoV-19/DRC/6341/2020|EPI ISL 495631|B.1|Democratic Republic of the Congo|2020-05-09	Africa|hCoV-19/South Africa/KRISP-K002249/2020|EPI ISL 515636|B.1.1|South Africa|2020-07-21	0.0005719791	Africa
Africa|hCoV-19/DRC/6342/2020|EPI ISL 495632|B.1|Democratic Republic of the Congo|2020-05-09	Africa|hCoV-19/South Africa/KRISP-K002249/2020|EPI ISL 515636|B.1.1|South Africa|2020-07-21	0.0005304554	Africa
Africa|hCoV-19/DRC/6361/2020|EPI ISL 495633|B.1|Democratic Republic of the Congo|2020-05-09	Africa|hCoV-19/South Africa/KRISP-K002249/2020|EPI ISL 515636|B.1.1|South Africa|2020-07-21	0.0004300633	Africa
Africa|hCoV-19/DRC/6380/2020|EPI ISL 513611|B.1.1.275|Democratic Republic of the Congo|2020-05-04	Africa|hCoV-19/South Africa/KRISP-K002249/2020|EPI ISL 515636|B.1.1|South Africa|2020-07-21	0.0002790780	Africa
Africa|hCoV-19/DRC/6384/2020|EPI ISL 513612|B.1.1.275|Democratic Republic of the Congo|2020-05-07	Africa|hCoV-19/South Africa/KRISP-K002249/2020|EPI ISL 515636|B.1.1|South Africa|2020-07-21	0.0002452464	Africa
Africa|hCoV-19/DRC/6386/2020|EPI ISL 513613|B.1.1.275|Democratic Republic of the Congo|2020-05-07	Africa|hCoV-19/South Africa/KRISP-K002249/2020|EPI ISL 515636|B.1.1|South Africa|2020-07-21	0.0002411661	Africa
Africa|hCoV-19/DRC/6389/2020|EPI ISL 513614|B.1.84|Democratic Republic of the Congo|2020-05-07	Africa|hCoV-19/South Africa/KRISP-K002249/2020|EPI ISL 515636|B.1.1|South Africa|2020-07-21	0.0005246182	Africa
Africa|hCoV-19/DRC/6390/2020|EPI ISL 513615|B.1.1.275|Democratic Republic of the Congo|2020-05-04	Africa|hCoV-19/South Africa/KRISP-K002249/2020|EPI ISL 515636|B.1.1|South Africa|2020-07-21	0.0003450246	Africa
Africa|hCoV-19/DRC/6392/2020|EPI ISL 513616|B.1|Democratic Republic of the Congo|2020-05-04	Africa|hCoV-19/South Africa/KRISP-K002249/2020|EPI ISL 515636|B.1.1|South Africa|2020-07-21	0.0003101796	Africa
Africa|hCoV-19/DRC/6395/2020|EPI ISL 513617|B.1.1.275|Democratic Republic of the Congo|2020-05-07	Africa|hCoV-19/South Africa/KRISP-K002249/2020|EPI ISL 515636|B.1.1|South Africa|2020-07-21	0.0003754958	Africa
Africa|hCoV-19/DRC/6398/2020|EPI ISL 513618|B.1.1.275|Democratic Republic of the Congo|2020-05-07	Africa|hCoV-19/South Africa/KRISP-K002249/2020|EPI ISL 515636|B.1.1|South Africa|2020-07-21	0.0002730471	Africa
Africa|hCoV-19/DRC/6724/2020|EPI ISL 495634|B.1|Democratic Republic of the Congo|2020-05-11	Africa|hCoV-19/South Africa/KRISP-K002249/2020|EPI ISL 515636|B.1.1|South Africa|2020-07-21	0.0004154356	Africa
Africa|hCoV-19/DRC/6743/2020|EPI ISL 495635|B.1.149|Democratic Republic of the Congo|2020-05-11	Africa|hCoV-19/South Africa/KRISP-K002249/2020|EPI ISL 515636|B.1.1|South Africa|2020-07-21	0.0004271598	Africa
Africa|hCoV-19/DRC/6783/2020|EPI ISL 496501|B.1.149|Democratic Republic of the Congo|2020-05-11	Africa|hCoV-19/South Africa/KRISP-K002249/2020|EPI ISL 515636|B.1.1|South Africa|2020-07-21	0.0004606957	Africa
Africa|hCoV-19/DRC/6784/2020|EPI ISL 495636|B.1|Democratic Republic of the Congo|2020-05-11	Africa|hCoV-19/South Africa/KRISP-K002249/2020|EPI ISL 515636|B.1.1|South Africa|2020-07-21	0.0003801381	Africa
Africa|hCoV-19/DRC/6786/2020|EPI ISL 495637|B.1.178|Democratic Republic of the Congo|2020-05-11	Africa|hCoV-19/South Africa/KRISP-K002249/2020|EPI ISL 515636|B.1.1|South Africa|2020-07-21	0.0004850525	Africa
Africa|hCoV-19/DRC/6791/2020|EPI ISL 495638|B.1.178|Democratic Republic of the Congo|2020-05-11	Africa|hCoV-19/South Africa/KRISP-K002249/2020|EPI ISL 515636|B.1.1|South Africa|2020-07-21	0.0004521190	Africa
Africa|hCoV-19/DRC/6792/2020|EPI ISL 495639|B.1|Democratic Republic of the Congo|2020-05-11	Africa|hCoV-19/South Africa/KRISP-K002249/2020|EPI ISL 515636|B.1.1|South Africa|2020-07-21	0.0004312178	Africa
Africa|hCoV-19/DRC/6801/2020|EPI ISL 514111|B.1|Democratic Republic of the Congo|2020-05-11	Africa|hCoV-19/South Africa/KRISP-K002249/2020|EPI ISL 515636|B.1.1|South Africa|2020-07-21	0.0006289787	Africa
Africa|hCoV-19/DRC/6853/2020|EPI ISL 496502|B.1.214|Democratic Republic of the Congo|2020-05-11	Africa|hCoV-19/South Africa/KRISP-K002249/2020|EPI ISL 515636|B.1.1|South Africa|2020-07-21	0.0004220839	Africa
Africa|hCoV-19/DRC/6854/2020|EPI ISL 496503|B.1|Democratic Republic of the Congo|2020-05-11	Africa|hCoV-19/South Africa/KRISP-K002249/2020|EPI ISL 515636|B.1.1|South Africa|2020-07-21	0.0006045325	Africa
Africa|hCoV-19/DRC/6875/2020|EPI ISL 496504|B.1|Democratic Republic of the Congo|2020-05-11	Africa|hCoV-19/South Africa/KRISP-K002249/2020|EPI ISL 515636|B.1.1|South Africa|2020-07-21	0.0004154558	Africa
Africa|hCoV-19/DRC/7042/2020|EPI ISL 513592|B.1.214|Democratic Republic of the Congo|2020-05-12	Africa|hCoV-19/South Africa/KRISP-K002249/2020|EPI ISL 515636|B.1.1|South Africa|2020-07-21	0.0004488388	Africa
Africa|hCoV-19/DRC/7061/2020|EPI ISL 513593|B.1|Democratic Republic of the Congo|2020-05-12	Africa|hCoV-19/South Africa/KRISP-K002249/2020|EPI ISL 515636|B.1.1|South Africa|2020-07-21	0.0003552359	Africa
Africa|hCoV-19/DRC/7140/2020|EPI ISL 513594|B.1.214|Democratic Republic of the Congo|2020-05-12	Africa|hCoV-19/South Africa/KRISP-K002249/2020|EPI ISL 515636|B.1.1|South Africa|2020-07-21	0.0005615936	Africa
Africa|hCoV-19/DRC/7200/2020|EPI ISL 514112|B.1|Democratic Republic of the Congo|2020-05-13	Africa|hCoV-19/South Africa/KRISP-K002249/2020|EPI ISL 515636|B.1.1|South Africa|2020-07-21	0.0005166492	Africa
Africa|hCoV-19/DRC/7211/2020|EPI ISL 514122|B.1.149|Democratic Republic of the Congo|2020-05-13	Africa|hCoV-19/South Africa/KRISP-K002249/2020|EPI ISL 515636|B.1.1|South Africa|2020-07-21	0.0005186086	Africa
Africa|hCoV-19/DRC/7248/2020|EPI ISL 514123|B.1|Democratic Republic of the Congo|2020-05-13	Africa|hCoV-19/South Africa/KRISP-K002249/2020|EPI ISL 515636|B.1.1|South Africa|2020-07-21	0.0004243011	Africa
Africa|hCoV-19/DRC/7255/2020|EPI ISL 514124|B.1.149|Democratic Republic of the Congo|2020-05-13	Africa|hCoV-19/South Africa/KRISP-K002249/2020|EPI ISL 515636|B.1.1|South Africa|2020-07-21	0.0005579298	Africa
Africa|hCoV-19/DRC/73/2020|EPI ISL 417941|B.1.178|Democratic Republic of the Congo|2020-03-18	Africa|hCoV-19/South Africa/KRISP-K002249/2020|EPI ISL 515636|B.1.1|South Africa|2020-07-21	0.0003450960	Africa
Africa|hCoV-19/DRC/7386/2020|EPI ISL 513595|B.1.5|Democratic Republic of the Congo|2020-05-14	Africa|hCoV-19/South Africa/KRISP-K002249/2020|EPI ISL 515636|B.1.1|South Africa|2020-07-21	0.0003536944	Africa
Africa|hCoV-19/DRC/7430/2020|EPI ISL 496517|B.1.1.1|Democratic Republic of the Congo|2020-05-14	Africa|hCoV-19/South Africa/KRISP-K002249/2020|EPI ISL 515636|B.1.1|South Africa|2020-07-21	0.0005062797	Africa
Africa|hCoV-19/DRC/7434/2020|EPI ISL 513621|B.1.1.1|Democratic Republic of the Congo|2020-05-14	Africa|hCoV-19/South Africa/KRISP-K002249/2020|EPI ISL 515636|B.1.1|South Africa|2020-07-21	0.0005310541	Africa
Africa|hCoV-19/DRC/7471/2020|EPI ISL 513596|B.1.214|Democratic Republic of the Congo|2020-05-14	Africa|hCoV-19/South Africa/KRISP-K002249/2020|EPI ISL 515636|B.1.1|South Africa|2020-07-21	0.0004520093	Africa
Africa|hCoV-19/DRC/7488/2020|EPI ISL 514113|B.1.1|Democratic Republic of the Congo|2020-05-14	Africa|hCoV-19/South Africa/KRISP-K002249/2020|EPI ISL 515636|B.1.1|South Africa|2020-07-21	0.0002076178	Africa
Africa|hCoV-19/DRC/7713/2020|EPI ISL 495640|B.1|Democratic Republic of the Congo|2020-05-14	Africa|hCoV-19/South Africa/KRISP-K002249/2020|EPI ISL 515636|B.1.1|South Africa|2020-07-21	0.0006366201	Africa
Africa|hCoV-19/DRC/7864/2020|EPI ISL 496505|B.1.214|Democratic Republic of the Congo|2020-05-15	Africa|hCoV-19/South Africa/KRISP-K002249/2020|EPI ISL 515636|B.1.1|South Africa|2020-07-21	0.0005290465	Africa
Africa|hCoV-19/DRC/7920/2020|EPI ISL 495641|B.1|Democratic Republic of the Congo|2020-05-15	Africa|hCoV-19/South Africa/KRISP-K002249/2020|EPI ISL 515636|B.1.1|South Africa|2020-07-21	0.0005544832	Africa
Africa|hCoV-19/DRC/80/2020|EPI ISL 417942|B.1.178|Democratic Republic of the Congo|2020-03-18	Africa|hCoV-19/South Africa/KRISP-K002249/2020|EPI ISL 515636|B.1.1|South Africa|2020-07-21	0.0003428604	Africa
Africa|hCoV-19/DRC/8018/2020|EPI ISL 514125|B.1.5|Democratic Republic of the Congo|2020-05-15	Africa|hCoV-19/South Africa/KRISP-K002249/2020|EPI ISL 515636|B.1.1|South Africa|2020-07-21	0.0005343858	Africa
Africa|hCoV-19/DRC/81/2020|EPI ISL 417944|B.1.9|Democratic Republic of the Congo|2020-03-18	Africa|hCoV-19/South Africa/KRISP-K002249/2020|EPI ISL 515636|B.1.1|South Africa|2020-07-21	0.0004471759	Africa
Africa|hCoV-19/DRC/82/2020|EPI ISL 417946|B.1.5|Democratic Republic of the Congo|2020-03-18	Africa|hCoV-19/South Africa/KRISP-K002249/2020|EPI ISL 515636|B.1.1|South Africa|2020-07-21	0.0003071918	Africa
Africa|hCoV-19/DRC/94/2020|EPI ISL 417947|B.1|Democratic Republic of the Congo|2020-03-19	Africa|hCoV-19/South Africa/KRISP-K002249/2020|EPI ISL 515636|B.1.1|South Africa|2020-07-21	0.0003414859	Africa
Africa|hCoV-19/DRC/998/2020|EPI ISL 429254|B.1|Democratic Republic of the Congo|2020-04-03	Africa|hCoV-19/South Africa/KRISP-K002249/2020|EPI ISL 515636|B.1.1|South Africa|2020-07-21	0.0004291255	Africa
Africa|hCoV-19/DRC/KN-0038/2020|EPI ISL 417434|B.1.128|Democratic Republic of the Congo|2020-03-14	Africa|hCoV-19/South Africa/KRISP-K002249/2020|EPI ISL 515636|B.1.1|South Africa|2020-07-21	0.0004626699	Africa
Africa|hCoV-19/DRC/KN-0054/2020|EPI ISL 417437|B.1.178|Democratic Republic of the Congo|2020-03-17	Africa|hCoV-19/South Africa/KRISP-K002249/2020|EPI ISL 515636|B.1.1|South Africa|2020-07-21	0.0003759334	Africa
Africa|hCoV-19/DRC/KN-0058/2020|EPI ISL 417438|B.1|Democratic Republic of the Congo|2020-03-17	Africa|hCoV-19/South Africa/KRISP-K002249/2020|EPI ISL 515636|B.1.1|South Africa|2020-07-21	0.0003444971	Africa
Africa|hCoV-19/DRC/KN-0060/2020|EPI ISL 417440|B.1|Democratic Republic of the Congo|2020-03-17	Africa|hCoV-19/South Africa/KRISP-K002249/2020|EPI ISL 515636|B.1.1|South Africa|2020-07-21	0.0003762371	Africa
Africa|hCoV-19/DRC/KN-0070/2020|EPI ISL 417441|B.1.178|Democratic Republic of the Congo|2020-03-17	Africa|hCoV-19/South Africa/KRISP-K002249/2020|EPI ISL 515636|B.1.1|South Africa|2020-07-21	0.0003497418	Africa
Africa|hCoV-19/DRC/KN-0072/2020|EPI ISL 417442|B.1.178|Democratic Republic of the Congo|2020-03-18	Africa|hCoV-19/South Africa/KRISP-K002249/2020|EPI ISL 515636|B.1.1|South Africa|2020-07-21	0.0003431189	Africa
Africa|hCoV-19/DRC/KN-13/2020|EPI ISL 414647|B.1|Democratic Republic of the Congo|2020-03-09	Africa|hCoV-19/South Africa/KRISP-K002249/2020|EPI ISL 515636|B.1.1|South Africa|2020-07-21	0.0003525723	Africa
Africa|hCoV-19/Egypt/Army-MCL001/2020|EPI ISL 510526|B.1|Egypt|2020-06-01	Africa|hCoV-19/South Africa/KRISP-K002249/2020|EPI ISL 515636|B.1.1|South Africa|2020-07-21	0.0004779560	Africa
Africa|hCoV-19/Egypt/C-CU001a-S1/2020|EPI ISL 529031|B.1.255|Egypt|2020-05-19	Africa|hCoV-19/South Africa/KRISP-K002249/2020|EPI ISL 515636|B.1.1|South Africa|2020-07-21	0.0005122132	Africa
Africa|hCoV-19/Egypt/C-CU002b-S3/2020|EPI ISL 529032|B.1.1.1|Egypt|2020-06-19	Africa|hCoV-19/South Africa/KRISP-K002249/2020|EPI ISL 515636|B.1.1|South Africa|2020-07-21	0.0005120820	Africa
Africa|hCoV-19/Egypt/C-VSVRI-SERVAC/2020|EPI ISL 528386|B.1.255|Egypt|2020-08-22	Africa|hCoV-19/South Africa/KRISP-K002249/2020|EPI ISL 515636|B.1.1|South Africa|2020-07-21	0.0003413810	Africa
Africa|hCoV-19/Egypt/CUNCI-7I028/2020|EPI ISL 524426|B.1.255|Egypt|2020-07-19	Africa|hCoV-19/South Africa/KRISP-K002249/2020|EPI ISL 515636|B.1.1|South Africa|2020-07-21	0.0003413810	Africa
Africa|hCoV-19/Egypt/CUNCI-HGC002/2020|EPI ISL 468045|B.1|Egypt|2020-05-02	Africa|hCoV-19/South Africa/KRISP-K002249/2020|EPI ISL 515636|B.1.1|South Africa|2020-07-21	0.0003416924	Africa
Africa|hCoV-19/Egypt/CUNCI-HGC004/2020|EPI ISL 468048|B.1|Egypt|2020-05-02	Africa|hCoV-19/South Africa/KRISP-K002249/2020|EPI ISL 515636|B.1.1|South Africa|2020-07-21	0.0003415991	Africa
Africa|hCoV-19/Egypt/CUNCI-HGC005/2020|EPI ISL 468052|B.1|Egypt|2020-05-02	Africa|hCoV-19/South Africa/KRISP-K002249/2020|EPI ISL 515636|B.1.1|South Africa|2020-07-21	0.0004099581	Africa
Africa|hCoV-19/Egypt/CUNCI-HGC006/2020|EPI ISL 468050|B.1|Egypt|2020-05-02	Africa|hCoV-19/South Africa/KRISP-K002249/2020|EPI ISL 515636|B.1.1|South Africa|2020-07-21	0.0004098797	Africa
Africa|hCoV-19/Egypt/CUNCI-HGC007-2/2020|EPI ISL 468054|B.1|Egypt|2020-05-02	Africa|hCoV-19/South Africa/KRISP-K002249/2020|EPI ISL 515636|B.1.1|South Africa|2020-07-21	0.0004439651	Africa
Africa|hCoV-19/Egypt/CUNCI-HGC007/2020|EPI ISL 468046|B.1|Egypt|2020-05-02	Africa|hCoV-19/South Africa/KRISP-K002249/2020|EPI ISL 515636|B.1.1|South Africa|2020-07-21	0.0004099497	Africa
Africa|hCoV-19/Egypt/CUNCI-HGC008/2020|EPI ISL 468044|B.1|Egypt|2020-05-02	Africa|hCoV-19/South Africa/KRISP-K002249/2020|EPI ISL 515636|B.1.1|South Africa|2020-07-21	0.0004099637	Africa
Africa|hCoV-19/Egypt/CUNCI-HGC009/2020|EPI ISL 468053|B.1|Egypt|2020-05-02	Africa|hCoV-19/South Africa/KRISP-K002249/2020|EPI ISL 515636|B.1.1|South Africa|2020-07-21	0.0003417391	Africa
Africa|hCoV-19/Egypt/CUNCI-HGC010/2020|EPI ISL 468055|B.1.247|Egypt|2020-05-02	Africa|hCoV-19/South Africa/KRISP-K002249/2020|EPI ISL 515636|B.1.1|South Africa|2020-07-21	0.0005808194	Africa
Africa|hCoV-19/Egypt/CUNCI-HGC011/2020|EPI ISL 468059|B.1|Egypt|2020-05-02	Africa|hCoV-19/South Africa/KRISP-K002249/2020|EPI ISL 515636|B.1.1|South Africa|2020-07-21	0.0004099875	Africa
Africa|hCoV-19/Egypt/CUNCI-HGC012/2020|EPI ISL 468051|B.1.255|Egypt|2020-05-02	Africa|hCoV-19/South Africa/KRISP-K002249/2020|EPI ISL 515636|B.1.1|South Africa|2020-07-21	0.0005124862	Africa
Africa|hCoV-19/Egypt/CUNCI-HGC013/2020|EPI ISL 468047|B.1.201|Egypt|2020-05-02	Africa|hCoV-19/South Africa/KRISP-K002249/2020|EPI ISL 515636|B.1.1|South Africa|2020-07-21	0.0004783155	Africa
Africa|hCoV-19/Egypt/CUNCI-HGC014/2020|EPI ISL 468060|B.1.5|Egypt|2020-05-02	Africa|hCoV-19/South Africa/KRISP-K002249/2020|EPI ISL 515636|B.1.1|South Africa|2020-07-21	0.0002733147	Africa
Africa|hCoV-19/Egypt/CUNCI-HGC015/2020|EPI ISL 468056|B.1|Egypt|2020-05-02	Africa|hCoV-19/South Africa/KRISP-K002249/2020|EPI ISL 515636|B.1.1|South Africa|2020-07-21	0.0002733054	Africa
Africa|hCoV-19/Egypt/CUNCI-HGC016/2020|EPI ISL 468058|B.1|Egypt|2020-05-02	Africa|hCoV-19/South Africa/KRISP-K002249/2020|EPI ISL 515636|B.1.1|South Africa|2020-07-21	0.0004107774	Africa
Africa|hCoV-19/Egypt/CUNCI-HGC021/2020|EPI ISL 468061|B.1|Egypt|2020-05-02	Africa|hCoV-19/South Africa/KRISP-K002249/2020|EPI ISL 515636|B.1.1|South Africa|2020-07-21	0.0004105427	Africa
Africa|hCoV-19/Egypt/CUNCI-HGC023/2020|EPI ISL 468057|B.1.5|Egypt|2020-05-02	Africa|hCoV-19/South Africa/KRISP-K002249/2020|EPI ISL 515636|B.1.1|South Africa|2020-07-21	0.0003075137	Africa
Africa|hCoV-19/Egypt/CUNCI-HGC028/2020|EPI ISL 468062|B.1|Egypt|2020-05-02	Africa|hCoV-19/South Africa/KRISP-K002249/2020|EPI ISL 515636|B.1.1|South Africa|2020-07-21	0.0004791499	Africa
Africa|hCoV-19/Egypt/CUNCI-HGC3I011/2020|EPI ISL 479697|B.1|Egypt|2020-06-02	Africa|hCoV-19/South Africa/KRISP-K002249/2020|EPI ISL 515636|B.1.1|South Africa|2020-07-21	0.0004096794	Africa
Africa|hCoV-19/Egypt/CUNCI-HGC3I012/2020|EPI ISL 479693|B.1.255|Egypt|2020-06-02	Africa|hCoV-19/South Africa/KRISP-K002249/2020|EPI ISL 515636|B.1.1|South Africa|2020-07-21	0.0005121013	Africa
Africa|hCoV-19/Egypt/CUNCI-HGC3I013/2020|EPI ISL 479694|B.1.201|Egypt|2020-06-02	Africa|hCoV-19/South Africa/KRISP-K002249/2020|EPI ISL 515636|B.1.1|South Africa|2020-07-21	0.0004779563	Africa
Africa|hCoV-19/Egypt/CUNCI-HGC3I014/2020|EPI ISL 479696|B.1.5|Egypt|2020-06-02	Africa|hCoV-19/South Africa/KRISP-K002249/2020|EPI ISL 515636|B.1.1|South Africa|2020-07-21	0.0002731002	Africa
Africa|hCoV-19/Egypt/CUNCI-HGC3I02/2020|EPI ISL 479686|B.1|Egypt|2020-06-02	Africa|hCoV-19/South Africa/KRISP-K002249/2020|EPI ISL 515636|B.1.1|South Africa|2020-07-21	0.0003755525	Africa
Africa|hCoV-19/Egypt/CUNCI-HGC3I023/2020|EPI ISL 479695|B.1.5|Egypt|2020-06-02	Africa|hCoV-19/South Africa/KRISP-K002249/2020|EPI ISL 515636|B.1.1|South Africa|2020-07-21	0.0003072828	Africa
Africa|hCoV-19/Egypt/CUNCI-HGC3I025/2020|EPI ISL 479691|B.1|Egypt|2020-06-02	Africa|hCoV-19/South Africa/KRISP-K002249/2020|EPI ISL 515636|B.1.1|South Africa|2020-07-21	0.0004438726	Africa
Africa|hCoV-19/Egypt/CUNCI-HGC3I03/2020|EPI ISL 479687|B.1|Egypt|2020-06-02	Africa|hCoV-19/South Africa/KRISP-K002249/2020|EPI ISL 515636|B.1.1|South Africa|2020-07-21	0.0004096419	Africa
Africa|hCoV-19/Egypt/CUNCI-HGC3I05/2020|EPI ISL 479690|B.1|Egypt|2020-06-02	Africa|hCoV-19/South Africa/KRISP-K002249/2020|EPI ISL 515636|B.1.1|South Africa|2020-07-21	0.0004096503	Africa
Africa|hCoV-19/Egypt/CUNCI-HGC3I06/2020|EPI ISL 479688|B.1|Egypt|2020-06-02	Africa|hCoV-19/South Africa/KRISP-K002249/2020|EPI ISL 515636|B.1.1|South Africa|2020-07-21	0.0004096559	Africa
Africa|hCoV-19/Egypt/CUNCI-HGC3I08/2020|EPI ISL 479698|B.1|Egypt|2020-06-02	Africa|hCoV-19/South Africa/KRISP-K002249/2020|EPI ISL 515636|B.1.1|South Africa|2020-07-21	0.0004096559	Africa
Africa|hCoV-19/Egypt/CUNCI-HGC3I09/2020|EPI ISL 479692|B.1|Egypt|2020-06-02	Africa|hCoV-19/South Africa/KRISP-K002249/2020|EPI ISL 515636|B.1.1|South Africa|2020-07-21	0.0003414824	Africa
Africa|hCoV-19/Egypt/CUNCI-HGC4I003/2020|EPI ISL 479699|B.1.1.247|Egypt|2020-06-02	Africa|hCoV-19/South Africa/KRISP-K002249/2020|EPI ISL 515636|B.1.1|South Africa|2020-07-21	0.0004096684	Africa
Africa|hCoV-19/Egypt/CUNCI-HGC4I004/2020|EPI ISL 479700|B.1.1.296|Egypt|2020-06-02	Africa|hCoV-19/South Africa/KRISP-K002249/2020|EPI ISL 515636|B.1.1|South Africa|2020-07-21	0.0003072010	Africa
Africa|hCoV-19/Egypt/CUNCI-HGC4I015/2020|EPI ISL 479728|B.1.1.123|Egypt|2020-06-02	Africa|hCoV-19/South Africa/KRISP-K002249/2020|EPI ISL 515636|B.1.1|South Africa|2020-07-21	0.0003072460	Africa
Africa|hCoV-19/Egypt/CUNCI-HGC4I022/2020|EPI ISL 479705|B.1.1|Egypt|2020-06-02	Africa|hCoV-19/South Africa/KRISP-K002249/2020|EPI ISL 515636|B.1.1|South Africa|2020-07-21	0.0004438165	Africa
Africa|hCoV-19/Egypt/CUNCI-HGC4I023/2020|EPI ISL 479729|B.1.1.247|Egypt|2020-06-02	Africa|hCoV-19/South Africa/KRISP-K002249/2020|EPI ISL 515636|B.1.1|South Africa|2020-07-21	0.0002389732	Africa
Africa|hCoV-19/Egypt/CUNCI-HGC4I025/2020|EPI ISL 479706|B.1.255|Egypt|2020-06-02	Africa|hCoV-19/South Africa/KRISP-K002249/2020|EPI ISL 515636|B.1.1|South Africa|2020-07-21	0.0004779611	Africa
Africa|hCoV-19/Egypt/CUNCI-HGC4I026/2020|EPI ISL 479702|B.1|Egypt|2020-06-02	Africa|hCoV-19/South Africa/KRISP-K002249/2020|EPI ISL 515636|B.1.1|South Africa|2020-07-21	0.0005467808	Africa
Africa|hCoV-19/Egypt/CUNCI-HGC4I029/2020|EPI ISL 479701|B.1.1.1|Egypt|2020-06-02	Africa|hCoV-19/South Africa/KRISP-K002249/2020|EPI ISL 515636|B.1.1|South Africa|2020-07-21	0.0004438014	Africa
Africa|hCoV-19/Egypt/CUNCI-HGC4I030/2020|EPI ISL 479703|B.1|Egypt|2020-06-02	Africa|hCoV-19/South Africa/KRISP-K002249/2020|EPI ISL 515636|B.1.1|South Africa|2020-07-21	0.0004779466	Africa
Africa|hCoV-19/Egypt/CUNCI-HGC4I031/2020|EPI ISL 479707|B.1.1.1|Egypt|2020-06-02	Africa|hCoV-19/South Africa/KRISP-K002249/2020|EPI ISL 515636|B.1.1|South Africa|2020-07-21	0.0005120996	Africa
Africa|hCoV-19/Egypt/CUNCI-HGC4I032/2020|EPI ISL 479709|B.1.1|Egypt|2020-06-02	Africa|hCoV-19/South Africa/KRISP-K002249/2020|EPI ISL 515636|B.1.1|South Africa|2020-07-21	0.0003074738	Africa
Africa|hCoV-19/Egypt/CUNCI-HGC4I033/2020|EPI ISL 479704|B.1|Egypt|2020-06-02	Africa|hCoV-19/South Africa/KRISP-K002249/2020|EPI ISL 515636|B.1.1|South Africa|2020-07-21	0.0003755782	Africa
Africa|hCoV-19/Egypt/CUNCI-HGC4I034/2020|EPI ISL 479708|B.1.255|Egypt|2020-06-02	Africa|hCoV-19/South Africa/KRISP-K002249/2020|EPI ISL 515636|B.1.1|South Africa|2020-07-21	0.0003413461	Africa
Africa|hCoV-19/Egypt/CUNCI-HGC5I001/2020|EPI ISL 479710|B.1.1|Egypt|2020-06-02	Africa|hCoV-19/South Africa/KRISP-K002249/2020|EPI ISL 515636|B.1.1|South Africa|2020-07-21	0.0001707022	Africa
Africa|hCoV-19/Egypt/CUNCI-HGC5I003/2020|EPI ISL 479711|B.1|Egypt|2020-06-02	Africa|hCoV-19/South Africa/KRISP-K002249/2020|EPI ISL 515636|B.1.1|South Africa|2020-07-21	0.0003072398	Africa
Africa|hCoV-19/Egypt/CUNCI-HGC5I010/2020|EPI ISL 479730|B.1.1|Egypt|2020-06-02	Africa|hCoV-19/South Africa/KRISP-K002249/2020|EPI ISL 515636|B.1.1|South Africa|2020-07-21	0.0002390010	Africa
Africa|hCoV-19/Egypt/CUNCI-HGC5I011/2020|EPI ISL 479712|B.1.1|Egypt|2020-06-02	Africa|hCoV-19/South Africa/KRISP-K002249/2020|EPI ISL 515636|B.1.1|South Africa|2020-07-21	0.0001706789	Africa
Africa|hCoV-19/Egypt/CUNCI-HGC5I012/2020|EPI ISL 479713|B.1.1|Egypt|2020-06-02	Africa|hCoV-19/South Africa/KRISP-K002249/2020|EPI ISL 515636|B.1.1|South Africa|2020-07-21	0.0002047769	Africa
Africa|hCoV-19/Egypt/CUNCI-HGC5I014/2020|EPI ISL 479714|B.1.255|Egypt|2020-06-02	Africa|hCoV-19/South Africa/KRISP-K002249/2020|EPI ISL 515636|B.1.1|South Africa|2020-07-21	0.0004779775	Africa
Africa|hCoV-19/Egypt/CUNCI-HGC5I015/2020|EPI ISL 475722|B.1.255|Egypt|2020-05-02	Africa|hCoV-19/South Africa/KRISP-K002249/2020|EPI ISL 515636|B.1.1|South Africa|2020-07-21	0.0005465061	Africa
Africa|hCoV-19/Egypt/CUNCI-HGC5I016/2020|EPI ISL 479731|B.1|Egypt|2020-06-02	Africa|hCoV-19/South Africa/KRISP-K002249/2020|EPI ISL 515636|B.1.1|South Africa|2020-07-21	0.0003755486	Africa
Africa|hCoV-19/Egypt/CUNCI-HGC5I022/2020|EPI ISL 479715|B.1.1|Egypt|2020-06-02	Africa|hCoV-19/South Africa/KRISP-K002249/2020|EPI ISL 515636|B.1.1|South Africa|2020-07-21	0.0002389195	Africa
Africa|hCoV-19/Egypt/CUNCI-HGC5I025/2020|EPI ISL 479716|A|Egypt|2020-06-02	Africa|hCoV-19/South Africa/KRISP-K002249/2020|EPI ISL 515636|B.1.1|South Africa|2020-07-21	0.0003078534	Africa
Africa|hCoV-19/Egypt/CUNCI-HGC5I026/2020|EPI ISL 479735|B.1.5|Egypt|2020-06-02	Africa|hCoV-19/South Africa/KRISP-K002249/2020|EPI ISL 515636|B.1.1|South Africa|2020-07-21	0.0004781943	Africa
Africa|hCoV-19/Egypt/CUNCI-HGC5I029/2020|EPI ISL 479734|B.1|Egypt|2020-06-02	Africa|hCoV-19/South Africa/KRISP-K002249/2020|EPI ISL 515636|B.1.1|South Africa|2020-07-21	0.0003756038	Africa
Africa|hCoV-19/Egypt/CUNCI-HGC5I030/2020|EPI ISL 479721|B.1.5|Egypt|2020-06-02	Africa|hCoV-19/South Africa/KRISP-K002249/2020|EPI ISL 515636|B.1.1|South Africa|2020-07-21	0.0002731375	Africa
Africa|hCoV-19/Egypt/CUNCI-HGC5I033/2020|EPI ISL 479717|B.1.5|Egypt|2020-06-02	Africa|hCoV-19/South Africa/KRISP-K002249/2020|EPI ISL 515636|B.1.1|South Africa|2020-07-21	0.0002390010	Africa
Africa|hCoV-19/Egypt/CUNCI-HGC5I034/2020|EPI ISL 479720|B.1.5|Egypt|2020-06-02	Africa|hCoV-19/South Africa/KRISP-K002249/2020|EPI ISL 515636|B.1.1|South Africa|2020-07-21	0.0003072188	Africa
Africa|hCoV-19/Egypt/CUNCI-HGC6I002/2020|EPI ISL 479719|B.1.1.1|Egypt|2020-06-02	Africa|hCoV-19/South Africa/KRISP-K002249/2020|EPI ISL 515636|B.1.1|South Africa|2020-07-21	0.0004437818	Africa
Africa|hCoV-19/Egypt/CUNCI-HGC6I003/2020|EPI ISL 479718|B.1.5|Egypt|2020-06-02	Africa|hCoV-19/South Africa/KRISP-K002249/2020|EPI ISL 515636|B.1.1|South Africa|2020-07-21	0.0003755435	Africa
Africa|hCoV-19/Egypt/CUNCI-HGC6I007/2020|EPI ISL 479722|B.1|Egypt|2020-06-02	Africa|hCoV-19/South Africa/KRISP-K002249/2020|EPI ISL 515636|B.1.1|South Africa|2020-07-21	0.0003073143	Africa
Africa|hCoV-19/Egypt/CUNCI-HGC6I010/2020|EPI ISL 478672|B.1|Egypt|2020-06-02	Africa|hCoV-19/South Africa/KRISP-K002249/2020|EPI ISL 515636|B.1.1|South Africa|2020-07-21	0.0004779237	Africa
Africa|hCoV-19/Egypt/CUNCI-HGC6I011/2020|EPI ISL 479727|A|Egypt|2020-06-02	Africa|hCoV-19/South Africa/KRISP-K002249/2020|EPI ISL 515636|B.1.1|South Africa|2020-07-21	0.0008196616	Africa
Africa|hCoV-19/Egypt/CUNCI-HGC6I015/2020|EPI ISL 479725|B.1.1|Egypt|2020-06-02	Africa|hCoV-19/South Africa/KRISP-K002249/2020|EPI ISL 515636|B.1.1|South Africa|2020-07-21	0.0003413194	Africa
Africa|hCoV-19/Egypt/CUNCI-HGC6I016/2020|EPI ISL 475723|B.1.247|Egypt|2020-06-02	Africa|hCoV-19/South Africa/KRISP-K002249/2020|EPI ISL 515636|B.1.1|South Africa|2020-07-21	0.0005809208	Africa
Africa|hCoV-19/Egypt/CUNCI-HGC6I024/2020|EPI ISL 479732|B.1.1.247|Egypt|2020-06-02	Africa|hCoV-19/South Africa/KRISP-K002249/2020|EPI ISL 515636|B.1.1|South Africa|2020-07-21	0.0002733670	Africa
Africa|hCoV-19/Egypt/CUNCI-HGC6I026/2020|EPI ISL 479724|B.1.1.1|Egypt|2020-06-02	Africa|hCoV-19/South Africa/KRISP-K002249/2020|EPI ISL 515636|B.1.1|South Africa|2020-07-21	0.0004437817	Africa
Africa|hCoV-19/Egypt/CUNCI-HGC6I029/2020|EPI ISL 477161|B.1.255|Egypt|2020-06-02	Africa|hCoV-19/South Africa/KRISP-K002249/2020|EPI ISL 515636|B.1.1|South Africa|2020-07-21	0.0004779449	Africa
Africa|hCoV-19/Egypt/CUNCI-HGC6I031/2020|EPI ISL 475724|B.1.1.1|Egypt|2020-06-02	Africa|hCoV-19/South Africa/KRISP-K002249/2020|EPI ISL 515636|B.1.1|South Africa|2020-07-21	0.0004098223	Africa
Africa|hCoV-19/Egypt/CUNCI-HGC6I032/2020|EPI ISL 479733|B.1.1.1|Egypt|2020-06-02	Africa|hCoV-19/South Africa/KRISP-K002249/2020|EPI ISL 515636|B.1.1|South Africa|2020-07-21	0.0004438423	Africa
Africa|hCoV-19/Egypt/CUNCI-HGC6I033/2020|EPI ISL 479723|B.1.1.1|Egypt|2020-06-02	Africa|hCoV-19/South Africa/KRISP-K002249/2020|EPI ISL 515636|B.1.1|South Africa|2020-07-21	0.0004438227	Africa
Africa|hCoV-19/Egypt/CUNCI-HGC7I01/2020|EPI ISL 529141|B.1|Egypt|2020-07-19	Africa|hCoV-19/South Africa/KRISP-K002249/2020|EPI ISL 515636|B.1.1|South Africa|2020-07-21	0.0005121694	Africa
Africa|hCoV-19/Egypt/CUNCI-HGC7I02/2020|EPI ISL 529142|A|Egypt|2020-07-19	Africa|hCoV-19/South Africa/KRISP-K002249/2020|EPI ISL 515636|B.1.1|South Africa|2020-07-21	0.0007855465	Africa
Africa|hCoV-19/Egypt/CUNCI-HGC7I07/2020|EPI ISL 529145|B.1|Egypt|2020-07-19	Africa|hCoV-19/South Africa/KRISP-K002249/2020|EPI ISL 515636|B.1.1|South Africa|2020-07-21	0.0004780264	Africa
Africa|hCoV-19/Egypt/EGY-020/2020|EPI ISL 526975|B.1|Egypt|2020-08-14	Africa|hCoV-19/South Africa/KRISP-K002249/2020|EPI ISL 515636|B.1.1|South Africa|2020-07-21	0.0004779563	Africa
Africa|hCoV-19/Egypt/EGY-041/2020|EPI ISL 526997|B.1|Egypt|2020-08-22	Africa|hCoV-19/South Africa/KRISP-K002249/2020|EPI ISL 515636|B.1.1|South Africa|2020-07-21	0.0004779563	Africa
Africa|hCoV-19/Egypt/EGY-S031/2020|EPI ISL 526986|B.1|Egypt|2020-08-17	Africa|hCoV-19/South Africa/KRISP-K002249/2020|EPI ISL 515636|B.1.1|South Africa|2020-07-21	0.0004779563	Africa
Africa|hCoV-19/Egypt/HCoV2-Egy-002/2020|EPI ISL 510532|B.1|Egypt|2020-06-02	Africa|hCoV-19/South Africa/KRISP-K002249/2020|EPI ISL 515636|B.1.1|South Africa|2020-07-21	0.0004779563	Africa
Africa|hCoV-19/Egypt/MASRI-005/2020|EPI ISL 482759|B.1|Egypt|2020-04-30	Africa|hCoV-19/South Africa/KRISP-K002249/2020|EPI ISL 515636|B.1.1|South Africa|2020-07-21	0.0003413392	Africa
Africa|hCoV-19/Egypt/MASRI-007/2020|EPI ISL 482760|B.1|Egypt|2020-04-28	Africa|hCoV-19/South Africa/KRISP-K002249/2020|EPI ISL 515636|B.1.1|South Africa|2020-07-21	0.0004098978	Africa
Africa|hCoV-19/Egypt/MASRI-008/2020|EPI ISL 482761|B.1|Egypt|2020-04-30	Africa|hCoV-19/South Africa/KRISP-K002249/2020|EPI ISL 515636|B.1.1|South Africa|2020-07-21	0.0003434170	Africa
Africa|hCoV-19/Egypt/MASRI-009/2020|EPI ISL 483035|A|Egypt|2020-04-30	Africa|hCoV-19/South Africa/KRISP-K002249/2020|EPI ISL 515636|B.1.1|South Africa|2020-07-21	0.0006487546	Africa
Africa|hCoV-19/Egypt/MASRI-011/2020|EPI ISL 482762|B.1|Egypt|2020-05-05	Africa|hCoV-19/South Africa/KRISP-K002249/2020|EPI ISL 515636|B.1.1|South Africa|2020-07-21	0.0004097160	Africa
Africa|hCoV-19/Egypt/MASRI-012/2020|EPI ISL 482763|B.1|Egypt|2020-05-05	Africa|hCoV-19/South Africa/KRISP-K002249/2020|EPI ISL 515636|B.1.1|South Africa|2020-07-21	0.0003071989	Africa
Africa|hCoV-19/Egypt/MASRI-014/2020|EPI ISL 482765|B.1|Egypt|2020-04-30	Africa|hCoV-19/South Africa/KRISP-K002249/2020|EPI ISL 515636|B.1.1|South Africa|2020-07-21	0.0005463569	Africa
Africa|hCoV-19/Egypt/MASRI-015/2020|EPI ISL 482766|B.1.36|Egypt|2020-05-11	Africa|hCoV-19/South Africa/KRISP-K002249/2020|EPI ISL 515636|B.1.1|South Africa|2020-07-21	0.0006145928	Africa
Africa|hCoV-19/Egypt/MASRI-016/2020|EPI ISL 482767|B.1|Egypt|2020-05-11	Africa|hCoV-19/South Africa/KRISP-K002249/2020|EPI ISL 515636|B.1.1|South Africa|2020-07-21	0.0005467302	Africa
Africa|hCoV-19/Egypt/MASRI-018/2020|EPI ISL 483036|A|Egypt|2020-05-10	Africa|hCoV-19/South Africa/KRISP-K002249/2020|EPI ISL 515636|B.1.1|South Africa|2020-07-21	0.0007910829	Africa
Africa|hCoV-19/Egypt/MASRI-020/2020|EPI ISL 483037|B.1|Egypt|2020-05-13	Africa|hCoV-19/South Africa/KRISP-K002249/2020|EPI ISL 515636|B.1.1|South Africa|2020-07-21	0.0005864839	Africa
Africa|hCoV-19/Egypt/MASRI-022/2020|EPI ISL 482768|B.1.255|Egypt|2020-05-13	Africa|hCoV-19/South Africa/KRISP-K002249/2020|EPI ISL 515636|B.1.1|South Africa|2020-07-21	0.0005471441	Africa
Africa|hCoV-19/Egypt/MASRI-023/2020|EPI ISL 482769|B.1|Egypt|2020-05-11	Africa|hCoV-19/South Africa/KRISP-K002249/2020|EPI ISL 515636|B.1.1|South Africa|2020-07-21	0.0003417344	Africa
Africa|hCoV-19/Egypt/MASRI-024/2020|EPI ISL 482770|B.1|Egypt|2020-05-11	Africa|hCoV-19/South Africa/KRISP-K002249/2020|EPI ISL 515636|B.1.1|South Africa|2020-07-21	0.0004096461	Africa
Africa|hCoV-19/Egypt/MASRI-025/2020|EPI ISL 482771|B.1|Egypt|2020-05-10	Africa|hCoV-19/South Africa/KRISP-K002249/2020|EPI ISL 515636|B.1.1|South Africa|2020-07-21	0.0005465117	Africa
Africa|hCoV-19/Egypt/MASRI-026/2020|EPI ISL 482772|B.1|Egypt|2020-05-10	Africa|hCoV-19/South Africa/KRISP-K002249/2020|EPI ISL 515636|B.1.1|South Africa|2020-07-21	0.0004780312	Africa
Africa|hCoV-19/Egypt/MASRI-027/2020|EPI ISL 482773|B.1.1.123|Egypt|2020-05-08	Africa|hCoV-19/South Africa/KRISP-K002249/2020|EPI ISL 515636|B.1.1|South Africa|2020-07-21	0.0002394203	Africa
Africa|hCoV-19/Egypt/MASRI-028/2020|EPI ISL 483038|B.1|Egypt|2020-05-13	Africa|hCoV-19/South Africa/KRISP-K002249/2020|EPI ISL 515636|B.1.1|South Africa|2020-07-21	0.0004779516	Africa
Africa|hCoV-19/Egypt/MASRI-029/2020|EPI ISL 482774|B.1|Egypt|2020-05-13	Africa|hCoV-19/South Africa/KRISP-K002249/2020|EPI ISL 515636|B.1.1|South Africa|2020-07-21	0.0004096601	Africa
Africa|hCoV-19/Egypt/MASRI-10/2020|EPI ISL 475752|B.1.255|Egypt|2020-05	Africa|hCoV-19/South Africa/KRISP-K002249/2020|EPI ISL 515636|B.1.1|South Africa|2020-07-21	0.0005122568	Africa
Africa|hCoV-19/Egypt/MASRI-11/2020|EPI ISL 475753|B.1.36|Egypt|2020-05	Africa|hCoV-19/South Africa/KRISP-K002249/2020|EPI ISL 515636|B.1.1|South Africa|2020-07-21	0.0006487435	Africa
Africa|hCoV-19/Egypt/MASRI-14/2020|EPI ISL 475749|B.1|Egypt|2020-05	Africa|hCoV-19/South Africa/KRISP-K002249/2020|EPI ISL 515636|B.1.1|South Africa|2020-07-21	0.0003755140	Africa
Africa|hCoV-19/Egypt/MASRI-15/2020|EPI ISL 475750|B.1.1|Egypt|2020-05	Africa|hCoV-19/South Africa/KRISP-K002249/2020|EPI ISL 515636|B.1.1|South Africa|2020-07-21	0.0005154155	Africa
Africa|hCoV-19/Egypt/MASRI-2/2020|EPI ISL 475745|B.1|Egypt|2020-05	Africa|hCoV-19/South Africa/KRISP-K002249/2020|EPI ISL 515636|B.1.1|South Africa|2020-07-21	0.0004096318	Africa
Africa|hCoV-19/Egypt/MASRI-3/2020|EPI ISL 475746|A|Egypt|2020-05	Africa|hCoV-19/South Africa/KRISP-K002249/2020|EPI ISL 515636|B.1.1|South Africa|2020-07-21	0.0006829580	Africa
Africa|hCoV-19/Egypt/MASRI-6/2020|EPI ISL 475747|B.1.255|Egypt|2020-05	Africa|hCoV-19/South Africa/KRISP-K002249/2020|EPI ISL 515636|B.1.1|South Africa|2020-07-21	0.0004096321	Africa
Africa|hCoV-19/Egypt/MASRI-9/2020|EPI ISL 475751|B.1.1.1|Egypt|2020-05	Africa|hCoV-19/South Africa/KRISP-K002249/2020|EPI ISL 515636|B.1.1|South Africa|2020-07-21	0.0005805559	Africa
Africa|hCoV-19/Egypt/NRC-01/2020|EPI ISL 430820|B.1|Egypt|2020-03-18	Africa|hCoV-19/South Africa/KRISP-K002249/2020|EPI ISL 515636|B.1.1|South Africa|2020-07-21	0.0003770377	Africa
Africa|hCoV-19/Egypt/NRC-03/2020|EPI ISL 430819|B.1.246|Egypt|2020-03-18	Africa|hCoV-19/South Africa/KRISP-K002249/2020|EPI ISL 515636|B.1.1|South Africa|2020-07-21	0.0004110391	Africa
Africa|hCoV-19/Gabon/ITM-K011/2020|EPI ISL 539573|A|Gabon|2020-03-22	Africa|hCoV-19/South Africa/KRISP-K002249/2020|EPI ISL 515636|B.1.1|South Africa|2020-07-21	0.0006145825	Africa
Africa|hCoV-19/Gabon/ITM-K023/2020|EPI ISL 539574|B.1.178|Gabon|2020-03-27	Africa|hCoV-19/South Africa/KRISP-K002249/2020|EPI ISL 515636|B.1.1|South Africa|2020-07-21	0.0003754808	Africa
Africa|hCoV-19/Gabon/ITM-K027/2020|EPI ISL 539575|A|Gabon|2020-03-27	Africa|hCoV-19/South Africa/KRISP-K002249/2020|EPI ISL 515636|B.1.1|South Africa|2020-07-21	0.0006145679	Africa
Africa|hCoV-19/Gabon/ITM-K028/2020|EPI ISL 539576|B.1.292|Gabon|2020-03-27	Africa|hCoV-19/South Africa/KRISP-K002249/2020|EPI ISL 515636|B.1.1|South Africa|2020-07-21	0.0003754884	Africa
Africa|hCoV-19/Gambia/0214/2020|EPI ISL 471158|B.1|Gambia|2020-03-29	Africa|hCoV-19/South Africa/KRISP-K002249/2020|EPI ISL 515636|B.1.1|South Africa|2020-07-21	0.0003419200	Africa
Africa|hCoV-19/Gambia/0268/2020|EPI ISL 471159|B.1.1|Gambia|2020-03-21	Africa|hCoV-19/South Africa/KRISP-K002249/2020|EPI ISL 515636|B.1.1|South Africa|2020-07-21	0.0002052482	Africa
Africa|hCoV-19/Gambia/0278/2020|EPI ISL 471160|B.1.1|Gambia|2020-03-20	Africa|hCoV-19/South Africa/KRISP-K002249/2020|EPI ISL 515636|B.1.1|South Africa|2020-07-21	0.0002062569	Africa
Africa|hCoV-19/Gambia/0528/2020|EPI ISL 471161|B.1.1.293|Gambia|2020-04-30	Africa|hCoV-19/South Africa/KRISP-K002249/2020|EPI ISL 515636|B.1.1|South Africa|2020-07-21	0.0002431873	Africa
Africa|hCoV-19/Gambia/0531/2020|EPI ISL 471162|B.1.1.293|Gambia|2020-04-30	Africa|hCoV-19/South Africa/KRISP-K002249/2020|EPI ISL 515636|B.1.1|South Africa|2020-07-21	0.0002432044	Africa
Africa|hCoV-19/Gambia/0536/2020|EPI ISL 471163|B.1.1.293|Gambia|2020-04-30	Africa|hCoV-19/South Africa/KRISP-K002249/2020|EPI ISL 515636|B.1.1|South Africa|2020-07-21	0.0002389056	Africa
Africa|hCoV-19/Gambia/0547/2020|EPI ISL 471164|B.1.1.293|Gambia|2020-04-30	Africa|hCoV-19/South Africa/KRISP-K002249/2020|EPI ISL 515636|B.1.1|South Africa|2020-07-21	0.0002390933	Africa
Africa|hCoV-19/Gambia/0548/2020|EPI ISL 471165|B.1.5|Gambia|2020-04-30	Africa|hCoV-19/South Africa/KRISP-K002249/2020|EPI ISL 515636|B.1.1|South Africa|2020-07-21	0.0002099221	Africa
Africa|hCoV-19/Gambia/1090/2020|EPI ISL 471166|B.1.1|Gambia|2020-05-04	Africa|hCoV-19/South Africa/KRISP-K002249/2020|EPI ISL 515636|B.1.1|South Africa|2020-07-21	0.0002732548	Africa
Africa|hCoV-19/Gambia/1094/2020|EPI ISL 471167|B.1.1.293|Gambia|2020-05-04	Africa|hCoV-19/South Africa/KRISP-K002249/2020|EPI ISL 515636|B.1.1|South Africa|2020-07-21	0.0002389056	Africa
Africa|hCoV-19/Gambia/1251/2020|EPI ISL 471168|B.1.1.293|Gambia|2020-05-07	Africa|hCoV-19/South Africa/KRISP-K002249/2020|EPI ISL 515636|B.1.1|South Africa|2020-07-21	0.0002431875	Africa
Africa|hCoV-19/Gambia/1264/2020|EPI ISL 471169|B.1.1|Gambia|2020-05-07	Africa|hCoV-19/South Africa/KRISP-K002249/2020|EPI ISL 515636|B.1.1|South Africa|2020-07-21	0.0002049678	Africa
Africa|hCoV-19/Gambia/1271/2020|EPI ISL 471170|B.1.1|Gambia|2020-05-07	Africa|hCoV-19/South Africa/KRISP-K002249/2020|EPI ISL 515636|B.1.1|South Africa|2020-07-21	0.0002052342	Africa
Africa|hCoV-19/Gambia/1277/2020|EPI ISL 471171|B.1.1.293|Gambia|2020-05-07	Africa|hCoV-19/South Africa/KRISP-K002249/2020|EPI ISL 515636|B.1.1|South Africa|2020-07-21	0.0002389055	Africa
Africa|hCoV-19/Gambia/3668/2020|EPI ISL 560992|B.1.5.12|Gambia|2020-07-30	Africa|hCoV-19/South Africa/KRISP-K002249/2020|EPI ISL 515636|B.1.1|South Africa|2020-07-21	0.0005501985	Africa
Africa|hCoV-19/Gambia/3670/2020|EPI ISL 560993|B.1.5.12|Gambia|2020-07-30	Africa|hCoV-19/South Africa/KRISP-K002249/2020|EPI ISL 515636|B.1.1|South Africa|2020-07-21	0.0005506340	Africa
Africa|hCoV-19/Gambia/3671/2020|EPI ISL 560994|B.1.1.293|Gambia|2020-07-30	Africa|hCoV-19/South Africa/KRISP-K002249/2020|EPI ISL 515636|B.1.1|South Africa|2020-07-21	0.0003094153	Africa
Africa|hCoV-19/Gambia/3673/2020|EPI ISL 560995|B.1.5|Gambia|2020-07-30	Africa|hCoV-19/South Africa/KRISP-K002249/2020|EPI ISL 515636|B.1.1|South Africa|2020-07-21	0.0003094748	Africa
Africa|hCoV-19/Gambia/3676/2020|EPI ISL 560996|B.1.5|Gambia|2020-07-30	Africa|hCoV-19/South Africa/KRISP-K002249/2020|EPI ISL 515636|B.1.1|South Africa|2020-07-21	0.0003127522	Africa
Africa|hCoV-19/Gambia/3678/2020|EPI ISL 560997|B.1.292|Gambia|2020-07-30	Africa|hCoV-19/South Africa/KRISP-K002249/2020|EPI ISL 515636|B.1.1|South Africa|2020-07-21	0.0004096461	Africa
Africa|hCoV-19/Gambia/3679/2020|EPI ISL 560998|B.1.5.12|Gambia|2020-07-30	Africa|hCoV-19/South Africa/KRISP-K002249/2020|EPI ISL 515636|B.1.1|South Africa|2020-07-21	0.0004818261	Africa
Africa|hCoV-19/Gambia/3680/2020|EPI ISL 560999|B.1.5|Gambia|2020-07-30	Africa|hCoV-19/South Africa/KRISP-K002249/2020|EPI ISL 515636|B.1.1|South Africa|2020-07-21	0.0003128716	Africa
Africa|hCoV-19/Gambia/3683/2020|EPI ISL 561000|B.1.292|Gambia|2020-07-30	Africa|hCoV-19/South Africa/KRISP-K002249/2020|EPI ISL 515636|B.1.1|South Africa|2020-07-21	0.0004437920	Africa
Africa|hCoV-19/Gambia/3703/2020|EPI ISL 561001|B.1.5.12|Gambia|2020-07-30	Africa|hCoV-19/South Africa/KRISP-K002249/2020|EPI ISL 515636|B.1.1|South Africa|2020-07-21	0.0004779515	Africa
Africa|hCoV-19/Gambia/3717/2020|EPI ISL 561002|B.1.5|Gambia|2020-07-30	Africa|hCoV-19/South Africa/KRISP-K002249/2020|EPI ISL 515636|B.1.1|South Africa|2020-07-21	0.0003441344	Africa
Africa|hCoV-19/Gambia/3724/2020|EPI ISL 561003|B.1.5.12|Gambia|2020-07-30	Africa|hCoV-19/South Africa/KRISP-K002249/2020|EPI ISL 515636|B.1.1|South Africa|2020-07-21	0.0004779515	Africa
Africa|hCoV-19/Gambia/3725/2020|EPI ISL 561004|B.1.1.293|Gambia|2020-07-30	Africa|hCoV-19/South Africa/KRISP-K002249/2020|EPI ISL 515636|B.1.1|South Africa|2020-07-21	0.0003754794	Africa
Africa|hCoV-19/Gambia/3728/2020|EPI ISL 561005|B.1.5|Gambia|2020-07-30	Africa|hCoV-19/South Africa/KRISP-K002249/2020|EPI ISL 515636|B.1.1|South Africa|2020-07-21	0.0002827305	Africa
Africa|hCoV-19/Gambia/3729/2020|EPI ISL 561006|B.1.5.12|Gambia|2020-07-30	Africa|hCoV-19/South Africa/KRISP-K002249/2020|EPI ISL 515636|B.1.1|South Africa|2020-07-21	0.0004096414	Africa
Africa|hCoV-19/Gambia/3732/2020|EPI ISL 561007|B.1.5|Gambia|2020-07-30	Africa|hCoV-19/South Africa/KRISP-K002249/2020|EPI ISL 515636|B.1.1|South Africa|2020-07-21	0.0003443831	Africa
Africa|hCoV-19/Gambia/3735/2020|EPI ISL 561008|B.1.5|Gambia|2020-07-30	Africa|hCoV-19/South Africa/KRISP-K002249/2020|EPI ISL 515636|B.1.1|South Africa|2020-07-21	0.0002779768	Africa
Africa|hCoV-19/Gambia/3737/2020|EPI ISL 561009|B.1.1.293|Gambia|2020-07-30	Africa|hCoV-19/South Africa/KRISP-K002249/2020|EPI ISL 515636|B.1.1|South Africa|2020-07-21	0.0003756717	Africa
Africa|hCoV-19/Gambia/3741/2020|EPI ISL 561010|B.1.5.12|Gambia|2020-07-30	Africa|hCoV-19/South Africa/KRISP-K002249/2020|EPI ISL 515636|B.1.1|South Africa|2020-07-21	0.0004129356	Africa
Africa|hCoV-19/Gambia/3743/2020|EPI ISL 561011|B.1.5.12|Gambia|2020-07-30	Africa|hCoV-19/South Africa/KRISP-K002249/2020|EPI ISL 515636|B.1.1|South Africa|2020-07-21	0.0005462732	Africa
Africa|hCoV-19/Gambia/3749/2020|EPI ISL 561012|B.1.5.12|Gambia|2020-07-30	Africa|hCoV-19/South Africa/KRISP-K002249/2020|EPI ISL 515636|B.1.1|South Africa|2020-07-21	0.0004779351	Africa
Africa|hCoV-19/Gambia/3761/2020|EPI ISL 561013|B.1.5.12|Gambia|2020-07-30	Africa|hCoV-19/South Africa/KRISP-K002249/2020|EPI ISL 515636|B.1.1|South Africa|2020-07-21	0.0004779351	Africa
Africa|hCoV-19/Gambia/3772/2020|EPI ISL 561025|B.1.5|Gambia|2020-07-30	Africa|hCoV-19/South Africa/KRISP-K002249/2020|EPI ISL 515636|B.1.1|South Africa|2020-07-21	0.0003150065	Africa
Africa|hCoV-19/Gambia/GC19-015/2020|EPI ISL 428855|B.1.1.8|Gambia|2020-03-17	Africa|hCoV-19/South Africa/KRISP-K002249/2020|EPI ISL 515636|B.1.1|South Africa|2020-07-21	0.0002388949	Africa
Africa|hCoV-19/Gambia/GC19-026/2020|EPI ISL 428856|B.6|Gambia|2020-03-21	Africa|hCoV-19/South Africa/KRISP-K002249/2020|EPI ISL 515636|B.1.1|South Africa|2020-07-21	0.0005804112	Africa
Africa|hCoV-19/Gambia/GC19-029/2020|EPI ISL 428857|B.1|Gambia|2020-04-20	Africa|hCoV-19/South Africa/KRISP-K002249/2020|EPI ISL 515636|B.1.1|South Africa|2020-07-21	0.0003755050	Africa
Africa|hCoV-19/Gambia/GC19-0479/2020|EPI ISL 561015|B.1.1.293|Gambia|2020-04-29	Africa|hCoV-19/South Africa/KRISP-K002249/2020|EPI ISL 515636|B.1.1|South Africa|2020-07-21	0.0002492380	Africa
Africa|hCoV-19/Gambia/GC19-0544/2020|EPI ISL 561016|B.1.5|Gambia|2020-05-01	Africa|hCoV-19/South Africa/KRISP-K002249/2020|EPI ISL 515636|B.1.1|South Africa|2020-07-21	0.0002115479	Africa
Africa|hCoV-19/Gambia/GC19-1385/2020|EPI ISL 561018|B.1.5|Gambia|2020-05-12	Africa|hCoV-19/South Africa/KRISP-K002249/2020|EPI ISL 515636|B.1.1|South Africa|2020-07-21	0.0002130498	Africa
Africa|hCoV-19/Gambia/GC19-1503/2020|EPI ISL 561021|B.1.1|Gambia|2020-05-14	Africa|hCoV-19/South Africa/KRISP-K002249/2020|EPI ISL 515636|B.1.1|South Africa|2020-07-21	0.0003071762	Africa
Africa|hCoV-19/Gambia/GC19-1527/2020|EPI ISL 561022|B.1.1.293|Gambia|2020-05-16	Africa|hCoV-19/South Africa/KRISP-K002249/2020|EPI ISL 515636|B.1.1|South Africa|2020-07-21	0.0002389300	Africa
Africa|hCoV-19/Gambia/GC19-1533/2020|EPI ISL 561023|B.1.1.264|Gambia|2020-05-16	Africa|hCoV-19/South Africa/KRISP-K002249/2020|EPI ISL 515636|B.1.1|South Africa|2020-07-21	0.0002448115	Africa
Africa|hCoV-19/Gambia/GC19-1572/2020|EPI ISL 561014|B.1.1|Gambia|2020-05-20	Africa|hCoV-19/South Africa/KRISP-K002249/2020|EPI ISL 515636|B.1.1|South Africa|2020-07-21	0.0002100837	Africa
Africa|hCoV-19/Gambia/GC19-1575/2020|EPI ISL 561026|B.1.1|Gambia|2020-05-20	Africa|hCoV-19/South Africa/KRISP-K002249/2020|EPI ISL 515636|B.1.1|South Africa|2020-07-21	0.0003172666	Africa
Africa|hCoV-19/Gambia/GC19-1606/2020|EPI ISL 561027|B.1.1|Gambia|2020-05-20	Africa|hCoV-19/South Africa/KRISP-K002249/2020|EPI ISL 515636|B.1.1|South Africa|2020-07-21	0.0002457563	Africa
Africa|hCoV-19/Gambia/GC19-1706/2020|EPI ISL 561028|B.1.5|Gambia|2020-05-22	Africa|hCoV-19/South Africa/KRISP-K002249/2020|EPI ISL 515636|B.1.1|South Africa|2020-07-21	0.0002116594	Africa
Africa|hCoV-19/Gambia/GC19-1814/2020|EPI ISL 561032|B.1.5|Gambia|2020-05-28	Africa|hCoV-19/South Africa/KRISP-K002249/2020|EPI ISL 515636|B.1.1|South Africa|2020-07-21	0.0002138010	Africa
Africa|hCoV-19/Gambia/GC19-1818/2020|EPI ISL 561034|B.1.1|Gambia|2020-05-28	Africa|hCoV-19/South Africa/KRISP-K002249/2020|EPI ISL 515636|B.1.1|South Africa|2020-07-21	0.0003071971	Africa
Africa|hCoV-19/Gambia/GC19-1983/2020|EPI ISL 561038|B.1.1|Gambia|2020-06-07	Africa|hCoV-19/South Africa/KRISP-K002249/2020|EPI ISL 515636|B.1.1|South Africa|2020-07-21	0.0003071769	Africa
Africa|hCoV-19/Gambia/GC19-2197/2020|EPI ISL 561040|B.1.292|Gambia|2020-06-26	Africa|hCoV-19/South Africa/KRISP-K002249/2020|EPI ISL 515636|B.1.1|South Africa|2020-07-21	0.0004099539	Africa
Africa|hCoV-19/Gambia/GC19-2427/2020|EPI ISL 561105|B.1.1.293|Gambia|2020-07-21	Africa|hCoV-19/South Africa/KRISP-K002249/2020|EPI ISL 515636|B.1.1|South Africa|2020-07-21	0.0003413962	Africa
Africa|hCoV-19/Gambia/GC19-2443/2020|EPI ISL 561106|B.1.5|Gambia|2020-07-21	Africa|hCoV-19/South Africa/KRISP-K002249/2020|EPI ISL 515636|B.1.1|South Africa|2020-07-21	0.0002851792	Africa
Africa|hCoV-19/Gambia/GC19-2450/2020|EPI ISL 561107|B.1.5.12|Gambia|2020-07-21	Africa|hCoV-19/South Africa/KRISP-K002249/2020|EPI ISL 515636|B.1.1|South Africa|2020-07-21	0.0004779576	Africa
Africa|hCoV-19/Gambia/GC19-2459/2020|EPI ISL 561108|B.1.1.293|Gambia|2020-07-21	Africa|hCoV-19/South Africa/KRISP-K002249/2020|EPI ISL 515636|B.1.1|South Africa|2020-07-21	0.0003074571	Africa
Africa|hCoV-19/Gambia/GC19-2469/2020|EPI ISL 561109|B.1.5|Gambia|2020-07-21	Africa|hCoV-19/South Africa/KRISP-K002249/2020|EPI ISL 515636|B.1.1|South Africa|2020-07-21	0.0002780058	Africa
Africa|hCoV-19/Gambia/GC19-2473/2020|EPI ISL 561110|B.1.5.12|Gambia|2020-07-21	Africa|hCoV-19/South Africa/KRISP-K002249/2020|EPI ISL 515636|B.1.1|South Africa|2020-07-21	0.0005121311	Africa
Africa|hCoV-19/Gambia/GC19-2498/2020|EPI ISL 561111|B.1.292|Gambia|2020-07-21	Africa|hCoV-19/South Africa/KRISP-K002249/2020|EPI ISL 515636|B.1.1|South Africa|2020-07-21	0.0004437772	Africa
Africa|hCoV-19/Gambia/GC19-2525/2020|EPI ISL 561113|B.1.1.293|Gambia|2020-07-21	Africa|hCoV-19/South Africa/KRISP-K002249/2020|EPI ISL 515636|B.1.1|South Africa|2020-07-21	0.0003071842	Africa
Africa|hCoV-19/Gambia/GC19-2526/2020|EPI ISL 561114|B.1.5.12|Gambia|2020-07-21	Africa|hCoV-19/South Africa/KRISP-K002249/2020|EPI ISL 515636|B.1.1|South Africa|2020-07-21	0.0005121415	Africa
Africa|hCoV-19/Gambia/GC19-2629/2020|EPI ISL 561123|B.1.5.12|Gambia|2020-07-21	Africa|hCoV-19/South Africa/KRISP-K002249/2020|EPI ISL 515636|B.1.1|South Africa|2020-07-21	0.0004783336	Africa
Africa|hCoV-19/Gambia/GC19-2632/2020|EPI ISL 561124|B.1.5.12|Gambia|2020-07-21	Africa|hCoV-19/South Africa/KRISP-K002249/2020|EPI ISL 515636|B.1.1|South Africa|2020-07-21	0.0004813922	Africa
Africa|hCoV-19/Gambia/GC19-2638/2020|EPI ISL 561126|B.1.5.12|Gambia|2020-07-21	Africa|hCoV-19/South Africa/KRISP-K002249/2020|EPI ISL 515636|B.1.1|South Africa|2020-07-21	0.0004546769	Africa
Africa|hCoV-19/Gambia/GC19-2652/2020|EPI ISL 561128|B.1.5.12|Gambia|2020-07-21	Africa|hCoV-19/South Africa/KRISP-K002249/2020|EPI ISL 515636|B.1.1|South Africa|2020-07-21	0.0003756857	Africa
Africa|hCoV-19/Gambia/GC19-2654/2020|EPI ISL 561130|B.1.292|Gambia|2020-07-21	Africa|hCoV-19/South Africa/KRISP-K002249/2020|EPI ISL 515636|B.1.1|South Africa|2020-07-21	0.0004779726	Africa
Africa|hCoV-19/Gambia/GC19-2663/2020|EPI ISL 561133|B.1.1.293|Gambia|2020-07-21	Africa|hCoV-19/South Africa/KRISP-K002249/2020|EPI ISL 515636|B.1.1|South Africa|2020-07-21	0.0003413228	Africa
Africa|hCoV-19/Gambia/GC19-2707/2020|EPI ISL 561134|B.1.1.293|Gambia|2020-07-21	Africa|hCoV-19/South Africa/KRISP-K002249/2020|EPI ISL 515636|B.1.1|South Africa|2020-07-21	0.0003781990	Africa
Africa|hCoV-19/Gambia/GC19-2711/2020|EPI ISL 561135|B.1.5.12|Gambia|2020-07-21	Africa|hCoV-19/South Africa/KRISP-K002249/2020|EPI ISL 515636|B.1.1|South Africa|2020-07-21	0.0004437682	Africa
Africa|hCoV-19/Gambia/GC19-2730/2020|EPI ISL 561136|B.1.5.12|Gambia|2020-07-21	Africa|hCoV-19/South Africa/KRISP-K002249/2020|EPI ISL 515636|B.1.1|South Africa|2020-07-21	0.0005846338	Africa
Africa|hCoV-19/Gambia/GC19-2731/2020|EPI ISL 561137|B.1.1.293|Gambia|2020-07-21	Africa|hCoV-19/South Africa/KRISP-K002249/2020|EPI ISL 515636|B.1.1|South Africa|2020-07-21	0.0003072052	Africa
Africa|hCoV-19/Gambia/GC19-2828/2020|EPI ISL 561150|B.1.361|Gambia|2020-07-24	Africa|hCoV-19/South Africa/KRISP-K002249/2020|EPI ISL 515636|B.1.1|South Africa|2020-07-21	0.0004438271	Africa
Africa|hCoV-19/Gambia/GC19-2842/2020|EPI ISL 561151|B.1.1|Gambia|2020-07-24	Africa|hCoV-19/South Africa/KRISP-K002249/2020|EPI ISL 515636|B.1.1|South Africa|2020-07-21	0.0003754922	Africa
Africa|hCoV-19/Gambia/GC19-2898/2020|EPI ISL 561153|B.1.5.12|Gambia|2020-07-24	Africa|hCoV-19/South Africa/KRISP-K002249/2020|EPI ISL 515636|B.1.1|South Africa|2020-07-21	0.0004437984	Africa
Africa|hCoV-19/Gambia/GC19-2904/2020|EPI ISL 561154|B.1.1|Gambia|2020-07-24	Africa|hCoV-19/South Africa/KRISP-K002249/2020|EPI ISL 515636|B.1.1|South Africa|2020-07-21	0.0003754794	Africa
Africa|hCoV-19/Gambia/GC19-2947/2020|EPI ISL 561155|B.1.5.12|Gambia|2020-07-24	Africa|hCoV-19/South Africa/KRISP-K002249/2020|EPI ISL 515636|B.1.1|South Africa|2020-07-21	0.0004779351	Africa
Africa|hCoV-19/Gambia/GC19-2973/2020|EPI ISL 561156|B.1.1.293|Gambia|2020-07-24	Africa|hCoV-19/South Africa/KRISP-K002249/2020|EPI ISL 515636|B.1.1|South Africa|2020-07-21	0.0002730405	Africa
Africa|hCoV-19/Gambia/GC19-2977/2020|EPI ISL 561157|B.1.1.293|Gambia|2020-07-24	Africa|hCoV-19/South Africa/KRISP-K002249/2020|EPI ISL 515636|B.1.1|South Africa|2020-07-21	0.0002730499	Africa
Africa|hCoV-19/Gambia/GC19-2985/2020|EPI ISL 561158|B.1.5.12|Gambia|2020-07-24	Africa|hCoV-19/South Africa/KRISP-K002249/2020|EPI ISL 515636|B.1.1|South Africa|2020-07-21	0.0003754808	Africa
Africa|hCoV-19/Gambia/GC19-2991/2020|EPI ISL 561159|B.1.1|Gambia|2020-07-24	Africa|hCoV-19/South Africa/KRISP-K002249/2020|EPI ISL 515636|B.1.1|South Africa|2020-07-21	0.0003413845	Africa
Africa|hCoV-19/Gambia/GC19-3064/2020|EPI ISL 561160|B.1.1|Gambia|2020-07-25	Africa|hCoV-19/South Africa/KRISP-K002249/2020|EPI ISL 515636|B.1.1|South Africa|2020-07-21	0.0003755050	Africa
Africa|hCoV-19/Gambia/GC19-3065/2020|EPI ISL 561161|B.1.5.12|Gambia|2020-07-25	Africa|hCoV-19/South Africa/KRISP-K002249/2020|EPI ISL 515636|B.1.1|South Africa|2020-07-21	0.0004860642	Africa
Africa|hCoV-19/Gambia/GC19-3081/2020|EPI ISL 561162|B.1.1|Gambia|2020-07-25	Africa|hCoV-19/South Africa/KRISP-K002249/2020|EPI ISL 515636|B.1.1|South Africa|2020-07-21	0.0003754921	Africa
Africa|hCoV-19/Gambia/GC19-3085/2020|EPI ISL 561163|B.1.1.293|Gambia|2020-07-25	Africa|hCoV-19/South Africa/KRISP-K002249/2020|EPI ISL 515636|B.1.1|South Africa|2020-07-21	0.0003094503	Africa
Africa|hCoV-19/Gambia/GC19-3087/2020|EPI ISL 561041|B.1.292|Gambia|2020-07-25	Africa|hCoV-19/South Africa/KRISP-K002249/2020|EPI ISL 515636|B.1.1|South Africa|2020-07-21	0.0004779237	Africa
Africa|hCoV-19/Gambia/GC19-3099/2020|EPI ISL 561164|B.1.1.242|Gambia|2020-07-25	Africa|hCoV-19/South Africa/KRISP-K002249/2020|EPI ISL 515636|B.1.1|South Africa|2020-07-21	0.0003413276	Africa
Africa|hCoV-19/Gambia/GC19-3110/2020|EPI ISL 561165|B.1.1.293|Gambia|2020-07-25	Africa|hCoV-19/South Africa/KRISP-K002249/2020|EPI ISL 515636|B.1.1|South Africa|2020-07-21	0.0003071874	Africa
Africa|hCoV-19/Gambia/GC19-3112/2020|EPI ISL 561166|B.1|Gambia|2020-07-25	Africa|hCoV-19/South Africa/KRISP-K002249/2020|EPI ISL 515636|B.1.1|South Africa|2020-07-21	0.0005462416	Africa
Africa|hCoV-19/Gambia/GC19-3113/2020|EPI ISL 561167|B.1.1.293|Gambia|2020-07-25	Africa|hCoV-19/South Africa/KRISP-K002249/2020|EPI ISL 515636|B.1.1|South Africa|2020-07-21	0.0002730405	Africa
Africa|hCoV-19/Gambia/GC19-3114/2020|EPI ISL 561168|B.1.1|Gambia|2020-07-25	Africa|hCoV-19/South Africa/KRISP-K002249/2020|EPI ISL 515636|B.1.1|South Africa|2020-07-21	0.0003754794	Africa
Africa|hCoV-19/Gambia/GC19-3135/2020|EPI ISL 561169|B.1.5.12|Gambia|2020-07-27	Africa|hCoV-19/South Africa/KRISP-K002249/2020|EPI ISL 515636|B.1.1|South Africa|2020-07-21	0.0003782042	Africa
Africa|hCoV-19/Gambia/GC19-3140/2020|EPI ISL 561042|B.1.5.12|Gambia|2020-07-27	Africa|hCoV-19/South Africa/KRISP-K002249/2020|EPI ISL 515636|B.1.1|South Africa|2020-07-21	0.0005463084	Africa
Africa|hCoV-19/Gambia/GC19-3145/2020|EPI ISL 561170|B.1.1|Gambia|2020-07-27	Africa|hCoV-19/South Africa/KRISP-K002249/2020|EPI ISL 515636|B.1.1|South Africa|2020-07-21	0.0003754922	Africa
Africa|hCoV-19/Gambia/GC19-3146/2020|EPI ISL 561171|B.1.5.12|Gambia|2020-07-27	Africa|hCoV-19/South Africa/KRISP-K002249/2020|EPI ISL 515636|B.1.1|South Africa|2020-07-21	0.0003783251	Africa
Africa|hCoV-19/Gambia/GC19-3165/2020|EPI ISL 561043|B.1.1.293|Gambia|2020-07-27	Africa|hCoV-19/South Africa/KRISP-K002249/2020|EPI ISL 515636|B.1.1|South Africa|2020-07-21	0.0002730405	Africa
Africa|hCoV-19/Gambia/GC19-3166/2020|EPI ISL 561044|B.1.5.12|Gambia|2020-07-27	Africa|hCoV-19/South Africa/KRISP-K002249/2020|EPI ISL 515636|B.1.1|South Africa|2020-07-21	0.0003781912	Africa
Africa|hCoV-19/Gambia/GC19-3189/2020|EPI ISL 561045|B.1.5|Gambia|2020-07-27	Africa|hCoV-19/South Africa/KRISP-K002249/2020|EPI ISL 515636|B.1.1|South Africa|2020-07-21	0.0002777800	Africa
Africa|hCoV-19/Gambia/GC19-3192/2020|EPI ISL 561046|B.1.5|Gambia|2020-07-27	Africa|hCoV-19/South Africa/KRISP-K002249/2020|EPI ISL 515636|B.1.1|South Africa|2020-07-21	0.0002406903	Africa
Africa|hCoV-19/Gambia/GC19-3193/2020|EPI ISL 561047|B.1.5.12|Gambia|2020-07-27	Africa|hCoV-19/South Africa/KRISP-K002249/2020|EPI ISL 515636|B.1.1|South Africa|2020-07-21	0.0003781782	Africa
Africa|hCoV-19/Gambia/GC19-3208/2020|EPI ISL 561048|B.1.5.12|Gambia|2020-07-27	Africa|hCoV-19/South Africa/KRISP-K002249/2020|EPI ISL 515636|B.1.1|South Africa|2020-07-21	0.0004470332	Africa
Africa|hCoV-19/Gambia/GC19-3209/2020|EPI ISL 561049|B.1.5.12|Gambia|2020-07-27	Africa|hCoV-19/South Africa/KRISP-K002249/2020|EPI ISL 515636|B.1.1|South Africa|2020-07-21	0.0003438385	Africa
Africa|hCoV-19/Gambia/GC19-3210/2020|EPI ISL 561050|B.1.5.12|Gambia|2020-07-27	Africa|hCoV-19/South Africa/KRISP-K002249/2020|EPI ISL 515636|B.1.1|South Africa|2020-07-21	0.0003497367	Africa
Africa|hCoV-19/Gambia/GC19-3214/2020|EPI ISL 561051|B.1.1.293|Gambia|2020-07-27	Africa|hCoV-19/South Africa/KRISP-K002249/2020|EPI ISL 515636|B.1.1|South Africa|2020-07-21	0.0002750611	Africa
Africa|hCoV-19/Gambia/GC19-3219/2020|EPI ISL 561052|B.1.5.12|Gambia|2020-07-27	Africa|hCoV-19/South Africa/KRISP-K002249/2020|EPI ISL 515636|B.1.1|South Africa|2020-07-21	0.0003755320	Africa
Africa|hCoV-19/Gambia/GC19-3246/2020|EPI ISL 561053|B.1.5.12|Gambia|2020-07-27	Africa|hCoV-19/South Africa/KRISP-K002249/2020|EPI ISL 515636|B.1.1|South Africa|2020-07-21	0.0003782249	Africa
Africa|hCoV-19/Gambia/GC19-3255/2020|EPI ISL 561054|B.1.177|Gambia|2020-07-27	Africa|hCoV-19/South Africa/KRISP-K002249/2020|EPI ISL 515636|B.1.1|South Africa|2020-07-21	0.0002062975	Africa
Africa|hCoV-19/Gambia/GC19-3266/2020|EPI ISL 561055|B.1.5|Gambia|2020-07-27	Africa|hCoV-19/South Africa/KRISP-K002249/2020|EPI ISL 515636|B.1.1|South Africa|2020-07-21	0.0001718933	Africa
Africa|hCoV-19/Gambia/GC19-3267/2020|EPI ISL 561056|B.1.5.12|Gambia|2020-07-27	Africa|hCoV-19/South Africa/KRISP-K002249/2020|EPI ISL 515636|B.1.1|South Africa|2020-07-21	0.0003094515	Africa
Africa|hCoV-19/Gambia/GC19-3278/2020|EPI ISL 561058|B.1.5.12|Gambia|2020-07-27	Africa|hCoV-19/South Africa/KRISP-K002249/2020|EPI ISL 515636|B.1.1|South Africa|2020-07-21	0.0003437948	Africa
Africa|hCoV-19/Gambia/GC19-3301/2020|EPI ISL 561059|B.1.5.12|Gambia|2020-07-27	Africa|hCoV-19/South Africa/KRISP-K002249/2020|EPI ISL 515636|B.1.1|South Africa|2020-07-21	0.0003438303	Africa
Africa|hCoV-19/Gambia/GC19-3317/2020|EPI ISL 561060|B.1.5|Gambia|2020-07-27	Africa|hCoV-19/South Africa/KRISP-K002249/2020|EPI ISL 515636|B.1.1|South Africa|2020-07-21	0.0002389847	Africa
Africa|hCoV-19/Gambia/GC19-3323/2020|EPI ISL 561061|B.1.5|Gambia|2020-07-27	Africa|hCoV-19/South Africa/KRISP-K002249/2020|EPI ISL 515636|B.1.1|South Africa|2020-07-21	0.0002063066	Africa
Africa|hCoV-19/Gambia/GC19-3358/2020|EPI ISL 561062|B.1.1.293|Gambia|2020-07-27	Africa|hCoV-19/South Africa/KRISP-K002249/2020|EPI ISL 515636|B.1.1|South Africa|2020-07-21	0.0003413379	Africa
Africa|hCoV-19/Gambia/GC19-3365/2020|EPI ISL 561063|B.1.5.12|Gambia|2020-07-27	Africa|hCoV-19/South Africa/KRISP-K002249/2020|EPI ISL 515636|B.1.1|South Africa|2020-07-21	0.0004126133	Africa
Africa|hCoV-19/Gambia/GC19-3373/2020|EPI ISL 561064|B.1.5|Gambia|2020-07-27	Africa|hCoV-19/South Africa/KRISP-K002249/2020|EPI ISL 515636|B.1.1|South Africa|2020-07-21	0.0002750717	Africa
Africa|hCoV-19/Gambia/GC19-3374/2020|EPI ISL 561065|B.1.5.12|Gambia|2020-07-27	Africa|hCoV-19/South Africa/KRISP-K002249/2020|EPI ISL 515636|B.1.1|South Africa|2020-07-21	0.0003781911	Africa
Africa|hCoV-19/Gambia/GC19-3375/2020|EPI ISL 561066|B.1.5.12|Gambia|2020-07-27	Africa|hCoV-19/South Africa/KRISP-K002249/2020|EPI ISL 515636|B.1.1|South Africa|2020-07-21	0.0003437948	Africa
Africa|hCoV-19/Gambia/GC19-3380/2020|EPI ISL 561067|B.1.5.12|Gambia|2020-07-27	Africa|hCoV-19/South Africa/KRISP-K002249/2020|EPI ISL 515636|B.1.1|South Africa|2020-07-21	0.0003782172	Africa
Africa|hCoV-19/Gambia/GC19-3381/2020|EPI ISL 561068|B.1.5.12|Gambia|2020-07-27	Africa|hCoV-19/South Africa/KRISP-K002249/2020|EPI ISL 515636|B.1.1|South Africa|2020-07-21	0.0005462600	Africa
Africa|hCoV-19/Gambia/GC19-3396/2020|EPI ISL 561069|B.1.5.12|Gambia|2020-07-27	Africa|hCoV-19/South Africa/KRISP-K002249/2020|EPI ISL 515636|B.1.1|South Africa|2020-07-21	0.0005121084	Africa
Africa|hCoV-19/Gambia/GC19-3398/2020|EPI ISL 561070|B.1.1.242|Gambia|2020-07-27	Africa|hCoV-19/South Africa/KRISP-K002249/2020|EPI ISL 515636|B.1.1|South Africa|2020-07-21	0.0004437576	Africa
Africa|hCoV-19/Gambia/GC19-3399/2020|EPI ISL 561172|B.1.5|Gambia|2020-07-27	Africa|hCoV-19/South Africa/KRISP-K002249/2020|EPI ISL 515636|B.1.1|South Africa|2020-07-21	0.0002731085	Africa
Africa|hCoV-19/Gambia/GC19-3400/2020|EPI ISL 561173|B.1.5|Gambia|2020-07-27	Africa|hCoV-19/South Africa/KRISP-K002249/2020|EPI ISL 515636|B.1.1|South Africa|2020-07-21	0.0003413810	Africa
Africa|hCoV-19/Gambia/GC19-3407/2020|EPI ISL 561174|B.1.1.242|Gambia|2020-07-27	Africa|hCoV-19/South Africa/KRISP-K002249/2020|EPI ISL 515636|B.1.1|South Africa|2020-07-21	0.0003072305	Africa
Africa|hCoV-19/Gambia/GC19-3411/2020|EPI ISL 561175|B.1.5.12|Gambia|2020-07-27	Africa|hCoV-19/South Africa/KRISP-K002249/2020|EPI ISL 515636|B.1.1|South Africa|2020-07-21	0.0004474531	Africa
Africa|hCoV-19/Gambia/GC19-3418/2020|EPI ISL 561176|B.1.1.242|Gambia|2020-07-27	Africa|hCoV-19/South Africa/KRISP-K002249/2020|EPI ISL 515636|B.1.1|South Africa|2020-07-21	0.0003754975	Africa
Africa|hCoV-19/Gambia/GC19-3429/2020|EPI ISL 561178|B.1.5.12|Gambia|2020-07-27	Africa|hCoV-19/South Africa/KRISP-K002249/2020|EPI ISL 515636|B.1.1|South Africa|2020-07-21	0.0003754808	Africa
Africa|hCoV-19/Gambia/GC19-3432/2020|EPI ISL 561179|B.1.5.12|Gambia|2020-07-27	Africa|hCoV-19/South Africa/KRISP-K002249/2020|EPI ISL 515636|B.1.1|South Africa|2020-07-21	0.0005502777	Africa
Africa|hCoV-19/Gambia/GC19-3438/2020|EPI ISL 561180|B.1.5.12|Gambia|2020-07-27	Africa|hCoV-19/South Africa/KRISP-K002249/2020|EPI ISL 515636|B.1.1|South Africa|2020-07-21	0.0005121380	Africa
Africa|hCoV-19/Gambia/GC19-3445/2020|EPI ISL 561181|B.1.5.12|Gambia|2020-07-27	Africa|hCoV-19/South Africa/KRISP-K002249/2020|EPI ISL 515636|B.1.1|South Africa|2020-07-21	0.0005804133	Africa
Africa|hCoV-19/Gambia/GC19-3448/2020|EPI ISL 561183|B.1.5|Gambia|2020-07-27	Africa|hCoV-19/South Africa/KRISP-K002249/2020|EPI ISL 515636|B.1.1|South Africa|2020-07-21	0.0003124840	Africa
Africa|hCoV-19/Gambia/GC19-3497/2020|EPI ISL 561184|B.1.5.12|Gambia|2020-07-27	Africa|hCoV-19/South Africa/KRISP-K002249/2020|EPI ISL 515636|B.1.1|South Africa|2020-07-21	0.0005120734	Africa
Africa|hCoV-19/Gambia/GC19-3503/2020|EPI ISL 561186|B.1.5.12|Gambia|2020-07-27	Africa|hCoV-19/South Africa/KRISP-K002249/2020|EPI ISL 515636|B.1.1|South Africa|2020-07-21	0.0004129399	Africa
Africa|hCoV-19/Gambia/GC19-3504/2020|EPI ISL 561187|B.1.5.12|Gambia|2020-07-27	Africa|hCoV-19/South Africa/KRISP-K002249/2020|EPI ISL 515636|B.1.1|South Africa|2020-07-21	0.0004814088	Africa
Africa|hCoV-19/Gambia/GC19-3505/2020|EPI ISL 561188|B.1.5.12|Gambia|2020-07-27	Africa|hCoV-19/South Africa/KRISP-K002249/2020|EPI ISL 515636|B.1.1|South Africa|2020-07-21	0.0004438045	Africa
Africa|hCoV-19/Gambia/GC19-3529/2020|EPI ISL 561191|B.1.5.12|Gambia|2020-07-27	Africa|hCoV-19/South Africa/KRISP-K002249/2020|EPI ISL 515636|B.1.1|South Africa|2020-07-21	0.0005121206	Africa
Africa|hCoV-19/Gambia/GC19-3530/2020|EPI ISL 561192|B.1.5.12|Gambia|2020-07-27	Africa|hCoV-19/South Africa/KRISP-K002249/2020|EPI ISL 515636|B.1.1|South Africa|2020-07-21	0.0003822647	Africa
Africa|hCoV-19/Gambia/GC19-3533/2020|EPI ISL 561193|B.1.1.293|Gambia|2020-07-27	Africa|hCoV-19/South Africa/KRISP-K002249/2020|EPI ISL 515636|B.1.1|South Africa|2020-07-21	0.0003072157	Africa
Africa|hCoV-19/Gambia/GC19-3535/2020|EPI ISL 561194|B.1.1.242|Gambia|2020-07-27	Africa|hCoV-19/South Africa/KRISP-K002249/2020|EPI ISL 515636|B.1.1|South Africa|2020-07-21	0.0003754846	Africa
Africa|hCoV-19/Gambia/GC19-3550/2020|EPI ISL 561195|B.1.5.12|Gambia|2020-07-27	Africa|hCoV-19/South Africa/KRISP-K002249/2020|EPI ISL 515636|B.1.1|South Africa|2020-07-21	0.0004779629	Africa
Africa|hCoV-19/Gambia/GC19-3565/2020|EPI ISL 561196|B.1.5.12|Gambia|2020-07-27	Africa|hCoV-19/South Africa/KRISP-K002249/2020|EPI ISL 515636|B.1.1|South Africa|2020-07-21	0.0004096238	Africa
Africa|hCoV-19/Gambia/GC19-3578/2020|EPI ISL 561197|B.1.5.12|Gambia|2020-07-27	Africa|hCoV-19/South Africa/KRISP-K002249/2020|EPI ISL 515636|B.1.1|South Africa|2020-07-21	0.0004439803	Africa
Africa|hCoV-19/Gambia/GC19-3629/2020|EPI ISL 561199|B.1.5.12|Gambia|2020-07-27	Africa|hCoV-19/South Africa/KRISP-K002249/2020|EPI ISL 515636|B.1.1|South Africa|2020-07-21	0.0005462843	Africa
Africa|hCoV-19/Gambia/GC19-3656/2020|EPI ISL 561201|B.1.5.12|Gambia|2020-07-27	Africa|hCoV-19/South Africa/KRISP-K002249/2020|EPI ISL 515636|B.1.1|South Africa|2020-07-21	0.0004438136	Africa
Africa|hCoV-19/Gambia/GC19-3659/2020|EPI ISL 561202|B.1.1|Gambia|2020-07-27	Africa|hCoV-19/South Africa/KRISP-K002249/2020|EPI ISL 515636|B.1.1|South Africa|2020-07-21	0.0003413764	Africa
Africa|hCoV-19/Gambia/GC19-3666/2020|EPI ISL 561204|B.1.5.12|Gambia|2020-07-27	Africa|hCoV-19/South Africa/KRISP-K002249/2020|EPI ISL 515636|B.1.1|South Africa|2020-07-21	0.0005125283	Africa
Africa|hCoV-19/Gambia/GC19-3769/2020|EPI ISL 561072|B.1.292|Gambia|2020-07-27	Africa|hCoV-19/South Africa/KRISP-K002249/2020|EPI ISL 515636|B.1.1|South Africa|2020-07-21	0.0004473391	Africa
Africa|hCoV-19/Gambia/GC19-3773/2020|EPI ISL 561073|B.1.5.12|Gambia|2020-07-27	Africa|hCoV-19/South Africa/KRISP-K002249/2020|EPI ISL 515636|B.1.1|South Africa|2020-07-21	0.0005121084	Africa
Africa|hCoV-19/Gambia/GC19-3774/2020|EPI ISL 561074|B.1.5.12|Gambia|2020-07-27	Africa|hCoV-19/South Africa/KRISP-K002249/2020|EPI ISL 515636|B.1.1|South Africa|2020-07-21	0.0004779580	Africa
Africa|hCoV-19/Gambia/GC19-3794/2020|EPI ISL 561078|B.1.5.12|Gambia|2020-07-27	Africa|hCoV-19/South Africa/KRISP-K002249/2020|EPI ISL 515636|B.1.1|South Africa|2020-07-21	0.0004817732	Africa
Africa|hCoV-19/Gambia/GC19-3796/2020|EPI ISL 561079|B.1.5.12|Gambia|2020-07-27	Africa|hCoV-19/South Africa/KRISP-K002249/2020|EPI ISL 515636|B.1.1|South Africa|2020-07-21	0.0005120838	Africa
Africa|hCoV-19/Gambia/GC19-3798/2020|EPI ISL 561080|B.1.1.242|Gambia|2020-07-27	Africa|hCoV-19/South Africa/KRISP-K002249/2020|EPI ISL 515636|B.1.1|South Africa|2020-07-21	0.0004136760	Africa
Africa|hCoV-19/Gambia/GC19-3799/2020|EPI ISL 561081|B.1.1.242|Gambia|2020-07-27	Africa|hCoV-19/South Africa/KRISP-K002249/2020|EPI ISL 515636|B.1.1|South Africa|2020-07-21	0.0004095960	Africa
Africa|hCoV-19/Gambia/GC19-3802/2020|EPI ISL 561082|B.1.5.12|Gambia|2020-07-27	Africa|hCoV-19/South Africa/KRISP-K002249/2020|EPI ISL 515636|B.1.1|South Africa|2020-07-21	0.0005462526	Africa
Africa|hCoV-19/Gambia/GC19-3805/2020|EPI ISL 561083|B.1.5.12|Gambia|2020-07-27	Africa|hCoV-19/South Africa/KRISP-K002249/2020|EPI ISL 515636|B.1.1|South Africa|2020-07-21	0.0005120961	Africa
Africa|hCoV-19/Gambia/GC19-3806/2020|EPI ISL 561084|B.1.1.293|Gambia|2020-07-27	Africa|hCoV-19/South Africa/KRISP-K002249/2020|EPI ISL 515636|B.1.1|South Africa|2020-07-21	0.0003071905	Africa
Africa|hCoV-19/Gambia/GC19-3807/2020|EPI ISL 561085|B.1.1.293|Gambia|2020-07-27	Africa|hCoV-19/South Africa/KRISP-K002249/2020|EPI ISL 515636|B.1.1|South Africa|2020-07-21	0.0003413565	Africa
Africa|hCoV-19/Gambia/GC19-3812/2020|EPI ISL 561086|B.1.1.293|Gambia|2020-07-27	Africa|hCoV-19/South Africa/KRISP-K002249/2020|EPI ISL 515636|B.1.1|South Africa|2020-07-21	0.0003762832	Africa
Africa|hCoV-19/Gambia/GC19-3813/2020|EPI ISL 561087|B.1.1.293|Gambia|2020-07-27	Africa|hCoV-19/South Africa/KRISP-K002249/2020|EPI ISL 515636|B.1.1|South Africa|2020-07-21	0.0003413448	Africa
Africa|hCoV-19/Gambia/GC19-3814/2020|EPI ISL 561088|B.1|Gambia|2020-07-27	Africa|hCoV-19/South Africa/KRISP-K002249/2020|EPI ISL 515636|B.1.1|South Africa|2020-07-21	0.0006146473	Africa
Africa|hCoV-19/Gambia/GC19-3816/2020|EPI ISL 561089|B.1.1.293|Gambia|2020-07-27	Africa|hCoV-19/South Africa/KRISP-K002249/2020|EPI ISL 515636|B.1.1|South Africa|2020-07-21	0.0003094291	Africa
Africa|hCoV-19/Gambia/GC19-3818/2020|EPI ISL 561090|B.1.1.293|Gambia|2020-07-27	Africa|hCoV-19/South Africa/KRISP-K002249/2020|EPI ISL 515636|B.1.1|South Africa|2020-07-21	0.0004096223	Africa
Africa|hCoV-19/Gambia/GC19-3820/2020|EPI ISL 561091|B.1.1.293|Gambia|2020-07-27	Africa|hCoV-19/South Africa/KRISP-K002249/2020|EPI ISL 515636|B.1.1|South Africa|2020-07-21	0.0003413449	Africa
Africa|hCoV-19/Gambia/GC19-3821/2020|EPI ISL 561092|B.1.5.12|Gambia|2020-07-27	Africa|hCoV-19/South Africa/KRISP-K002249/2020|EPI ISL 515636|B.1.1|South Africa|2020-07-21	0.0004169957	Africa
Africa|hCoV-19/Gambia/GC19-3822/2020|EPI ISL 561093|B.1.5.12|Gambia|2020-07-27	Africa|hCoV-19/South Africa/KRISP-K002249/2020|EPI ISL 515636|B.1.1|South Africa|2020-07-21	0.0005121084	Africa
Africa|hCoV-19/Gambia/GC19-3823/2020|EPI ISL 561094|B.1.5.12|Gambia|2020-07-27	Africa|hCoV-19/South Africa/KRISP-K002249/2020|EPI ISL 515636|B.1.1|South Africa|2020-07-21	0.0005158393	Africa
Africa|hCoV-19/Gambia/GC19-3835/2020|EPI ISL 561096|B.1.1.293|Gambia|2020-07-27	Africa|hCoV-19/South Africa/KRISP-K002249/2020|EPI ISL 515636|B.1.1|South Africa|2020-07-21	0.0003072009	Africa
Africa|hCoV-19/Gambia/GC19-3836/2020|EPI ISL 561097|B.1.5.12|Gambia|2020-07-27	Africa|hCoV-19/South Africa/KRISP-K002249/2020|EPI ISL 515636|B.1.1|South Africa|2020-07-21	0.0004779254	Africa
Africa|hCoV-19/Gambia/GC19-3839/2020|EPI ISL 561098|B.1.5.12|Gambia|2020-07-27	Africa|hCoV-19/South Africa/KRISP-K002249/2020|EPI ISL 515636|B.1.1|South Africa|2020-07-21	0.0005121084	Africa
Africa|hCoV-19/Gambia/GC19-3842/2020|EPI ISL 561099|B.1.1.293|Gambia|2020-07-27	Africa|hCoV-19/South Africa/KRISP-K002249/2020|EPI ISL 515636|B.1.1|South Africa|2020-07-21	0.0004096306	Africa
Africa|hCoV-19/Gambia/GC19-3846/2020|EPI ISL 561100|B.1.1.293|Gambia|2020-07-27	Africa|hCoV-19/South Africa/KRISP-K002249/2020|EPI ISL 515636|B.1.1|South Africa|2020-07-21	0.0003754871	Africa
Africa|hCoV-19/Gambia/GC19-3852/2020|EPI ISL 561101|B.1.5.12|Gambia|2020-07-27	Africa|hCoV-19/South Africa/KRISP-K002249/2020|EPI ISL 515636|B.1.1|South Africa|2020-07-21	0.0005162370	Africa
Africa|hCoV-19/Gambia/GC19-3854/2020|EPI ISL 561102|B.1.1.293|Gambia|2020-07-27	Africa|hCoV-19/South Africa/KRISP-K002249/2020|EPI ISL 515636|B.1.1|South Africa|2020-07-21	0.0004096306	Africa
Africa|hCoV-19/Gambia/GC192573/2020|EPI ISL 561115|B.1.5.12|Gambia|2020-07-21	Africa|hCoV-19/South Africa/KRISP-K002249/2020|EPI ISL 515636|B.1.1|South Africa|2020-07-21	0.0005121311	Africa
Africa|hCoV-19/Gambia/GC192576/2020|EPI ISL 561117|B.1.5.12|Gambia|2020-07-21	Africa|hCoV-19/South Africa/KRISP-K002249/2020|EPI ISL 515636|B.1.1|South Africa|2020-07-21	0.0004100016	Africa
Africa|hCoV-19/Gambia/GC192579/2020|EPI ISL 561118|B.1.5.12|Gambia|2020-07-21	Africa|hCoV-19/South Africa/KRISP-K002249/2020|EPI ISL 515636|B.1.1|South Africa|2020-07-21	0.0004124250	Africa
Africa|hCoV-19/Gambia/GC192602/2020|EPI ISL 561120|B.1.1.293|Gambia|2020-07-21	Africa|hCoV-19/South Africa/KRISP-K002249/2020|EPI ISL 515636|B.1.1|South Africa|2020-07-21	0.0004096224	Africa
Africa|hCoV-19/Gambia/GC192610/2020|EPI ISL 561121|B.1.1.293|Gambia|2020-07-21	Africa|hCoV-19/South Africa/KRISP-K002249/2020|EPI ISL 515636|B.1.1|South Africa|2020-07-21	0.0004096223	Africa
Africa|hCoV-19/Gambia/GC192751/2020|EPI ISL 561138|B.1.5.12|Gambia|2020-07-21	Africa|hCoV-19/South Africa/KRISP-K002249/2020|EPI ISL 515636|B.1.1|South Africa|2020-07-21	0.0005462955	Africa
Africa|hCoV-19/Gambia/GC192756/2020|EPI ISL 561139|B.1.5.12|Gambia|2020-07-22	Africa|hCoV-19/South Africa/KRISP-K002249/2020|EPI ISL 515636|B.1.1|South Africa|2020-07-21	0.0004779580	Africa
Africa|hCoV-19/Gambia/GC192772/2020|EPI ISL 561140|B.1.1|Gambia|2020-07-22	Africa|hCoV-19/South Africa/KRISP-K002249/2020|EPI ISL 515636|B.1.1|South Africa|2020-07-21	0.0003754794	Africa
Africa|hCoV-19/Gambia/GC192778/2020|EPI ISL 561141|B.1.1|Gambia|2020-07-22	Africa|hCoV-19/South Africa/KRISP-K002249/2020|EPI ISL 515636|B.1.1|South Africa|2020-07-21	0.0003755179	Africa
Africa|hCoV-19/Gambia/GC192781/2020|EPI ISL 561142|B.1.5.12|Gambia|2020-07-22	Africa|hCoV-19/South Africa/KRISP-K002249/2020|EPI ISL 515636|B.1.1|South Africa|2020-07-21	0.0005121084	Africa
Africa|hCoV-19/Gambia/GC192782/2020|EPI ISL 561143|B.1.5.12|Gambia|2020-07-22	Africa|hCoV-19/South Africa/KRISP-K002249/2020|EPI ISL 515636|B.1.1|South Africa|2020-07-21	0.0005121206	Africa
Africa|hCoV-19/Gambia/GC192786/2020|EPI ISL 561144|B.1.1.293|Gambia|2020-07-22	Africa|hCoV-19/South Africa/KRISP-K002249/2020|EPI ISL 515636|B.1.1|South Africa|2020-07-21	0.0003413298	Africa
Africa|hCoV-19/Gambia/GC192789/2020|EPI ISL 561145|B.1|Gambia|2020-07-22	Africa|hCoV-19/South Africa/KRISP-K002249/2020|EPI ISL 515636|B.1.1|South Africa|2020-07-21	0.0004437879	Africa
Africa|hCoV-19/Gambia/GC192811/2020|EPI ISL 561147|B.1.5.12|Gambia|2020-07-22	Africa|hCoV-19/South Africa/KRISP-K002249/2020|EPI ISL 515636|B.1.1|South Africa|2020-07-21	0.0004821381	Africa
Africa|hCoV-19/Gambia/GC192812/2020|EPI ISL 561148|B.1.1.293|Gambia|2020-07-22	Africa|hCoV-19/South Africa/KRISP-K002249/2020|EPI ISL 515636|B.1.1|South Africa|2020-07-21	0.0002730405	Africa
Africa|hCoV-19/Gambia/NPHL-038/2020|EPI ISL 561205|B.1.1|Gambia|2020	Africa|hCoV-19/South Africa/KRISP-K002249/2020|EPI ISL 515636|B.1.1|South Africa|2020-07-21	0.0004096321	Africa
Africa|hCoV-19/Gambia/NPHL-061/2020|EPI ISL 561206|B.1.5.12|Gambia|2020	Africa|hCoV-19/South Africa/KRISP-K002249/2020|EPI ISL 515636|B.1.1|South Africa|2020-07-21	0.0005804272	Africa
Africa|hCoV-19/Gambia/NPHL-1168/2020|EPI ISL 561212|B.1.5.12|Gambia|2020-06-27	Africa|hCoV-19/South Africa/KRISP-K002249/2020|EPI ISL 515636|B.1.1|South Africa|2020-07-21	0.0005804625	Africa
Africa|hCoV-19/Gambia/NPHL-1208/2020|EPI ISL 561213|B.1.5.12|Gambia|2020-06-30	Africa|hCoV-19/South Africa/KRISP-K002249/2020|EPI ISL 515636|B.1.1|South Africa|2020-07-21	0.0003459029	Africa
Africa|hCoV-19/Gambia/NPHL-1209/2020|EPI ISL 561214|B.1.5.12|Gambia|2020-06-30	Africa|hCoV-19/South Africa/KRISP-K002249/2020|EPI ISL 515636|B.1.1|South Africa|2020-07-21	0.0003115184	Africa
Africa|hCoV-19/Gambia/NPHL-1212/2020|EPI ISL 561215|B.1.5.12|Gambia|2020-06-30	Africa|hCoV-19/South Africa/KRISP-K002249/2020|EPI ISL 515636|B.1.1|South Africa|2020-07-21	0.0004437683	Africa
Africa|hCoV-19/Gambia/NPHL-1224/2020|EPI ISL 561217|B.1.1.293|Gambia|2020-06-30	Africa|hCoV-19/South Africa/KRISP-K002249/2020|EPI ISL 515636|B.1.1|South Africa|2020-07-21	0.0002492379	Africa
Africa|hCoV-19/Gambia/NPHL-1230/2020|EPI ISL 561218|B.1.5|Gambia|2020-06-30	Africa|hCoV-19/South Africa/KRISP-K002249/2020|EPI ISL 515636|B.1.1|South Africa|2020-07-21	0.0002766786	Africa
Africa|hCoV-19/Gambia/NPHL-1248/2020|EPI ISL 561222|B.1.5|Gambia|2020-07-01	Africa|hCoV-19/South Africa/KRISP-K002249/2020|EPI ISL 515636|B.1.1|South Africa|2020-07-21	0.0002766601	Africa
Africa|hCoV-19/Gambia/NPHL-1258/2020|EPI ISL 561223|B.1.292|Gambia|2020-07-02	Africa|hCoV-19/South Africa/KRISP-K002249/2020|EPI ISL 515636|B.1.1|South Africa|2020-07-21	0.0004096321	Africa
Africa|hCoV-19/Gambia/NPHL-1422/2020|EPI ISL 561228|B.1.5|Gambia|2020-07-04	Africa|hCoV-19/South Africa/KRISP-K002249/2020|EPI ISL 515636|B.1.1|South Africa|2020-07-21	0.0002137859	Africa
Africa|hCoV-19/Gambia/NPHL-1424/2020|EPI ISL 561229|B.1.292|Gambia|2020-07-04	Africa|hCoV-19/South Africa/KRISP-K002249/2020|EPI ISL 515636|B.1.1|South Africa|2020-07-21	0.0004097570	Africa
Africa|hCoV-19/Gambia/NPHL-1446/2020|EPI ISL 561230|B.1.5|Gambia|2020-07-04	Africa|hCoV-19/South Africa/KRISP-K002249/2020|EPI ISL 515636|B.1.1|South Africa|2020-07-21	0.0002766601	Africa
Africa|hCoV-19/Gambia/NPHL-1477/2020|EPI ISL 561231|B.1.5|Gambia|2020	Africa|hCoV-19/South Africa/KRISP-K002249/2020|EPI ISL 515636|B.1.1|South Africa|2020-07-21	0.0002832712	Africa
Africa|hCoV-19/Gambia/NPHL-1514/2020|EPI ISL 561232|B.1.1|Gambia|2020	Africa|hCoV-19/South Africa/KRISP-K002249/2020|EPI ISL 515636|B.1.1|South Africa|2020-07-21	0.0003071768	Africa
Africa|hCoV-19/Gambia/NPHL-1641/2020|EPI ISL 561235|B.1.292|Gambia|2020-07-31	Africa|hCoV-19/South Africa/KRISP-K002249/2020|EPI ISL 515636|B.1.1|South Africa|2020-07-21	0.0004547023	Africa
Africa|hCoV-19/Gambia/NPHL-1645/2020|EPI ISL 561236|B.1.1.293|Gambia|2020-08-04	Africa|hCoV-19/South Africa/KRISP-K002249/2020|EPI ISL 515636|B.1.1|South Africa|2020-07-21	0.0003433769	Africa
Africa|hCoV-19/Gambia/NPHL-1711/2020|EPI ISL 561237|B.1.1.293|Gambia|2020-08-04	Africa|hCoV-19/South Africa/KRISP-K002249/2020|EPI ISL 515636|B.1.1|South Africa|2020-07-21	0.0002730406	Africa
Africa|hCoV-19/Gambia/NPHL-1746/2020|EPI ISL 561238|B.1.1|Gambia|2020-07-20	Africa|hCoV-19/South Africa/KRISP-K002249/2020|EPI ISL 515636|B.1.1|South Africa|2020-07-21	0.0002047999	Africa
Africa|hCoV-19/Gambia/NPHL-1921/2020|EPI ISL 561239|B.1.1|Gambia|2020	Africa|hCoV-19/South Africa/KRISP-K002249/2020|EPI ISL 515636|B.1.1|South Africa|2020-07-21	0.0003754794	Africa
Africa|hCoV-19/Gambia/NPHL-1968/2020|EPI ISL 561240|B.1.1|Gambia|2020-07-16	Africa|hCoV-19/South Africa/KRISP-K002249/2020|EPI ISL 515636|B.1.1|South Africa|2020-07-21	0.0003754794	Africa
Africa|hCoV-19/Gambia/NPHL-2037/2020|EPI ISL 561241|B.1.1|Gambia|2020-07-15	Africa|hCoV-19/South Africa/KRISP-K002249/2020|EPI ISL 515636|B.1.1|South Africa|2020-07-21	0.0003413496	Africa
Africa|hCoV-19/Gambia/NPHL-2268/2020|EPI ISL 561242|B.1.1|Gambia|2020	Africa|hCoV-19/South Africa/KRISP-K002249/2020|EPI ISL 515636|B.1.1|South Africa|2020-07-21	0.0001710583	Africa
Africa|hCoV-19/Gambia/NPHL-2344/2020|EPI ISL 561243|B.1.292|Gambia|2020	Africa|hCoV-19/South Africa/KRISP-K002249/2020|EPI ISL 515636|B.1.1|South Africa|2020-07-21	0.0004779660	Africa
Africa|hCoV-19/Gambia/NPHL-2374/2020|EPI ISL 561244|B.1.5.12|Gambia|2020	Africa|hCoV-19/South Africa/KRISP-K002249/2020|EPI ISL 515636|B.1.1|South Africa|2020-07-21	0.0004437833	Africa
Africa|hCoV-19/Gambia/NPHL-242/2020|EPI ISL 561245|B.1.5|Gambia|2020	Africa|hCoV-19/South Africa/KRISP-K002249/2020|EPI ISL 515636|B.1.1|South Africa|2020-07-21	0.0002730909	Africa
Africa|hCoV-19/Gambia/NPHL-243/2020|EPI ISL 561246|B.1.5|Gambia|2020	Africa|hCoV-19/South Africa/KRISP-K002249/2020|EPI ISL 515636|B.1.1|South Africa|2020-07-21	0.0002423038	Africa
Africa|hCoV-19/Gambia/NPHL-244/2020|EPI ISL 561247|B.1.1.293|Gambia|2020	Africa|hCoV-19/South Africa/KRISP-K002249/2020|EPI ISL 515636|B.1.1|South Africa|2020-07-21	0.0003099022	Africa
Africa|hCoV-19/Gambia/NPHL-2443/2020|EPI ISL 561248|B.1.5.12|Gambia|2020	Africa|hCoV-19/South Africa/KRISP-K002249/2020|EPI ISL 515636|B.1.1|South Africa|2020-07-21	0.0004437680	Africa
Africa|hCoV-19/Gambia/NPHL-2444/2020|EPI ISL 561249|B.1.292|Gambia|2020-07-21	Africa|hCoV-19/South Africa/KRISP-K002249/2020|EPI ISL 515636|B.1.1|South Africa|2020-07-21	0.0004437772	Africa
Africa|hCoV-19/Gambia/NPHL-2446/2020|EPI ISL 561250|B.1.1|Gambia|2020	Africa|hCoV-19/South Africa/KRISP-K002249/2020|EPI ISL 515636|B.1.1|South Africa|2020-07-21	0.0003822234	Africa
Africa|hCoV-19/Gambia/NPHL-245/2020|EPI ISL 561251|B.1.1|Gambia|2020	Africa|hCoV-19/South Africa/KRISP-K002249/2020|EPI ISL 515636|B.1.1|South Africa|2020-07-21	0.0002062641	Africa
Africa|hCoV-19/Gambia/NPHL-2457/2020|EPI ISL 561252|B.1.1|Gambia|2020-07-21	Africa|hCoV-19/South Africa/KRISP-K002249/2020|EPI ISL 515636|B.1.1|South Africa|2020-07-21	0.0003822102	Africa
Africa|hCoV-19/Gambia/NPHL-2458/2020|EPI ISL 561253|B.1.292|Gambia|2020-07-21	Africa|hCoV-19/South Africa/KRISP-K002249/2020|EPI ISL 515636|B.1.1|South Africa|2020-07-21	0.0004518898	Africa
Africa|hCoV-19/Gambia/NPHL-2463/2020|EPI ISL 561254|B.1.1|Gambia|2020	Africa|hCoV-19/South Africa/KRISP-K002249/2020|EPI ISL 515636|B.1.1|South Africa|2020-07-21	0.0003860865	Africa
Africa|hCoV-19/Gambia/NPHL-2465/2020|EPI ISL 561255|B.1.1|Gambia|2020-07-21	Africa|hCoV-19/South Africa/KRISP-K002249/2020|EPI ISL 515636|B.1.1|South Africa|2020-07-21	0.0003822236	Africa
Africa|hCoV-19/Gambia/NPHL-2469/2020|EPI ISL 561256|B.1.5.12|Gambia|2020-07-21	Africa|hCoV-19/South Africa/KRISP-K002249/2020|EPI ISL 515636|B.1.1|South Africa|2020-07-21	0.0005213189	Africa
Africa|hCoV-19/Gambia/NPHL-247/2020|EPI ISL 561257|B.1.1.293|Gambia|2020	Africa|hCoV-19/South Africa/KRISP-K002249/2020|EPI ISL 515636|B.1.1|South Africa|2020-07-21	0.0003071947	Africa
Africa|hCoV-19/Gambia/NPHL-2470/2020|EPI ISL 561258|B.1.1|Gambia|2020-07-21	Africa|hCoV-19/South Africa/KRISP-K002249/2020|EPI ISL 515636|B.1.1|South Africa|2020-07-21	0.0003822234	Africa
Africa|hCoV-19/Gambia/NPHL-2472/2020|EPI ISL 561259|B.1.5.12|Gambia|2020-07-21	Africa|hCoV-19/South Africa/KRISP-K002249/2020|EPI ISL 515636|B.1.1|South Africa|2020-07-21	0.0003127305	Africa
Africa|hCoV-19/Gambia/NPHL-2473/2020|EPI ISL 561260|B.1.5.12|Gambia|2020-07-21	Africa|hCoV-19/South Africa/KRISP-K002249/2020|EPI ISL 515636|B.1.1|South Africa|2020-07-21	0.0005804706	Africa
Africa|hCoV-19/Gambia/NPHL-2478/2020|EPI ISL 561261|B.1.5.12|Gambia|2020-07-21	Africa|hCoV-19/South Africa/KRISP-K002249/2020|EPI ISL 515636|B.1.1|South Africa|2020-07-21	0.0003510273	Africa
Africa|hCoV-19/Gambia/NPHL-2497/2020|EPI ISL 561262|B.1.1.242|Gambia|2020-07-21	Africa|hCoV-19/South Africa/KRISP-K002249/2020|EPI ISL 515636|B.1.1|South Africa|2020-07-21	0.0003509694	Africa
Africa|hCoV-19/Gambia/NPHL-2504/2020|EPI ISL 561264|B.1.5.12|Gambia|2020-07-23	Africa|hCoV-19/South Africa/KRISP-K002249/2020|EPI ISL 515636|B.1.1|South Africa|2020-07-21	0.0005904303	Africa
Africa|hCoV-19/Gambia/NPHL-2514/2020|EPI ISL 561265|B.1.5.12|Gambia|2020-07-21	Africa|hCoV-19/South Africa/KRISP-K002249/2020|EPI ISL 515636|B.1.1|South Africa|2020-07-21	0.0005213243	Africa
Africa|hCoV-19/Gambia/NPHL-2521/2020|EPI ISL 561266|B.1.5.12|Gambia|2020-07-23	Africa|hCoV-19/South Africa/KRISP-K002249/2020|EPI ISL 515636|B.1.1|South Africa|2020-07-21	0.0005213027	Africa
Africa|hCoV-19/Gambia/NPHL-2522/2020|EPI ISL 561267|B.1.1.293|Gambia|2020-07-22	Africa|hCoV-19/South Africa/KRISP-K002249/2020|EPI ISL 515636|B.1.1|South Africa|2020-07-21	0.0003477380	Africa
Africa|hCoV-19/Gambia/NPHL-2524/2020|EPI ISL 561268|B.1.1|Gambia|2020-07-24	Africa|hCoV-19/South Africa/KRISP-K002249/2020|EPI ISL 515636|B.1.1|South Africa|2020-07-21	0.0003413497	Africa
Africa|hCoV-19/Gambia/NPHL-2529/2020|EPI ISL 561269|B.1.1.293|Gambia|2020-07-21	Africa|hCoV-19/South Africa/KRISP-K002249/2020|EPI ISL 515636|B.1.1|South Africa|2020-07-21	0.0003126903	Africa
Africa|hCoV-19/Gambia/NPHL-253/2020|EPI ISL 561270|B.1.1.293|Gambia|2020	Africa|hCoV-19/South Africa/KRISP-K002249/2020|EPI ISL 515636|B.1.1|South Africa|2020-07-21	0.0003413228	Africa
Africa|hCoV-19/Gambia/NPHL-2537/2020|EPI ISL 561271|B.1.1|Gambia|2020	Africa|hCoV-19/South Africa/KRISP-K002249/2020|EPI ISL 515636|B.1.1|South Africa|2020-07-21	0.0004129015	Africa
Africa|hCoV-19/Gambia/NPHL-2538/2020|EPI ISL 561272|B.1.5.12|Gambia|2020-07-21	Africa|hCoV-19/South Africa/KRISP-K002249/2020|EPI ISL 515636|B.1.1|South Africa|2020-07-21	0.0004865272	Africa
Africa|hCoV-19/Gambia/NPHL-2550/2020|EPI ISL 561274|B.1.292|Gambia|2020-07-21	Africa|hCoV-19/South Africa/KRISP-K002249/2020|EPI ISL 515636|B.1.1|South Africa|2020-07-21	0.0004170044	Africa
Africa|hCoV-19/Gambia/NPHL-2554/2020|EPI ISL 561275|B.1.5.12|Gambia|2020	Africa|hCoV-19/South Africa/KRISP-K002249/2020|EPI ISL 515636|B.1.1|South Africa|2020-07-21	0.0004170247	Africa
Africa|hCoV-19/Gambia/NPHL-2555/2020|EPI ISL 561276|B.1.1|Gambia|2020-07-21	Africa|hCoV-19/South Africa/KRISP-K002249/2020|EPI ISL 515636|B.1.1|South Africa|2020-07-21	0.0003510579	Africa
Africa|hCoV-19/Gambia/NPHL-256/2020|EPI ISL 561277|B.1.1.293|Gambia|2020	Africa|hCoV-19/South Africa/KRISP-K002249/2020|EPI ISL 515636|B.1.1|South Africa|2020-07-21	0.0002389219	Africa
Africa|hCoV-19/Gambia/NPHL-2560/2020|EPI ISL 561278|B.1.1|Gambia|2020	Africa|hCoV-19/South Africa/KRISP-K002249/2020|EPI ISL 515636|B.1.1|South Africa|2020-07-21	0.0003822102	Africa
Africa|hCoV-19/Gambia/NPHL-2567/2020|EPI ISL 561279|B.1|Gambia|2020	Africa|hCoV-19/South Africa/KRISP-K002249/2020|EPI ISL 515636|B.1.1|South Africa|2020-07-21	0.0006488364	Africa
Africa|hCoV-19/Gambia/NPHL-2573/2020|EPI ISL 561280|B.1.1.293|Gambia|2020	Africa|hCoV-19/South Africa/KRISP-K002249/2020|EPI ISL 515636|B.1.1|South Africa|2020-07-21	0.0003127337	Africa
Africa|hCoV-19/Gambia/NPHL-2586/2020|EPI ISL 561281|B.1.5.12|Gambia|2020-07-23	Africa|hCoV-19/South Africa/KRISP-K002249/2020|EPI ISL 515636|B.1.1|South Africa|2020-07-21	0.0004211958	Africa
Africa|hCoV-19/Gambia/NPHL-2588/2020|EPI ISL 561282|B.1.1|Gambia|2020	Africa|hCoV-19/South Africa/KRISP-K002249/2020|EPI ISL 515636|B.1.1|South Africa|2020-07-21	0.0004096225	Africa
Africa|hCoV-19/Gambia/NPHL-2615/2020|EPI ISL 561283|B.1.1.293|Gambia|2020-08-18	Africa|hCoV-19/South Africa/KRISP-K002249/2020|EPI ISL 515636|B.1.1|South Africa|2020-07-21	0.0003413228	Africa
Africa|hCoV-19/Gambia/NPHL-2626/2020|EPI ISL 561284|B.1.1.293|Gambia|2020	Africa|hCoV-19/South Africa/KRISP-K002249/2020|EPI ISL 515636|B.1.1|South Africa|2020-07-21	0.0003413729	Africa
Africa|hCoV-19/Gambia/NPHL-2640/2020|EPI ISL 561285|B.1.5.12|Gambia|2020-06-17	Africa|hCoV-19/South Africa/KRISP-K002249/2020|EPI ISL 515636|B.1.1|South Africa|2020-07-21	0.0004096419	Africa
Africa|hCoV-19/Gambia/NPHL-266/2020|EPI ISL 561286|B.1.5.12|Gambia|2020	Africa|hCoV-19/South Africa/KRISP-K002249/2020|EPI ISL 515636|B.1.1|South Africa|2020-07-21	0.0004865541	Africa
Africa|hCoV-19/Gambia/NPHL-2706/2020|EPI ISL 561287|B.1.292|Gambia|2020	Africa|hCoV-19/South Africa/KRISP-K002249/2020|EPI ISL 515636|B.1.1|South Africa|2020-07-21	0.0004779237	Africa
Africa|hCoV-19/Gambia/NPHL-2712/2020|EPI ISL 561288|B.1.5.12|Gambia|2020-08-03	Africa|hCoV-19/South Africa/KRISP-K002249/2020|EPI ISL 515636|B.1.1|South Africa|2020-07-21	0.0005121311	Africa
Africa|hCoV-19/Gambia/NPHL-2727/2020|EPI ISL 561289|B.1.5.12|Gambia|2020-08-04	Africa|hCoV-19/South Africa/KRISP-K002249/2020|EPI ISL 515636|B.1.1|South Africa|2020-07-21	0.0005121084	Africa
Africa|hCoV-19/Gambia/NPHL-2729/2020|EPI ISL 561290|B.1.1|Gambia|2020-07-23	Africa|hCoV-19/South Africa/KRISP-K002249/2020|EPI ISL 515636|B.1.1|South Africa|2020-07-21	0.0003754794	Africa
Africa|hCoV-19/Gambia/NPHL-2736/2020|EPI ISL 561291|B.1.1.242|Gambia|2020-07-25	Africa|hCoV-19/South Africa/KRISP-K002249/2020|EPI ISL 515636|B.1.1|South Africa|2020-07-21	0.0004096140	Africa
Africa|hCoV-19/Gambia/NPHL-2759/2020|EPI ISL 561292|B.1.5.12|Gambia|2020-08-07	Africa|hCoV-19/South Africa/KRISP-K002249/2020|EPI ISL 515636|B.1.1|South Africa|2020-07-21	0.0004780004	Africa
Africa|hCoV-19/Gambia/NPHL-2762/2020|EPI ISL 561293|B.1.5.12|Gambia|2020-07-25	Africa|hCoV-19/South Africa/KRISP-K002249/2020|EPI ISL 515636|B.1.1|South Africa|2020-07-21	0.0005462712	Africa
Africa|hCoV-19/Gambia/NPHL-2767/2020|EPI ISL 561294|B.1.1.293|Gambia|2020-07-25	Africa|hCoV-19/South Africa/KRISP-K002249/2020|EPI ISL 515636|B.1.1|South Africa|2020-07-21	0.0003754718	Africa
Africa|hCoV-19/Gambia/NPHL-2768/2020|EPI ISL 561295|B.1.1.293|Gambia|2020-07-27	Africa|hCoV-19/South Africa/KRISP-K002249/2020|EPI ISL 515636|B.1.1|South Africa|2020-07-21	0.0003071842	Africa
Africa|hCoV-19/Gambia/NPHL-277/2020|EPI ISL 561296|B.1.5.12|Gambia|2020	Africa|hCoV-19/South Africa/KRISP-K002249/2020|EPI ISL 515636|B.1.1|South Africa|2020-07-21	0.0005121206	Africa
Africa|hCoV-19/Gambia/NPHL-2785/2020|EPI ISL 561297|B.1.1.242|Gambia|2020-07-27	Africa|hCoV-19/South Africa/KRISP-K002249/2020|EPI ISL 515636|B.1.1|South Africa|2020-07-21	0.0003413276	Africa
Africa|hCoV-19/Gambia/NPHL-2790/2020|EPI ISL 561298|B.1.1.293|Gambia|2020	Africa|hCoV-19/South Africa/KRISP-K002249/2020|EPI ISL 515636|B.1.1|South Africa|2020-07-21	0.0003754794	Africa
Africa|hCoV-19/Gambia/NPHL-2825/2020|EPI ISL 561299|B.1.5.12|Gambia|2020	Africa|hCoV-19/South Africa/KRISP-K002249/2020|EPI ISL 515636|B.1.1|South Africa|2020-07-21	0.0005120612	Africa
Africa|hCoV-19/Gambia/NPHL-287/2020|EPI ISL 561300|B.1.1.293|Gambia|2020	Africa|hCoV-19/South Africa/KRISP-K002249/2020|EPI ISL 515636|B.1.1|South Africa|2020-07-21	0.0003413414	Africa
Africa|hCoV-19/Gambia/NPHL-2889/2020|EPI ISL 561301|B.1.5.12|Gambia|2020	Africa|hCoV-19/South Africa/KRISP-K002249/2020|EPI ISL 515636|B.1.1|South Africa|2020-07-21	0.0005175118	Africa
Africa|hCoV-19/Gambia/NPHL-2892/2020|EPI ISL 561302|B.1.5.12|Gambia|2020-09-07	Africa|hCoV-19/South Africa/KRISP-K002249/2020|EPI ISL 515636|B.1.1|South Africa|2020-07-21	0.0005175119	Africa
Africa|hCoV-19/Gambia/NPHL-290/2020|EPI ISL 561303|B.1.1.293|Gambia|2020	Africa|hCoV-19/South Africa/KRISP-K002249/2020|EPI ISL 515636|B.1.1|South Africa|2020-07-21	0.0003071842	Africa
Africa|hCoV-19/Gambia/NPHL-2909/2020|EPI ISL 561304|B.1.1.293|Gambia|2020-07-26	Africa|hCoV-19/South Africa/KRISP-K002249/2020|EPI ISL 515636|B.1.1|South Africa|2020-07-21	0.0003413379	Africa
Africa|hCoV-19/Gambia/NPHL-2984/2020|EPI ISL 561307|B.1.1.293|Gambia|2020	Africa|hCoV-19/South Africa/KRISP-K002249/2020|EPI ISL 515636|B.1.1|South Africa|2020-07-21	0.0003754960	Africa
Africa|hCoV-19/Gambia/NPHL-299/2020|EPI ISL 561308|B.1.1.293|Gambia|2020	Africa|hCoV-19/South Africa/KRISP-K002249/2020|EPI ISL 515636|B.1.1|South Africa|2020-07-21	0.0003413298	Africa
Africa|hCoV-19/Gambia/NPHL-3047/2020|EPI ISL 561309|B.1.5.12|Gambia|2020-07-28	Africa|hCoV-19/South Africa/KRISP-K002249/2020|EPI ISL 515636|B.1.1|South Africa|2020-07-21	0.0005171016	Africa
Africa|hCoV-19/Gambia/NPHL-3055/2020|EPI ISL 561310|B.1.5.12|Gambia|2020-07-17	Africa|hCoV-19/South Africa/KRISP-K002249/2020|EPI ISL 515636|B.1.1|South Africa|2020-07-21	0.0005462711	Africa
Africa|hCoV-19/Gambia/NPHL-3062/2020|EPI ISL 561311|B.1.5.12|Gambia|2020	Africa|hCoV-19/South Africa/KRISP-K002249/2020|EPI ISL 515636|B.1.1|South Africa|2020-07-21	0.0005171016	Africa
Africa|hCoV-19/Gambia/NPHL-3079/2020|EPI ISL 561312|B.1.5.12|Gambia|2020-07-27	Africa|hCoV-19/South Africa/KRISP-K002249/2020|EPI ISL 515636|B.1.1|South Africa|2020-07-21	0.0005175119	Africa
Africa|hCoV-19/Gambia/NPHL-3206/2020|EPI ISL 561313|B.1.1.293|Gambia|2020	Africa|hCoV-19/South Africa/KRISP-K002249/2020|EPI ISL 515636|B.1.1|South Africa|2020-07-21	0.0004096320	Africa
Africa|hCoV-19/Gambia/NPHL-3254/2020|EPI ISL 561315|B.1.5.12|Gambia|2020-07-28	Africa|hCoV-19/South Africa/KRISP-K002249/2020|EPI ISL 515636|B.1.1|South Africa|2020-07-21	0.0005467005	Africa
Africa|hCoV-19/Gambia/NPHL-3281/2020|EPI ISL 561316|B.1.1|Gambia|2020-07-28	Africa|hCoV-19/South Africa/KRISP-K002249/2020|EPI ISL 515636|B.1.1|South Africa|2020-07-21	0.0004587705	Africa
Africa|hCoV-19/Gambia/NPHL-483B/2020|EPI ISL 561318|B.1.1|Gambia|2020	Africa|hCoV-19/South Africa/KRISP-K002249/2020|EPI ISL 515636|B.1.1|South Africa|2020-07-21	0.0004589616	Africa
Africa|hCoV-19/Gambia/NPHL-704/2020|EPI ISL 561320|B.1.1.293|Gambia|2020	Africa|hCoV-19/South Africa/KRISP-K002249/2020|EPI ISL 515636|B.1.1|South Africa|2020-07-21	0.0005561064	Africa
Africa|hCoV-19/Gambia/NPHL-737/2020|EPI ISL 561323|B.1.1.293|Gambia|2020	Africa|hCoV-19/South Africa/KRISP-K002249/2020|EPI ISL 515636|B.1.1|South Africa|2020-07-21	0.0002779343	Africa
Africa|hCoV-19/Gambia/NPHL-748/2020|EPI ISL 561324|B.1.1|Gambia|2020	Africa|hCoV-19/South Africa/KRISP-K002249/2020|EPI ISL 515636|B.1.1|South Africa|2020-07-21	0.0003413496	Africa
Africa|hCoV-19/Gambia/NPHL-758/2020|EPI ISL 561326|B.1.1.293|Gambia|2020	Africa|hCoV-19/South Africa/KRISP-K002249/2020|EPI ISL 515636|B.1.1|South Africa|2020-07-21	0.0002777028	Africa
Africa|hCoV-19/Gambia/NPHL-760/2020|EPI ISL 561327|B.1.5|Gambia|2020	Africa|hCoV-19/South Africa/KRISP-K002249/2020|EPI ISL 515636|B.1.1|South Africa|2020-07-21	0.0002062782	Africa
Africa|hCoV-19/Gambia/NPHL-790/2020|EPI ISL 561329|B.1.5|Gambia|2020	Africa|hCoV-19/South Africa/KRISP-K002249/2020|EPI ISL 515636|B.1.1|South Africa|2020-07-21	0.0001720293	Africa
Africa|hCoV-19/Gambia/NPHL-923/2020|EPI ISL 561330|B.1.5.12|Gambia|2020	Africa|hCoV-19/South Africa/KRISP-K002249/2020|EPI ISL 515636|B.1.1|South Africa|2020-07-21	0.0004437985	Africa
Africa|hCoV-19/Gambia/NPHL-930/2020|EPI ISL 561331|B.1.5|Gambia|2020	Africa|hCoV-19/South Africa/KRISP-K002249/2020|EPI ISL 515636|B.1.1|South Africa|2020-07-21	0.0002064415	Africa
Africa|hCoV-19/Gambia/NPHL-941/2020|EPI ISL 561332|B.1.5.12|Gambia|2020	Africa|hCoV-19/South Africa/KRISP-K002249/2020|EPI ISL 515636|B.1.1|South Africa|2020-07-21	0.0004779352	Africa
Africa|hCoV-19/Gambia/NPHL-956/2020|EPI ISL 561334|B.1.5.12|Gambia|2020	Africa|hCoV-19/South Africa/KRISP-K002249/2020|EPI ISL 515636|B.1.1|South Africa|2020-07-21	0.0004817732	Africa
Africa|hCoV-19/Ghana/1651 S3/2020|EPI ISL 422387|A.11|Ghana|2020-03-25	Africa|hCoV-19/South Africa/KRISP-K002249/2020|EPI ISL 515636|B.1.1|South Africa|2020-07-21	0.0006348453	Africa
Africa|hCoV-19/Ghana/1659 S14/2020|EPI ISL 422405|B.1.220|Ghana|2020-03-25	Africa|hCoV-19/South Africa/KRISP-K002249/2020|EPI ISL 515636|B.1.1|South Africa|2020-07-21	0.0003531163	Africa
Africa|hCoV-19/Ghana/2230 S4/2020|EPI ISL 422390|B.40|Ghana|2020-03-25	Africa|hCoV-19/South Africa/KRISP-K002249/2020|EPI ISL 515636|B.1.1|South Africa|2020-07-21	0.0005526610	Africa
Africa|hCoV-19/Ghana/2333 S5/2020|EPI ISL 422394|B.1.3|Ghana|2020-03-27	Africa|hCoV-19/South Africa/KRISP-K002249/2020|EPI ISL 515636|B.1.1|South Africa|2020-07-21	0.0004524509	Africa
Africa|hCoV-19/Ghana/2573 S27/2020|EPI ISL 515082|A|Ghana|2020-03-29	Africa|hCoV-19/South Africa/KRISP-K002249/2020|EPI ISL 515636|B.1.1|South Africa|2020-07-21	0.0007558106	Africa
Africa|hCoV-19/Ghana/2666 S32/2020|EPI ISL 515083|A|Ghana|2020-03-27	Africa|hCoV-19/South Africa/KRISP-K002249/2020|EPI ISL 515636|B.1.1|South Africa|2020-07-21	0.0001732510	Africa
Africa|hCoV-19/Ghana/2709 S25/2020|EPI ISL 515084|B.1|Ghana|2020-03-28	Africa|hCoV-19/South Africa/KRISP-K002249/2020|EPI ISL 515636|B.1.1|South Africa|2020-07-21	0.0004783363	Africa
Africa|hCoV-19/Ghana/2828 S6/2020|EPI ISL 422397|A.11|Ghana|2020-03-29	Africa|hCoV-19/South Africa/KRISP-K002249/2020|EPI ISL 515636|B.1.1|South Africa|2020-07-21	0.0007606786	Africa
Africa|hCoV-19/Ghana/2852 S30/2020|EPI ISL 515085|B.6|Ghana|2020-03-28	Africa|hCoV-19/South Africa/KRISP-K002249/2020|EPI ISL 515636|B.1.1|South Africa|2020-07-21	0.0001724623	Africa
Africa|hCoV-19/Ghana/2914 S8/2020|EPI ISL 422399|B.1.1|Ghana|2020-03-30	Africa|hCoV-19/South Africa/KRISP-K002249/2020|EPI ISL 515636|B.1.1|South Africa|2020-07-21	0.0002097490	Africa
Africa|hCoV-19/Ghana/34927 S20/2020|EPI ISL 515086|A.11|Ghana|2020-05-23	Africa|hCoV-19/South Africa/KRISP-K002249/2020|EPI ISL 515636|B.1.1|South Africa|2020-07-21	0.0006549840	Africa
Africa|hCoV-19/Ghana/34928 S21/2020|EPI ISL 515087|A.11|Ghana|2020-05-23	Africa|hCoV-19/South Africa/KRISP-K002249/2020|EPI ISL 515636|B.1.1|South Africa|2020-07-21	0.0007609785	Africa
Africa|hCoV-19/Ghana/34980 S22/2020|EPI ISL 515088|B.1.1|Ghana|2020-05-23	Africa|hCoV-19/South Africa/KRISP-K002249/2020|EPI ISL 515636|B.1.1|South Africa|2020-07-21	0.0002093416	Africa
Africa|hCoV-19/Ghana/34983 S40/2020|EPI ISL 515089|B.1.1|Ghana|2020-05-23	Africa|hCoV-19/South Africa/KRISP-K002249/2020|EPI ISL 515636|B.1.1|South Africa|2020-07-21	0.0002772478	Africa
Africa|hCoV-19/Ghana/35012 S17/2020|EPI ISL 515090|B.1.1|Ghana|2020-05-23	Africa|hCoV-19/South Africa/KRISP-K002249/2020|EPI ISL 515636|B.1.1|South Africa|2020-07-21	0.0002730564	Africa
Africa|hCoV-19/Ghana/35019 S18/2020|EPI ISL 515091|B.1.1|Ghana|2020-05-23	Africa|hCoV-19/South Africa/KRISP-K002249/2020|EPI ISL 515636|B.1.1|South Africa|2020-07-21	0.0001732871	Africa
Africa|hCoV-19/Ghana/35183 S24/2020|EPI ISL 515092|A|Ghana|2020-05-24	Africa|hCoV-19/South Africa/KRISP-K002249/2020|EPI ISL 515636|B.1.1|South Africa|2020-07-21	0.0001751993	Africa
Africa|hCoV-19/Ghana/35280 S41/2020|EPI ISL 515093|A|Ghana|2020-05-24	Africa|hCoV-19/South Africa/KRISP-K002249/2020|EPI ISL 515636|B.1.1|South Africa|2020-07-21	0.0006299359	Africa
Africa|hCoV-19/Ghana/35394 S49/2020|EPI ISL 515094|B.1.1.307|Ghana|2020-05-24	Africa|hCoV-19/South Africa/KRISP-K002249/2020|EPI ISL 515636|B.1.1|South Africa|2020-07-21	0.0002081311	Africa
Africa|hCoV-19/Ghana/35466 S19/2020|EPI ISL 515095|B.1.1|Ghana|2020-05-24	Africa|hCoV-19/South Africa/KRISP-K002249/2020|EPI ISL 515636|B.1.1|South Africa|2020-07-21	0.0002425085	Africa
Africa|hCoV-19/Ghana/35563 S37/2020|EPI ISL 515096|A.11|Ghana|2020-05-24	Africa|hCoV-19/South Africa/KRISP-K002249/2020|EPI ISL 515636|B.1.1|South Africa|2020-07-21	0.0007512256	Africa
Africa|hCoV-19/Ghana/36523 S23/2020|EPI ISL 515097|A|Ghana|2020-05-27	Africa|hCoV-19/South Africa/KRISP-K002249/2020|EPI ISL 515636|B.1.1|South Africa|2020-07-21	0.0003104513	Africa
Africa|hCoV-19/Ghana/81216 S36/2020|EPI ISL 515098|A|Ghana|2020-05-20	Africa|hCoV-19/South Africa/KRISP-K002249/2020|EPI ISL 515636|B.1.1|South Africa|2020-07-21	0.0007553250	Africa
Africa|hCoV-19/Ghana/81219 S34/2020|EPI ISL 515099|B.1.1|Ghana|2020-05-20	Africa|hCoV-19/South Africa/KRISP-K002249/2020|EPI ISL 515636|B.1.1|South Africa|2020-07-21	0.0001733111	Africa
Africa|hCoV-19/Ghana/82879 S48/2020|EPI ISL 515100|B.1|Ghana|2020-05-20	Africa|hCoV-19/South Africa/KRISP-K002249/2020|EPI ISL 515636|B.1.1|South Africa|2020-07-21	0.0004808731	Africa
Africa|hCoV-19/Ghana/83637 S29/2020|EPI ISL 515101|B.1.1|Ghana|2020-05-22	Africa|hCoV-19/South Africa/KRISP-K002249/2020|EPI ISL 515636|B.1.1|South Africa|2020-07-21	0.0002056520	Africa
Africa|hCoV-19/Ghana/84049 S31/2020|EPI ISL 515102|B.1|Ghana|2020-05-25	Africa|hCoV-19/South Africa/KRISP-K002249/2020|EPI ISL 515636|B.1.1|South Africa|2020-07-21	0.0005131978	Africa
Africa|hCoV-19/Ghana/84162 S45/2020|EPI ISL 515103|A|Ghana|2020-04-25	Africa|hCoV-19/South Africa/KRISP-K002249/2020|EPI ISL 515636|B.1.1|South Africa|2020-07-21	0.0005949418	Africa
Africa|hCoV-19/Ghana/84182 S43/2020|EPI ISL 515104|B.1.1|Ghana|2020-05-25	Africa|hCoV-19/South Africa/KRISP-K002249/2020|EPI ISL 515636|B.1.1|South Africa|2020-07-21	0.0003465607	Africa
Africa|hCoV-19/Ghana/84210 S44/2020|EPI ISL 515105|A|Ghana|2020-05-24	Africa|hCoV-19/South Africa/KRISP-K002249/2020|EPI ISL 515636|B.1.1|South Africa|2020-07-21	0.0006898518	Africa
Africa|hCoV-19/Ghana/84218 S47/2020|EPI ISL 515106|A|Ghana|2020-05-25	Africa|hCoV-19/South Africa/KRISP-K002249/2020|EPI ISL 515636|B.1.1|South Africa|2020-07-21	0.0007689488	Africa
Africa|hCoV-19/Ghana/84260 S28/2020|EPI ISL 515107|A|Ghana|2020-05-25	Africa|hCoV-19/South Africa/KRISP-K002249/2020|EPI ISL 515636|B.1.1|South Africa|2020-07-21	0.0006546614	Africa
Africa|hCoV-19/Ghana/84279 S42/2020|EPI ISL 515108|B.1|Ghana|2020-05-25	Africa|hCoV-19/South Africa/KRISP-K002249/2020|EPI ISL 515636|B.1.1|South Africa|2020-07-21	0.0005166261	Africa
Africa|hCoV-19/Ghana/84301 S35/2020|EPI ISL 515109|A.11|Ghana|2020-05-24	Africa|hCoV-19/South Africa/KRISP-K002249/2020|EPI ISL 515636|B.1.1|South Africa|2020-07-21	0.0006015420	Africa
Africa|hCoV-19/Ghana/84430 S51/2020|EPI ISL 515110|B.1.1.307|Ghana|2020-05-25	Africa|hCoV-19/South Africa/KRISP-K002249/2020|EPI ISL 515636|B.1.1|South Africa|2020-07-21	0.0002061081	Africa
Africa|hCoV-19/Ghana/84438 S50/2020|EPI ISL 515111|A|Ghana|2020-05-24	Africa|hCoV-19/South Africa/KRISP-K002249/2020|EPI ISL 515636|B.1.1|South Africa|2020-07-21	0.0006178940	Africa
Africa|hCoV-19/Ghana/84484 S16/2020|EPI ISL 515112|B.1.1|Ghana|2020-05-25	Africa|hCoV-19/South Africa/KRISP-K002249/2020|EPI ISL 515636|B.1.1|South Africa|2020-07-21	0.0002449400	Africa
Africa|hCoV-19/Ghana/KATH23/2020|EPI ISL 515181|A.11|Ghana|2020-03-22	Africa|hCoV-19/South Africa/KRISP-K002249/2020|EPI ISL 515636|B.1.1|South Africa|2020-07-21	0.0006146306	Africa
Africa|hCoV-19/Ghana/TTH10/2020|EPI ISL 515182|A|Ghana|2020-03-27	Africa|hCoV-19/South Africa/KRISP-K002249/2020|EPI ISL 515636|B.1.1|South Africa|2020-07-21	0.0005804133	Africa
Africa|hCoV-19/Ghana/TTH11/2020|EPI ISL 515183|A|Ghana|2020-03-27	Africa|hCoV-19/South Africa/KRISP-K002249/2020|EPI ISL 515636|B.1.1|South Africa|2020-07-21	0.0005823613	Africa
Africa|hCoV-19/Ghana/TTH6/2020|EPI ISL 515248|A|Ghana|2020-03-27	Africa|hCoV-19/South Africa/KRISP-K002249/2020|EPI ISL 515636|B.1.1|South Africa|2020-07-21	0.0006458128	Africa
Africa|hCoV-19/Kenya/C1092/2020|EPI ISL 457849|B.1.5|Kenya|2020-04-18	Africa|hCoV-19/South Africa/KRISP-K002249/2020|EPI ISL 515636|B.1.1|South Africa|2020-07-21	0.0003198102	Africa
Africa|hCoV-19/Kenya/C1102/2020|EPI ISL 568708|B.1.5|Kenya|2020-04-19	Africa|hCoV-19/South Africa/KRISP-K002249/2020|EPI ISL 515636|B.1.1|South Africa|2020-07-21	0.0004176043	Africa
Africa|hCoV-19/Kenya/C1162/2020|EPI ISL 457850|B.1.5|Kenya|2020-04-19	Africa|hCoV-19/South Africa/KRISP-K002249/2020|EPI ISL 515636|B.1.1|South Africa|2020-07-21	0.0002813982	Africa
Africa|hCoV-19/Kenya/C1216/2020|EPI ISL 457854|B.1.5|Kenya|2020-04-19	Africa|hCoV-19/South Africa/KRISP-K002249/2020|EPI ISL 515636|B.1.1|South Africa|2020-07-21	0.0003072123	Africa
Africa|hCoV-19/Kenya/C1292/2020|EPI ISL 457856|B|Kenya|2020-04-20	Africa|hCoV-19/South Africa/KRISP-K002249/2020|EPI ISL 515636|B.1.1|South Africa|2020-07-21	0.0003134413	Africa
Africa|hCoV-19/Kenya/C1357/2020|EPI ISL 457858|B.1.5|Kenya|2020-04-20	Africa|hCoV-19/South Africa/KRISP-K002249/2020|EPI ISL 515636|B.1.1|South Africa|2020-07-21	0.0002855864	Africa
Africa|hCoV-19/Kenya/C1422/2020|EPI ISL 457861|B.1|Kenya|2020-04-20	Africa|hCoV-19/South Africa/KRISP-K002249/2020|EPI ISL 515636|B.1.1|South Africa|2020-07-21	0.0003228009	Africa
Africa|hCoV-19/Kenya/C1499/2020|EPI ISL 457863|B.1.5|Kenya|2020-04-20	Africa|hCoV-19/South Africa/KRISP-K002249/2020|EPI ISL 515636|B.1.1|South Africa|2020-07-21	0.0003134128	Africa
Africa|hCoV-19/Kenya/C1646/2020|EPI ISL 457865|B.1.5|Kenya|2020-04-21	Africa|hCoV-19/South Africa/KRISP-K002249/2020|EPI ISL 515636|B.1.1|South Africa|2020-07-21	0.0002889590	Africa
Africa|hCoV-19/Kenya/C1739/2020|EPI ISL 457866|B|Kenya|2020-04-22	Africa|hCoV-19/South Africa/KRISP-K002249/2020|EPI ISL 515636|B.1.1|South Africa|2020-07-21	0.0003218511	Africa
Africa|hCoV-19/Kenya/C1751/2020|EPI ISL 457867|B.1.5|Kenya|2020-04-22	Africa|hCoV-19/South Africa/KRISP-K002249/2020|EPI ISL 515636|B.1.1|South Africa|2020-07-21	0.0002730534	Africa
Africa|hCoV-19/Kenya/C21582/2020|EPI ISL 568872|B.1|Kenya|2020-06-22	Africa|hCoV-19/South Africa/KRISP-K002249/2020|EPI ISL 515636|B.1.1|South Africa|2020-07-21	0.0005462713	Africa
Africa|hCoV-19/Kenya/C22/2020|EPI ISL 457845|B.1.5|Kenya|2020-03-17	Africa|hCoV-19/South Africa/KRISP-K002249/2020|EPI ISL 515636|B.1.1|South Africa|2020-07-21	0.0002859237	Africa
Africa|hCoV-19/Kenya/C2439/2020|EPI ISL 457877|B.1.5|Kenya|2020-04-24	Africa|hCoV-19/South Africa/KRISP-K002249/2020|EPI ISL 515636|B.1.1|South Africa|2020-07-21	0.0003448580	Africa
Africa|hCoV-19/Kenya/C2449/2020|EPI ISL 457878|B.1.5|Kenya|2020-04-24	Africa|hCoV-19/South Africa/KRISP-K002249/2020|EPI ISL 515636|B.1.1|South Africa|2020-07-21	0.0003505055	Africa
Africa|hCoV-19/Kenya/C2469/2020|EPI ISL 457879|B.1.5|Kenya|2020-04-24	Africa|hCoV-19/South Africa/KRISP-K002249/2020|EPI ISL 515636|B.1.1|South Africa|2020-07-21	0.0002771583	Africa
Africa|hCoV-19/Kenya/C253/2020|EPI ISL 457868|B.1|Kenya|2020-04-03	Africa|hCoV-19/South Africa/KRISP-K002249/2020|EPI ISL 515636|B.1.1|South Africa|2020-07-21	0.0003072050	Africa
Africa|hCoV-19/Kenya/C256/2020|EPI ISL 568697|B.1.5|Kenya|2020-04-04	Africa|hCoV-19/South Africa/KRISP-K002249/2020|EPI ISL 515636|B.1.1|South Africa|2020-07-21	0.0003548537	Africa
Africa|hCoV-19/Kenya/C2582/2020|EPI ISL 457883|B.1.5|Kenya|2020-04-25	Africa|hCoV-19/South Africa/KRISP-K002249/2020|EPI ISL 515636|B.1.1|South Africa|2020-07-21	0.0003515401	Africa
Africa|hCoV-19/Kenya/C2685/2020|EPI ISL 457884|B.1.5|Kenya|2020-04-25	Africa|hCoV-19/South Africa/KRISP-K002249/2020|EPI ISL 515636|B.1.1|South Africa|2020-07-21	0.0003419644	Africa
Africa|hCoV-19/Kenya/C2777/2020|EPI ISL 457887|B.1|Kenya|2020-04-26	Africa|hCoV-19/South Africa/KRISP-K002249/2020|EPI ISL 515636|B.1.1|South Africa|2020-07-21	0.0002889483	Africa
Africa|hCoV-19/Kenya/C2826/2020|EPI ISL 457891|B.1.5|Kenya|2020-04-27	Africa|hCoV-19/South Africa/KRISP-K002249/2020|EPI ISL 515636|B.1.1|South Africa|2020-07-21	0.0002758491	Africa
Africa|hCoV-19/Kenya/C2847/2020|EPI ISL 457892|B.1.5|Kenya|2020-04-27	Africa|hCoV-19/South Africa/KRISP-K002249/2020|EPI ISL 515636|B.1.1|South Africa|2020-07-21	0.0002856170	Africa
Africa|hCoV-19/Kenya/C293/2020|EPI ISL 457871|A|Kenya|2020-04-04	Africa|hCoV-19/South Africa/KRISP-K002249/2020|EPI ISL 515636|B.1.1|South Africa|2020-07-21	0.0006020743	Africa
Africa|hCoV-19/Kenya/C310/2020|EPI ISL 457874|B.4|Kenya|2020-04-04	Africa|hCoV-19/South Africa/KRISP-K002249/2020|EPI ISL 515636|B.1.1|South Africa|2020-07-21	0.0007660439	Africa
Africa|hCoV-19/Kenya/C3129/2020|EPI ISL 457897|B.1.5|Kenya|2020-04-28	Africa|hCoV-19/South Africa/KRISP-K002249/2020|EPI ISL 515636|B.1.1|South Africa|2020-07-21	0.0003088538	Africa
Africa|hCoV-19/Kenya/C314/2020|EPI ISL 457875|A|Kenya|2020-04-04	Africa|hCoV-19/South Africa/KRISP-K002249/2020|EPI ISL 515636|B.1.1|South Africa|2020-07-21	0.0006487395	Africa
Africa|hCoV-19/Kenya/C316/2020|EPI ISL 457876|B.4|Kenya|2020-04-04	Africa|hCoV-19/South Africa/KRISP-K002249/2020|EPI ISL 515636|B.1.1|South Africa|2020-07-21	0.0007732125	Africa
Africa|hCoV-19/Kenya/C3194/2020|EPI ISL 457901|B.1.5|Kenya|2020-04-28	Africa|hCoV-19/South Africa/KRISP-K002249/2020|EPI ISL 515636|B.1.1|South Africa|2020-07-21	0.0003515311	Africa
Africa|hCoV-19/Kenya/C3205/2020|EPI ISL 457902|B.1.5|Kenya|2020-04-28	Africa|hCoV-19/South Africa/KRISP-K002249/2020|EPI ISL 515636|B.1.1|South Africa|2020-07-21	0.0002788290	Africa
Africa|hCoV-19/Kenya/C3208/2020|EPI ISL 457903|B.1.5|Kenya|2020-04-28	Africa|hCoV-19/South Africa/KRISP-K002249/2020|EPI ISL 515636|B.1.1|South Africa|2020-07-21	0.0002848542	Africa
Africa|hCoV-19/Kenya/C3381/2020|EPI ISL 568714|B.1.5|Kenya|2020-04-30	Africa|hCoV-19/South Africa/KRISP-K002249/2020|EPI ISL 515636|B.1.1|South Africa|2020-07-21	0.0003103366	Africa
Africa|hCoV-19/Kenya/C3427/2020|EPI ISL 457906|B.1.5|Kenya|2020-04-29	Africa|hCoV-19/South Africa/KRISP-K002249/2020|EPI ISL 515636|B.1.1|South Africa|2020-07-21	0.0003445003	Africa
Africa|hCoV-19/Kenya/C3457/2020|EPI ISL 568715|B.1|Kenya|2020-04-30	Africa|hCoV-19/South Africa/KRISP-K002249/2020|EPI ISL 515636|B.1.1|South Africa|2020-07-21	0.0003870055	Africa
Africa|hCoV-19/Kenya/C3739/2020|EPI ISL 568717|B.1.5|Kenya|2020-05-04	Africa|hCoV-19/South Africa/KRISP-K002249/2020|EPI ISL 515636|B.1.1|South Africa|2020-07-21	0.0002758491	Africa
Africa|hCoV-19/Kenya/C389/2020|EPI ISL 568698|B.1.5|Kenya|2020-04-07	Africa|hCoV-19/South Africa/KRISP-K002249/2020|EPI ISL 515636|B.1.1|South Africa|2020-07-21	0.0002783344	Africa
Africa|hCoV-19/Kenya/C3980/2020|EPI ISL 568719|B.1|Kenya|2020-05-05	Africa|hCoV-19/South Africa/KRISP-K002249/2020|EPI ISL 515636|B.1.1|South Africa|2020-07-21	0.0003125098	Africa
Africa|hCoV-19/Kenya/C4083/2020|EPI ISL 568721|B.1.5|Kenya|2020-05-05	Africa|hCoV-19/South Africa/KRISP-K002249/2020|EPI ISL 515636|B.1.1|South Africa|2020-07-21	0.0003556186	Africa
Africa|hCoV-19/Kenya/C4195/2020|EPI ISL 568723|B.1.5|Kenya|2020-06-05	Africa|hCoV-19/South Africa/KRISP-K002249/2020|EPI ISL 515636|B.1.1|South Africa|2020-07-21	0.0002758587	Africa
Africa|hCoV-19/Kenya/C4199/2020|EPI ISL 568724|B.1.5|Kenya|2020-05-06	Africa|hCoV-19/South Africa/KRISP-K002249/2020|EPI ISL 515636|B.1.1|South Africa|2020-07-21	0.0003483604	Africa
Africa|hCoV-19/Kenya/C4214/2020|EPI ISL 568725|B.1|Kenya|2020-06-05	Africa|hCoV-19/South Africa/KRISP-K002249/2020|EPI ISL 515636|B.1.1|South Africa|2020-07-21	0.0003071914	Africa
Africa|hCoV-19/Kenya/C4419/2020|EPI ISL 568727|B.1|Kenya|2020-05-07	Africa|hCoV-19/South Africa/KRISP-K002249/2020|EPI ISL 515636|B.1.1|South Africa|2020-07-21	0.0003758399	Africa
Africa|hCoV-19/Kenya/C4420/2020|EPI ISL 568728|B.1.5|Kenya|2020-05-07	Africa|hCoV-19/South Africa/KRISP-K002249/2020|EPI ISL 515636|B.1.1|South Africa|2020-07-21	0.0003516177	Africa
Africa|hCoV-19/Kenya/C4585/2020|EPI ISL 568730|B.1.5|Kenya|2020-05-08	Africa|hCoV-19/South Africa/KRISP-K002249/2020|EPI ISL 515636|B.1.1|South Africa|2020-07-21	0.0003103505	Africa
Africa|hCoV-19/Kenya/C460/2020|EPI ISL 457910|B.1.5|Kenya|2020-04-08	Africa|hCoV-19/South Africa/KRISP-K002249/2020|EPI ISL 515636|B.1.1|South Africa|2020-07-21	0.0002830007	Africa
Africa|hCoV-19/Kenya/C4691/2020|EPI ISL 568733|B.1.5|Kenya|2020-05-09	Africa|hCoV-19/South Africa/KRISP-K002249/2020|EPI ISL 515636|B.1.1|South Africa|2020-07-21	0.0002796966	Africa
Africa|hCoV-19/Kenya/C4710/2020|EPI ISL 568735|B.1.5|Kenya|2020-05-08	Africa|hCoV-19/South Africa/KRISP-K002249/2020|EPI ISL 515636|B.1.1|South Africa|2020-07-21	0.0003755009	Africa
Africa|hCoV-19/Kenya/C4717/2020|EPI ISL 568737|B.1.5|Kenya|2020-05-08	Africa|hCoV-19/South Africa/KRISP-K002249/2020|EPI ISL 515636|B.1.1|South Africa|2020-07-21	0.0003246052	Africa
Africa|hCoV-19/Kenya/C4872/2020|EPI ISL 568741|B.1.5|Kenya|2020-05-08	Africa|hCoV-19/South Africa/KRISP-K002249/2020|EPI ISL 515636|B.1.1|South Africa|2020-07-21	0.0003133104	Africa
Africa|hCoV-19/Kenya/C4895/2020|EPI ISL 568742|B.1.5|Kenya|2020-05-08	Africa|hCoV-19/South Africa/KRISP-K002249/2020|EPI ISL 515636|B.1.1|South Africa|2020-07-21	0.0003832844	Africa
Africa|hCoV-19/Kenya/C5008/2020|EPI ISL 568744|B.1|Kenya|2020-05-08	Africa|hCoV-19/South Africa/KRISP-K002249/2020|EPI ISL 515636|B.1.1|South Africa|2020-07-21	0.0003198870	Africa
Africa|hCoV-19/Kenya/C5011/2020|EPI ISL 568745|B.1.5|Kenya|2020-05-08	Africa|hCoV-19/South Africa/KRISP-K002249/2020|EPI ISL 515636|B.1.1|South Africa|2020-07-21	0.0003483237	Africa
Africa|hCoV-19/Kenya/C5119/2020|EPI ISL 568750|B.1|Kenya|2020-05-09	Africa|hCoV-19/South Africa/KRISP-K002249/2020|EPI ISL 515636|B.1.1|South Africa|2020-07-21	0.0003103721	Africa
Africa|hCoV-19/Kenya/C5177/2020|EPI ISL 568752|B.1.5|Kenya|2020-05-09	Africa|hCoV-19/South Africa/KRISP-K002249/2020|EPI ISL 515636|B.1.1|South Africa|2020-07-21	0.0003135472	Africa
Africa|hCoV-19/Kenya/C5178/2020|EPI ISL 568753|B.1.5|Kenya|2020-05-09	Africa|hCoV-19/South Africa/KRISP-K002249/2020|EPI ISL 515636|B.1.1|South Africa|2020-07-21	0.0003229277	Africa
Africa|hCoV-19/Kenya/C5246/2020|EPI ISL 568754|B.1.5|Kenya|2020-05-09	Africa|hCoV-19/South Africa/KRISP-K002249/2020|EPI ISL 515636|B.1.1|South Africa|2020-07-21	0.0003106973	Africa
Africa|hCoV-19/Kenya/C5288/2020|EPI ISL 568755|B.1.5|Kenya|2020-05-10	Africa|hCoV-19/South Africa/KRISP-K002249/2020|EPI ISL 515636|B.1.1|South Africa|2020-07-21	0.0003872617	Africa
Africa|hCoV-19/Kenya/C5289/2020|EPI ISL 568756|B.1.5|Kenya|2020-05-10	Africa|hCoV-19/South Africa/KRISP-K002249/2020|EPI ISL 515636|B.1.1|South Africa|2020-07-21	0.0002870406	Africa
Africa|hCoV-19/Kenya/C5328/2020|EPI ISL 568760|B.1.5|Kenya|2020-05-10	Africa|hCoV-19/South Africa/KRISP-K002249/2020|EPI ISL 515636|B.1.1|South Africa|2020-07-21	0.0003136046	Africa
Africa|hCoV-19/Kenya/C5335/2020|EPI ISL 568762|B.1.5|Kenya|2020-05-10	Africa|hCoV-19/South Africa/KRISP-K002249/2020|EPI ISL 515636|B.1.1|South Africa|2020-07-21	0.0003138785	Africa
Africa|hCoV-19/Kenya/C5384/2020|EPI ISL 568764|B.1.5|Kenya|2020-05-10	Africa|hCoV-19/South Africa/KRISP-K002249/2020|EPI ISL 515636|B.1.1|South Africa|2020-07-21	0.0003754881	Africa
Africa|hCoV-19/Kenya/C54/2020|EPI ISL 457847|B.1|Kenya|2020-03-24	Africa|hCoV-19/South Africa/KRISP-K002249/2020|EPI ISL 515636|B.1.1|South Africa|2020-07-21	0.0003479450	Africa
Africa|hCoV-19/Kenya/C544/2020|EPI ISL 457911|B.1.5|Kenya|2020-04-10	Africa|hCoV-19/South Africa/KRISP-K002249/2020|EPI ISL 515636|B.1.1|South Africa|2020-07-21	0.0002830110	Africa
Africa|hCoV-19/Kenya/C5442/2020|EPI ISL 568767|B.1.5|Kenya|2020-05-10	Africa|hCoV-19/South Africa/KRISP-K002249/2020|EPI ISL 515636|B.1.1|South Africa|2020-07-21	0.0003448580	Africa
Africa|hCoV-19/Kenya/C569/2020|EPI ISL 568700|B.1|Kenya|2020-04-12	Africa|hCoV-19/South Africa/KRISP-K002249/2020|EPI ISL 515636|B.1.1|South Africa|2020-07-21	0.0003197166	Africa
Africa|hCoV-19/Kenya/C5695/2020|EPI ISL 568770|B.1.5|Kenya|2020-05-11	Africa|hCoV-19/South Africa/KRISP-K002249/2020|EPI ISL 515636|B.1.1|South Africa|2020-07-21	0.0003793591	Africa
Africa|hCoV-19/Kenya/C5701/2020|EPI ISL 568772|B.1|Kenya|2020-05-11	Africa|hCoV-19/South Africa/KRISP-K002249/2020|EPI ISL 515636|B.1.1|South Africa|2020-07-21	0.0003103582	Africa
Africa|hCoV-19/Kenya/C571/2020|EPI ISL 568702|A|Kenya|2020-04-12	Africa|hCoV-19/South Africa/KRISP-K002249/2020|EPI ISL 515636|B.1.1|South Africa|2020-07-21	0.0006145674	Africa
Africa|hCoV-19/Kenya/C5767/2020|EPI ISL 568773|B.1.5|Kenya|2020-05-11	Africa|hCoV-19/South Africa/KRISP-K002249/2020|EPI ISL 515636|B.1.1|South Africa|2020-07-21	0.0004263161	Africa
Africa|hCoV-19/Kenya/C5811/2020|EPI ISL 568775|B.1.5|Kenya|2020-05-11	Africa|hCoV-19/South Africa/KRISP-K002249/2020|EPI ISL 515636|B.1.1|South Africa|2020-07-21	0.0003103580	Africa
Africa|hCoV-19/Kenya/C5813/2020|EPI ISL 568776|B.1|Kenya|2020-05-11	Africa|hCoV-19/South Africa/KRISP-K002249/2020|EPI ISL 515636|B.1.1|South Africa|2020-07-21	0.0003135472	Africa
Africa|hCoV-19/Kenya/C5835/2020|EPI ISL 568777|B.1.5|Kenya|2020-05-12	Africa|hCoV-19/South Africa/KRISP-K002249/2020|EPI ISL 515636|B.1.1|South Africa|2020-07-21	0.0003481541	Africa
Africa|hCoV-19/Kenya/C587/2020|EPI ISL 457912|B.1.5|Kenya|2020-04-11	Africa|hCoV-19/South Africa/KRISP-K002249/2020|EPI ISL 515636|B.1.1|South Africa|2020-07-21	0.0003182842	Africa
Africa|hCoV-19/Kenya/C589/2020|EPI ISL 457913|B.1.5|Kenya|2020-04-11	Africa|hCoV-19/South Africa/KRISP-K002249/2020|EPI ISL 515636|B.1.1|South Africa|2020-07-21	0.0002783536	Africa
Africa|hCoV-19/Kenya/C5902/2020|EPI ISL 568779|B.1.5|Kenya|2020-05-12	Africa|hCoV-19/South Africa/KRISP-K002249/2020|EPI ISL 515636|B.1.1|South Africa|2020-07-21	0.0003167245	Africa
Africa|hCoV-19/Kenya/C5911/2020|EPI ISL 568780|B.1.5|Kenya|2020-05-12	Africa|hCoV-19/South Africa/KRISP-K002249/2020|EPI ISL 515636|B.1.1|South Africa|2020-07-21	0.0002814477	Africa
Africa|hCoV-19/Kenya/C5914/2020|EPI ISL 568782|B.1.5|Kenya|2020-05-12	Africa|hCoV-19/South Africa/KRISP-K002249/2020|EPI ISL 515636|B.1.1|South Africa|2020-07-21	0.0003451912	Africa
Africa|hCoV-19/Kenya/C6186/2020|EPI ISL 568787|B.1.5|Kenya|2020-05-13	Africa|hCoV-19/South Africa/KRISP-K002249/2020|EPI ISL 515636|B.1.1|South Africa|2020-07-21	0.0003833031	Africa
Africa|hCoV-19/Kenya/C6255/2020|EPI ISL 568790|B.1.1.33|Kenya|2020-05-13	Africa|hCoV-19/South Africa/KRISP-K002249/2020|EPI ISL 515636|B.1.1|South Africa|2020-07-21	0.0003795897	Africa
Africa|hCoV-19/Kenya/C6298/2020|EPI ISL 568792|B.1|Kenya|2020-05-13	Africa|hCoV-19/South Africa/KRISP-K002249/2020|EPI ISL 515636|B.1.1|South Africa|2020-07-21	0.0003188524	Africa
Africa|hCoV-19/Kenya/C6369/2020|EPI ISL 568794|B.1|Kenya|2020-05-14	Africa|hCoV-19/South Africa/KRISP-K002249/2020|EPI ISL 515636|B.1.1|South Africa|2020-07-21	0.0003891912	Africa
Africa|hCoV-19/Kenya/C6380/2020|EPI ISL 568798|B.1.5|Kenya|2020-05-15	Africa|hCoV-19/South Africa/KRISP-K002249/2020|EPI ISL 515636|B.1.1|South Africa|2020-07-21	0.0002836724	Africa
Africa|hCoV-19/Kenya/C6384/2020|EPI ISL 568799|B.1|Kenya|2020-05-14	Africa|hCoV-19/South Africa/KRISP-K002249/2020|EPI ISL 515636|B.1.1|South Africa|2020-07-21	0.0003134302	Africa
Africa|hCoV-19/Kenya/C639/2020|EPI ISL 568703|B|Kenya|2020-04-14	Africa|hCoV-19/South Africa/KRISP-K002249/2020|EPI ISL 515636|B.1.1|South Africa|2020-07-21	0.0004258112	Africa
Africa|hCoV-19/Kenya/C6518/2020|EPI ISL 568803|B.1.5|Kenya|2020-05-14	Africa|hCoV-19/South Africa/KRISP-K002249/2020|EPI ISL 515636|B.1.1|South Africa|2020-07-21	0.0003929310	Africa
Africa|hCoV-19/Kenya/C6524/2020|EPI ISL 568805|A|Kenya|2020-05-14	Africa|hCoV-19/South Africa/KRISP-K002249/2020|EPI ISL 515636|B.1.1|South Africa|2020-07-21	0.0006661419	Africa
Africa|hCoV-19/Kenya/C656/2020|EPI ISL 457915|B.1.5|Kenya|2020-04-13	Africa|hCoV-19/South Africa/KRISP-K002249/2020|EPI ISL 515636|B.1.1|South Africa|2020-07-21	0.0003413622	Africa
Africa|hCoV-19/Kenya/C6564/2020|EPI ISL 568806|B.1.5|Kenya|2020-05-14	Africa|hCoV-19/South Africa/KRISP-K002249/2020|EPI ISL 515636|B.1.1|South Africa|2020-07-21	0.0003945412	Africa
Africa|hCoV-19/Kenya/C6878/2020|EPI ISL 568813|B.1.1|Kenya|2020-05-15	Africa|hCoV-19/South Africa/KRISP-K002249/2020|EPI ISL 515636|B.1.1|South Africa|2020-07-21	0.0001811453	Africa
Africa|hCoV-19/Kenya/C6914/2020|EPI ISL 568817|B.1|Kenya|2020-05-15	Africa|hCoV-19/South Africa/KRISP-K002249/2020|EPI ISL 515636|B.1.1|South Africa|2020-07-21	0.0004259980	Africa
Africa|hCoV-19/Kenya/C7081/2020|EPI ISL 568824|B.1.5|Kenya|2020-05-16	Africa|hCoV-19/South Africa/KRISP-K002249/2020|EPI ISL 515636|B.1.1|South Africa|2020-07-21	0.0003258892	Africa
Africa|hCoV-19/Kenya/C713/2020|EPI ISL 457920|B.1.5|Kenya|2020-04-14	Africa|hCoV-19/South Africa/KRISP-K002249/2020|EPI ISL 515636|B.1.1|South Africa|2020-07-21	0.0003072049	Africa
Africa|hCoV-19/Kenya/C7579/2020|EPI ISL 568842|A|Kenya|2020-05-16	Africa|hCoV-19/South Africa/KRISP-K002249/2020|EPI ISL 515636|B.1.1|South Africa|2020-07-21	0.0006679549	Africa
Africa|hCoV-19/Kenya/C7605/2020|EPI ISL 568847|A|Kenya|2020-05-16	Africa|hCoV-19/South Africa/KRISP-K002249/2020|EPI ISL 515636|B.1.1|South Africa|2020-07-21	0.0006551355	Africa
Africa|hCoV-19/Kenya/C787/2020|EPI ISL 457921|B.1.5|Kenya|2020-04-15	Africa|hCoV-19/South Africa/KRISP-K002249/2020|EPI ISL 515636|B.1.1|South Africa|2020-07-21	0.0002730537	Africa
Africa|hCoV-19/Kenya/C7949/2020|EPI ISL 568852|B.1|Kenya|2020-05-18	Africa|hCoV-19/South Africa/KRISP-K002249/2020|EPI ISL 515636|B.1.1|South Africa|2020-07-21	0.0004268562	Africa
Africa|hCoV-19/Kenya/C815/2020|EPI ISL 568706|B.1|Kenya|2020-04-16	Africa|hCoV-19/South Africa/KRISP-K002249/2020|EPI ISL 515636|B.1.1|South Africa|2020-07-21	0.0003550117	Africa
Africa|hCoV-19/Kenya/C8240/2020|EPI ISL 568855|B.1.5|Kenya|2020-05-19	Africa|hCoV-19/South Africa/KRISP-K002249/2020|EPI ISL 515636|B.1.1|South Africa|2020-07-21	0.0003571801	Africa
Africa|hCoV-19/Kenya/C926/2020|EPI ISL 457928|B.1.5|Kenya|2020-04-17	Africa|hCoV-19/South Africa/KRISP-K002249/2020|EPI ISL 515636|B.1.1|South Africa|2020-07-21	0.0003090403	Africa
Africa|hCoV-19/Kenya/D5/2020|EPI ISL 457999|B.1|Kenya|2020-05-22	Africa|hCoV-19/South Africa/KRISP-K002249/2020|EPI ISL 515636|B.1.1|South Africa|2020-07-21	0.0005533540	Africa
Africa|hCoV-19/Kenya/D6/2020|EPI ISL 458000|B.40|Kenya|2020-03-17	Africa|hCoV-19/South Africa/KRISP-K002249/2020|EPI ISL 515636|B.1.1|South Africa|2020-07-21	0.0006856803	Africa
Africa|hCoV-19/Kenya/NIC 059/2020|EPI ISL 457827|B.40|Kenya|2020-03	Africa|hCoV-19/South Africa/KRISP-K002249/2020|EPI ISL 515636|B.1.1|South Africa|2020-07-21	0.0006208330	Africa
Africa|hCoV-19/Kenya/NIC 084/2020|EPI ISL 457828|B|Kenya|2020-03	Africa|hCoV-19/South Africa/KRISP-K002249/2020|EPI ISL 515636|B.1.1|South Africa|2020-07-21	0.0005804255	Africa
Africa|hCoV-19/Kenya/NIC 087/2020|EPI ISL 457829|B.1.1.20|Kenya|2020-03	Africa|hCoV-19/South Africa/KRISP-K002249/2020|EPI ISL 515636|B.1.1|South Africa|2020-07-21	0.0002062904	Africa
Africa|hCoV-19/Kenya/NIC 089/2020|EPI ISL 457830|B.1.1.20|Kenya|2020-03	Africa|hCoV-19/South Africa/KRISP-K002249/2020|EPI ISL 515636|B.1.1|South Africa|2020-07-21	0.0002147580	Africa
Africa|hCoV-19/Kenya/NIC 168/2020|EPI ISL 457832|B.1.255|Kenya|2020-03	Africa|hCoV-19/South Africa/KRISP-K002249/2020|EPI ISL 515636|B.1.1|South Africa|2020-07-21	0.0003515689	Africa
Africa|hCoV-19/Kenya/NIC 187/2020|EPI ISL 457833|B.1.5|Kenya|2020-03-20	Africa|hCoV-19/South Africa/KRISP-K002249/2020|EPI ISL 515636|B.1.1|South Africa|2020-07-21	0.0003413393	Africa
Africa|hCoV-19/Kenya/NIC 196/2020|EPI ISL 457834|B.1.1|Kenya|2020-03-21	Africa|hCoV-19/South Africa/KRISP-K002249/2020|EPI ISL 515636|B.1.1|South Africa|2020-07-21	0.0001784248	Africa
Africa|hCoV-19/Kenya/NIC 248/2020|EPI ISL 457836|B.40|Kenya|2020-03-23	Africa|hCoV-19/South Africa/KRISP-K002249/2020|EPI ISL 515636|B.1.1|South Africa|2020-07-21	0.0005568788	Africa
Africa|hCoV-19/Kenya/NIC 266/2020|EPI ISL 457838|B.6|Kenya|2020-03-24	Africa|hCoV-19/South Africa/KRISP-K002249/2020|EPI ISL 515636|B.1.1|South Africa|2020-07-21	0.0006598558	Africa
Africa|hCoV-19/Kenya/NIC 492/2020|EPI ISL 457840|B.1.5|Kenya|2020-03	Africa|hCoV-19/South Africa/KRISP-K002249/2020|EPI ISL 515636|B.1.1|South Africa|2020-07-21	0.0002834218	Africa
Africa|hCoV-19/Kenya/NIC 512/2020|EPI ISL 457841|B.1.5|Kenya|2020-03	Africa|hCoV-19/South Africa/KRISP-K002249/2020|EPI ISL 515636|B.1.1|South Africa|2020-07-21	0.0002832111	Africa
Africa|hCoV-19/Kenya/NIC 569/2020|EPI ISL 457843|B.1.1|Kenya|2020-03-29	Africa|hCoV-19/South Africa/KRISP-K002249/2020|EPI ISL 515636|B.1.1|South Africa|2020-07-21	0.0002047699	Africa
Africa|hCoV-19/Kenya/NIC 593/2020|EPI ISL 457844|B.1.1.316|Kenya|2020-03-29	Africa|hCoV-19/South Africa/KRISP-K002249/2020|EPI ISL 515636|B.1.1|South Africa|2020-07-21	0.0002108419	Africa
Africa|hCoV-19/Kenya/S052/2020|EPI ISL 457932|B.4|Kenya|2020-03-14	Africa|hCoV-19/South Africa/KRISP-K002249/2020|EPI ISL 515636|B.1.1|South Africa|2020-07-21	0.0007712348	Africa
Africa|hCoV-19/Kenya/S109/2020|EPI ISL 457933|B.4|Kenya|2020-03-23	Africa|hCoV-19/South Africa/KRISP-K002249/2020|EPI ISL 515636|B.1.1|South Africa|2020-07-21	0.0007366115	Africa
Africa|hCoV-19/Kenya/S299/2020|EPI ISL 457934|B.1.1.1|Kenya|2020-03-29	Africa|hCoV-19/South Africa/KRISP-K002249/2020|EPI ISL 515636|B.1.1|South Africa|2020-07-21	0.0003478601	Africa
Africa|hCoV-19/Madagascar/IP-01650/2020|EPI ISL 508862|B.1|Madagascar|2020-03-20	Africa|hCoV-19/South Africa/KRISP-K002249/2020|EPI ISL 515636|B.1.1|South Africa|2020-07-21	0.0003754884	Africa
Africa|hCoV-19/Madagascar/IP-01861/2020|EPI ISL 508863|B.1|Madagascar|2020-03-22	Africa|hCoV-19/South Africa/KRISP-K002249/2020|EPI ISL 515636|B.1.1|South Africa|2020-07-21	0.0003754884	Africa
Africa|hCoV-19/Mali/M002593/2020|EPI ISL 487446|A|Mali|2020-04-06	Africa|hCoV-19/South Africa/KRISP-K002249/2020|EPI ISL 515636|B.1.1|South Africa|2020-07-21	0.0006487239	Africa
Africa|hCoV-19/Mali/M002615/2020|EPI ISL 487447|A|Mali|2020-04-06	Africa|hCoV-19/South Africa/KRISP-K002249/2020|EPI ISL 515636|B.1.1|South Africa|2020-07-21	0.0006146308	Africa
Africa|hCoV-19/Mali/M002616/2020|EPI ISL 487448|A|Mali|2020-04-06	Africa|hCoV-19/South Africa/KRISP-K002249/2020|EPI ISL 515636|B.1.1|South Africa|2020-07-21	0.0005815589	Africa
Africa|hCoV-19/Mali/M002618/2020|EPI ISL 487449|A|Mali|2020-04-06	Africa|hCoV-19/South Africa/KRISP-K002249/2020|EPI ISL 515636|B.1.1|South Africa|2020-07-21	0.0006487262	Africa
Africa|hCoV-19/Mali/M002644/2020|EPI ISL 487450|A|Mali|2020-04-08	Africa|hCoV-19/South Africa/KRISP-K002249/2020|EPI ISL 515636|B.1.1|South Africa|2020-07-21	0.0006829302	Africa
Africa|hCoV-19/Mali/M002659/2020|EPI ISL 487451|A|Mali|2020-04-09	Africa|hCoV-19/South Africa/KRISP-K002249/2020|EPI ISL 515636|B.1.1|South Africa|2020-07-21	0.0006145679	Africa
Africa|hCoV-19/Mali/M002663/2020|EPI ISL 487452|A|Mali|2020-04-09	Africa|hCoV-19/South Africa/KRISP-K002249/2020|EPI ISL 515636|B.1.1|South Africa|2020-07-21	0.0007170400	Africa
Africa|hCoV-19/Mali/M002667/2020|EPI ISL 487453|B.1|Mali|2020-04-10	Africa|hCoV-19/South Africa/KRISP-K002249/2020|EPI ISL 515636|B.1.1|South Africa|2020-07-21	0.0003754884	Africa
Africa|hCoV-19/Mali/M002672/2020|EPI ISL 487454|B|Mali|2020-04-10	Africa|hCoV-19/South Africa/KRISP-K002249/2020|EPI ISL 515636|B.1.1|South Africa|2020-07-21	0.0005464038	Africa
Africa|hCoV-19/Mali/M002673/2020|EPI ISL 487455|B.1|Mali|2020-04-10	Africa|hCoV-19/South Africa/KRISP-K002249/2020|EPI ISL 515636|B.1.1|South Africa|2020-07-21	0.0003754808	Africa
Africa|hCoV-19/Mali/M002675/2020|EPI ISL 487456|A|Mali|2020-04-10	Africa|hCoV-19/South Africa/KRISP-K002249/2020|EPI ISL 515636|B.1.1|South Africa|2020-07-21	0.0006145679	Africa
Africa|hCoV-19/Mali/M002698/2020|EPI ISL 487457|A|Mali|2020-04-12	Africa|hCoV-19/South Africa/KRISP-K002249/2020|EPI ISL 515636|B.1.1|South Africa|2020-07-21	0.0005810936	Africa
Africa|hCoV-19/Mali/M002700/2020|EPI ISL 487458|B.1|Mali|2020-04-12	Africa|hCoV-19/South Africa/KRISP-K002249/2020|EPI ISL 515636|B.1.1|South Africa|2020-07-21	0.0005141722	Africa
Africa|hCoV-19/Mali/M002703/2020|EPI ISL 487459|B.1|Mali|2020-04-12	Africa|hCoV-19/South Africa/KRISP-K002249/2020|EPI ISL 515636|B.1.1|South Africa|2020-07-21	0.0004437681	Africa
Africa|hCoV-19/Mali/M002704/2020|EPI ISL 487460|A|Mali|2020-04-12	Africa|hCoV-19/South Africa/KRISP-K002249/2020|EPI ISL 515636|B.1.1|South Africa|2020-07-21	0.0005462360	Africa
Africa|hCoV-19/Mali/M002707/2020|EPI ISL 487461|A|Mali|2020-04-12	Africa|hCoV-19/South Africa/KRISP-K002249/2020|EPI ISL 515636|B.1.1|South Africa|2020-07-21	0.0007170716	Africa
Africa|hCoV-19/Mali/M002758/2020|EPI ISL 487462|B.1|Mali|2020-04-13	Africa|hCoV-19/South Africa/KRISP-K002249/2020|EPI ISL 515636|B.1.1|South Africa|2020-07-21	0.0004779678	Africa
Africa|hCoV-19/Mali/M002823/2020|EPI ISL 487463|A|Mali|2020-04-14	Africa|hCoV-19/South Africa/KRISP-K002249/2020|EPI ISL 515636|B.1.1|South Africa|2020-07-21	0.0006487083	Africa
Africa|hCoV-19/Mali/M002824/2020|EPI ISL 487464|B.1.3|Mali|2020-04-14	Africa|hCoV-19/South Africa/KRISP-K002249/2020|EPI ISL 515636|B.1.1|South Africa|2020-07-21	0.0004779449	Africa
Africa|hCoV-19/Mali/M002826/2020|EPI ISL 487465|A|Mali|2020-04-14	Africa|hCoV-19/South Africa/KRISP-K002249/2020|EPI ISL 515636|B.1.1|South Africa|2020-07-21	0.0005804133	Africa
Africa|hCoV-19/Mali/M002830/2020|EPI ISL 487466|B.1.275|Mali|2020-04-14	Africa|hCoV-19/South Africa/KRISP-K002249/2020|EPI ISL 515636|B.1.1|South Africa|2020-07-21	0.0004438165	Africa
Africa|hCoV-19/Morocco/15N/2020|EPI ISL 458150|B.1.1|Morocco|2020-05-15	Africa|hCoV-19/South Africa/KRISP-K002249/2020|EPI ISL 515636|B.1.1|South Africa|2020-07-21	0.0004785214	Africa
Africa|hCoV-19/Morocco/6887/2020|EPI ISL 459965|B.1.1|Morocco|2020-03-03	Africa|hCoV-19/South Africa/KRISP-K002249/2020|EPI ISL 515636|B.1.1|South Africa|2020-07-21	0.0001706323	Africa
Africa|hCoV-19/Morocco/6888/2020|EPI ISL 459966|B.1.1|Morocco|2020-03-15	Africa|hCoV-19/South Africa/KRISP-K002249/2020|EPI ISL 515636|B.1.1|South Africa|2020-07-21	0.0002730350	Africa
Africa|hCoV-19/Morocco/6889/2020|EPI ISL 459967|B.1.5|Morocco|2020-03-15	Africa|hCoV-19/South Africa/KRISP-K002249/2020|EPI ISL 515636|B.1.1|South Africa|2020-07-21	0.0002756116	Africa
Africa|hCoV-19/Morocco/6890/2020|EPI ISL 459968|B.1.5|Morocco|2020-03-17	Africa|hCoV-19/South Africa/KRISP-K002249/2020|EPI ISL 515636|B.1.1|South Africa|2020-07-21	0.0003435229	Africa
Africa|hCoV-19/Morocco/6891/2020|EPI ISL 459969|B.1.255|Morocco|2020-03-20	Africa|hCoV-19/South Africa/KRISP-K002249/2020|EPI ISL 515636|B.1.1|South Africa|2020-07-21	0.0003450549	Africa
Africa|hCoV-19/Morocco/6892/2020|EPI ISL 459970|B.1.5|Morocco|2020-03-17	Africa|hCoV-19/South Africa/KRISP-K002249/2020|EPI ISL 515636|B.1.1|South Africa|2020-07-21	0.0003452538	Africa
Africa|hCoV-19/Morocco/6893/2020|EPI ISL 459971|B.1.153|Morocco|2020-03-18	Africa|hCoV-19/South Africa/KRISP-K002249/2020|EPI ISL 515636|B.1.1|South Africa|2020-07-21	0.0005158726	Africa
Africa|hCoV-19/Morocco/6894/2020|EPI ISL 459972|B.1|Morocco|2020-03-20	Africa|hCoV-19/South Africa/KRISP-K002249/2020|EPI ISL 515636|B.1.1|South Africa|2020-07-21	0.0004779450	Africa
Africa|hCoV-19/Morocco/6895/2020|EPI ISL 459973|B.1.1|Morocco|2020-03-20	Africa|hCoV-19/South Africa/KRISP-K002249/2020|EPI ISL 515636|B.1.1|South Africa|2020-07-21	0.0002047630	Africa
Africa|hCoV-19/Morocco/6897/2020|EPI ISL 459975|B.1.5|Morocco|2020-03-21	Africa|hCoV-19/South Africa/KRISP-K002249/2020|EPI ISL 515636|B.1.1|South Africa|2020-07-21	0.0003413508	Africa
Africa|hCoV-19/Morocco/6898/2020|EPI ISL 459976|B.1|Morocco|2020-03-16	Africa|hCoV-19/South Africa/KRISP-K002249/2020|EPI ISL 515636|B.1.1|South Africa|2020-07-21	0.0004096684	Africa
Africa|hCoV-19/Morocco/6899/2020|EPI ISL 459977|B.1.1|Morocco|2020-04-21	Africa|hCoV-19/South Africa/KRISP-K002249/2020|EPI ISL 515636|B.1.1|South Africa|2020-07-21	0.0002047720	Africa
Africa|hCoV-19/Morocco/6900/2020|EPI ISL 459978|B.1.1.247|Morocco|2020-04-20	Africa|hCoV-19/South Africa/KRISP-K002249/2020|EPI ISL 515636|B.1.1|South Africa|2020-07-21	0.0003071905	Africa
Africa|hCoV-19/Morocco/6901/2020|EPI ISL 459979|B.1|Morocco|2020-04-19	Africa|hCoV-19/South Africa/KRISP-K002249/2020|EPI ISL 515636|B.1.1|South Africa|2020-07-21	0.0004096321	Africa
Africa|hCoV-19/Morocco/6902/2020|EPI ISL 459980|B.1.1|Morocco|2020-04-19	Africa|hCoV-19/South Africa/KRISP-K002249/2020|EPI ISL 515636|B.1.1|South Africa|2020-07-21	0.0003413298	Africa
Africa|hCoV-19/Morocco/6903/2020|EPI ISL 459981|B.1|Morocco|2020-04-19	Africa|hCoV-19/South Africa/KRISP-K002249/2020|EPI ISL 515636|B.1.1|South Africa|2020-07-21	0.0005462693	Africa
Africa|hCoV-19/Morocco/6904/2020|EPI ISL 459982|B.1|Morocco|2020-04-18	Africa|hCoV-19/South Africa/KRISP-K002249/2020|EPI ISL 515636|B.1.1|South Africa|2020-07-21	0.0004437985	Africa
Africa|hCoV-19/Morocco/6905/2020|EPI ISL 459983|B.1.1|Morocco|2020-04-21	Africa|hCoV-19/South Africa/KRISP-K002249/2020|EPI ISL 515636|B.1.1|South Africa|2020-07-21	0.0002730526	Africa
Africa|hCoV-19/Morocco/6906/2020|EPI ISL 459984|B.1.1|Morocco|2020-04-06	Africa|hCoV-19/South Africa/KRISP-K002249/2020|EPI ISL 515636|B.1.1|South Africa|2020-07-21	0.0001706323	Africa
Africa|hCoV-19/Morocco/AZ183/2020|EPI ISL 476026|B.1.1|Morocco|2020-05-11	Africa|hCoV-19/South Africa/KRISP-K002249/2020|EPI ISL 515636|B.1.1|South Africa|2020-07-21	0.0003754871	Africa
Africa|hCoV-19/Morocco/CA24/2020|EPI ISL 476025|B.1.1|Morocco|2020-05-02	Africa|hCoV-19/South Africa/KRISP-K002249/2020|EPI ISL 515636|B.1.1|South Africa|2020-07-21	0.0005121222	Africa
Africa|hCoV-19/Morocco/HMIMV-Rabat102-03/2020|EPI ISL 471456|B.1|Morocco|2020-03-31	Africa|hCoV-19/South Africa/KRISP-K002249/2020|EPI ISL 515636|B.1.1|South Africa|2020-07-21	0.0004779449	Africa
Africa|hCoV-19/Morocco/HMIMV-Rabat1025-04/2020|EPI ISL 471457|B.1|Morocco|2020-04-13	Africa|hCoV-19/South Africa/KRISP-K002249/2020|EPI ISL 515636|B.1.1|South Africa|2020-07-21	0.0004096419	Africa
Africa|hCoV-19/Morocco/HMIMV-Rabat1429-04/2020|EPI ISL 471458|B.1|Morocco|2020-04-19	Africa|hCoV-19/South Africa/KRISP-K002249/2020|EPI ISL 515636|B.1.1|South Africa|2020-07-21	0.0004437985	Africa
Africa|hCoV-19/Morocco/HMIMV-Rabat1435-04/2020|EPI ISL 471459|B.1|Morocco|2020-04-19	Africa|hCoV-19/South Africa/KRISP-K002249/2020|EPI ISL 515636|B.1.1|South Africa|2020-07-21	0.0004096419	Africa
Africa|hCoV-19/Morocco/HMIMV-Rabat1462-04/2020|EPI ISL 471460|B.1|Morocco|2020-04-19	Africa|hCoV-19/South Africa/KRISP-K002249/2020|EPI ISL 515636|B.1.1|South Africa|2020-07-21	0.0004437985	Africa
Africa|hCoV-19/Morocco/OUA677-19/2020|EPI ISL 451400|B.1.5|Morocco|2020-04-23	Africa|hCoV-19/South Africa/KRISP-K002249/2020|EPI ISL 515636|B.1.1|South Africa|2020-07-21	0.0004096600	Africa
Africa|hCoV-19/Morocco/RA85/2020|EPI ISL 467299|B.1|Morocco|2020-05-21	Africa|hCoV-19/South Africa/KRISP-K002249/2020|EPI ISL 515636|B.1.1|South Africa|2020-07-21	0.0008881149	Africa
Africa|hCoV-19/Morocco/RMPS-01/2020|EPI ISL 469017|B.1|Morocco|2020-04-13	Africa|hCoV-19/South Africa/KRISP-K002249/2020|EPI ISL 515636|B.1.1|South Africa|2020-07-21	0.0003754884	Africa
Africa|hCoV-19/Morocco/RMPS-02/2020|EPI ISL 469049|B.1|Morocco|2020-03-30	Africa|hCoV-19/South Africa/KRISP-K002249/2020|EPI ISL 515636|B.1.1|South Africa|2020-07-21	0.0003755050	Africa
Africa|hCoV-19/Morocco/RMPS-03/2020|EPI ISL 469051|B.1|Morocco|2020-04-03	Africa|hCoV-19/South Africa/KRISP-K002249/2020|EPI ISL 515636|B.1.1|South Africa|2020-07-21	0.0004779449	Africa
Africa|hCoV-19/Morocco/RMPS-04/2020|EPI ISL 469052|B.1|Morocco|2020-03-30	Africa|hCoV-19/South Africa/KRISP-K002249/2020|EPI ISL 515636|B.1.1|South Africa|2020-07-21	0.0003754884	Africa
Africa|hCoV-19/Morocco/RMPS-05/2020|EPI ISL 469053|B.1|Morocco|2020-03-30	Africa|hCoV-19/South Africa/KRISP-K002249/2020|EPI ISL 515636|B.1.1|South Africa|2020-07-21	0.0003413461	Africa
Africa|hCoV-19/Morocco/RMPS-06/2020|EPI ISL 469054|B.1|Morocco|2020-04-01	Africa|hCoV-19/South Africa/KRISP-K002249/2020|EPI ISL 515636|B.1.1|South Africa|2020-07-21	0.0003754884	Africa
Africa|hCoV-19/Morocco/RMPS-12/2020|EPI ISL 482737|B.1.1|Morocco|2020-05-08	Africa|hCoV-19/South Africa/KRISP-K002249/2020|EPI ISL 515636|B.1.1|South Africa|2020-07-21	0.0003821213	Africa
Africa|hCoV-19/Morocco/RMPS-13/2020|EPI ISL 482738|B.1|Morocco|2020-04-10	Africa|hCoV-19/South Africa/KRISP-K002249/2020|EPI ISL 515636|B.1.1|South Africa|2020-07-21	0.0003821001	Africa
Africa|hCoV-19/Morocco/RMPS-14/2020|EPI ISL 482739|B.1|Morocco|2020-04-22	Africa|hCoV-19/South Africa/KRISP-K002249/2020|EPI ISL 515636|B.1.1|South Africa|2020-07-21	0.0003898175	Africa
Africa|hCoV-19/Morocco/refstage1/2020|EPI ISL 476559|B.1.5|Morocco|2020-02-27	Africa|hCoV-19/South Africa/KRISP-K002249/2020|EPI ISL 515636|B.1.1|South Africa|2020-07-21	0.0002730540	Africa
Africa|hCoV-19/Nigeria/AB03-CV135/2020|EPI ISL 527872|B.1.5|Nigeria|2020-05-12	Africa|hCoV-19/South Africa/KRISP-K002249/2020|EPI ISL 515636|B.1.1|South Africa|2020-07-21	0.0004141117	Africa
Africa|hCoV-19/Nigeria/ED01-CV155/2020|EPI ISL 527873|B.40|Nigeria|2020-02-21	Africa|hCoV-19/South Africa/KRISP-K002249/2020|EPI ISL 515636|B.1.1|South Africa|2020-07-21	0.0006829243	Africa
Africa|hCoV-19/Nigeria/ED02-CV156/2020|EPI ISL 527874|B.40|Nigeria|2020-03-23	Africa|hCoV-19/South Africa/KRISP-K002249/2020|EPI ISL 515636|B.1.1|South Africa|2020-07-21	0.0005804251	Africa
Africa|hCoV-19/Nigeria/ED03-CV157/2020|EPI ISL 527875|B.40|Nigeria|2020-03-26	Africa|hCoV-19/South Africa/KRISP-K002249/2020|EPI ISL 515636|B.1.1|South Africa|2020-07-21	0.0007393533	Africa
Africa|hCoV-19/Nigeria/ED04-CV158/2020|EPI ISL 527876|A|Nigeria|2020-03-25	Africa|hCoV-19/South Africa/KRISP-K002249/2020|EPI ISL 515636|B.1.1|South Africa|2020-07-21	0.0006145793	Africa
Africa|hCoV-19/Nigeria/ED06-CV159/2020|EPI ISL 527877|A|Nigeria|2020-03-25	Africa|hCoV-19/South Africa/KRISP-K002249/2020|EPI ISL 515636|B.1.1|South Africa|2020-07-21	0.0006349534	Africa
Africa|hCoV-19/Nigeria/ED07-CV160/2020|EPI ISL 527878|B.40|Nigeria|2020-03-31	Africa|hCoV-19/South Africa/KRISP-K002249/2020|EPI ISL 515636|B.1.1|South Africa|2020-07-21	0.0007171624	Africa
Africa|hCoV-19/Nigeria/ED1010-CV215/2020|EPI ISL 527879|B.1.1.229|Nigeria|2020-05-04	Africa|hCoV-19/South Africa/KRISP-K002249/2020|EPI ISL 515636|B.1.1|South Africa|2020-07-21	0.0002389007	Africa
Africa|hCoV-19/Nigeria/ED18-CV161/2020|EPI ISL 527880|B.1.5|Nigeria|2020-03-25	Africa|hCoV-19/South Africa/KRISP-K002249/2020|EPI ISL 515636|B.1.1|South Africa|2020-07-21	0.0003078988	Africa
Africa|hCoV-19/Nigeria/ED20-CV162/2020|EPI ISL 527881|B.1|Nigeria|2020-03-30	Africa|hCoV-19/South Africa/KRISP-K002249/2020|EPI ISL 515636|B.1.1|South Africa|2020-07-21	0.0003754886	Africa
Africa|hCoV-19/Nigeria/ED25-CV163/2020|EPI ISL 527882|B.1.5|Nigeria|2020-05-09	Africa|hCoV-19/South Africa/KRISP-K002249/2020|EPI ISL 515636|B.1.1|South Africa|2020-07-21	0.0003071916	Africa
Africa|hCoV-19/Nigeria/ED32-CV164/2020|EPI ISL 527883|B.1.5|Nigeria|2020-05-18	Africa|hCoV-19/South Africa/KRISP-K002249/2020|EPI ISL 515636|B.1.1|South Africa|2020-07-21	0.0003099382	Africa
Africa|hCoV-19/Nigeria/ED46-CV165/2020|EPI ISL 527884|B.1.1.229|Nigeria|2020-04-24	Africa|hCoV-19/South Africa/KRISP-K002249/2020|EPI ISL 515636|B.1.1|South Africa|2020-07-21	0.0003071852	Africa
Africa|hCoV-19/Nigeria/ED48-CV193/2020|EPI ISL 527885|B.1.5|Nigeria|2020-04-26	Africa|hCoV-19/South Africa/KRISP-K002249/2020|EPI ISL 515636|B.1.1|South Africa|2020-07-21	0.0002797834	Africa
Africa|hCoV-19/Nigeria/EK025-CV58/2020|EPI ISL 487098|B.1.1.71|Nigeria|2020-04-19	Africa|hCoV-19/South Africa/KRISP-K002249/2020|EPI ISL 515636|B.1.1|South Africa|2020-07-21	0.0003147095	Africa
Africa|hCoV-19/Nigeria/EK084-CV50/2020|EPI ISL 487105|B.1.1.71|Nigeria|2020-04-23	Africa|hCoV-19/South Africa/KRISP-K002249/2020|EPI ISL 515636|B.1.1|South Africa|2020-07-21	0.0003071829	Africa
Africa|hCoV-19/Nigeria/EK220-CV54/2020|EPI ISL 487102|B.1.1|Nigeria|2020-05-14	Africa|hCoV-19/South Africa/KRISP-K002249/2020|EPI ISL 515636|B.1.1|South Africa|2020-07-21	0.0002733773	Africa
Africa|hCoV-19/Nigeria/EK254-CV60/2020|EPI ISL 487096|B.1.1|Nigeria|2020-05-19	Africa|hCoV-19/South Africa/KRISP-K002249/2020|EPI ISL 515636|B.1.1|South Africa|2020-07-21	0.0002802127	Africa
Africa|hCoV-19/Nigeria/EK291-CV115/2020|EPI ISL 527887|B.1.1|Nigeria|2020-06-02	Africa|hCoV-19/South Africa/KRISP-K002249/2020|EPI ISL 515636|B.1.1|South Africa|2020-07-21	0.0003072040	Africa
Africa|hCoV-19/Nigeria/KW017-CV24/2020|EPI ISL 455362|B.1.255|Nigeria|2020-04-10	Africa|hCoV-19/South Africa/KRISP-K002249/2020|EPI ISL 515636|B.1.1|South Africa|2020-07-21	0.0004096502	Africa
Africa|hCoV-19/Nigeria/KW298-CV48/2020|EPI ISL 487107|A|Nigeria|2020-05-08	Africa|hCoV-19/South Africa/KRISP-K002249/2020|EPI ISL 515636|B.1.1|South Africa|2020-07-21	0.0006828976	Africa
Africa|hCoV-19/Nigeria/KW326-CV52/2020|EPI ISL 487103|B.1.1|Nigeria|2020-05-09	Africa|hCoV-19/South Africa/KRISP-K002249/2020|EPI ISL 515636|B.1.1|South Africa|2020-07-21	0.0002402394	Africa
Africa|hCoV-19/Nigeria/Lagos01/2020|EPI ISL 413550|B.1.1|Nigeria|2020-02-27	Africa|hCoV-19/South Africa/KRISP-K002249/2020|EPI ISL 515636|B.1.1|South Africa|2020-07-21	0.0002073858	Africa
Africa|hCoV-19/Nigeria/NG57752/2020|EPI ISL 462992|B.1.1|Nigeria|2020-03	Africa|hCoV-19/South Africa/KRISP-K002249/2020|EPI ISL 515636|B.1.1|South Africa|2020-07-21	0.0002391943	Africa
Africa|hCoV-19/Nigeria/OG007-CV22/2020|EPI ISL 455412|B.40|Nigeria|2020-03-29	Africa|hCoV-19/South Africa/KRISP-K002249/2020|EPI ISL 515636|B.1.1|South Africa|2020-07-21	0.0006146075	Africa
Africa|hCoV-19/Nigeria/ON191-CV49/2020|EPI ISL 487106|B.1.246|Nigeria|2020-06-30	Africa|hCoV-19/South Africa/KRISP-K002249/2020|EPI ISL 515636|B.1.1|South Africa|2020-07-21	0.0004799928	Africa
Africa|hCoV-19/Nigeria/ON505-CV43/2020|EPI ISL 487112|B.1.246|Nigeria|2020-05-24	Africa|hCoV-19/South Africa/KRISP-K002249/2020|EPI ISL 515636|B.1.1|South Africa|2020-07-21	0.0005462451	Africa
Africa|hCoV-19/Nigeria/ON507-CV44/2020|EPI ISL 487111|B.1.1.10|Nigeria|2020-05-24	Africa|hCoV-19/South Africa/KRISP-K002249/2020|EPI ISL 515636|B.1.1|South Africa|2020-07-21	0.0003759503	Africa
Africa|hCoV-19/Nigeria/ON595-CV121/2020|EPI ISL 527888|B.1.1.90|Nigeria|2020-06-03	Africa|hCoV-19/South Africa/KRISP-K002249/2020|EPI ISL 515636|B.1.1|South Africa|2020-07-21	0.0003413379	Africa
Africa|hCoV-19/Nigeria/ON705-CV153/2020|EPI ISL 527889|B.1.1.1|Nigeria|2020-06-09	Africa|hCoV-19/South Africa/KRISP-K002249/2020|EPI ISL 515636|B.1.1|South Africa|2020-07-21	0.0004437576	Africa
Africa|hCoV-19/Nigeria/ON752-CV144/2020|EPI ISL 527890|B.1|Nigeria|2020-06-11	Africa|hCoV-19/South Africa/KRISP-K002249/2020|EPI ISL 515636|B.1.1|South Africa|2020-07-21	0.0005124615	Africa
Africa|hCoV-19/Nigeria/ON920-CV152/2020|EPI ISL 527891|B.1.1.220|Nigeria|2020-06-16	Africa|hCoV-19/South Africa/KRISP-K002249/2020|EPI ISL 515636|B.1.1|South Africa|2020-07-21	0.0003417344	Africa
Africa|hCoV-19/Nigeria/ON969-CV145/2020|EPI ISL 527892|B.1.1|Nigeria|2020-06-17	Africa|hCoV-19/South Africa/KRISP-K002249/2020|EPI ISL 515636|B.1.1|South Africa|2020-07-21	0.0003413600	Africa
Africa|hCoV-19/Nigeria/OS016-CV3/2020|EPI ISL 455413|B.40|Nigeria|2020-03-27	Africa|hCoV-19/South Africa/KRISP-K002249/2020|EPI ISL 515636|B.1.1|South Africa|2020-07-21	0.0005821737	Africa
Africa|hCoV-19/Nigeria/OS030-CV5/2020|EPI ISL 455415|A|Nigeria|2020-03-29	Africa|hCoV-19/South Africa/KRISP-K002249/2020|EPI ISL 515636|B.1.1|South Africa|2020-07-21	0.0007786879	Africa
Africa|hCoV-19/Nigeria/OS055-CV8/2020|EPI ISL 455418|A|Nigeria|2020-03-29	Africa|hCoV-19/South Africa/KRISP-K002249/2020|EPI ISL 515636|B.1.1|South Africa|2020-07-21	0.0007713975	Africa
Africa|hCoV-19/Nigeria/OS060-CV9/2020|EPI ISL 455419|B.1|Nigeria|2020-03-29	Africa|hCoV-19/South Africa/KRISP-K002249/2020|EPI ISL 515636|B.1.1|South Africa|2020-07-21	0.0005159346	Africa
Africa|hCoV-19/Nigeria/OS070-CV11/2020|EPI ISL 455422|A|Nigeria|2020-03-29	Africa|hCoV-19/South Africa/KRISP-K002249/2020|EPI ISL 515636|B.1.1|South Africa|2020-07-21	0.0007512508	Africa
Africa|hCoV-19/Nigeria/OS085-CV14/2020|EPI ISL 455424|A|Nigeria|2020-03-29	Africa|hCoV-19/South Africa/KRISP-K002249/2020|EPI ISL 515636|B.1.1|South Africa|2020-07-21	0.0006487526	Africa
Africa|hCoV-19/Nigeria/OS125-CV20/2020|EPI ISL 455427|A|Nigeria|2020-03-29	Africa|hCoV-19/South Africa/KRISP-K002249/2020|EPI ISL 515636|B.1.1|South Africa|2020-07-21	0.0007819505	Africa
Africa|hCoV-19/Nigeria/OS294-CV42/2020|EPI ISL 487113|B.1.5|Nigeria|2020-04-23	Africa|hCoV-19/South Africa/KRISP-K002249/2020|EPI ISL 515636|B.1.1|South Africa|2020-07-21	0.0003754962	Africa
Africa|hCoV-19/Nigeria/OS524-CV45/2020|EPI ISL 487110|B.1.22|Nigeria|2020-05-11	Africa|hCoV-19/South Africa/KRISP-K002249/2020|EPI ISL 515636|B.1.1|South Africa|2020-07-21	0.0004779449	Africa
Africa|hCoV-19/Nigeria/OS589-CV46/2020|EPI ISL 487109|B.1.22|Nigeria|2020-05-29	Africa|hCoV-19/South Africa/KRISP-K002249/2020|EPI ISL 515636|B.1.1|South Africa|2020-07-21	0.0005122743	Africa
Africa|hCoV-19/Nigeria/OY008-CV29/2020|EPI ISL 455429|B.1|Nigeria|2020-03-27	Africa|hCoV-19/South Africa/KRISP-K002249/2020|EPI ISL 515636|B.1.1|South Africa|2020-07-21	0.0003754884	Africa
Africa|hCoV-19/Nigeria/OY045A-CV35/2020|EPI ISL 455431|B.40|Nigeria|2020-04-02	Africa|hCoV-19/South Africa/KRISP-K002249/2020|EPI ISL 515636|B.1.1|South Africa|2020-07-21	0.0005805639	Africa
Africa|hCoV-19/Nigeria/OY094-CV57/2020|EPI ISL 487099|B.1.1.102|Nigeria|2020-04-24	Africa|hCoV-19/South Africa/KRISP-K002249/2020|EPI ISL 515636|B.1.1|South Africa|2020-07-21	0.0002389161	Africa
Africa|hCoV-19/Nigeria/OY175-CV51/2020|EPI ISL 487104|B.1|Nigeria|2020-05-03	Africa|hCoV-19/South Africa/KRISP-K002249/2020|EPI ISL 515636|B.1.1|South Africa|2020-07-21	0.0004502890	Africa
Africa|hCoV-19/Nigeria/OY233-CV66/2020|EPI ISL 487091|B.1.246|Nigeria|2020-05-13	Africa|hCoV-19/South Africa/KRISP-K002249/2020|EPI ISL 515636|B.1.1|South Africa|2020-07-21	0.0006487504	Africa
Africa|hCoV-19/Nigeria/OY260-CV55/2020|EPI ISL 487101|B.1.265|Nigeria|2020-05-16	Africa|hCoV-19/South Africa/KRISP-K002249/2020|EPI ISL 515636|B.1.1|South Africa|2020-07-21	0.0005462451	Africa
Africa|hCoV-19/Nigeria/OY592-CV167/2020|EPI ISL 527898|B.1.265|Nigeria|2020-06-10	Africa|hCoV-19/South Africa/KRISP-K002249/2020|EPI ISL 515636|B.1.1|South Africa|2020-07-21	0.0006487879	Africa
Africa|hCoV-19/Nigeria/OY595-CV168/2020|EPI ISL 527899|B.1.265|Nigeria|2020-06-09	Africa|hCoV-19/South Africa/KRISP-K002249/2020|EPI ISL 515636|B.1.1|South Africa|2020-07-21	0.0006710287	Africa
Africa|hCoV-19/Nigeria/OY598-CV169/2020|EPI ISL 527900|B.1.1|Nigeria|2020-06-09	Africa|hCoV-19/South Africa/KRISP-K002249/2020|EPI ISL 515636|B.1.1|South Africa|2020-07-21	0.0004194553	Africa
Africa|hCoV-19/Nigeria/OY605-CV170/2020|EPI ISL 527901|B.1.1|Nigeria|2020-06-12	Africa|hCoV-19/South Africa/KRISP-K002249/2020|EPI ISL 515636|B.1.1|South Africa|2020-07-21	0.0004779018	Africa
Africa|hCoV-19/Nigeria/OY608-CV172/2020|EPI ISL 527903|B.1.1|Nigeria|2020-06-11	Africa|hCoV-19/South Africa/KRISP-K002249/2020|EPI ISL 515636|B.1.1|South Africa|2020-07-21	0.0003446583	Africa
Africa|hCoV-19/Nigeria/OY612-CV173/2020|EPI ISL 527904|B.1.1|Nigeria|2020-06-13	Africa|hCoV-19/South Africa/KRISP-K002249/2020|EPI ISL 515636|B.1.1|South Africa|2020-07-21	0.0003416339	Africa
Africa|hCoV-19/Nigeria/OY616-CV174/2020|EPI ISL 527905|B.1.1|Nigeria|2020-06-12	Africa|hCoV-19/South Africa/KRISP-K002249/2020|EPI ISL 515636|B.1.1|South Africa|2020-07-21	0.0004786213	Africa
Africa|hCoV-19/Nigeria/OY625-CV182/2020|EPI ISL 527909|B.1.1|Nigeria|2020-06-13	Africa|hCoV-19/South Africa/KRISP-K002249/2020|EPI ISL 515636|B.1.1|South Africa|2020-07-21	0.0003454688	Africa
Africa|hCoV-19/Nigeria/OY626-CV183/2020|EPI ISL 527910|B.1.1|Nigeria|2020-06-13	Africa|hCoV-19/South Africa/KRISP-K002249/2020|EPI ISL 515636|B.1.1|South Africa|2020-07-21	0.0003441492	Africa
Africa|hCoV-19/Nigeria/OY627-CV184/2020|EPI ISL 527911|B.1.1|Nigeria|2020-06-13	Africa|hCoV-19/South Africa/KRISP-K002249/2020|EPI ISL 515636|B.1.1|South Africa|2020-07-21	0.0002048447	Africa
Africa|hCoV-19/Nigeria/OY628-CV185/2020|EPI ISL 527912|B.1.1|Nigeria|2020-06-13	Africa|hCoV-19/South Africa/KRISP-K002249/2020|EPI ISL 515636|B.1.1|South Africa|2020-07-21	0.0004437862	Africa
Africa|hCoV-19/Nigeria/OY633-CV189/2020|EPI ISL 527914|B.1.1.71|Nigeria|2020-06-16	Africa|hCoV-19/South Africa/KRISP-K002249/2020|EPI ISL 515636|B.1.1|South Africa|2020-07-21	0.0004096224	Africa
Africa|hCoV-19/Nigeria/OY636-CV192/2020|EPI ISL 527915|B.1.1|Nigeria|2020-06-17	Africa|hCoV-19/South Africa/KRISP-K002249/2020|EPI ISL 515636|B.1.1|South Africa|2020-07-21	0.0003071707	Africa
Africa|hCoV-19/Senegal/003/2020|EPI ISL 418206|B.1.356|Senegal|2020-02-28	Africa|hCoV-19/South Africa/KRISP-K002249/2020|EPI ISL 515636|B.1.1|South Africa|2020-07-21	0.0004106693	Africa
Africa|hCoV-19/Senegal/016/2020|EPI ISL 418207|B.1.356|Senegal|2020-03-02	Africa|hCoV-19/South Africa/KRISP-K002249/2020|EPI ISL 515636|B.1.1|South Africa|2020-07-21	0.0004096322	Africa
Africa|hCoV-19/Senegal/020/2020|EPI ISL 418208|B.1.356|Senegal|2020-03-04	Africa|hCoV-19/South Africa/KRISP-K002249/2020|EPI ISL 515636|B.1.1|South Africa|2020-07-21	0.0004107959	Africa
Africa|hCoV-19/Senegal/026/2020|EPI ISL 418209|B.1.356|Senegal|2020-03-03	Africa|hCoV-19/South Africa/KRISP-K002249/2020|EPI ISL 515636|B.1.1|South Africa|2020-07-21	0.0004437774	Africa
Africa|hCoV-19/Senegal/073/2020|EPI ISL 418210|B.1|Senegal|2020-03-10	Africa|hCoV-19/South Africa/KRISP-K002249/2020|EPI ISL 515636|B.1.1|South Africa|2020-07-21	0.0003072052	Africa
Africa|hCoV-19/Senegal/082/2020|EPI ISL 418211|B.1|Senegal|2020-03-11	Africa|hCoV-19/South Africa/KRISP-K002249/2020|EPI ISL 515636|B.1.1|South Africa|2020-07-21	0.0003073520	Africa
Africa|hCoV-19/Senegal/087/2020|EPI ISL 418212|B.1|Senegal|2020-03-11	Africa|hCoV-19/South Africa/KRISP-K002249/2020|EPI ISL 515636|B.1.1|South Africa|2020-07-21	0.0003081412	Africa
Africa|hCoV-19/Senegal/094/2020|EPI ISL 418213|B.1|Senegal|2020-03-12	Africa|hCoV-19/South Africa/KRISP-K002249/2020|EPI ISL 515636|B.1.1|South Africa|2020-07-21	0.0003416727	Africa
Africa|hCoV-19/Senegal/102/2020|EPI ISL 418214|B.1|Senegal|2020-03-12	Africa|hCoV-19/South Africa/KRISP-K002249/2020|EPI ISL 515636|B.1.1|South Africa|2020-07-21	0.0003191989	Africa
Africa|hCoV-19/Senegal/119/2020|EPI ISL 418215|B.1|Senegal|2020-03-12	Africa|hCoV-19/South Africa/KRISP-K002249/2020|EPI ISL 515636|B.1.1|South Africa|2020-07-21	0.0003784539	Africa
Africa|hCoV-19/Senegal/1351/2020|EPI ISL 480556|B.6|Senegal|2020-03-28	Africa|hCoV-19/South Africa/KRISP-K002249/2020|EPI ISL 515636|B.1.1|South Africa|2020-07-21	0.0005817620	Africa
Africa|hCoV-19/Senegal/136/2020|EPI ISL 418216|A.2|Senegal|2020-03-13	Africa|hCoV-19/South Africa/KRISP-K002249/2020|EPI ISL 515636|B.1.1|South Africa|2020-07-21	0.0006828952	Africa
Africa|hCoV-19/Senegal/139/2020|EPI ISL 418217|B.1|Senegal|2020-03-13	Africa|hCoV-19/South Africa/KRISP-K002249/2020|EPI ISL 515636|B.1.1|South Africa|2020-07-21	0.0003435551	Africa
Africa|hCoV-19/Senegal/1683/2020|EPI ISL 480783|B.1|Senegal|2020-03-31	Africa|hCoV-19/South Africa/KRISP-K002249/2020|EPI ISL 515636|B.1.1|South Africa|2020-07-21	0.0003421601	Africa
Africa|hCoV-19/Senegal/1749/2020|EPI ISL 480787|B.1|Senegal|2020-03-31	Africa|hCoV-19/South Africa/KRISP-K002249/2020|EPI ISL 515636|B.1.1|South Africa|2020-07-21	0.0003428909	Africa
Africa|hCoV-19/Senegal/1966/2020|EPI ISL 480789|A.11|Senegal|2020-04-01	Africa|hCoV-19/South Africa/KRISP-K002249/2020|EPI ISL 515636|B.1.1|South Africa|2020-07-21	0.0006490211	Africa
Africa|hCoV-19/Senegal/2840/2020|EPI ISL 481220|B.1|Senegal|2020-04-06	Africa|hCoV-19/South Africa/KRISP-K002249/2020|EPI ISL 515636|B.1.1|South Africa|2020-07-21	0.0004896030	Africa
Africa|hCoV-19/Senegal/2865/2020|EPI ISL 481234|B.1|Senegal|2020-04-07	Africa|hCoV-19/South Africa/KRISP-K002249/2020|EPI ISL 515636|B.1.1|South Africa|2020-07-21	0.0005570838	Africa
Africa|hCoV-19/Senegal/306/2020|EPI ISL 420069|B.3|Senegal|2020-03-17	Africa|hCoV-19/South Africa/KRISP-K002249/2020|EPI ISL 515636|B.1.1|South Africa|2020-07-21	0.0004779369	Africa
Africa|hCoV-19/Senegal/315/2020|EPI ISL 420070|B.1|Senegal|2020-03-17	Africa|hCoV-19/South Africa/KRISP-K002249/2020|EPI ISL 515636|B.1.1|South Africa|2020-07-21	0.0003413310	Africa
Africa|hCoV-19/Senegal/328/2020|EPI ISL 420071|B.1|Senegal|2020-03-17	Africa|hCoV-19/South Africa/KRISP-K002249/2020|EPI ISL 515636|B.1.1|South Africa|2020-07-21	0.0006274490	Africa
Africa|hCoV-19/Senegal/3331/2020|EPI ISL 481235|B.1.5|Senegal|2020-04-09	Africa|hCoV-19/South Africa/KRISP-K002249/2020|EPI ISL 515636|B.1.1|South Africa|2020-07-21	0.0003074330	Africa
Africa|hCoV-19/Senegal/370/2020|EPI ISL 420072|B.1|Senegal|2020-03-18	Africa|hCoV-19/South Africa/KRISP-K002249/2020|EPI ISL 515636|B.1.1|South Africa|2020-07-21	0.0004107014	Africa
Africa|hCoV-19/Senegal/382/2020|EPI ISL 420073|B.1|Senegal|2020-03-19	Africa|hCoV-19/South Africa/KRISP-K002249/2020|EPI ISL 515636|B.1.1|South Africa|2020-07-21	0.0004096682	Africa
Africa|hCoV-19/Senegal/45436/2020|EPI ISL 498238|B.1.1|Senegal|2020-05-27	Africa|hCoV-19/South Africa/KRISP-K002249/2020|EPI ISL 515636|B.1.1|South Africa|2020-07-21	0.0002731458	Africa
Africa|hCoV-19/Senegal/45557/2020|EPI ISL 498239|B.1.1|Senegal|2020-05-27	Africa|hCoV-19/South Africa/KRISP-K002249/2020|EPI ISL 515636|B.1.1|South Africa|2020-07-21	0.0003784071	Africa
Africa|hCoV-19/Senegal/52357/2020|EPI ISL 498240|B.1.5.12|Senegal|2020-06-03	Africa|hCoV-19/South Africa/KRISP-K002249/2020|EPI ISL 515636|B.1.1|South Africa|2020-07-21	0.0006097739	Africa
Africa|hCoV-19/Senegal/52907/2020|EPI ISL 498241|B.1.5.12|Senegal|2020-06-05	Africa|hCoV-19/South Africa/KRISP-K002249/2020|EPI ISL 515636|B.1.1|South Africa|2020-07-21	0.0008104814	Africa
Africa|hCoV-19/Senegal/55499/2020|EPI ISL 498242|B.1.5|Senegal|2020-06-07	Africa|hCoV-19/South Africa/KRISP-K002249/2020|EPI ISL 515636|B.1.1|South Africa|2020-07-21	0.0004103839	Africa
Africa|hCoV-19/Senegal/55703/2020|EPI ISL 477148|B.1.356|Senegal|2020-06-07	Africa|hCoV-19/South Africa/KRISP-K002249/2020|EPI ISL 515636|B.1.1|South Africa|2020-07-21	0.0005286908	Africa
Africa|hCoV-19/Senegal/55728/2020|EPI ISL 477150|B.1.5.12|Senegal|2020-06-07	Africa|hCoV-19/South Africa/KRISP-K002249/2020|EPI ISL 515636|B.1.1|South Africa|2020-07-21	0.0004821361	Africa
Africa|hCoV-19/Senegal/55738/2020|EPI ISL 477141|B.1.5.12|Senegal|2020-06-07	Africa|hCoV-19/South Africa/KRISP-K002249/2020|EPI ISL 515636|B.1.1|South Africa|2020-07-21	0.0006305522	Africa
Africa|hCoV-19/Senegal/55752/2020|EPI ISL 477149|B.1.5.12|Senegal|2020-06-07	Africa|hCoV-19/South Africa/KRISP-K002249/2020|EPI ISL 515636|B.1.1|South Africa|2020-07-21	0.0004504715	Africa
Africa|hCoV-19/Senegal/57065/2020|EPI ISL 476148|B.1.1.44|Senegal|2020-06-09	Africa|hCoV-19/South Africa/KRISP-K002249/2020|EPI ISL 515636|B.1.1|South Africa|2020-07-21	0.0003419949	Africa
Africa|hCoV-19/Senegal/5718/2020|EPI ISL 481236|B.1|Senegal|2020-04-18	Africa|hCoV-19/South Africa/KRISP-K002249/2020|EPI ISL 515636|B.1.1|South Africa|2020-07-21	0.0004117644	Africa
Africa|hCoV-19/Senegal/57273/2020|EPI ISL 498243|B.1.5.12|Senegal|2020-06-07	Africa|hCoV-19/South Africa/KRISP-K002249/2020|EPI ISL 515636|B.1.1|South Africa|2020-07-21	0.0004779517	Africa
Africa|hCoV-19/Senegal/57476/2020|EPI ISL 476149|B.1.5.12|Senegal|2020-06-06	Africa|hCoV-19/South Africa/KRISP-K002249/2020|EPI ISL 515636|B.1.1|South Africa|2020-07-21	0.0006180763	Africa
Africa|hCoV-19/Senegal/57503/2020|EPI ISL 498244|B.1.5.12|Senegal|2020-06-09	Africa|hCoV-19/South Africa/KRISP-K002249/2020|EPI ISL 515636|B.1.1|South Africa|2020-07-21	0.0006069296	Africa
Africa|hCoV-19/Senegal/57540/2020|EPI ISL 476491|B.1.5.12|Senegal|2020-06-09	Africa|hCoV-19/South Africa/KRISP-K002249/2020|EPI ISL 515636|B.1.1|South Africa|2020-07-21	0.0006542599	Africa
Africa|hCoV-19/Senegal/5766/2020|EPI ISL 481237|B.1.5.12|Senegal|2020-04-17	Africa|hCoV-19/South Africa/KRISP-K002249/2020|EPI ISL 515636|B.1.1|South Africa|2020-07-21	0.0004779564	Africa
Africa|hCoV-19/Senegal/5770/2020|EPI ISL 481238|B.1|Senegal|2020-04-17	Africa|hCoV-19/South Africa/KRISP-K002249/2020|EPI ISL 515636|B.1.1|South Africa|2020-07-21	0.0003877387	Africa
Africa|hCoV-19/Senegal/5785/2020|EPI ISL 481239|B.1.5.12|Senegal|2020-04-17	Africa|hCoV-19/South Africa/KRISP-K002249/2020|EPI ISL 515636|B.1.1|South Africa|2020-07-21	0.0004439398	Africa
Africa|hCoV-19/Senegal/5971/2020|EPI ISL 481240|B.1.5|Senegal|2020-04-18	Africa|hCoV-19/South Africa/KRISP-K002249/2020|EPI ISL 515636|B.1.1|South Africa|2020-07-21	0.0003779876	Africa
Africa|hCoV-19/Senegal/5986/2020|EPI ISL 481243|B.1|Senegal|2020-04-18	Africa|hCoV-19/South Africa/KRISP-K002249/2020|EPI ISL 515636|B.1.1|South Africa|2020-07-21	0.0004439247	Africa
Africa|hCoV-19/Senegal/600/2020|EPI ISL 420074|B.1.5|Senegal|2020-03-20	Africa|hCoV-19/South Africa/KRISP-K002249/2020|EPI ISL 515636|B.1.1|South Africa|2020-07-21	0.0003413473	Africa
Africa|hCoV-19/Senegal/611/2020|EPI ISL 420076|B.1|Senegal|2020-03-20	Africa|hCoV-19/South Africa/KRISP-K002249/2020|EPI ISL 515636|B.1.1|South Africa|2020-07-21	0.0003755050	Africa
Africa|hCoV-19/Senegal/618/2020|EPI ISL 420077|A|Senegal|2020-03-20	Africa|hCoV-19/South Africa/KRISP-K002249/2020|EPI ISL 515636|B.1.1|South Africa|2020-07-21	0.0006145679	Africa
Africa|hCoV-19/Senegal/620/2020|EPI ISL 420078|A.11|Senegal|2020-03-20	Africa|hCoV-19/South Africa/KRISP-K002249/2020|EPI ISL 515636|B.1.1|South Africa|2020-07-21	0.0006160188	Africa
Africa|hCoV-19/Senegal/62365/2020|EPI ISL 476492|B.1.5.12|Senegal|2020-06-10	Africa|hCoV-19/South Africa/KRISP-K002249/2020|EPI ISL 515636|B.1.1|South Africa|2020-07-21	0.0004437984	Africa
Africa|hCoV-19/Senegal/62368/2020|EPI ISL 476493|B.1.1|Senegal|2020-06-10	Africa|hCoV-19/South Africa/KRISP-K002249/2020|EPI ISL 515636|B.1.1|South Africa|2020-07-21	0.0002047630	Africa
Africa|hCoV-19/Senegal/62431/2020|EPI ISL 498247|B.1.5.12|Senegal|2020-06-10	Africa|hCoV-19/South Africa/KRISP-K002249/2020|EPI ISL 515636|B.1.1|South Africa|2020-07-21	0.0004505650	Africa
Africa|hCoV-19/Senegal/62872/2020|EPI ISL 476494|B.1.5.12|Senegal|2020-06-11	Africa|hCoV-19/South Africa/KRISP-K002249/2020|EPI ISL 515636|B.1.1|South Africa|2020-07-21	0.0004447655	Africa
Africa|hCoV-19/Senegal/62874/2020|EPI ISL 476495|B.1.5.12|Senegal|2020-06-11	Africa|hCoV-19/South Africa/KRISP-K002249/2020|EPI ISL 515636|B.1.1|South Africa|2020-07-21	0.0005131698	Africa
Africa|hCoV-19/Senegal/63263/2020|EPI ISL 498249|B.1.5.12|Senegal|2020-06-11	Africa|hCoV-19/South Africa/KRISP-K002249/2020|EPI ISL 515636|B.1.1|South Africa|2020-07-21	0.0004462903	Africa
Africa|hCoV-19/Senegal/63728/2020|EPI ISL 476497|B.1.356|Senegal|2020-06-12	Africa|hCoV-19/South Africa/KRISP-K002249/2020|EPI ISL 515636|B.1.1|South Africa|2020-07-21	0.0005199145	Africa
Africa|hCoV-19/Senegal/63742/2020|EPI ISL 476514|B.1.5.12|Senegal|2020-06-12	Africa|hCoV-19/South Africa/KRISP-K002249/2020|EPI ISL 515636|B.1.1|South Africa|2020-07-21	0.0004779559	Africa
Africa|hCoV-19/Senegal/640/2020|EPI ISL 420079|B.1|Senegal|2020-03-20	Africa|hCoV-19/South Africa/KRISP-K002249/2020|EPI ISL 515636|B.1.1|South Africa|2020-07-21	0.0006310423	Africa
Africa|hCoV-19/Senegal/64033/2020|EPI ISL 485715|B.1.5|Senegal|2020-06-12	Africa|hCoV-19/South Africa/KRISP-K002249/2020|EPI ISL 515636|B.1.1|South Africa|2020-07-21	0.0004437984	Africa
Africa|hCoV-19/Senegal/64076/2020|EPI ISL 485716|B.1|Senegal|2020-06-12	Africa|hCoV-19/South Africa/KRISP-K002249/2020|EPI ISL 515636|B.1.1|South Africa|2020-07-21	0.0007171961	Africa
Africa|hCoV-19/Senegal/64096/2020|EPI ISL 485717|B.1.5.12|Senegal|2020-06-12	Africa|hCoV-19/South Africa/KRISP-K002249/2020|EPI ISL 515636|B.1.1|South Africa|2020-07-21	0.0004118996	Africa
Africa|hCoV-19/Senegal/64101/2020|EPI ISL 476516|B.1.5.12|Senegal|2020-06-12	Africa|hCoV-19/South Africa/KRISP-K002249/2020|EPI ISL 515636|B.1.1|South Africa|2020-07-21	0.0004797739	Africa
Africa|hCoV-19/Senegal/64163/2020|EPI ISL 477159|B.1.5.12|Senegal|2020-06-12	Africa|hCoV-19/South Africa/KRISP-K002249/2020|EPI ISL 515636|B.1.1|South Africa|2020-07-21	0.0006601397	Africa
Africa|hCoV-19/Senegal/64166/2020|EPI ISL 476558|B.1.5.12|Senegal|2020-06-12	Africa|hCoV-19/South Africa/KRISP-K002249/2020|EPI ISL 515636|B.1.1|South Africa|2020-07-21	0.0006514117	Africa
Africa|hCoV-19/Senegal/6427/2020|EPI ISL 486873|B.1.5|Senegal|2020-04-20	Africa|hCoV-19/South Africa/KRISP-K002249/2020|EPI ISL 515636|B.1.1|South Africa|2020-07-21	0.0003420430	Africa
Africa|hCoV-19/Senegal/6430/2020|EPI ISL 486872|B.1.1|Senegal|2020-04-11	Africa|hCoV-19/South Africa/KRISP-K002249/2020|EPI ISL 515636|B.1.1|South Africa|2020-07-21	0.0002054661	Africa
Africa|hCoV-19/Senegal/64709/2020|EPI ISL 476560|B.1.5.12|Senegal|2020-06-13	Africa|hCoV-19/South Africa/KRISP-K002249/2020|EPI ISL 515636|B.1.1|South Africa|2020-07-21	0.0009545346	Africa
Africa|hCoV-19/Senegal/64716/2020|EPI ISL 498250|B.1.5.12|Senegal|2020-06-13	Africa|hCoV-19/South Africa/KRISP-K002249/2020|EPI ISL 515636|B.1.1|South Africa|2020-07-21	0.0004451915	Africa
Africa|hCoV-19/Senegal/64729/2020|EPI ISL 477155|B.1.1.44|Senegal|2020-06-11	Africa|hCoV-19/South Africa/KRISP-K002249/2020|EPI ISL 515636|B.1.1|South Africa|2020-07-21	0.0003774931	Africa
Africa|hCoV-19/Senegal/64763/2020|EPI ISL 476562|B.1.292|Senegal|2020-06-13	Africa|hCoV-19/South Africa/KRISP-K002249/2020|EPI ISL 515636|B.1.1|South Africa|2020-07-21	0.0004438164	Africa
Africa|hCoV-19/Senegal/64766/2020|EPI ISL 476564|B.1.5.12|Senegal|2020-06-13	Africa|hCoV-19/South Africa/KRISP-K002249/2020|EPI ISL 515636|B.1.1|South Africa|2020-07-21	0.0005120612	Africa
Africa|hCoV-19/Senegal/64771/2020|EPI ISL 482874|B.1.1.44|Senegal|2020-06-13	Africa|hCoV-19/South Africa/KRISP-K002249/2020|EPI ISL 515636|B.1.1|South Africa|2020-07-21	0.0004096726	Africa
Africa|hCoV-19/Senegal/64772/2020|EPI ISL 477154|B.1.5.12|Senegal|2020-06-13	Africa|hCoV-19/South Africa/KRISP-K002249/2020|EPI ISL 515636|B.1.1|South Africa|2020-07-21	0.0005978660	Africa
Africa|hCoV-19/Senegal/6481/2020|EPI ISL 486871|B.1.5|Senegal|2020-04-21	Africa|hCoV-19/South Africa/KRISP-K002249/2020|EPI ISL 515636|B.1.1|South Africa|2020-07-21	0.0003082329	Africa
Africa|hCoV-19/Senegal/64916/2020|EPI ISL 477156|B.1.5.12|Senegal|2020-06-13	Africa|hCoV-19/South Africa/KRISP-K002249/2020|EPI ISL 515636|B.1.1|South Africa|2020-07-21	0.0004804131	Africa
Africa|hCoV-19/Senegal/64932/2020|EPI ISL 476569|B.1.1.44|Senegal|2020-06-13	Africa|hCoV-19/South Africa/KRISP-K002249/2020|EPI ISL 515636|B.1.1|South Africa|2020-07-21	0.0002731030	Africa
Africa|hCoV-19/Senegal/64969/2020|EPI ISL 476570|B.1.5.12|Senegal|2020-06-13	Africa|hCoV-19/South Africa/KRISP-K002249/2020|EPI ISL 515636|B.1.1|South Africa|2020-07-21	0.0007382837	Africa
Africa|hCoV-19/Senegal/65030/2020|EPI ISL 476572|B.1.5.12|Senegal|2020-06-14	Africa|hCoV-19/South Africa/KRISP-K002249/2020|EPI ISL 515636|B.1.1|South Africa|2020-07-21	0.0004437681	Africa
Africa|hCoV-19/Senegal/65052/2020|EPI ISL 476574|B.1.5|Senegal|2020-06-13	Africa|hCoV-19/South Africa/KRISP-K002249/2020|EPI ISL 515636|B.1.1|South Africa|2020-07-21	0.0004116368	Africa
Africa|hCoV-19/Senegal/65428/2020|EPI ISL 485712|B.1.5.12|Senegal|2020-06-14	Africa|hCoV-19/South Africa/KRISP-K002249/2020|EPI ISL 515636|B.1.1|South Africa|2020-07-21	0.0005825646	Africa
Africa|hCoV-19/Senegal/65481/2020|EPI ISL 477151|B.1.1|Senegal|2020-06-14	Africa|hCoV-19/South Africa/KRISP-K002249/2020|EPI ISL 515636|B.1.1|South Africa|2020-07-21	0.0003143936	Africa
Africa|hCoV-19/Senegal/65548/2020|EPI ISL 477153|B.1.5.12|Senegal|2020-06-14	Africa|hCoV-19/South Africa/KRISP-K002249/2020|EPI ISL 515636|B.1.1|South Africa|2020-07-21	0.0005953602	Africa
Africa|hCoV-19/Senegal/65601/2020|EPI ISL 485713|B.1.5.12|Senegal|2020-06-14	Africa|hCoV-19/South Africa/KRISP-K002249/2020|EPI ISL 515636|B.1.1|South Africa|2020-07-21	0.0004437786	Africa
Africa|hCoV-19/Senegal/659/2020|EPI ISL 480554|B.1|Senegal|2020-03-21	Africa|hCoV-19/South Africa/KRISP-K002249/2020|EPI ISL 515636|B.1.1|South Africa|2020-07-21	0.0004107496	Africa
Africa|hCoV-19/Senegal/6597/2020|EPI ISL 486870|B.1.356|Senegal|2020-04-23	Africa|hCoV-19/South Africa/KRISP-K002249/2020|EPI ISL 515636|B.1.1|South Africa|2020-07-21	0.0004437774	Africa
Africa|hCoV-19/Senegal/6619/2020|EPI ISL 498230|B.1|Senegal|2020-04-21	Africa|hCoV-19/South Africa/KRISP-K002249/2020|EPI ISL 515636|B.1.1|South Africa|2020-07-21	0.0004096238	Africa
Africa|hCoV-19/Senegal/6626/2020|EPI ISL 498229|B.1|Senegal|2020-04-21	Africa|hCoV-19/South Africa/KRISP-K002249/2020|EPI ISL 515636|B.1.1|South Africa|2020-07-21	0.0004440151	Africa
Africa|hCoV-19/Senegal/66298/2020|EPI ISL 485708|B.1.5.12|Senegal|2020-06-15	Africa|hCoV-19/South Africa/KRISP-K002249/2020|EPI ISL 515636|B.1.1|South Africa|2020-07-21	0.0006488386	Africa
Africa|hCoV-19/Senegal/66443/2020|EPI ISL 485711|B.1.1|Senegal|2020-06-15	Africa|hCoV-19/South Africa/KRISP-K002249/2020|EPI ISL 515636|B.1.1|South Africa|2020-07-21	0.0003790913	Africa
Africa|hCoV-19/Senegal/66458/2020|EPI ISL 485710|B.1.1|Senegal|2020-06-15	Africa|hCoV-19/South Africa/KRISP-K002249/2020|EPI ISL 515636|B.1.1|South Africa|2020-07-21	0.0002389055	Africa
Africa|hCoV-19/Senegal/6751/2020|EPI ISL 486859|B.1.1|Senegal|2020-04-21	Africa|hCoV-19/South Africa/KRISP-K002249/2020|EPI ISL 515636|B.1.1|South Africa|2020-07-21	0.0003109577	Africa
Africa|hCoV-19/Senegal/6762/2020|EPI ISL 486869|B.1.5.12|Senegal|2020-04-21	Africa|hCoV-19/South Africa/KRISP-K002249/2020|EPI ISL 515636|B.1.1|South Africa|2020-07-21	0.0006400586	Africa
Africa|hCoV-19/Senegal/68303/2020|EPI ISL 477143|B.1.5.12|Senegal|2020-06-17	Africa|hCoV-19/South Africa/KRISP-K002249/2020|EPI ISL 515636|B.1.1|South Africa|2020-07-21	0.0004817764	Africa
Africa|hCoV-19/Senegal/68349/2020|EPI ISL 485635|B.1.5.12|Senegal|2020-06-18	Africa|hCoV-19/South Africa/KRISP-K002249/2020|EPI ISL 515636|B.1.1|South Africa|2020-07-21	0.0005803736	Africa
Africa|hCoV-19/Senegal/6837/2020|EPI ISL 486868|B.1.272|Senegal|2020-04-21	Africa|hCoV-19/South Africa/KRISP-K002249/2020|EPI ISL 515636|B.1.1|South Africa|2020-07-21	0.0005172603	Africa
Africa|hCoV-19/Senegal/6839/2020|EPI ISL 486867|B.1|Senegal|2020-04-23	Africa|hCoV-19/South Africa/KRISP-K002249/2020|EPI ISL 515636|B.1.1|South Africa|2020-07-21	0.0004461926	Africa
Africa|hCoV-19/Senegal/68458/2020|EPI ISL 482878|B.1.1|Senegal|2020-06-18	Africa|hCoV-19/South Africa/KRISP-K002249/2020|EPI ISL 515636|B.1.1|South Africa|2020-07-21	0.0002389056	Africa
Africa|hCoV-19/Senegal/6847/2020|EPI ISL 486865|B.1.272|Senegal|2020-04-02	Africa|hCoV-19/South Africa/KRISP-K002249/2020|EPI ISL 515636|B.1.1|South Africa|2020-07-21	0.0004779449	Africa
Africa|hCoV-19/Senegal/68488/2020|EPI ISL 482877|B.1.356|Senegal|2020-06-17	Africa|hCoV-19/South Africa/KRISP-K002249/2020|EPI ISL 515636|B.1.1|South Africa|2020-07-21	0.0005803716	Africa
Africa|hCoV-19/Senegal/68525/2020|EPI ISL 477142|B.1.1|Senegal|2020-06-17	Africa|hCoV-19/South Africa/KRISP-K002249/2020|EPI ISL 515636|B.1.1|South Africa|2020-07-21	0.0004176806	Africa
Africa|hCoV-19/Senegal/68548/2020|EPI ISL 482876|B.1.5.12|Senegal|2020-06-17	Africa|hCoV-19/South Africa/KRISP-K002249/2020|EPI ISL 515636|B.1.1|South Africa|2020-07-21	0.0004496134	Africa
Africa|hCoV-19/Senegal/68550/2020|EPI ISL 482875|B.1.5.12|Senegal|2020-06-16	Africa|hCoV-19/South Africa/KRISP-K002249/2020|EPI ISL 515636|B.1.1|South Africa|2020-07-21	0.0004445268	Africa
Africa|hCoV-19/Senegal/6914/2020|EPI ISL 498237|B.1.5|Senegal|2020-04-24	Africa|hCoV-19/South Africa/KRISP-K002249/2020|EPI ISL 515636|B.1.1|South Africa|2020-07-21	0.0004883286	Africa
Africa|hCoV-19/Senegal/6934/2020|EPI ISL 498235|B.1.5.12|Senegal|2020-04-22	Africa|hCoV-19/South Africa/KRISP-K002249/2020|EPI ISL 515636|B.1.1|South Africa|2020-07-21	0.0005840309	Africa
Africa|hCoV-19/Senegal/70339/2020|EPI ISL 477146|B.1.5.12|Senegal|2020-06-20	Africa|hCoV-19/South Africa/KRISP-K002249/2020|EPI ISL 515636|B.1.1|South Africa|2020-07-21	0.0005197243	Africa
Africa|hCoV-19/Senegal/70427/2020|EPI ISL 477144|B.1.5.12|Senegal|2020-06-20	Africa|hCoV-19/South Africa/KRISP-K002249/2020|EPI ISL 515636|B.1.1|South Africa|2020-07-21	0.0005216886	Africa
Africa|hCoV-19/Senegal/70440/2020|EPI ISL 477145|B.1.5.12|Senegal|2020-06-19	Africa|hCoV-19/South Africa/KRISP-K002249/2020|EPI ISL 515636|B.1.1|South Africa|2020-07-21	0.0005928297	Africa
Africa|hCoV-19/Senegal/83493/2020|EPI ISL 498252|B.1.1.44|Senegal|2020-07-09	Africa|hCoV-19/South Africa/KRISP-K002249/2020|EPI ISL 515636|B.1.1|South Africa|2020-07-21	0.0004892772	Africa
Africa|hCoV-19/Senegal/9068/2020|EPI ISL 498236|B.1.356|Senegal|2020-04-24	Africa|hCoV-19/South Africa/KRISP-K002249/2020|EPI ISL 515636|B.1.1|South Africa|2020-07-21	0.0004442017	Africa
Africa|hCoV-19/Senegal/9250/2020|EPI ISL 486866|B.1.1|Senegal|2020-04-22	Africa|hCoV-19/South Africa/KRISP-K002249/2020|EPI ISL 515636|B.1.1|South Africa|2020-07-21	0.0004437772	Africa
Africa|hCoV-19/Senegal/9256/2020|EPI ISL 486864|B.1.1|Senegal|2020-04-23	Africa|hCoV-19/South Africa/KRISP-K002249/2020|EPI ISL 515636|B.1.1|South Africa|2020-07-21	0.0004483886	Africa
Africa|hCoV-19/Senegal/9369/2020|EPI ISL 486863|B.1.5|Senegal|2020-04-25	Africa|hCoV-19/South Africa/KRISP-K002249/2020|EPI ISL 515636|B.1.1|South Africa|2020-07-21	0.0003071918	Africa
Africa|hCoV-19/Senegal/9392/2020|EPI ISL 486862|B.1.1|Senegal|2020-04-25	Africa|hCoV-19/South Africa/KRISP-K002249/2020|EPI ISL 515636|B.1.1|South Africa|2020-07-21	0.0003429449	Africa
Africa|hCoV-19/Senegal/9439/2020|EPI ISL 486861|B.1.1.44|Senegal|2020-04-25	Africa|hCoV-19/South Africa/KRISP-K002249/2020|EPI ISL 515636|B.1.1|South Africa|2020-07-21	0.0002389546	Africa
Africa|hCoV-19/Senegal/9615/2020|EPI ISL 486860|B.1.5.12|Senegal|2020-04-25	Africa|hCoV-19/South Africa/KRISP-K002249/2020|EPI ISL 515636|B.1.1|South Africa|2020-07-21	0.0004096238	Africa
Africa|hCoV-19/Senegal/9819/2020|EPI ISL 498233|B.1|Senegal|2020-04-25	Africa|hCoV-19/South Africa/KRISP-K002249/2020|EPI ISL 515636|B.1.1|South Africa|2020-07-21	0.0005214636	Africa
Africa|hCoV-19/Senegal/9821/2020|EPI ISL 498232|B.1.356|Senegal|2020-04-25	Africa|hCoV-19/South Africa/KRISP-K002249/2020|EPI ISL 515636|B.1.1|South Africa|2020-07-21	0.0004490290	Africa
Africa|hCoV-19/Senegal/9838/2020|EPI ISL 498231|B.1.272|Senegal|2020-04-25	Africa|hCoV-19/South Africa/KRISP-K002249/2020|EPI ISL 515636|B.1.1|South Africa|2020-07-21	0.0005510733	Africa
Africa|hCoV-19/Sierra Leone/KGH-G-8548/2020|EPI ISL 512811|B.1|Sierra Leone|2020-03-30	Africa|hCoV-19/South Africa/KRISP-K002249/2020|EPI ISL 515636|B.1.1|South Africa|2020-07-21	0.0004096683	Africa
Africa|hCoV-19/Sierra Leone/KGH-G-8549/2020|EPI ISL 512812|B.1.1|Sierra Leone|2020-03-31	Africa|hCoV-19/South Africa/KRISP-K002249/2020|EPI ISL 515636|B.1.1|South Africa|2020-07-21	0.0001706323	Africa
Africa|hCoV-19/Sierra Leone/KGH-G-8603/2020|EPI ISL 512813|B.1|Sierra Leone|2020-04-23	Africa|hCoV-19/South Africa/KRISP-K002249/2020|EPI ISL 515636|B.1.1|South Africa|2020-07-21	0.0004098320	Africa
Africa|hCoV-19/Sierra Leone/KGH-G-8604/2020|EPI ISL 512814|B.6|Sierra Leone|2020-04-03	Africa|hCoV-19/South Africa/KRISP-K002249/2020|EPI ISL 515636|B.1.1|South Africa|2020-07-21	0.0005804111	Africa
Africa|hCoV-19/Sierra Leone/KGH-G-8607/2020|EPI ISL 512815|B.1.1|Sierra Leone|2020-04-03	Africa|hCoV-19/South Africa/KRISP-K002249/2020|EPI ISL 515636|B.1.1|South Africa|2020-07-21	0.0002048517	Africa
Africa|hCoV-19/Sierra Leone/KGH-G-8625/2020|EPI ISL 512816|A.12|Sierra Leone|2020-04-10	Africa|hCoV-19/South Africa/KRISP-K002249/2020|EPI ISL 515636|B.1.1|South Africa|2020-07-21	0.0008880153	Africa
Africa|hCoV-19/Sierra Leone/KGH-G-8626/2020|EPI ISL 512817|A.12|Sierra Leone|2020-04-10	Africa|hCoV-19/South Africa/KRISP-K002249/2020|EPI ISL 515636|B.1.1|South Africa|2020-07-21	0.0007854341	Africa
Africa|hCoV-19/Sierra Leone/KGH-G-8627/2020|EPI ISL 512818|B.1.5|Sierra Leone|2020-04-08	Africa|hCoV-19/South Africa/KRISP-K002249/2020|EPI ISL 515636|B.1.1|South Africa|2020-07-21	0.0003413542	Africa
Africa|hCoV-19/Sierra Leone/KGH-G-8668/2020|EPI ISL 512819|A.12|Sierra Leone|2020-04-11	Africa|hCoV-19/South Africa/KRISP-K002249/2020|EPI ISL 515636|B.1.1|South Africa|2020-07-21	0.0007708228	Africa
Africa|hCoV-19/Sierra Leone/KGH-G-8669/2020|EPI ISL 512820|A.12|Sierra Leone|2020-04-14	Africa|hCoV-19/South Africa/KRISP-K002249/2020|EPI ISL 515636|B.1.1|South Africa|2020-07-21	0.0008196359	Africa
Africa|hCoV-19/South Africa/KRISP-0001/2020|EPI ISL 467431|B|South Africa|2020-03-23	Africa|hCoV-19/South Africa/KRISP-K002249/2020|EPI ISL 515636|B.1.1|South Africa|2020-07-21	0.0004105345	Africa
Africa|hCoV-19/South Africa/KRISP-0016/2020|EPI ISL 467432|B.1.106|South Africa|2020-03-28	Africa|hCoV-19/South Africa/KRISP-K002249/2020|EPI ISL 515636|B.1.1|South Africa|2020-07-21	0.0003072021	Africa
Africa|hCoV-19/South Africa/KRISP-0017/2020|EPI ISL 467433|B.1.5|South Africa|2020-04-03	Africa|hCoV-19/South Africa/KRISP-K002249/2020|EPI ISL 515636|B.1.1|South Africa|2020-07-21	0.0002730629	Africa
Africa|hCoV-19/South Africa/KRISP-0019/2020|EPI ISL 467434|B.1.5|South Africa|2020-04-02	Africa|hCoV-19/South Africa/KRISP-K002249/2020|EPI ISL 515636|B.1.1|South Africa|2020-07-21	0.0002730629	Africa
Africa|hCoV-19/South Africa/KRISP-0021/2020|EPI ISL 467435|B.1.5|South Africa|2020-04-02	Africa|hCoV-19/South Africa/KRISP-K002249/2020|EPI ISL 515636|B.1.1|South Africa|2020-07-21	0.0003073384	Africa
Africa|hCoV-19/South Africa/KRISP-0024/2020|EPI ISL 467436|B.1.106|South Africa|2020-04-01	Africa|hCoV-19/South Africa/KRISP-K002249/2020|EPI ISL 515636|B.1.1|South Africa|2020-07-21	0.0003159584	Africa
Africa|hCoV-19/South Africa/KRISP-0026/2020|EPI ISL 467437|B.1.106|South Africa|2020-04-01	Africa|hCoV-19/South Africa/KRISP-K002249/2020|EPI ISL 515636|B.1.1|South Africa|2020-07-21	0.0003074862	Africa
Africa|hCoV-19/South Africa/KRISP-0028/2020|EPI ISL 467438|B.1.106|South Africa|2020-04-02	Africa|hCoV-19/South Africa/KRISP-K002249/2020|EPI ISL 515636|B.1.1|South Africa|2020-07-21	0.0003509849	Africa
Africa|hCoV-19/South Africa/KRISP-0029/2020|EPI ISL 467439|B.1.5|South Africa|2020-04-02	Africa|hCoV-19/South Africa/KRISP-K002249/2020|EPI ISL 515636|B.1.1|South Africa|2020-07-21	0.0003220617	Africa
Africa|hCoV-19/South Africa/KRISP-0033/2020|EPI ISL 467440|B.1.106|South Africa|2020-04-01	Africa|hCoV-19/South Africa/KRISP-K002249/2020|EPI ISL 515636|B.1.1|South Africa|2020-07-21	0.0003109372	Africa
Africa|hCoV-19/South Africa/KRISP-0035/2020|EPI ISL 467441|B.1.5|South Africa|2020-03-27	Africa|hCoV-19/South Africa/KRISP-K002249/2020|EPI ISL 515636|B.1.1|South Africa|2020-07-21	0.0002730537	Africa
Africa|hCoV-19/South Africa/KRISP-0041/2020|EPI ISL 467443|B.1.5|South Africa|2020-03-25	Africa|hCoV-19/South Africa/KRISP-K002249/2020|EPI ISL 515636|B.1.1|South Africa|2020-07-21	0.0002730536	Africa
Africa|hCoV-19/South Africa/KRISP-005/2020|EPI ISL 455630|B.1.5|South Africa|2020-04-29	Africa|hCoV-19/South Africa/KRISP-K002249/2020|EPI ISL 515636|B.1.1|South Africa|2020-07-21	0.0003196179	Africa
Africa|hCoV-19/South Africa/KRISP-0055/2020|EPI ISL 467444|B.1.5|South Africa|2020-03-24	Africa|hCoV-19/South Africa/KRISP-K002249/2020|EPI ISL 515636|B.1.1|South Africa|2020-07-21	0.0002730533	Africa
Africa|hCoV-19/South Africa/KRISP-0056/2020|EPI ISL 467445|B.1.5|South Africa|2020-04-04	Africa|hCoV-19/South Africa/KRISP-K002249/2020|EPI ISL 515636|B.1.1|South Africa|2020-07-21	0.0003413612	Africa
Africa|hCoV-19/South Africa/KRISP-0057/2020|EPI ISL 467446|B.1.5|South Africa|2020-03-29	Africa|hCoV-19/South Africa/KRISP-K002249/2020|EPI ISL 515636|B.1.1|South Africa|2020-07-21	0.0002733522	Africa
Africa|hCoV-19/South Africa/KRISP-0059/2020|EPI ISL 467448|B.1.5|South Africa|2020-04-01	Africa|hCoV-19/South Africa/KRISP-K002249/2020|EPI ISL 515636|B.1.1|South Africa|2020-07-21	0.0003461062	Africa
Africa|hCoV-19/South Africa/KRISP-0065/2020|EPI ISL 467449|B.1.106|South Africa|2020-04-04	Africa|hCoV-19/South Africa/KRISP-K002249/2020|EPI ISL 515636|B.1.1|South Africa|2020-07-21	0.0003076534	Africa
Africa|hCoV-19/South Africa/KRISP-0066/2020|EPI ISL 467450|B.1.106|South Africa|2020-04-03	Africa|hCoV-19/South Africa/KRISP-K002249/2020|EPI ISL 515636|B.1.1|South Africa|2020-07-21	0.0003071915	Africa
Africa|hCoV-19/South Africa/KRISP-0067/2020|EPI ISL 467451|B.1.5|South Africa|2020-04-03	Africa|hCoV-19/South Africa/KRISP-K002249/2020|EPI ISL 515636|B.1.1|South Africa|2020-07-21	0.0002730536	Africa
Africa|hCoV-19/South Africa/KRISP-0074/2020|EPI ISL 467452|B.1.106|South Africa|2020-04-04	Africa|hCoV-19/South Africa/KRISP-K002249/2020|EPI ISL 515636|B.1.1|South Africa|2020-07-21	0.0003139851	Africa
Africa|hCoV-19/South Africa/KRISP-0075/2020|EPI ISL 467453|B.1.106|South Africa|2020-04-04	Africa|hCoV-19/South Africa/KRISP-K002249/2020|EPI ISL 515636|B.1.1|South Africa|2020-07-21	0.0003073596	Africa
Africa|hCoV-19/South Africa/KRISP-0080/2020|EPI ISL 467454|B.1.106|South Africa|2020-04-01	Africa|hCoV-19/South Africa/KRISP-K002249/2020|EPI ISL 515636|B.1.1|South Africa|2020-07-21	0.0003071916	Africa
Africa|hCoV-19/South Africa/KRISP-0081/2020|EPI ISL 467455|B.1.106|South Africa|2020-04-06	Africa|hCoV-19/South Africa/KRISP-K002249/2020|EPI ISL 515636|B.1.1|South Africa|2020-07-21	0.0003071916	Africa
Africa|hCoV-19/South Africa/KRISP-0084/2020|EPI ISL 467456|B.1.106|South Africa|2020-04-05	Africa|hCoV-19/South Africa/KRISP-K002249/2020|EPI ISL 515636|B.1.1|South Africa|2020-07-21	0.0003071916	Africa
Africa|hCoV-19/South Africa/KRISP-0088/2020|EPI ISL 467457|B.1.106|South Africa|2020-04-07	Africa|hCoV-19/South Africa/KRISP-K002249/2020|EPI ISL 515636|B.1.1|South Africa|2020-07-21	0.0003071916	Africa
Africa|hCoV-19/South Africa/KRISP-0089/2020|EPI ISL 467458|B.1.106|South Africa|2020-04-05	Africa|hCoV-19/South Africa/KRISP-K002249/2020|EPI ISL 515636|B.1.1|South Africa|2020-07-21	0.0003133618	Africa
Africa|hCoV-19/South Africa/KRISP-0090/2020|EPI ISL 467459|B.1.106|South Africa|2020-04-03	Africa|hCoV-19/South Africa/KRISP-K002249/2020|EPI ISL 515636|B.1.1|South Africa|2020-07-21	0.0003139844	Africa
Africa|hCoV-19/South Africa/KRISP-0096/2020|EPI ISL 467461|B.1.106|South Africa|2020-04-01	Africa|hCoV-19/South Africa/KRISP-K002249/2020|EPI ISL 515636|B.1.1|South Africa|2020-07-21	0.0003096537	Africa
Africa|hCoV-19/South Africa/KRISP-0097/2020|EPI ISL 467462|B.1.106|South Africa|2020-04-01	Africa|hCoV-19/South Africa/KRISP-K002249/2020|EPI ISL 515636|B.1.1|South Africa|2020-07-21	0.0003073912	Africa
Africa|hCoV-19/South Africa/KRISP-0111/2020|EPI ISL 467465|B.1.106|South Africa|2020-04-01	Africa|hCoV-19/South Africa/KRISP-K002249/2020|EPI ISL 515636|B.1.1|South Africa|2020-07-21	0.0004113406	Africa
Africa|hCoV-19/South Africa/KRISP-0113/2020|EPI ISL 467467|B.1.106|South Africa|2020-04-05	Africa|hCoV-19/South Africa/KRISP-K002249/2020|EPI ISL 515636|B.1.1|South Africa|2020-07-21	0.0003413461	Africa
Africa|hCoV-19/South Africa/KRISP-0115/2020|EPI ISL 467468|B.1.5|South Africa|2020-04-04	Africa|hCoV-19/South Africa/KRISP-K002249/2020|EPI ISL 515636|B.1.1|South Africa|2020-07-21	0.0002730536	Africa
Africa|hCoV-19/South Africa/KRISP-0118/2020|EPI ISL 467470|B.1.106|South Africa|2020-04-01	Africa|hCoV-19/South Africa/KRISP-K002249/2020|EPI ISL 515636|B.1.1|South Africa|2020-07-21	0.0003072021	Africa
Africa|hCoV-19/South Africa/KRISP-0119/2020|EPI ISL 467471|B.1.5|South Africa|2020-04-01	Africa|hCoV-19/South Africa/KRISP-K002249/2020|EPI ISL 515636|B.1.1|South Africa|2020-07-21	0.0002730536	Africa
Africa|hCoV-19/South Africa/KRISP-012/2020|EPI ISL 421576|B.1.1.10|South Africa|2020-04-01	Africa|hCoV-19/South Africa/KRISP-K002249/2020|EPI ISL 515636|B.1.1|South Africa|2020-07-21	0.0003074886	Africa
Africa|hCoV-19/South Africa/KRISP-0120/2020|EPI ISL 467472|B.1.106|South Africa|2020-04-01	Africa|hCoV-19/South Africa/KRISP-K002249/2020|EPI ISL 515636|B.1.1|South Africa|2020-07-21	0.0003413461	Africa
Africa|hCoV-19/South Africa/KRISP-0123/2020|EPI ISL 467475|B.1.5|South Africa|2020-05-14	Africa|hCoV-19/South Africa/KRISP-K002249/2020|EPI ISL 515636|B.1.1|South Africa|2020-07-21	0.0003754898	Africa
Africa|hCoV-19/South Africa/KRISP-0124/2020|EPI ISL 467476|B.1.1.57|South Africa|2020-05-13	Africa|hCoV-19/South Africa/KRISP-K002249/2020|EPI ISL 515636|B.1.1|South Africa|2020-07-21	0.0002061912	Africa
Africa|hCoV-19/South Africa/KRISP-0125/2020|EPI ISL 467477|B.1.1.52|South Africa|2020-05-13	Africa|hCoV-19/South Africa/KRISP-K002249/2020|EPI ISL 515636|B.1.1|South Africa|2020-07-21	0.0002730406	Africa
Africa|hCoV-19/South Africa/KRISP-0126/2020|EPI ISL 467478|B.1.1.40|South Africa|2020-05-13	Africa|hCoV-19/South Africa/KRISP-K002249/2020|EPI ISL 515636|B.1.1|South Africa|2020-07-21	0.0003754538	Africa
Africa|hCoV-19/South Africa/KRISP-0127/2020|EPI ISL 467479|B.1.5.19|South Africa|2020-05-13	Africa|hCoV-19/South Africa/KRISP-K002249/2020|EPI ISL 515636|B.1.1|South Africa|2020-07-21	0.0003754808	Africa
Africa|hCoV-19/South Africa/KRISP-0128/2020|EPI ISL 467480|B.1.1.57|South Africa|2020-05-13	Africa|hCoV-19/South Africa/KRISP-K002249/2020|EPI ISL 515636|B.1.1|South Africa|2020-07-21	0.0002056542	Africa
Africa|hCoV-19/South Africa/KRISP-0129/2020|EPI ISL 467481|B.1.1.52|South Africa|2020-05-13	Africa|hCoV-19/South Africa/KRISP-K002249/2020|EPI ISL 515636|B.1.1|South Africa|2020-07-21	0.0003071770	Africa
Africa|hCoV-19/South Africa/KRISP-0130/2020|EPI ISL 467482|B.1.1.57|South Africa|2020-05-13	Africa|hCoV-19/South Africa/KRISP-K002249/2020|EPI ISL 515636|B.1.1|South Africa|2020-07-21	0.0002389007	Africa
Africa|hCoV-19/South Africa/KRISP-0131/2020|EPI ISL 467483|B.1.5|South Africa|2020-05-13	Africa|hCoV-19/South Africa/KRISP-K002249/2020|EPI ISL 515636|B.1.1|South Africa|2020-07-21	0.0003413473	Africa
Africa|hCoV-19/South Africa/KRISP-0132/2020|EPI ISL 467484|B.1.1.40|South Africa|2020-05-13	Africa|hCoV-19/South Africa/KRISP-K002249/2020|EPI ISL 515636|B.1.1|South Africa|2020-07-21	0.0002730285	Africa
Africa|hCoV-19/South Africa/KRISP-0133/2020|EPI ISL 467485|B.1.1.57|South Africa|2020-05-13	Africa|hCoV-19/South Africa/KRISP-K002249/2020|EPI ISL 515636|B.1.1|South Africa|2020-07-21	0.0002730406	Africa
Africa|hCoV-19/South Africa/KRISP-0134/2020|EPI ISL 467486|B.1.1.206|South Africa|2020-05-14	Africa|hCoV-19/South Africa/KRISP-K002249/2020|EPI ISL 515636|B.1.1|South Africa|2020-07-21	0.0002388950	Africa
Africa|hCoV-19/South Africa/KRISP-0135/2020|EPI ISL 467487|B.1.1.57|South Africa|2020-05-14	Africa|hCoV-19/South Africa/KRISP-K002249/2020|EPI ISL 515636|B.1.1|South Africa|2020-07-21	0.0002064821	Africa
Africa|hCoV-19/South Africa/KRISP-0136/2020|EPI ISL 467488|B.1.5|South Africa|2020-05-14	Africa|hCoV-19/South Africa/KRISP-K002249/2020|EPI ISL 515636|B.1.1|South Africa|2020-07-21	0.0004096421	Africa
Africa|hCoV-19/South Africa/KRISP-0137/2020|EPI ISL 467489|B.1.1.52|South Africa|2020-05-14	Africa|hCoV-19/South Africa/KRISP-K002249/2020|EPI ISL 515636|B.1.1|South Africa|2020-07-21	0.0002730405	Africa
Africa|hCoV-19/South Africa/KRISP-0138/2020|EPI ISL 467490|B.1.1.53|South Africa|2020-05-14	Africa|hCoV-19/South Africa/KRISP-K002249/2020|EPI ISL 515636|B.1.1|South Africa|2020-07-21	0.0002730471	Africa
Africa|hCoV-19/South Africa/KRISP-0139/2020|EPI ISL 467491|B.1.1|South Africa|2020-05-16	Africa|hCoV-19/South Africa/KRISP-K002249/2020|EPI ISL 515636|B.1.1|South Africa|2020-07-21	0.0002389056	Africa
Africa|hCoV-19/South Africa/KRISP-0143/2020|EPI ISL 467493|B.1.1.56|South Africa|2020-05-21	Africa|hCoV-19/South Africa/KRISP-K002249/2020|EPI ISL 515636|B.1.1|South Africa|2020-07-21	0.0002388950	Africa
Africa|hCoV-19/South Africa/KRISP-0144/2020|EPI ISL 467494|B.1.5.16|South Africa|2020-05-30	Africa|hCoV-19/South Africa/KRISP-K002249/2020|EPI ISL 515636|B.1.1|South Africa|2020-07-21	0.0003413543	Africa
Africa|hCoV-19/South Africa/KRISP-0145/2020|EPI ISL 467495|B.1.106|South Africa|2020-05-30	Africa|hCoV-19/South Africa/KRISP-K002249/2020|EPI ISL 515636|B.1.1|South Africa|2020-07-21	0.0003413310	Africa
Africa|hCoV-19/South Africa/KRISP-0148/2020|EPI ISL 467498|B.1.1|South Africa|2020-05-30	Africa|hCoV-19/South Africa/KRISP-K002249/2020|EPI ISL 515636|B.1.1|South Africa|2020-07-21	0.0002730592	Africa
Africa|hCoV-19/South Africa/KRISP-0149/2020|EPI ISL 467499|B.1.1|South Africa|2020-05-30	Africa|hCoV-19/South Africa/KRISP-K002249/2020|EPI ISL 515636|B.1.1|South Africa|2020-07-21	0.0002047630	Africa
Africa|hCoV-19/South Africa/KRISP-0150/2020|EPI ISL 467500|B.1.1.75|South Africa|2020-05-30	Africa|hCoV-19/South Africa/KRISP-K002249/2020|EPI ISL 515636|B.1.1|South Africa|2020-07-21	0.0003754462	Africa
Africa|hCoV-19/South Africa/KRISP-0151/2020|EPI ISL 467501|B.1.1|South Africa|2020-06-01	Africa|hCoV-19/South Africa/KRISP-K002249/2020|EPI ISL 515636|B.1.1|South Africa|2020-07-21	0.0002735390	Africa
Africa|hCoV-19/South Africa/KRISP-0152/2020|EPI ISL 467502|B.1.1|South Africa|2020-06-01	Africa|hCoV-19/South Africa/KRISP-K002249/2020|EPI ISL 515636|B.1.1|South Africa|2020-07-21	0.0002389056	Africa
Africa|hCoV-19/South Africa/KRISP-0153/2020|EPI ISL 467503|B.1.1|South Africa|2020-06-01	Africa|hCoV-19/South Africa/KRISP-K002249/2020|EPI ISL 515636|B.1.1|South Africa|2020-07-21	0.0002730406	Africa
Africa|hCoV-19/South Africa/KRISP-0154/2020|EPI ISL 467504|B.1.1|South Africa|2020-06-01	Africa|hCoV-19/South Africa/KRISP-K002249/2020|EPI ISL 515636|B.1.1|South Africa|2020-07-21	0.0001717929	Africa
Africa|hCoV-19/South Africa/KRISP-0155/2020|EPI ISL 467505|B.1.106|South Africa|2020-06-01	Africa|hCoV-19/South Africa/KRISP-K002249/2020|EPI ISL 515636|B.1.1|South Africa|2020-07-21	0.0003461062	Africa
Africa|hCoV-19/South Africa/KRISP-0157/2020|EPI ISL 467507|B.1.1.273|South Africa|2020-05-25	Africa|hCoV-19/South Africa/KRISP-K002249/2020|EPI ISL 515636|B.1.1|South Africa|2020-07-21	0.0002730349	Africa
Africa|hCoV-19/South Africa/KRISP-0158/2020|EPI ISL 467508|B.1.106|South Africa|2020-05-28	Africa|hCoV-19/South Africa/KRISP-K002249/2020|EPI ISL 515636|B.1.1|South Africa|2020-07-21	0.0004096502	Africa
Africa|hCoV-19/South Africa/KRISP-0159/2020|EPI ISL 467509|B.1.5|South Africa|2020-06-01	Africa|hCoV-19/South Africa/KRISP-K002249/2020|EPI ISL 515636|B.1.1|South Africa|2020-07-21	0.0002730536	Africa
Africa|hCoV-19/South Africa/KRISP-0160/2020|EPI ISL 467510|B.1.5|South Africa|2020-06-01	Africa|hCoV-19/South Africa/KRISP-K002249/2020|EPI ISL 515636|B.1.1|South Africa|2020-07-21	0.0002759638	Africa
Africa|hCoV-19/South Africa/KRISP-0161/2020|EPI ISL 467511|B.1.106|South Africa|2020-06-01	Africa|hCoV-19/South Africa/KRISP-K002249/2020|EPI ISL 515636|B.1.1|South Africa|2020-07-21	0.0003754887	Africa
Africa|hCoV-19/South Africa/KRISP-0165/2020|EPI ISL 467515|B.1.1|South Africa|2020-05-29	Africa|hCoV-19/South Africa/KRISP-K002249/2020|EPI ISL 515636|B.1.1|South Africa|2020-07-21	0.0002061324	Africa
Africa|hCoV-19/South Africa/KRISP-0166/2020|EPI ISL 467516|B.1.5|South Africa|2020-04-14	Africa|hCoV-19/South Africa/KRISP-K002249/2020|EPI ISL 515636|B.1.1|South Africa|2020-07-21	0.0003755142	Africa
Africa|hCoV-19/South Africa/KRISP-0167/2020|EPI ISL 467517|B.1.106|South Africa|2020-06-02	Africa|hCoV-19/South Africa/KRISP-K002249/2020|EPI ISL 515636|B.1.1|South Africa|2020-07-21	0.0003754884	Africa
Africa|hCoV-19/South Africa/KRISP-0168/2020|EPI ISL 467518|B.1.106|South Africa|2020-05-28	Africa|hCoV-19/South Africa/KRISP-K002249/2020|EPI ISL 515636|B.1.1|South Africa|2020-07-21	0.0003754884	Africa
Africa|hCoV-19/South Africa/KRISP-0169/2020|EPI ISL 467519|B.1|South Africa|2020-05-31	Africa|hCoV-19/South Africa/KRISP-K002249/2020|EPI ISL 515636|B.1.1|South Africa|2020-07-21	0.0003774039	Africa
Africa|hCoV-19/South Africa/KRISP-0170/2020|EPI ISL 467520|B.1.1.273|South Africa|2020-05-31	Africa|hCoV-19/South Africa/KRISP-K002249/2020|EPI ISL 515636|B.1.1|South Africa|2020-07-21	0.0002746565	Africa
Africa|hCoV-19/South Africa/KRISP-0174/2020|EPI ISL 467524|B.1.106|South Africa|2020-06-04	Africa|hCoV-19/South Africa/KRISP-K002249/2020|EPI ISL 515636|B.1.1|South Africa|2020-07-21	0.0003754884	Africa
Africa|hCoV-19/South Africa/KRISP-0175/2020|EPI ISL 482702|B.1.1.273|South Africa|2020-06-05	Africa|hCoV-19/South Africa/KRISP-K002249/2020|EPI ISL 515636|B.1.1|South Africa|2020-07-21	0.0003082616	Africa
Africa|hCoV-19/South Africa/KRISP-0178/2020|EPI ISL 482704|B.1.1.57|South Africa|2020-06-05	Africa|hCoV-19/South Africa/KRISP-K002249/2020|EPI ISL 515636|B.1.1|South Africa|2020-07-21	0.0003083313	Africa
Africa|hCoV-19/South Africa/KRISP-0179/2020|EPI ISL 482705|B.1.5.16|South Africa|2020-06-06	Africa|hCoV-19/South Africa/KRISP-K002249/2020|EPI ISL 515636|B.1.1|South Africa|2020-07-21	0.0004779565	Africa
Africa|hCoV-19/South Africa/KRISP-0185/2020|EPI ISL 482708|B.1.1|South Africa|2020-06-07	Africa|hCoV-19/South Africa/KRISP-K002249/2020|EPI ISL 515636|B.1.1|South Africa|2020-07-21	0.0002730526	Africa
Africa|hCoV-19/South Africa/KRISP-0190/2020|EPI ISL 482709|B.1.1.273|South Africa|2020-06-06	Africa|hCoV-19/South Africa/KRISP-K002249/2020|EPI ISL 515636|B.1.1|South Africa|2020-07-21	0.0003074119	Africa
Africa|hCoV-19/South Africa/KRISP-0191/2020|EPI ISL 482710|B.1.106|South Africa|2020-06-04	Africa|hCoV-19/South Africa/KRISP-K002249/2020|EPI ISL 515636|B.1.1|South Africa|2020-07-21	0.0004098560	Africa
Africa|hCoV-19/South Africa/KRISP-0193/2020|EPI ISL 482848|B.1.106|South Africa|2020-06-03	Africa|hCoV-19/South Africa/KRISP-K002249/2020|EPI ISL 515636|B.1.1|South Africa|2020-07-21	0.0003783290	Africa
Africa|hCoV-19/South Africa/KRISP-0194/2020|EPI ISL 482849|B.1.106|South Africa|2020-06-06	Africa|hCoV-19/South Africa/KRISP-K002249/2020|EPI ISL 515636|B.1.1|South Africa|2020-07-21	0.0003521633	Africa
Africa|hCoV-19/South Africa/KRISP-0195/2020|EPI ISL 482850|B.1.106|South Africa|2020-06-07	Africa|hCoV-19/South Africa/KRISP-K002249/2020|EPI ISL 515636|B.1.1|South Africa|2020-07-21	0.0004514244	Africa
Africa|hCoV-19/South Africa/KRISP-0196/2020|EPI ISL 482712|B.1.106|South Africa|2020-06-08	Africa|hCoV-19/South Africa/KRISP-K002249/2020|EPI ISL 515636|B.1.1|South Africa|2020-07-21	0.0004437774	Africa
Africa|hCoV-19/South Africa/KRISP-0197/2020|EPI ISL 482713|B.1.1.206|South Africa|2020-06-08	Africa|hCoV-19/South Africa/KRISP-K002249/2020|EPI ISL 515636|B.1.1|South Africa|2020-07-21	0.0002761791	Africa
Africa|hCoV-19/South Africa/KRISP-0198/2020|EPI ISL 482851|B.1.1|South Africa|2020-06-11	Africa|hCoV-19/South Africa/KRISP-K002249/2020|EPI ISL 515636|B.1.1|South Africa|2020-07-21	0.0002402890	Africa
Africa|hCoV-19/South Africa/KRISP-0199/2020|EPI ISL 482714|B.1.5|South Africa|2020-06-11	Africa|hCoV-19/South Africa/KRISP-K002249/2020|EPI ISL 515636|B.1.1|South Africa|2020-07-21	0.0004149623	Africa
Africa|hCoV-19/South Africa/KRISP-02/2020|EPI ISL 421572|B|South Africa|2020-03-23	Africa|hCoV-19/South Africa/KRISP-K002249/2020|EPI ISL 515636|B.1.1|South Africa|2020-07-21	0.0006284604	Africa
Africa|hCoV-19/South Africa/KRISP-0200/2020|EPI ISL 482715|B.1.5|South Africa|2020-06-11	Africa|hCoV-19/South Africa/KRISP-K002249/2020|EPI ISL 515636|B.1.1|South Africa|2020-07-21	0.0003802156	Africa
Africa|hCoV-19/South Africa/KRISP-0201/2020|EPI ISL 482716|B.1.1|South Africa|2020-06-11	Africa|hCoV-19/South Africa/KRISP-K002249/2020|EPI ISL 515636|B.1.1|South Africa|2020-07-21	0.0002047629	Africa
Africa|hCoV-19/South Africa/KRISP-0203/2020|EPI ISL 482852|B.1.1|South Africa|2020-06-11	Africa|hCoV-19/South Africa/KRISP-K002249/2020|EPI ISL 515636|B.1.1|South Africa|2020-07-21	0.0002389545	Africa
Africa|hCoV-19/South Africa/KRISP-0206/2020|EPI ISL 482719|B.1.5|South Africa|2020-06-11	Africa|hCoV-19/South Africa/KRISP-K002249/2020|EPI ISL 515636|B.1.1|South Africa|2020-07-21	0.0003764392	Africa
Africa|hCoV-19/South Africa/KRISP-0211/2020|EPI ISL 482720|B.1.5|South Africa|2020-06-11	Africa|hCoV-19/South Africa/KRISP-K002249/2020|EPI ISL 515636|B.1.1|South Africa|2020-07-21	0.0003414627	Africa
Africa|hCoV-19/South Africa/KRISP-0212/2020|EPI ISL 482721|B.1.5|South Africa|2020-06-11	Africa|hCoV-19/South Africa/KRISP-K002249/2020|EPI ISL 515636|B.1.1|South Africa|2020-07-21	0.0003423744	Africa
Africa|hCoV-19/South Africa/KRISP-0213/2020|EPI ISL 482722|B.1.5|South Africa|2020-06-11	Africa|hCoV-19/South Africa/KRISP-K002249/2020|EPI ISL 515636|B.1.1|South Africa|2020-07-21	0.0003074330	Africa
Africa|hCoV-19/South Africa/KRISP-0214/2020|EPI ISL 482723|B.1.5|South Africa|2020-06-11	Africa|hCoV-19/South Africa/KRISP-K002249/2020|EPI ISL 515636|B.1.1|South Africa|2020-07-21	0.0004113914	Africa
Africa|hCoV-19/South Africa/KRISP-0224/2020|EPI ISL 482724|B.1.144|South Africa|2020-06-11	Africa|hCoV-19/South Africa/KRISP-K002249/2020|EPI ISL 515636|B.1.1|South Africa|2020-07-21	0.0003455446	Africa
Africa|hCoV-19/South Africa/KRISP-0243/2020|EPI ISL 482725|B.1.140|South Africa|2020-06-14	Africa|hCoV-19/South Africa/KRISP-K002249/2020|EPI ISL 515636|B.1.1|South Africa|2020-07-21	0.0004904282	Africa
Africa|hCoV-19/South Africa/KRISP-0245/2020|EPI ISL 482726|B.1.144|South Africa|2020-06-14	Africa|hCoV-19/South Africa/KRISP-K002249/2020|EPI ISL 515636|B.1.1|South Africa|2020-07-21	0.0003754885	Africa
Africa|hCoV-19/South Africa/KRISP-0255/2020|EPI ISL 482728|B.1.5|South Africa|2020-06-14	Africa|hCoV-19/South Africa/KRISP-K002249/2020|EPI ISL 515636|B.1.1|South Africa|2020-07-21	0.0003450725	Africa
Africa|hCoV-19/South Africa/KRISP-0259/2020|EPI ISL 482729|B.1|South Africa|2020-06-15	Africa|hCoV-19/South Africa/KRISP-K002249/2020|EPI ISL 515636|B.1.1|South Africa|2020-07-21	0.0004516764	Africa
Africa|hCoV-19/South Africa/KRISP-0260/2020|EPI ISL 482730|B.1.140|South Africa|2020-06-15	Africa|hCoV-19/South Africa/KRISP-K002249/2020|EPI ISL 515636|B.1.1|South Africa|2020-07-21	0.0005555305	Africa
Africa|hCoV-19/South Africa/KRISP-0261/2020|EPI ISL 482731|B.1.5|South Africa|2020-06-15	Africa|hCoV-19/South Africa/KRISP-K002249/2020|EPI ISL 515636|B.1.1|South Africa|2020-07-21	0.0004148544	Africa
Africa|hCoV-19/South Africa/KRISP-0266/2020|EPI ISL 482853|B.1.1|South Africa|2020-06-17	Africa|hCoV-19/South Africa/KRISP-K002249/2020|EPI ISL 515636|B.1.1|South Africa|2020-07-21	0.0003755041	Africa
Africa|hCoV-19/South Africa/KRISP-0267/2020|EPI ISL 482854|A|South Africa|2020-06-17	Africa|hCoV-19/South Africa/KRISP-K002249/2020|EPI ISL 515636|B.1.1|South Africa|2020-07-21	0.0009309629	Africa
Africa|hCoV-19/South Africa/KRISP-0268/2020|EPI ISL 482855|B.1.1.117|South Africa|2020-06-17	Africa|hCoV-19/South Africa/KRISP-K002249/2020|EPI ISL 515636|B.1.1|South Africa|2020-07-21	0.0002763831	Africa
Africa|hCoV-19/South Africa/KRISP-0269/2020|EPI ISL 482856|B.1.5|South Africa|2020-06-17	Africa|hCoV-19/South Africa/KRISP-K002249/2020|EPI ISL 515636|B.1.1|South Africa|2020-07-21	0.0003791506	Africa
Africa|hCoV-19/South Africa/KRISP-0270/2020|EPI ISL 482857|B.1.1.117|South Africa|2020-06-17	Africa|hCoV-19/South Africa/KRISP-K002249/2020|EPI ISL 515636|B.1.1|South Africa|2020-07-21	0.0002756215	Africa
Africa|hCoV-19/South Africa/KRISP-0271/2020|EPI ISL 482858|B.1.1|South Africa|2020-06-17	Africa|hCoV-19/South Africa/KRISP-K002249/2020|EPI ISL 515636|B.1.1|South Africa|2020-07-21	0.0003463272	Africa
Africa|hCoV-19/South Africa/KRISP-0272/2020|EPI ISL 482859|B.1.1|South Africa|2020-06-17	Africa|hCoV-19/South Africa/KRISP-K002249/2020|EPI ISL 515636|B.1.1|South Africa|2020-07-21	0.0002424969	Africa
Africa|hCoV-19/South Africa/KRISP-0273/2020|EPI ISL 482860|B.1.1.57|South Africa|2020-06-18	Africa|hCoV-19/South Africa/KRISP-K002249/2020|EPI ISL 515636|B.1.1|South Africa|2020-07-21	0.0003822979	Africa
Africa|hCoV-19/South Africa/KRISP-0274/2020|EPI ISL 482861|B.1.1.57|South Africa|2020-06-18	Africa|hCoV-19/South Africa/KRISP-K002249/2020|EPI ISL 515636|B.1.1|South Africa|2020-07-21	0.0004142258	Africa
Africa|hCoV-19/South Africa/KRISP-0275/2020|EPI ISL 482862|B.1.1|South Africa|2020-06-18	Africa|hCoV-19/South Africa/KRISP-K002249/2020|EPI ISL 515636|B.1.1|South Africa|2020-07-21	0.0002394427	Africa
Africa|hCoV-19/South Africa/KRISP-0276/2020|EPI ISL 482863|B.1.1.57|South Africa|2020-06-18	Africa|hCoV-19/South Africa/KRISP-K002249/2020|EPI ISL 515636|B.1.1|South Africa|2020-07-21	0.0003820192	Africa
Africa|hCoV-19/South Africa/KRISP-0277/2020|EPI ISL 482864|B.1.1.273|South Africa|2020-06-16	Africa|hCoV-19/South Africa/KRISP-K002249/2020|EPI ISL 515636|B.1.1|South Africa|2020-07-21	0.0004152255	Africa
Africa|hCoV-19/South Africa/KRISP-0278/2020|EPI ISL 482865|B.1.1.75|South Africa|2020-06-16	Africa|hCoV-19/South Africa/KRISP-K002249/2020|EPI ISL 515636|B.1.1|South Africa|2020-07-21	0.0002747251	Africa
Africa|hCoV-19/South Africa/KRISP-0279/2020|EPI ISL 482866|B.1.1.56|South Africa|2020-06-16	Africa|hCoV-19/South Africa/KRISP-K002249/2020|EPI ISL 515636|B.1.1|South Africa|2020-07-21	0.0003460895	Africa
Africa|hCoV-19/South Africa/KRISP-0280/2020|EPI ISL 482867|B.1.1.206|South Africa|2020-06-16	Africa|hCoV-19/South Africa/KRISP-K002249/2020|EPI ISL 515636|B.1.1|South Africa|2020-07-21	0.0003071769	Africa
Africa|hCoV-19/South Africa/KRISP-0281/2020|EPI ISL 482868|B.1.1.206|South Africa|2020-06-16	Africa|hCoV-19/South Africa/KRISP-K002249/2020|EPI ISL 515636|B.1.1|South Africa|2020-07-21	0.0003139371	Africa
Africa|hCoV-19/South Africa/KRISP-0282/2020|EPI ISL 482869|B.1.1.206|South Africa|2020-06-16	Africa|hCoV-19/South Africa/KRISP-K002249/2020|EPI ISL 515636|B.1.1|South Africa|2020-07-21	0.0003486804	Africa
Africa|hCoV-19/South Africa/KRISP-0283/2020|EPI ISL 482870|B.1.1.206|South Africa|2020-06-16	Africa|hCoV-19/South Africa/KRISP-K002249/2020|EPI ISL 515636|B.1.1|South Africa|2020-07-21	0.0002804249	Africa
Africa|hCoV-19/South Africa/KRISP-0284/2020|EPI ISL 482871|B.1.1.206|South Africa|2020-06-16	Africa|hCoV-19/South Africa/KRISP-K002249/2020|EPI ISL 515636|B.1.1|South Africa|2020-07-21	0.0003436399	Africa
Africa|hCoV-19/South Africa/KRISP-0285/2020|EPI ISL 482872|B.1.1.206|South Africa|2020-06-16	Africa|hCoV-19/South Africa/KRISP-K002249/2020|EPI ISL 515636|B.1.1|South Africa|2020-07-21	0.0003127806	Africa
Africa|hCoV-19/South Africa/KRISP-0286/2020|EPI ISL 487277|B.1.1|South Africa|2020-06-26	Africa|hCoV-19/South Africa/KRISP-K002249/2020|EPI ISL 515636|B.1.1|South Africa|2020-07-21	0.0002047630	Africa
Africa|hCoV-19/South Africa/KRISP-0287/2020|EPI ISL 487278|B.1.1.84|South Africa|2020-06-26	Africa|hCoV-19/South Africa/KRISP-K002249/2020|EPI ISL 515636|B.1.1|South Africa|2020-07-21	0.0002389439	Africa
Africa|hCoV-19/South Africa/KRISP-0288/2020|EPI ISL 487279|B.1.140|South Africa|2020-06-26	Africa|hCoV-19/South Africa/KRISP-K002249/2020|EPI ISL 515636|B.1.1|South Africa|2020-07-21	0.0004176140	Africa
Africa|hCoV-19/South Africa/KRISP-0290/2020|EPI ISL 487280|B.1.1.84|South Africa|2020-06-26	Africa|hCoV-19/South Africa/KRISP-K002249/2020|EPI ISL 515636|B.1.1|South Africa|2020-07-21	0.0002732990	Africa
Africa|hCoV-19/South Africa/KRISP-0291/2020|EPI ISL 487281|B.1.1.84|South Africa|2020-06-26	Africa|hCoV-19/South Africa/KRISP-K002249/2020|EPI ISL 515636|B.1.1|South Africa|2020-07-21	0.0003419530	Africa
Africa|hCoV-19/South Africa/KRISP-0293/2020|EPI ISL 487282|B.1.5|South Africa|2020-06-25	Africa|hCoV-19/South Africa/KRISP-K002249/2020|EPI ISL 515636|B.1.1|South Africa|2020-07-21	0.0005269774	Africa
Africa|hCoV-19/South Africa/KRISP-0296/2020|EPI ISL 487284|B.1.1.57|South Africa|2020-06-26	Africa|hCoV-19/South Africa/KRISP-K002249/2020|EPI ISL 515636|B.1.1|South Africa|2020-07-21	0.0002429852	Africa
Africa|hCoV-19/South Africa/KRISP-0297/2020|EPI ISL 487285|B.1.1.84|South Africa|2020-06-26	Africa|hCoV-19/South Africa/KRISP-K002249/2020|EPI ISL 515636|B.1.1|South Africa|2020-07-21	0.0002070734	Africa
Africa|hCoV-19/South Africa/KRISP-0299/2020|EPI ISL 487287|B.1.140|South Africa|2020-06-25	Africa|hCoV-19/South Africa/KRISP-K002249/2020|EPI ISL 515636|B.1.1|South Africa|2020-07-21	0.0004133806	Africa
Africa|hCoV-19/South Africa/KRISP-0300/2020|EPI ISL 487288|B.1.140|South Africa|2020-06-25	Africa|hCoV-19/South Africa/KRISP-K002249/2020|EPI ISL 515636|B.1.1|South Africa|2020-07-21	0.0004438180	Africa
Africa|hCoV-19/South Africa/KRISP-0302/2020|EPI ISL 487289|B.1.5|South Africa|2020-06-24	Africa|hCoV-19/South Africa/KRISP-K002249/2020|EPI ISL 515636|B.1.1|South Africa|2020-07-21	0.0004210507	Africa
Africa|hCoV-19/South Africa/KRISP-0303/2020|EPI ISL 487348|B.1.144|South Africa|2020-06-25	Africa|hCoV-19/South Africa/KRISP-K002249/2020|EPI ISL 515636|B.1.1|South Africa|2020-07-21	0.0004806461	Africa
Africa|hCoV-19/South Africa/KRISP-0305/2020|EPI ISL 487291|B.1.1.206|South Africa|2020-06-24	Africa|hCoV-19/South Africa/KRISP-K002249/2020|EPI ISL 515636|B.1.1|South Africa|2020-07-21	0.0003560570	Africa
Africa|hCoV-19/South Africa/KRISP-0308/2020|EPI ISL 487292|C.1|South Africa|2020-06-24	Africa|hCoV-19/South Africa/KRISP-K002249/2020|EPI ISL 515636|B.1.1|South Africa|2020-07-21	0.0003773341	Africa
Africa|hCoV-19/South Africa/KRISP-0309/2020|EPI ISL 487293|C.1|South Africa|2020-06-24	Africa|hCoV-19/South Africa/KRISP-K002249/2020|EPI ISL 515636|B.1.1|South Africa|2020-07-21	0.0004178461	Africa
Africa|hCoV-19/South Africa/KRISP-0310/2020|EPI ISL 487294|C.1|South Africa|2020-06-24	Africa|hCoV-19/South Africa/KRISP-K002249/2020|EPI ISL 515636|B.1.1|South Africa|2020-07-21	0.0003450742	Africa
Africa|hCoV-19/South Africa/KRISP-0312/2020|EPI ISL 487295|B.1.1.62|South Africa|2020-06-24	Africa|hCoV-19/South Africa/KRISP-K002249/2020|EPI ISL 515636|B.1.1|South Africa|2020-07-21	0.0002742197	Africa
Africa|hCoV-19/South Africa/KRISP-0318/2020|EPI ISL 487297|B.1.1.206|South Africa|2020-06-23	Africa|hCoV-19/South Africa/KRISP-K002249/2020|EPI ISL 515636|B.1.1|South Africa|2020-07-21	0.0002731618	Africa
Africa|hCoV-19/South Africa/KRISP-0321/2020|EPI ISL 487298|B.1.1.206|South Africa|2020-06-24	Africa|hCoV-19/South Africa/KRISP-K002249/2020|EPI ISL 515636|B.1.1|South Africa|2020-07-21	0.0003121439	Africa
Africa|hCoV-19/South Africa/KRISP-0322/2020|EPI ISL 487299|B.1.1.288|South Africa|2020-06-24	Africa|hCoV-19/South Africa/KRISP-K002249/2020|EPI ISL 515636|B.1.1|South Africa|2020-07-21	0.0002118094	Africa
Africa|hCoV-19/South Africa/KRISP-0323/2020|EPI ISL 487300|B.1.1.288|South Africa|2020-06-24	Africa|hCoV-19/South Africa/KRISP-K002249/2020|EPI ISL 515636|B.1.1|South Africa|2020-07-21	0.0001734613	Africa
Africa|hCoV-19/South Africa/KRISP-0327/2020|EPI ISL 487301|C.1|South Africa|2020-06-24	Africa|hCoV-19/South Africa/KRISP-K002249/2020|EPI ISL 515636|B.1.1|South Africa|2020-07-21	0.0003510207	Africa
Africa|hCoV-19/South Africa/KRISP-0331/2020|EPI ISL 487302|B.1.1.206|South Africa|2020-06-24	Africa|hCoV-19/South Africa/KRISP-K002249/2020|EPI ISL 515636|B.1.1|South Africa|2020-07-21	0.0003125523	Africa
Africa|hCoV-19/South Africa/KRISP-0332/2020|EPI ISL 487303|C.1|South Africa|2020-06-24	Africa|hCoV-19/South Africa/KRISP-K002249/2020|EPI ISL 515636|B.1.1|South Africa|2020-07-21	0.0004167301	Africa
Africa|hCoV-19/South Africa/KRISP-0336/2020|EPI ISL 487304|B.1.1.273|South Africa|2020-06-18	Africa|hCoV-19/South Africa/KRISP-K002249/2020|EPI ISL 515636|B.1.1|South Africa|2020-07-21	0.0004096225	Africa
Africa|hCoV-19/South Africa/KRISP-0337/2020|EPI ISL 495517|B.1.1.273|South Africa|2020-06-18	Africa|hCoV-19/South Africa/KRISP-K002249/2020|EPI ISL 515636|B.1.1|South Africa|2020-07-21	0.0003818650	Africa
Africa|hCoV-19/South Africa/KRISP-0338/2020|EPI ISL 487305|B.1.1.273|South Africa|2020-06-18	Africa|hCoV-19/South Africa/KRISP-K002249/2020|EPI ISL 515636|B.1.1|South Africa|2020-07-21	0.0003784068	Africa
Africa|hCoV-19/South Africa/KRISP-0339/2020|EPI ISL 487306|B.1.1.273|South Africa|2020-06-18	Africa|hCoV-19/South Africa/KRISP-K002249/2020|EPI ISL 515636|B.1.1|South Africa|2020-07-21	0.0003857038	Africa
Africa|hCoV-19/South Africa/KRISP-0340/2020|EPI ISL 487307|B.1.1.273|South Africa|2020-06-17	Africa|hCoV-19/South Africa/KRISP-K002249/2020|EPI ISL 515636|B.1.1|South Africa|2020-07-21	0.0003825125	Africa
Africa|hCoV-19/South Africa/KRISP-0342/2020|EPI ISL 495518|B.1.1.206|South Africa|2020-06-18	Africa|hCoV-19/South Africa/KRISP-K002249/2020|EPI ISL 515636|B.1.1|South Africa|2020-07-21	0.0004222550	Africa
Africa|hCoV-19/South Africa/KRISP-0343/2020|EPI ISL 495519|H.1|South Africa|2020-06-18	Africa|hCoV-19/South Africa/KRISP-K002249/2020|EPI ISL 515636|B.1.1|South Africa|2020-07-21	0.0002745997	Africa
Africa|hCoV-19/South Africa/KRISP-0344/2020|EPI ISL 495520|C.1|South Africa|2020-06-20	Africa|hCoV-19/South Africa/KRISP-K002249/2020|EPI ISL 515636|B.1.1|South Africa|2020-07-21	0.0005483469	Africa
Africa|hCoV-19/South Africa/KRISP-0346/2020|EPI ISL 495521|B.1.140|South Africa|2020-06-18	Africa|hCoV-19/South Africa/KRISP-K002249/2020|EPI ISL 515636|B.1.1|South Africa|2020-07-21	0.0004843542	Africa
Africa|hCoV-19/South Africa/KRISP-0347/2020|EPI ISL 487308|B.1.1.206|South Africa|2020-06-18	Africa|hCoV-19/South Africa/KRISP-K002249/2020|EPI ISL 515636|B.1.1|South Africa|2020-07-21	0.0004096306	Africa
Africa|hCoV-19/South Africa/KRISP-0348/2020|EPI ISL 487309|B.1.144|South Africa|2020-06-18	Africa|hCoV-19/South Africa/KRISP-K002249/2020|EPI ISL 515636|B.1.1|South Africa|2020-07-21	0.0004544692	Africa
Africa|hCoV-19/South Africa/KRISP-0349/2020|EPI ISL 487310|B.1.1.206|South Africa|2020-06-17	Africa|hCoV-19/South Africa/KRISP-K002249/2020|EPI ISL 515636|B.1.1|South Africa|2020-07-21	0.0002407351	Africa
Africa|hCoV-19/South Africa/KRISP-0350/2020|EPI ISL 487311|B.1.1.206|South Africa|2020-06-17	Africa|hCoV-19/South Africa/KRISP-K002249/2020|EPI ISL 515636|B.1.1|South Africa|2020-07-21	0.0002391234	Africa
Africa|hCoV-19/South Africa/KRISP-0352/2020|EPI ISL 487312|B.1.1.206|South Africa|2020-06-17	Africa|hCoV-19/South Africa/KRISP-K002249/2020|EPI ISL 515636|B.1.1|South Africa|2020-07-21	0.0002390011	Africa
Africa|hCoV-19/South Africa/KRISP-0356/2020|EPI ISL 487313|B.1.5|South Africa|2020-06-25	Africa|hCoV-19/South Africa/KRISP-K002249/2020|EPI ISL 515636|B.1.1|South Africa|2020-07-21	0.0004464346	Africa
Africa|hCoV-19/South Africa/KRISP-0360/2020|EPI ISL 487314|C.1|South Africa|2020-06-19	Africa|hCoV-19/South Africa/KRISP-K002249/2020|EPI ISL 515636|B.1.1|South Africa|2020-07-21	0.0004778912	Africa
Africa|hCoV-19/South Africa/KRISP-0361/2020|EPI ISL 487315|B.1.1.206|South Africa|2020-06-18	Africa|hCoV-19/South Africa/KRISP-K002249/2020|EPI ISL 515636|B.1.1|South Africa|2020-07-21	0.0003510373	Africa
Africa|hCoV-19/South Africa/KRISP-0365/2020|EPI ISL 487316|B.1.1.84|South Africa|2020-06-25	Africa|hCoV-19/South Africa/KRISP-K002249/2020|EPI ISL 515636|B.1.1|South Africa|2020-07-21	0.0002730353	Africa
Africa|hCoV-19/South Africa/KRISP-0366/2020|EPI ISL 487317|B.1.1|South Africa|2020-06-18	Africa|hCoV-19/South Africa/KRISP-K002249/2020|EPI ISL 515636|B.1.1|South Africa|2020-07-21	0.0001766226	Africa
Africa|hCoV-19/South Africa/KRISP-0367/2020|EPI ISL 487318|B.1.1.273|South Africa|2020-06-25	Africa|hCoV-19/South Africa/KRISP-K002249/2020|EPI ISL 515636|B.1.1|South Africa|2020-07-21	0.0003754465	Africa
Africa|hCoV-19/South Africa/KRISP-0368/2020|EPI ISL 487319|B.1.1|South Africa|2020-06-18	Africa|hCoV-19/South Africa/KRISP-K002249/2020|EPI ISL 515636|B.1.1|South Africa|2020-07-21	0.0002047679	Africa
Africa|hCoV-19/South Africa/KRISP-0369/2020|EPI ISL 487320|B.1.1.84|South Africa|2020-06-25	Africa|hCoV-19/South Africa/KRISP-K002249/2020|EPI ISL 515636|B.1.1|South Africa|2020-07-21	0.0002730285	Africa
Africa|hCoV-19/South Africa/KRISP-0370/2020|EPI ISL 487321|B.1.140|South Africa|2020-06-25	Africa|hCoV-19/South Africa/KRISP-K002249/2020|EPI ISL 515636|B.1.1|South Africa|2020-07-21	0.0004779889	Africa
Africa|hCoV-19/South Africa/KRISP-0372/2020|EPI ISL 487323|B.1.106|South Africa|2020-06-19	Africa|hCoV-19/South Africa/KRISP-K002249/2020|EPI ISL 515636|B.1.1|South Africa|2020-07-21	0.0003781303	Africa
Africa|hCoV-19/South Africa/KRISP-0373/2020|EPI ISL 487324|B.1.106|South Africa|2020-06-19	Africa|hCoV-19/South Africa/KRISP-K002249/2020|EPI ISL 515636|B.1.1|South Africa|2020-07-21	0.0004437971	Africa
Africa|hCoV-19/South Africa/KRISP-0375/2020|EPI ISL 487325|B.1.140|South Africa|2020-06-25	Africa|hCoV-19/South Africa/KRISP-K002249/2020|EPI ISL 515636|B.1.1|South Africa|2020-07-21	0.0004803333	Africa
Africa|hCoV-19/South Africa/KRISP-0376/2020|EPI ISL 487326|B.1.5|South Africa|2020-06-22	Africa|hCoV-19/South Africa/KRISP-K002249/2020|EPI ISL 515636|B.1.1|South Africa|2020-07-21	0.0003076953	Africa
Africa|hCoV-19/South Africa/KRISP-0377/2020|EPI ISL 495522|B.1.1|South Africa|2020-06-22	Africa|hCoV-19/South Africa/KRISP-K002249/2020|EPI ISL 515636|B.1.1|South Africa|2020-07-21	0.0002130276	Africa
Africa|hCoV-19/South Africa/KRISP-0378/2020|EPI ISL 487327|B.1.1.84|South Africa|2020-06-22	Africa|hCoV-19/South Africa/KRISP-K002249/2020|EPI ISL 515636|B.1.1|South Africa|2020-07-21	0.0002110423	Africa
Africa|hCoV-19/South Africa/KRISP-0380/2020|EPI ISL 487328|B.1.1.84|South Africa|2020-06-25	Africa|hCoV-19/South Africa/KRISP-K002249/2020|EPI ISL 515636|B.1.1|South Africa|2020-07-21	0.0002390012	Africa
Africa|hCoV-19/South Africa/KRISP-0382/2020|EPI ISL 495523|B.1.140|South Africa|2020-06-25	Africa|hCoV-19/South Africa/KRISP-K002249/2020|EPI ISL 515636|B.1.1|South Africa|2020-07-21	0.0004218215	Africa
Africa|hCoV-19/South Africa/KRISP-0383/2020|EPI ISL 495524|B.1.140|South Africa|2020-06-25	Africa|hCoV-19/South Africa/KRISP-K002249/2020|EPI ISL 515636|B.1.1|South Africa|2020-07-21	0.0006525658	Africa
Africa|hCoV-19/South Africa/KRISP-0384/2020|EPI ISL 495525|B.1.140|South Africa|2020-06-25	Africa|hCoV-19/South Africa/KRISP-K002249/2020|EPI ISL 515636|B.1.1|South Africa|2020-07-21	0.0004529913	Africa
Africa|hCoV-19/South Africa/KRISP-0386/2020|EPI ISL 487329|B.1.1.62|South Africa|2020-07-01	Africa|hCoV-19/South Africa/KRISP-K002249/2020|EPI ISL 515636|B.1.1|South Africa|2020-07-21	0.0002730523	Africa
Africa|hCoV-19/South Africa/KRISP-0387/2020|EPI ISL 487330|B.1.1.99|South Africa|2020-07-01	Africa|hCoV-19/South Africa/KRISP-K002249/2020|EPI ISL 515636|B.1.1|South Africa|2020-07-21	0.0002389578	Africa
Africa|hCoV-19/South Africa/KRISP-0388/2020|EPI ISL 487331|B.1.140|South Africa|2020-07-01	Africa|hCoV-19/South Africa/KRISP-K002249/2020|EPI ISL 515636|B.1.1|South Africa|2020-07-21	0.0004461173	Africa
Africa|hCoV-19/South Africa/KRISP-0389/2020|EPI ISL 487332|C.9|South Africa|2020-07-01	Africa|hCoV-19/South Africa/KRISP-K002249/2020|EPI ISL 515636|B.1.1|South Africa|2020-07-21	0.0004437665	Africa
Africa|hCoV-19/South Africa/KRISP-0390/2020|EPI ISL 487333|C.2|South Africa|2020-07-01	Africa|hCoV-19/South Africa/KRISP-K002249/2020|EPI ISL 515636|B.1.1|South Africa|2020-07-21	0.0004438272	Africa
Africa|hCoV-19/South Africa/KRISP-0391/2020|EPI ISL 487334|B.1.1.206|South Africa|2020-07-01	Africa|hCoV-19/South Africa/KRISP-K002249/2020|EPI ISL 515636|B.1.1|South Africa|2020-07-21	0.0002389521	Africa
Africa|hCoV-19/South Africa/KRISP-0392/2020|EPI ISL 487335|B.1.5.19|South Africa|2020-07-01	Africa|hCoV-19/South Africa/KRISP-K002249/2020|EPI ISL 515636|B.1.1|South Africa|2020-07-21	0.0003187127	Africa
Africa|hCoV-19/South Africa/KRISP-0393/2020|EPI ISL 487336|C.6|South Africa|2020-07-01	Africa|hCoV-19/South Africa/KRISP-K002249/2020|EPI ISL 515636|B.1.1|South Africa|2020-07-21	0.0003755446	Africa
Africa|hCoV-19/South Africa/KRISP-0394/2020|EPI ISL 487337|B.1.5.19|South Africa|2020-07-01	Africa|hCoV-19/South Africa/KRISP-K002249/2020|EPI ISL 515636|B.1.1|South Africa|2020-07-21	0.0004097203	Africa
Africa|hCoV-19/South Africa/KRISP-0395/2020|EPI ISL 487338|C.2|South Africa|2020-07-01	Africa|hCoV-19/South Africa/KRISP-K002249/2020|EPI ISL 515636|B.1.1|South Africa|2020-07-21	0.0004096043	Africa
Africa|hCoV-19/South Africa/KRISP-0396/2020|EPI ISL 487339|C.1|South Africa|2020-07-01	Africa|hCoV-19/South Africa/KRISP-K002249/2020|EPI ISL 515636|B.1.1|South Africa|2020-07-21	0.0004441016	Africa
Africa|hCoV-19/South Africa/KRISP-0397/2020|EPI ISL 487340|B.1.5|South Africa|2020-07-01	Africa|hCoV-19/South Africa/KRISP-K002249/2020|EPI ISL 515636|B.1.1|South Africa|2020-07-21	0.0003754807	Africa
Africa|hCoV-19/South Africa/KRISP-0398/2020|EPI ISL 487341|B.1.1.206|South Africa|2020-07-01	Africa|hCoV-19/South Africa/KRISP-K002249/2020|EPI ISL 515636|B.1.1|South Africa|2020-07-21	0.0003128380	Africa
Africa|hCoV-19/South Africa/KRISP-04/2020|EPI ISL 436684|B.1.1.273|South Africa|2020-03-31	Africa|hCoV-19/South Africa/KRISP-K002249/2020|EPI ISL 515636|B.1.1|South Africa|2020-07-21	0.0002394833	Africa
Africa|hCoV-19/South Africa/KRISP-0402/2020|EPI ISL 495527|B.1.140|South Africa|2020-06-23	Africa|hCoV-19/South Africa/KRISP-K002249/2020|EPI ISL 515636|B.1.1|South Africa|2020-07-21	0.0005133453	Africa
Africa|hCoV-19/South Africa/KRISP-0403/2020|EPI ISL 495528|C.1|South Africa|2020-06-23	Africa|hCoV-19/South Africa/KRISP-K002249/2020|EPI ISL 515636|B.1.1|South Africa|2020-07-21	0.0003781730	Africa
Africa|hCoV-19/South Africa/KRISP-0404/2020|EPI ISL 495529|B.1.1.206|South Africa|2020-06-24	Africa|hCoV-19/South Africa/KRISP-K002249/2020|EPI ISL 515636|B.1.1|South Africa|2020-07-21	0.0003071905	Africa
Africa|hCoV-19/South Africa/KRISP-0405/2020|EPI ISL 495530|B.1.140|South Africa|2020-06-23	Africa|hCoV-19/South Africa/KRISP-K002249/2020|EPI ISL 515636|B.1.1|South Africa|2020-07-21	0.0005121537	Africa
Africa|hCoV-19/South Africa/KRISP-0406/2020|EPI ISL 495531|B.1.1.206|South Africa|2020-06-22	Africa|hCoV-19/South Africa/KRISP-K002249/2020|EPI ISL 515636|B.1.1|South Africa|2020-07-21	0.0003124620	Africa
Africa|hCoV-19/South Africa/KRISP-0407/2020|EPI ISL 495532|B.1.5|South Africa|2020-06-24	Africa|hCoV-19/South Africa/KRISP-K002249/2020|EPI ISL 515636|B.1.1|South Africa|2020-07-21	0.0003113961	Africa
Africa|hCoV-19/South Africa/KRISP-0408/2020|EPI ISL 495533|B.1.140|South Africa|2020-06-23	Africa|hCoV-19/South Africa/KRISP-K002249/2020|EPI ISL 515636|B.1.1|South Africa|2020-07-21	0.0004221329	Africa
Africa|hCoV-19/South Africa/KRISP-0409/2020|EPI ISL 495534|C.1|South Africa|2020-06-23	Africa|hCoV-19/South Africa/KRISP-K002249/2020|EPI ISL 515636|B.1.1|South Africa|2020-07-21	0.0003754625	Africa
Africa|hCoV-19/South Africa/KRISP-0410/2020|EPI ISL 495535|B.1.140|South Africa|2020-07-02	Africa|hCoV-19/South Africa/KRISP-K002249/2020|EPI ISL 515636|B.1.1|South Africa|2020-07-21	0.0005462954	Africa
Africa|hCoV-19/South Africa/KRISP-0411/2020|EPI ISL 495536|B.1.1.206|South Africa|2020-07-02	Africa|hCoV-19/South Africa/KRISP-K002249/2020|EPI ISL 515636|B.1.1|South Africa|2020-07-21	0.0003754795	Africa
Africa|hCoV-19/South Africa/KRISP-0412/2020|EPI ISL 495537|B.1.1.206|South Africa|2020-07-02	Africa|hCoV-19/South Africa/KRISP-K002249/2020|EPI ISL 515636|B.1.1|South Africa|2020-07-21	0.0004096224	Africa
Africa|hCoV-19/South Africa/KRISP-0413/2020|EPI ISL 495538|B.1.1.40|South Africa|2020-07-02	Africa|hCoV-19/South Africa/KRISP-K002249/2020|EPI ISL 515636|B.1.1|South Africa|2020-07-21	0.0003754628	Africa
Africa|hCoV-19/South Africa/KRISP-0414/2020|EPI ISL 495539|B.1.140|South Africa|2020-07-02	Africa|hCoV-19/South Africa/KRISP-K002249/2020|EPI ISL 515636|B.1.1|South Africa|2020-07-21	0.0004779677	Africa
Africa|hCoV-19/South Africa/KRISP-0415/2020|EPI ISL 495540|B.1.140|South Africa|2020-07-02	Africa|hCoV-19/South Africa/KRISP-K002249/2020|EPI ISL 515636|B.1.1|South Africa|2020-07-21	0.0005121188	Africa
Africa|hCoV-19/South Africa/KRISP-0417/2020|EPI ISL 495541|B.1.1.62|South Africa|2020-07-02	Africa|hCoV-19/South Africa/KRISP-K002249/2020|EPI ISL 515636|B.1.1|South Africa|2020-07-21	0.0003413379	Africa
Africa|hCoV-19/South Africa/KRISP-0418/2020|EPI ISL 495542|B.1.1.206|South Africa|2020-07-02	Africa|hCoV-19/South Africa/KRISP-K002249/2020|EPI ISL 515636|B.1.1|South Africa|2020-07-21	0.0004437560	Africa
Africa|hCoV-19/South Africa/KRISP-0420/2020|EPI ISL 495543|C.9|South Africa|2020-07-01	Africa|hCoV-19/South Africa/KRISP-K002249/2020|EPI ISL 515636|B.1.1|South Africa|2020-07-21	0.0004446620	Africa
Africa|hCoV-19/South Africa/KRISP-0421/2020|EPI ISL 495544|B.1.1|South Africa|2020-07-01	Africa|hCoV-19/South Africa/KRISP-K002249/2020|EPI ISL 515636|B.1.1|South Africa|2020-07-21	0.0003079862	Africa
Africa|hCoV-19/South Africa/KRISP-0423/2020|EPI ISL 495545|B.1.140|South Africa|2020-07-01	Africa|hCoV-19/South Africa/KRISP-K002249/2020|EPI ISL 515636|B.1.1|South Africa|2020-07-21	0.0004159160	Africa
Africa|hCoV-19/South Africa/KRISP-0426/2020|EPI ISL 495546|B.1.1.206|South Africa|2020-07-01	Africa|hCoV-19/South Africa/KRISP-K002249/2020|EPI ISL 515636|B.1.1|South Africa|2020-07-21	0.0004096124	Africa
Africa|hCoV-19/South Africa/KRISP-0436/2020|EPI ISL 498055|B.1.1|South Africa|2020-07-01	Africa|hCoV-19/South Africa/KRISP-K002249/2020|EPI ISL 515636|B.1.1|South Africa|2020-07-21	0.0003413228	Africa
Africa|hCoV-19/South Africa/KRISP-0445/2020|EPI ISL 498058|H.1|South Africa|2020-06-30	Africa|hCoV-19/South Africa/KRISP-K002249/2020|EPI ISL 515636|B.1.1|South Africa|2020-07-21	0.0002431516	Africa
Africa|hCoV-19/South Africa/KRISP-0446/2020|EPI ISL 498059|B.1.5|South Africa|2020-06-30	Africa|hCoV-19/South Africa/KRISP-K002249/2020|EPI ISL 515636|B.1.1|South Africa|2020-07-21	0.0002782092	Africa
Africa|hCoV-19/South Africa/KRISP-045/2020|EPI ISL 436686|B.1.1.1|South Africa|2020-03-27	Africa|hCoV-19/South Africa/KRISP-K002249/2020|EPI ISL 515636|B.1.1|South Africa|2020-07-21	0.0003413228	Africa
Africa|hCoV-19/South Africa/KRISP-0458/2020|EPI ISL 495549|B.1.1|South Africa|2020-07-02	Africa|hCoV-19/South Africa/KRISP-K002249/2020|EPI ISL 515636|B.1.1|South Africa|2020-07-21	0.0003769278	Africa
Africa|hCoV-19/South Africa/KRISP-0460/2020|EPI ISL 495550|B.1.106|South Africa|2020-07-02	Africa|hCoV-19/South Africa/KRISP-K002249/2020|EPI ISL 515636|B.1.1|South Africa|2020-07-21	0.0003756730	Africa
Africa|hCoV-19/South Africa/KRISP-0462/2020|EPI ISL 495552|B.1.106|South Africa|2020-07-02	Africa|hCoV-19/South Africa/KRISP-K002249/2020|EPI ISL 515636|B.1.1|South Africa|2020-07-21	0.0003785033	Africa
Africa|hCoV-19/South Africa/KRISP-0464/2020|EPI ISL 495553|B.1.5|South Africa|2020-06-30	Africa|hCoV-19/South Africa/KRISP-K002249/2020|EPI ISL 515636|B.1.1|South Africa|2020-07-21	0.0003913603	Africa
Africa|hCoV-19/South Africa/KRISP-0469/2020|EPI ISL 495555|H.1|South Africa|2020-07-06	Africa|hCoV-19/South Africa/KRISP-K002249/2020|EPI ISL 515636|B.1.1|South Africa|2020-07-21	0.0002752158	Africa
Africa|hCoV-19/South Africa/KRISP-0474/2020|EPI ISL 495557|H.1|South Africa|2020-07-06	Africa|hCoV-19/South Africa/KRISP-K002249/2020|EPI ISL 515636|B.1.1|South Africa|2020-07-21	0.0002730470	Africa
Africa|hCoV-19/South Africa/KRISP-0475/2020|EPI ISL 495558|H.1|South Africa|2020-07-06	Africa|hCoV-19/South Africa/KRISP-K002249/2020|EPI ISL 515636|B.1.1|South Africa|2020-07-21	0.0002746118	Africa
Africa|hCoV-19/South Africa/KRISP-0478/2020|EPI ISL 495559|B.1.1|South Africa|2020-07-05	Africa|hCoV-19/South Africa/KRISP-K002249/2020|EPI ISL 515636|B.1.1|South Africa|2020-07-21	0.0001708946	Africa
Africa|hCoV-19/South Africa/KRISP-0485/2020|EPI ISL 495561|B.1.1.206|South Africa|2020-07-03	Africa|hCoV-19/South Africa/KRISP-K002249/2020|EPI ISL 515636|B.1.1|South Africa|2020-07-21	0.0002402806	Africa
Africa|hCoV-19/South Africa/KRISP-0487/2020|EPI ISL 495562|B.1.106|South Africa|2020-07-03	Africa|hCoV-19/South Africa/KRISP-K002249/2020|EPI ISL 515636|B.1.1|South Africa|2020-07-21	0.0005121064	Africa
Africa|hCoV-19/South Africa/KRISP-0489/2020|EPI ISL 498060|B.1.1.206|South Africa|2020-07-09	Africa|hCoV-19/South Africa/KRISP-K002249/2020|EPI ISL 515636|B.1.1|South Africa|2020-07-21	0.0002738254	Africa
Africa|hCoV-19/South Africa/KRISP-0490/2020|EPI ISL 498061|B.1.1.206|South Africa|2020-07-09	Africa|hCoV-19/South Africa/KRISP-K002249/2020|EPI ISL 515636|B.1.1|South Africa|2020-07-21	0.0003071769	Africa
Africa|hCoV-19/South Africa/KRISP-0491/2020|EPI ISL 498062|B.1.1.273|South Africa|2020-07-07	Africa|hCoV-19/South Africa/KRISP-K002249/2020|EPI ISL 515636|B.1.1|South Africa|2020-07-21	0.0004095959	Africa
Africa|hCoV-19/South Africa/KRISP-0492/2020|EPI ISL 498063|B.1.1.273|South Africa|2020-07-07	Africa|hCoV-19/South Africa/KRISP-K002249/2020|EPI ISL 515636|B.1.1|South Africa|2020-07-21	0.0003785296	Africa
Africa|hCoV-19/South Africa/KRISP-0493/2020|EPI ISL 498064|B.1.1.67|South Africa|2020-07-07	Africa|hCoV-19/South Africa/KRISP-K002249/2020|EPI ISL 515636|B.1.1|South Africa|2020-07-21	0.0003089630	Africa
Africa|hCoV-19/South Africa/KRISP-0494/2020|EPI ISL 498065|B.1.1.206|South Africa|2020-07-09	Africa|hCoV-19/South Africa/KRISP-K002249/2020|EPI ISL 515636|B.1.1|South Africa|2020-07-21	0.0003413147	Africa
Africa|hCoV-19/South Africa/KRISP-0497/2020|EPI ISL 498066|B.1.1.206|South Africa|2020-07-09	Africa|hCoV-19/South Africa/KRISP-K002249/2020|EPI ISL 515636|B.1.1|South Africa|2020-07-21	0.0003413147	Africa
Africa|hCoV-19/South Africa/KRISP-0498/2020|EPI ISL 498067|B.1|South Africa|2020-07-10	Africa|hCoV-19/South Africa/KRISP-K002249/2020|EPI ISL 515636|B.1.1|South Africa|2020-07-21	0.0005462712	Africa
Africa|hCoV-19/South Africa/KRISP-0500/2020|EPI ISL 498068|B.1.1|South Africa|2020-07-07	Africa|hCoV-19/South Africa/KRISP-K002249/2020|EPI ISL 515636|B.1.1|South Africa|2020-07-21	0.0002849723	Africa
Africa|hCoV-19/South Africa/KRISP-0501/2020|EPI ISL 498069|B.1.5|South Africa|2020-07-11	Africa|hCoV-19/South Africa/KRISP-K002249/2020|EPI ISL 515636|B.1.1|South Africa|2020-07-21	0.0004096518	Africa
Africa|hCoV-19/South Africa/KRISP-0502/2020|EPI ISL 498070|B.1.1.273|South Africa|2020-07-11	Africa|hCoV-19/South Africa/KRISP-K002249/2020|EPI ISL 515636|B.1.1|South Africa|2020-07-21	0.0004442382	Africa
Africa|hCoV-19/South Africa/KRISP-0503/2020|EPI ISL 498071|B.1.1.273|South Africa|2020-07-11	Africa|hCoV-19/South Africa/KRISP-K002249/2020|EPI ISL 515636|B.1.1|South Africa|2020-07-21	0.0005462583	Africa
Africa|hCoV-19/South Africa/KRISP-0526/2020|EPI ISL 498072|B.1.5.19|South Africa|2020-07-13	Africa|hCoV-19/South Africa/KRISP-K002249/2020|EPI ISL 515636|B.1.1|South Africa|2020-07-21	0.0004437863	Africa
Africa|hCoV-19/South Africa/KRISP-0527/2020|EPI ISL 498073|B.1.140|South Africa|2020-07-14	Africa|hCoV-19/South Africa/KRISP-K002249/2020|EPI ISL 515636|B.1.1|South Africa|2020-07-21	0.0006146075	Africa
Africa|hCoV-19/South Africa/KRISP-0529/2020|EPI ISL 498074|C.1|South Africa|2020-07-13	Africa|hCoV-19/South Africa/KRISP-K002249/2020|EPI ISL 515636|B.1.1|South Africa|2020-07-21	0.0004437863	Africa
Africa|hCoV-19/South Africa/KRISP-0531/2020|EPI ISL 498075|B.1.5|South Africa|2020-07-14	Africa|hCoV-19/South Africa/KRISP-K002249/2020|EPI ISL 515636|B.1.1|South Africa|2020-07-21	0.0004779466	Africa
Africa|hCoV-19/South Africa/KRISP-0534/2020|EPI ISL 498077|B.1.5|South Africa|2020-07-14	Africa|hCoV-19/South Africa/KRISP-K002249/2020|EPI ISL 515636|B.1.1|South Africa|2020-07-21	0.0004779792	Africa
Africa|hCoV-19/South Africa/KRISP-0535/2020|EPI ISL 498078|B.1.1.206|South Africa|2020-07-08	Africa|hCoV-19/South Africa/KRISP-K002249/2020|EPI ISL 515636|B.1.1|South Africa|2020-07-21	0.0004779238	Africa
Africa|hCoV-19/South Africa/KRISP-0536/2020|EPI ISL 498079|B.1.1|South Africa|2020-07-14	Africa|hCoV-19/South Africa/KRISP-K002249/2020|EPI ISL 515636|B.1.1|South Africa|2020-07-21	0.0003413298	Africa
Africa|hCoV-19/South Africa/KRISP-0538/2020|EPI ISL 498080|B.1.1.254|South Africa|2020-07-14	Africa|hCoV-19/South Africa/KRISP-K002249/2020|EPI ISL 515636|B.1.1|South Africa|2020-07-21	0.0002409006	Africa
Africa|hCoV-19/South Africa/KRISP-0539/2020|EPI ISL 498081|B.1.1.206|South Africa|2020-07-07	Africa|hCoV-19/South Africa/KRISP-K002249/2020|EPI ISL 515636|B.1.1|South Africa|2020-07-21	0.0003754704	Africa
Africa|hCoV-19/South Africa/KRISP-0540/2020|EPI ISL 498082|B.1.1|South Africa|2020-07-14	Africa|hCoV-19/South Africa/KRISP-K002249/2020|EPI ISL 515636|B.1.1|South Africa|2020-07-21	0.0002730406	Africa
Africa|hCoV-19/South Africa/KRISP-0541/2020|EPI ISL 498083|B.1.1.206|South Africa|2020-07-14	Africa|hCoV-19/South Africa/KRISP-K002249/2020|EPI ISL 515636|B.1.1|South Africa|2020-07-21	0.0004163351	Africa
Africa|hCoV-19/South Africa/KRISP-0543/2020|EPI ISL 498084|C.2|South Africa|2020-07-12	Africa|hCoV-19/South Africa/KRISP-K002249/2020|EPI ISL 515636|B.1.1|South Africa|2020-07-21	0.0005803326	Africa
Africa|hCoV-19/South Africa/KRISP-0544/2020|EPI ISL 498085|B.1.1.206|South Africa|2020-07-13	Africa|hCoV-19/South Africa/KRISP-K002249/2020|EPI ISL 515636|B.1.1|South Africa|2020-07-21	0.0003429228	Africa
Africa|hCoV-19/South Africa/KRISP-0545/2020|EPI ISL 498086|B.1.1.273|South Africa|2020-07-14	Africa|hCoV-19/South Africa/KRISP-K002249/2020|EPI ISL 515636|B.1.1|South Africa|2020-07-21	0.0004779029	Africa
Africa|hCoV-19/South Africa/KRISP-0548/2020|EPI ISL 498087|B.1.1.273|South Africa|2020-07-15	Africa|hCoV-19/South Africa/KRISP-K002249/2020|EPI ISL 515636|B.1.1|South Africa|2020-07-21	0.0003754462	Africa
Africa|hCoV-19/South Africa/KRISP-0549/2020|EPI ISL 498088|B.1.140|South Africa|2020-07-15	Africa|hCoV-19/South Africa/KRISP-K002249/2020|EPI ISL 515636|B.1.1|South Africa|2020-07-21	0.0004779889	Africa
Africa|hCoV-19/South Africa/KRISP-0550/2020|EPI ISL 498089|B.1.1.34|South Africa|2020-07-15	Africa|hCoV-19/South Africa/KRISP-K002249/2020|EPI ISL 515636|B.1.1|South Africa|2020-07-21	0.0004096503	Africa
Africa|hCoV-19/South Africa/KRISP-0551/2020|EPI ISL 498090|H.1|South Africa|2020-07-14	Africa|hCoV-19/South Africa/KRISP-K002249/2020|EPI ISL 515636|B.1.1|South Africa|2020-07-21	0.0002730471	Africa
Africa|hCoV-19/South Africa/KRISP-0552/2020|EPI ISL 498091|H.1|South Africa|2020-07-14	Africa|hCoV-19/South Africa/KRISP-K002249/2020|EPI ISL 515636|B.1.1|South Africa|2020-07-21	0.0002730471	Africa
Africa|hCoV-19/South Africa/KRISP-0553/2020|EPI ISL 498092|H.1|South Africa|2020-07-14	Africa|hCoV-19/South Africa/KRISP-K002249/2020|EPI ISL 515636|B.1.1|South Africa|2020-07-21	0.0002743861	Africa
Africa|hCoV-19/South Africa/KRISP-0554/2020|EPI ISL 498093|B.1.1|South Africa|2020-07-14	Africa|hCoV-19/South Africa/KRISP-K002249/2020|EPI ISL 515636|B.1.1|South Africa|2020-07-21	0.0002747253	Africa
Africa|hCoV-19/South Africa/KRISP-0555/2020|EPI ISL 498094|B.1.140|South Africa|2020-07-15	Africa|hCoV-19/South Africa/KRISP-K002249/2020|EPI ISL 515636|B.1.1|South Africa|2020-07-21	0.0005121313	Africa
Africa|hCoV-19/South Africa/KRISP-0556/2020|EPI ISL 498095|B.1.1.273|South Africa|2020-07-15	Africa|hCoV-19/South Africa/KRISP-K002249/2020|EPI ISL 515636|B.1.1|South Africa|2020-07-21	0.0003754552	Africa
Africa|hCoV-19/South Africa/KRISP-0557/2020|EPI ISL 498096|C.1|South Africa|2020-07-14	Africa|hCoV-19/South Africa/KRISP-K002249/2020|EPI ISL 515636|B.1.1|South Africa|2020-07-21	0.0004438468	Africa
Africa|hCoV-19/South Africa/KRISP-0558/2020|EPI ISL 498097|B.1.1.206|South Africa|2020-07-15	Africa|hCoV-19/South Africa/KRISP-K002249/2020|EPI ISL 515636|B.1.1|South Africa|2020-07-21	0.0003431731	Africa
Africa|hCoV-19/South Africa/KRISP-0559/2020|EPI ISL 498098|B.1.1.206|South Africa|2020-07-14	Africa|hCoV-19/South Africa/KRISP-K002249/2020|EPI ISL 515636|B.1.1|South Africa|2020-07-21	0.0004096222	Africa
Africa|hCoV-19/South Africa/KRISP-0560/2020|EPI ISL 498099|B.1.1|South Africa|2020-07-15	Africa|hCoV-19/South Africa/KRISP-K002249/2020|EPI ISL 515636|B.1.1|South Africa|2020-07-21	0.0002388950	Africa
Africa|hCoV-19/South Africa/KRISP-0561/2020|EPI ISL 498100|H.1|South Africa|2020-07-15	Africa|hCoV-19/South Africa/KRISP-K002249/2020|EPI ISL 515636|B.1.1|South Africa|2020-07-21	0.0003071843	Africa
Africa|hCoV-19/South Africa/KRISP-0562/2020|EPI ISL 498101|B.1.140|South Africa|2020-07-15	Africa|hCoV-19/South Africa/KRISP-K002249/2020|EPI ISL 515636|B.1.1|South Africa|2020-07-21	0.0004438181	Africa
Africa|hCoV-19/South Africa/KRISP-0564/2020|EPI ISL 498103|B.1.1|South Africa|2020-07-15	Africa|hCoV-19/South Africa/KRISP-K002249/2020|EPI ISL 515636|B.1.1|South Africa|2020-07-21	0.0001706323	Africa
Africa|hCoV-19/South Africa/KRISP-0565/2020|EPI ISL 498104|C.2|South Africa|2020-07-14	Africa|hCoV-19/South Africa/KRISP-K002249/2020|EPI ISL 515636|B.1.1|South Africa|2020-07-21	0.0004437470	Africa
Africa|hCoV-19/South Africa/KRISP-0567/2020|EPI ISL 498105|B.1.1.206|South Africa|2020-07-15	Africa|hCoV-19/South Africa/KRISP-K002249/2020|EPI ISL 515636|B.1.1|South Africa|2020-07-21	0.0003433617	Africa
Africa|hCoV-19/South Africa/KRISP-0568/2020|EPI ISL 498106|B.1.1|South Africa|2020-07-15	Africa|hCoV-19/South Africa/KRISP-K002249/2020|EPI ISL 515636|B.1.1|South Africa|2020-07-21	0.0002388950	Africa
Africa|hCoV-19/South Africa/KRISP-0569/2020|EPI ISL 498107|B.1.1.206|South Africa|2020-07-15	Africa|hCoV-19/South Africa/KRISP-K002249/2020|EPI ISL 515636|B.1.1|South Africa|2020-07-21	0.0003090011	Africa
Africa|hCoV-19/South Africa/KRISP-0570/2020|EPI ISL 498108|B.1.1.56|South Africa|2020-07-02	Africa|hCoV-19/South Africa/KRISP-K002249/2020|EPI ISL 515636|B.1.1|South Africa|2020-07-21	0.0003413449	Africa
Africa|hCoV-19/South Africa/KRISP-0571/2020|EPI ISL 498109|B.1.1.56|South Africa|2020-07-14	Africa|hCoV-19/South Africa/KRISP-K002249/2020|EPI ISL 515636|B.1.1|South Africa|2020-07-21	0.0002730526	Africa
Africa|hCoV-19/South Africa/KRISP-0572/2020|EPI ISL 498110|B.1.5|South Africa|2020-07-13	Africa|hCoV-19/South Africa/KRISP-K002249/2020|EPI ISL 515636|B.1.1|South Africa|2020-07-21	0.0004438075	Africa
Africa|hCoV-19/South Africa/KRISP-0573/2020|EPI ISL 498111|B.1.1.206|South Africa|2020-07-14	Africa|hCoV-19/South Africa/KRISP-K002249/2020|EPI ISL 515636|B.1.1|South Africa|2020-07-21	0.0004096224	Africa
Africa|hCoV-19/South Africa/KRISP-0574/2020|EPI ISL 498112|B.1.1.206|South Africa|2020-07-15	Africa|hCoV-19/South Africa/KRISP-K002249/2020|EPI ISL 515636|B.1.1|South Africa|2020-07-21	0.0004437863	Africa
Africa|hCoV-19/South Africa/KRISP-0575/2020|EPI ISL 498113|B.1.1.206|South Africa|2020-07-13	Africa|hCoV-19/South Africa/KRISP-K002249/2020|EPI ISL 515636|B.1.1|South Africa|2020-07-21	0.0004096224	Africa
Africa|hCoV-19/South Africa/KRISP-0576/2020|EPI ISL 498114|B.1.1.206|South Africa|2020-07-07	Africa|hCoV-19/South Africa/KRISP-K002249/2020|EPI ISL 515636|B.1.1|South Africa|2020-07-21	0.0003071769	Africa
Africa|hCoV-19/South Africa/KRISP-0577/2020|EPI ISL 498115|B.1.1.56|South Africa|2020-07-09	Africa|hCoV-19/South Africa/KRISP-K002249/2020|EPI ISL 515636|B.1.1|South Africa|2020-07-21	0.0004096224	Africa
Africa|hCoV-19/South Africa/KRISP-0578/2020|EPI ISL 498116|B.1.1.206|South Africa|2020-07-09	Africa|hCoV-19/South Africa/KRISP-K002249/2020|EPI ISL 515636|B.1.1|South Africa|2020-07-21	0.0003413229	Africa
Africa|hCoV-19/South Africa/KRISP-0579/2020|EPI ISL 498117|B.1.1.273|South Africa|2020-07-08	Africa|hCoV-19/South Africa/KRISP-K002249/2020|EPI ISL 515636|B.1.1|South Africa|2020-07-21	0.0004096140	Africa
Africa|hCoV-19/South Africa/KRISP-0580/2020|EPI ISL 498118|B.1.1.206|South Africa|2020-07-07	Africa|hCoV-19/South Africa/KRISP-K002249/2020|EPI ISL 515636|B.1.1|South Africa|2020-07-21	0.0003413229	Africa
Africa|hCoV-19/South Africa/KRISP-0581/2020|EPI ISL 498119|B.1.1.273|South Africa|2020-07-09	Africa|hCoV-19/South Africa/KRISP-K002249/2020|EPI ISL 515636|B.1.1|South Africa|2020-07-21	0.0003413078	Africa
Africa|hCoV-19/South Africa/KRISP-0584/2020|EPI ISL 498122|B.1|South Africa|2020-07-07	Africa|hCoV-19/South Africa/KRISP-K002249/2020|EPI ISL 515636|B.1.1|South Africa|2020-07-21	0.0004096419	Africa
Africa|hCoV-19/South Africa/KRISP-0585/2020|EPI ISL 498123|B.1.140|South Africa|2020-07-08	Africa|hCoV-19/South Africa/KRISP-K002249/2020|EPI ISL 515636|B.1.1|South Africa|2020-07-21	0.0005462843	Africa
Africa|hCoV-19/South Africa/KRISP-0586/2020|EPI ISL 498124|B.1.1.273|South Africa|2020-07-08	Africa|hCoV-19/South Africa/KRISP-K002249/2020|EPI ISL 515636|B.1.1|South Africa|2020-07-21	0.0003754628	Africa
Africa|hCoV-19/South Africa/KRISP-0587/2020|EPI ISL 498125|B.1.1.56|South Africa|2020-07-09	Africa|hCoV-19/South Africa/KRISP-K002249/2020|EPI ISL 515636|B.1.1|South Africa|2020-07-21	0.0003754628	Africa
Africa|hCoV-19/South Africa/KRISP-0588/2020|EPI ISL 498126|B.1.140|South Africa|2020-07-08	Africa|hCoV-19/South Africa/KRISP-K002249/2020|EPI ISL 515636|B.1.1|South Africa|2020-07-21	0.0005121188	Africa
Africa|hCoV-19/South Africa/KRISP-06/2020|EPI ISL 421573|B.6|South Africa|2020-03-31	Africa|hCoV-19/South Africa/KRISP-K002249/2020|EPI ISL 515636|B.1.1|South Africa|2020-07-21	0.0005484483	Africa
Africa|hCoV-19/South Africa/KRISP-07/2020|EPI ISL 421574|B.1.106|South Africa|2020-04-01	Africa|hCoV-19/South Africa/KRISP-K002249/2020|EPI ISL 515636|B.1.1|South Africa|2020-07-21	0.0003072020	Africa
Africa|hCoV-19/South Africa/KRISP-101/2020|EPI ISL 455631|B.1.5|South Africa|2020-04-30	Africa|hCoV-19/South Africa/KRISP-K002249/2020|EPI ISL 515636|B.1.1|South Africa|2020-07-21	0.0003071916	Africa
Africa|hCoV-19/South Africa/KRISP-102/2020|EPI ISL 455632|B.1.1|South Africa|2020-04-30	Africa|hCoV-19/South Africa/KRISP-K002249/2020|EPI ISL 515636|B.1.1|South Africa|2020-07-21	0.0002047630	Africa
Africa|hCoV-19/South Africa/KRISP-103/2020|EPI ISL 455633|B.1.106|South Africa|2020-04-30	Africa|hCoV-19/South Africa/KRISP-K002249/2020|EPI ISL 515636|B.1.1|South Africa|2020-07-21	0.0004101920	Africa
Africa|hCoV-19/South Africa/KRISP-104/2020|EPI ISL 455634|B.1.106|South Africa|2020-05-01	Africa|hCoV-19/South Africa/KRISP-K002249/2020|EPI ISL 515636|B.1.1|South Africa|2020-07-21	0.0004231797	Africa
Africa|hCoV-19/South Africa/KRISP-105/2020|EPI ISL 455635|B.1.106|South Africa|2020-05-05	Africa|hCoV-19/South Africa/KRISP-K002249/2020|EPI ISL 515636|B.1.1|South Africa|2020-07-21	0.0004108521	Africa
Africa|hCoV-19/South Africa/KRISP-106/2020|EPI ISL 455636|B.1.106|South Africa|2020-03-31	Africa|hCoV-19/South Africa/KRISP-K002249/2020|EPI ISL 515636|B.1.1|South Africa|2020-07-21	0.0003413310	Africa
Africa|hCoV-19/South Africa/KRISP-108/2020|EPI ISL 455638|B.1|South Africa|2020-05-04	Africa|hCoV-19/South Africa/KRISP-K002249/2020|EPI ISL 515636|B.1.1|South Africa|2020-07-21	0.0004239969	Africa
Africa|hCoV-19/South Africa/KRISP-109/2020|EPI ISL 455639|B.1.1.57|South Africa|2020-03-31	Africa|hCoV-19/South Africa/KRISP-K002249/2020|EPI ISL 515636|B.1.1|South Africa|2020-07-21	0.0002730404	Africa
Africa|hCoV-19/South Africa/KRISP-K000566/2020|EPI ISL 509223|B.1.1.206|South Africa|2020-07-13	Africa|hCoV-19/South Africa/KRISP-K002249/2020|EPI ISL 515636|B.1.1|South Africa|2020-07-21	0.0003413229	Africa
Africa|hCoV-19/South Africa/KRISP-K000567/2020|EPI ISL 509224|B.1.1.62|South Africa|2020-07-13	Africa|hCoV-19/South Africa/KRISP-K002249/2020|EPI ISL 515636|B.1.1|South Africa|2020-07-21	0.0003413729	Africa
Africa|hCoV-19/South Africa/KRISP-K000568/2020|EPI ISL 509225|B.1.1.206|South Africa|2020-07-11	Africa|hCoV-19/South Africa/KRISP-K002249/2020|EPI ISL 515636|B.1.1|South Africa|2020-07-21	0.0003413379	Africa
Africa|hCoV-19/South Africa/KRISP-K000569/2020|EPI ISL 509226|H.1|South Africa|2020-07-11	Africa|hCoV-19/South Africa/KRISP-K002249/2020|EPI ISL 515636|B.1.1|South Africa|2020-07-21	0.0003754884	Africa
Africa|hCoV-19/South Africa/KRISP-K000571/2020|EPI ISL 509227|B.1.1.99|South Africa|2020-07-13	Africa|hCoV-19/South Africa/KRISP-K002249/2020|EPI ISL 515636|B.1.1|South Africa|2020-07-21	0.0001370596	Africa
Africa|hCoV-19/South Africa/KRISP-K000572/2020|EPI ISL 509228|B.1.1.206|South Africa|2020-07-13	Africa|hCoV-19/South Africa/KRISP-K002249/2020|EPI ISL 515636|B.1.1|South Africa|2020-07-21	0.0004096141	Africa
Africa|hCoV-19/South Africa/KRISP-K000573/2020|EPI ISL 509229|B.1.1.206|South Africa|2020-07-10	Africa|hCoV-19/South Africa/KRISP-K002249/2020|EPI ISL 515636|B.1.1|South Africa|2020-07-21	0.0002730406	Africa
Africa|hCoV-19/South Africa/KRISP-K000574/2020|EPI ISL 509230|B.1.5.19|South Africa|2020-07-13	Africa|hCoV-19/South Africa/KRISP-K002249/2020|EPI ISL 515636|B.1.1|South Africa|2020-07-21	0.0004096238	Africa
Africa|hCoV-19/South Africa/KRISP-K000575/2020|EPI ISL 509231|B.1.140|South Africa|2020-07-13	Africa|hCoV-19/South Africa/KRISP-K002249/2020|EPI ISL 515636|B.1.1|South Africa|2020-07-21	0.0005121066	Africa
Africa|hCoV-19/South Africa/KRISP-K000576/2020|EPI ISL 509232|B.1.1.206|South Africa|2020-07-13	Africa|hCoV-19/South Africa/KRISP-K002249/2020|EPI ISL 515636|B.1.1|South Africa|2020-07-21	0.0003754705	Africa
Africa|hCoV-19/South Africa/KRISP-K000577/2020|EPI ISL 509233|B.1.1.206|South Africa|2020-07-11	Africa|hCoV-19/South Africa/KRISP-K002249/2020|EPI ISL 515636|B.1.1|South Africa|2020-07-21	0.0002388950	Africa
Africa|hCoV-19/South Africa/KRISP-K000578/2020|EPI ISL 509234|C.1|South Africa|2020-07-13	Africa|hCoV-19/South Africa/KRISP-K002249/2020|EPI ISL 515636|B.1.1|South Africa|2020-07-21	0.0005156089	Africa
Africa|hCoV-19/South Africa/KRISP-K000579/2020|EPI ISL 509235|C.1|South Africa|2020-07-10	Africa|hCoV-19/South Africa/KRISP-K002249/2020|EPI ISL 515636|B.1.1|South Africa|2020-07-21	0.0003755012	Africa
Africa|hCoV-19/South Africa/KRISP-K000580/2020|EPI ISL 509236|B.1.1|South Africa|2020-07-13	Africa|hCoV-19/South Africa/KRISP-K002249/2020|EPI ISL 515636|B.1.1|South Africa|2020-07-21	0.0003071843	Africa
Africa|hCoV-19/South Africa/KRISP-K000581/2020|EPI ISL 509237|B.1.1.206|South Africa|2020-07-13	Africa|hCoV-19/South Africa/KRISP-K002249/2020|EPI ISL 515636|B.1.1|South Africa|2020-07-21	0.0004437863	Africa
Africa|hCoV-19/South Africa/KRISP-K000582/2020|EPI ISL 509238|B.1.1.206|South Africa|2020-07-13	Africa|hCoV-19/South Africa/KRISP-K002249/2020|EPI ISL 515636|B.1.1|South Africa|2020-07-21	0.0003071769	Africa
Africa|hCoV-19/South Africa/KRISP-K000583/2020|EPI ISL 509239|B.1.1.206|South Africa|2020-07-13	Africa|hCoV-19/South Africa/KRISP-K002249/2020|EPI ISL 515636|B.1.1|South Africa|2020-07-21	0.0003413298	Africa
Africa|hCoV-19/South Africa/KRISP-K000584/2020|EPI ISL 509240|B.1.1.273|South Africa|2020-07-13	Africa|hCoV-19/South Africa/KRISP-K002249/2020|EPI ISL 515636|B.1.1|South Africa|2020-07-21	0.0004437380	Africa
Africa|hCoV-19/South Africa/KRISP-K000585/2020|EPI ISL 509241|B.1.140|South Africa|2020-07-13	Africa|hCoV-19/South Africa/KRISP-K002249/2020|EPI ISL 515636|B.1.1|South Africa|2020-07-21	0.0004438181	Africa
Africa|hCoV-19/South Africa/KRISP-K000586/2020|EPI ISL 509242|B.1.140|South Africa|2020-07-13	Africa|hCoV-19/South Africa/KRISP-K002249/2020|EPI ISL 515636|B.1.1|South Africa|2020-07-21	0.0004782240	Africa
Africa|hCoV-19/South Africa/KRISP-K000588/2020|EPI ISL 509243|B.1.1.206|South Africa|2020-07-13	Africa|hCoV-19/South Africa/KRISP-K002249/2020|EPI ISL 515636|B.1.1|South Africa|2020-07-21	0.0003754704	Africa
Africa|hCoV-19/South Africa/KRISP-K000589/2020|EPI ISL 509244|B.1.1.206|South Africa|2020-07-13	Africa|hCoV-19/South Africa/KRISP-K002249/2020|EPI ISL 515636|B.1.1|South Africa|2020-07-21	0.0003754871	Africa
Africa|hCoV-19/South Africa/KRISP-K000591/2020|EPI ISL 509245|B.1.5|South Africa|2020-07-12	Africa|hCoV-19/South Africa/KRISP-K002249/2020|EPI ISL 515636|B.1.1|South Africa|2020-07-21	0.0002730536	Africa
Africa|hCoV-19/South Africa/KRISP-K000592/2020|EPI ISL 509246|B.1.1.273|South Africa|2020-07-13	Africa|hCoV-19/South Africa/KRISP-K002249/2020|EPI ISL 515636|B.1.1|South Africa|2020-07-21	0.0003785411	Africa
Africa|hCoV-19/South Africa/KRISP-K000594/2020|EPI ISL 509247|B.1.140|South Africa|2020-07-02	Africa|hCoV-19/South Africa/KRISP-K002249/2020|EPI ISL 515636|B.1.1|South Africa|2020-07-21	0.0005462711	Africa
Africa|hCoV-19/South Africa/KRISP-K000595/2020|EPI ISL 509248|B.1.140|South Africa|2020-07-02	Africa|hCoV-19/South Africa/KRISP-K002249/2020|EPI ISL 515636|B.1.1|South Africa|2020-07-21	0.0005121188	Africa
Africa|hCoV-19/South Africa/KRISP-K000596/2020|EPI ISL 509249|B.1.1.206|South Africa|2020-07-02	Africa|hCoV-19/South Africa/KRISP-K002249/2020|EPI ISL 515636|B.1.1|South Africa|2020-07-21	0.0004096405	Africa
Africa|hCoV-19/South Africa/KRISP-K000597/2020|EPI ISL 509250|B.1.1.34|South Africa|2020-07-13	Africa|hCoV-19/South Africa/KRISP-K002249/2020|EPI ISL 515636|B.1.1|South Africa|2020-07-21	0.0003071769	Africa
Africa|hCoV-19/South Africa/KRISP-K000598/2020|EPI ISL 509251|B.1.1.206|South Africa|2020-07-03	Africa|hCoV-19/South Africa/KRISP-K002249/2020|EPI ISL 515636|B.1.1|South Africa|2020-07-21	0.0002730406	Africa
Africa|hCoV-19/South Africa/KRISP-K000599/2020|EPI ISL 509252|B.1.1.273|South Africa|2020-07-13	Africa|hCoV-19/South Africa/KRISP-K002249/2020|EPI ISL 515636|B.1.1|South Africa|2020-07-21	0.0002730405	Africa
Africa|hCoV-19/South Africa/KRISP-K000600/2020|EPI ISL 509253|B.1.1.206|South Africa|2020-07-01	Africa|hCoV-19/South Africa/KRISP-K002249/2020|EPI ISL 515636|B.1.1|South Africa|2020-07-21	0.0004096042	Africa
Africa|hCoV-19/South Africa/KRISP-K000601/2020|EPI ISL 509254|B.1.1.57|South Africa|2020-07-13	Africa|hCoV-19/South Africa/KRISP-K002249/2020|EPI ISL 515636|B.1.1|South Africa|2020-07-21	0.0002389056	Africa
Africa|hCoV-19/South Africa/KRISP-K000602/2020|EPI ISL 509255|B.1.1.206|South Africa|2020-07-01	Africa|hCoV-19/South Africa/KRISP-K002249/2020|EPI ISL 515636|B.1.1|South Africa|2020-07-21	0.0003754628	Africa
Africa|hCoV-19/South Africa/KRISP-K000603/2020|EPI ISL 509256|B.1.1.206|South Africa|2020-07-02	Africa|hCoV-19/South Africa/KRISP-K002249/2020|EPI ISL 515636|B.1.1|South Africa|2020-07-21	0.0003413147	Africa
Africa|hCoV-19/South Africa/KRISP-K000604/2020|EPI ISL 509257|C.1|South Africa|2020-07-01	Africa|hCoV-19/South Africa/KRISP-K002249/2020|EPI ISL 515636|B.1.1|South Africa|2020-07-21	0.0004096042	Africa
Africa|hCoV-19/South Africa/KRISP-K000606/2020|EPI ISL 509259|B.1.1.206|South Africa|2020-07-02	Africa|hCoV-19/South Africa/KRISP-K002249/2020|EPI ISL 515636|B.1.1|South Africa|2020-07-21	0.0004517427	Africa
Africa|hCoV-19/South Africa/KRISP-K000607/2020|EPI ISL 509260|B.1.1.57|South Africa|2020-07-13	Africa|hCoV-19/South Africa/KRISP-K002249/2020|EPI ISL 515636|B.1.1|South Africa|2020-07-21	0.0003071908	Africa
Africa|hCoV-19/South Africa/KRISP-K000608/2020|EPI ISL 509261|H.1|South Africa|2020-07-03	Africa|hCoV-19/South Africa/KRISP-K002249/2020|EPI ISL 515636|B.1.1|South Africa|2020-07-21	0.0003079515	Africa
Africa|hCoV-19/South Africa/KRISP-K000612/2020|EPI ISL 509264|B.1.1.206|South Africa|2020-07-01	Africa|hCoV-19/South Africa/KRISP-K002249/2020|EPI ISL 515636|B.1.1|South Africa|2020-07-21	0.0004779336	Africa
Africa|hCoV-19/South Africa/KRISP-K000613/2020|EPI ISL 509265|B.1.1.206|South Africa|2020-07-14	Africa|hCoV-19/South Africa/KRISP-K002249/2020|EPI ISL 515636|B.1.1|South Africa|2020-07-21	0.0004779238	Africa
Africa|hCoV-19/South Africa/KRISP-K000614/2020|EPI ISL 509266|B.1.1.206|South Africa|2020-07-02	Africa|hCoV-19/South Africa/KRISP-K002249/2020|EPI ISL 515636|B.1.1|South Africa|2020-07-21	0.0003754795	Africa
Africa|hCoV-19/South Africa/KRISP-K000615/2020|EPI ISL 509267|B.1.1.206|South Africa|2020-07-02	Africa|hCoV-19/South Africa/KRISP-K002249/2020|EPI ISL 515636|B.1.1|South Africa|2020-07-21	0.0004437667	Africa
Africa|hCoV-19/South Africa/KRISP-K000616/2020|EPI ISL 509268|B.1.1.206|South Africa|2020-07-01	Africa|hCoV-19/South Africa/KRISP-K002249/2020|EPI ISL 515636|B.1.1|South Africa|2020-07-21	0.0003440858	Africa
Africa|hCoV-19/South Africa/KRISP-K000617/2020|EPI ISL 509269|B.1.1.206|South Africa|2020-07-01	Africa|hCoV-19/South Africa/KRISP-K002249/2020|EPI ISL 515636|B.1.1|South Africa|2020-07-21	0.0003413298	Africa
Africa|hCoV-19/South Africa/KRISP-K000618/2020|EPI ISL 509270|B.1.1.206|South Africa|2020-07-03	Africa|hCoV-19/South Africa/KRISP-K002249/2020|EPI ISL 515636|B.1.1|South Africa|2020-07-21	0.0003071769	Africa
Africa|hCoV-19/South Africa/KRISP-K000620/2020|EPI ISL 509272|B.1.1.206|South Africa|2020-07-01	Africa|hCoV-19/South Africa/KRISP-K002249/2020|EPI ISL 515636|B.1.1|South Africa|2020-07-21	0.0003787720	Africa
Africa|hCoV-19/South Africa/KRISP-K000621/2020|EPI ISL 509273|B.1.140|South Africa|2020-07-02	Africa|hCoV-19/South Africa/KRISP-K002249/2020|EPI ISL 515636|B.1.1|South Africa|2020-07-21	0.0005164380	Africa
Africa|hCoV-19/South Africa/KRISP-K000622/2020|EPI ISL 509274|B.1.1|South Africa|2020-07-03	Africa|hCoV-19/South Africa/KRISP-K002249/2020|EPI ISL 515636|B.1.1|South Africa|2020-07-21	0.0001706323	Africa
Africa|hCoV-19/South Africa/KRISP-K000623/2020|EPI ISL 509275|B.1.1.206|South Africa|2020-07-04	Africa|hCoV-19/South Africa/KRISP-K002249/2020|EPI ISL 515636|B.1.1|South Africa|2020-07-21	0.0004437667	Africa
Africa|hCoV-19/South Africa/KRISP-K000624/2020|EPI ISL 509276|B.1.1.206|South Africa|2020-07-02	Africa|hCoV-19/South Africa/KRISP-K002249/2020|EPI ISL 515636|B.1.1|South Africa|2020-07-21	0.0003433499	Africa
Africa|hCoV-19/South Africa/KRISP-K000625/2020|EPI ISL 509277|B.1.1.206|South Africa|2020-07-11	Africa|hCoV-19/South Africa/KRISP-K002249/2020|EPI ISL 515636|B.1.1|South Africa|2020-07-21	0.0004136173	Africa
Africa|hCoV-19/South Africa/KRISP-K000626/2020|EPI ISL 509278|B.1.1.1|South Africa|2020-07-07	Africa|hCoV-19/South Africa/KRISP-K002249/2020|EPI ISL 515636|B.1.1|South Africa|2020-07-21	0.0004194387	Africa
Africa|hCoV-19/South Africa/KRISP-K000628/2020|EPI ISL 509279|B.1.1.206|South Africa|2020-07-12	Africa|hCoV-19/South Africa/KRISP-K002249/2020|EPI ISL 515636|B.1.1|South Africa|2020-07-21	0.0003413232	Africa
Africa|hCoV-19/South Africa/KRISP-K000629/2020|EPI ISL 509280|B.1.1|South Africa|2020-07-03	Africa|hCoV-19/South Africa/KRISP-K002249/2020|EPI ISL 515636|B.1.1|South Africa|2020-07-21	0.0003509396	Africa
Africa|hCoV-19/South Africa/KRISP-K000630/2020|EPI ISL 509281|B.1.1.206|South Africa|2020-07-03	Africa|hCoV-19/South Africa/KRISP-K002249/2020|EPI ISL 515636|B.1.1|South Africa|2020-07-21	0.0003071905	Africa
Africa|hCoV-19/South Africa/KRISP-K000631/2020|EPI ISL 509282|B.1.1.206|South Africa|2020-07-04	Africa|hCoV-19/South Africa/KRISP-K002249/2020|EPI ISL 515636|B.1.1|South Africa|2020-07-21	0.0003440384	Africa
Africa|hCoV-19/South Africa/KRISP-K000632/2020|EPI ISL 509283|B.1.1.206|South Africa|2020-07-02	Africa|hCoV-19/South Africa/KRISP-K002249/2020|EPI ISL 515636|B.1.1|South Africa|2020-07-21	0.0003413147	Africa
Africa|hCoV-19/South Africa/KRISP-K000633/2020|EPI ISL 509284|B.1.1.206|South Africa|2020-07-02	Africa|hCoV-19/South Africa/KRISP-K002249/2020|EPI ISL 515636|B.1.1|South Africa|2020-07-21	0.0003071769	Africa
Africa|hCoV-19/South Africa/KRISP-K000635/2020|EPI ISL 509285|B.1|South Africa|2020-07-07	Africa|hCoV-19/South Africa/KRISP-K002249/2020|EPI ISL 515636|B.1.1|South Africa|2020-07-21	0.0004437878	Africa
Africa|hCoV-19/South Africa/KRISP-K000637/2020|EPI ISL 509287|B.1.106|South Africa|2020-07-13	Africa|hCoV-19/South Africa/KRISP-K002249/2020|EPI ISL 515636|B.1.1|South Africa|2020-07-21	0.0003754718	Africa
Africa|hCoV-19/South Africa/KRISP-K000639/2020|EPI ISL 509288|C.1|South Africa|2020-07-13	Africa|hCoV-19/South Africa/KRISP-K002249/2020|EPI ISL 515636|B.1.1|South Africa|2020-07-21	0.0003780041	Africa
Africa|hCoV-19/South Africa/KRISP-K000640/2020|EPI ISL 509289|B.1.5.31|South Africa|2020-07-13	Africa|hCoV-19/South Africa/KRISP-K002249/2020|EPI ISL 515636|B.1.1|South Africa|2020-07-21	0.0003754807	Africa
Africa|hCoV-19/South Africa/KRISP-K000641/2020|EPI ISL 509290|B.1.1.34|South Africa|2020-07-13	Africa|hCoV-19/South Africa/KRISP-K002249/2020|EPI ISL 515636|B.1.1|South Africa|2020-07-21	0.0004438059	Africa
Africa|hCoV-19/South Africa/KRISP-K000643/2020|EPI ISL 509292|C.1|South Africa|2020-07-10	Africa|hCoV-19/South Africa/KRISP-K002249/2020|EPI ISL 515636|B.1.1|South Africa|2020-07-21	0.0003754628	Africa
Africa|hCoV-19/South Africa/KRISP-K000649/2020|EPI ISL 509293|B.1.5.19|South Africa|2020-07-13	Africa|hCoV-19/South Africa/KRISP-K002249/2020|EPI ISL 515636|B.1.1|South Africa|2020-07-21	0.0005462340	Africa
Africa|hCoV-19/South Africa/KRISP-K000650/2020|EPI ISL 509294|B.1.1.206|South Africa|2020-07-13	Africa|hCoV-19/South Africa/KRISP-K002249/2020|EPI ISL 515636|B.1.1|South Africa|2020-07-21	0.0003754372	Africa
Africa|hCoV-19/South Africa/KRISP-K000652/2020|EPI ISL 509296|B.1.1.273|South Africa|2020-07-13	Africa|hCoV-19/South Africa/KRISP-K002249/2020|EPI ISL 515636|B.1.1|South Africa|2020-07-21	0.0004095861	Africa
Africa|hCoV-19/South Africa/KRISP-K000655/2020|EPI ISL 509298|B.1.1.254|South Africa|2020-07-12	Africa|hCoV-19/South Africa/KRISP-K002249/2020|EPI ISL 515636|B.1.1|South Africa|2020-07-21	0.0003174967	Africa
Africa|hCoV-19/South Africa/KRISP-K000658/2020|EPI ISL 509299|C.1|South Africa|2020-07-13	Africa|hCoV-19/South Africa/KRISP-K002249/2020|EPI ISL 515636|B.1.1|South Africa|2020-07-21	0.0005465699	Africa
Africa|hCoV-19/South Africa/KRISP-K000659/2020|EPI ISL 509300|B.1.1.206|South Africa|2020-07-13	Africa|hCoV-19/South Africa/KRISP-K002249/2020|EPI ISL 515636|B.1.1|South Africa|2020-07-21	0.0003755269	Africa
Africa|hCoV-19/South Africa/KRISP-K001035/2020|EPI ISL 509301|H.1|South Africa|2020-07-17	Africa|hCoV-19/South Africa/KRISP-K002249/2020|EPI ISL 515636|B.1.1|South Africa|2020-07-21	0.0002730471	Africa
Africa|hCoV-19/South Africa/KRISP-K001037/2020|EPI ISL 509302|B.1.140|South Africa|2020-07-16	Africa|hCoV-19/South Africa/KRISP-K002249/2020|EPI ISL 515636|B.1.1|South Africa|2020-07-21	0.0004438181	Africa
Africa|hCoV-19/South Africa/KRISP-K001038/2020|EPI ISL 509303|B.1.1.273|South Africa|2020-07-16	Africa|hCoV-19/South Africa/KRISP-K002249/2020|EPI ISL 515636|B.1.1|South Africa|2020-07-21	0.0004095861	Africa
Africa|hCoV-19/South Africa/KRISP-K001041/2020|EPI ISL 509304|B.1.1.273|South Africa|2020-07-16	Africa|hCoV-19/South Africa/KRISP-K002249/2020|EPI ISL 515636|B.1.1|South Africa|2020-07-21	0.0004437576	Africa
Africa|hCoV-19/South Africa/KRISP-K001043/2020|EPI ISL 509305|B.1.5.16|South Africa|2020-07-02	Africa|hCoV-19/South Africa/KRISP-K002249/2020|EPI ISL 515636|B.1.1|South Africa|2020-07-21	0.0006145656	Africa
Africa|hCoV-19/South Africa/KRISP-K001044/2020|EPI ISL 509306|B.1.1|South Africa|2020-07-18	Africa|hCoV-19/South Africa/KRISP-K002249/2020|EPI ISL 515636|B.1.1|South Africa|2020-07-21	0.0002047720	Africa
Africa|hCoV-19/South Africa/KRISP-K001045/2020|EPI ISL 509307|C.2|South Africa|2020-07-18	Africa|hCoV-19/South Africa/KRISP-K002249/2020|EPI ISL 515636|B.1.1|South Africa|2020-07-21	0.0004437667	Africa
Africa|hCoV-19/South Africa/KRISP-K001049/2020|EPI ISL 509308|B.1.1.34|South Africa|2020-07-16	Africa|hCoV-19/South Africa/KRISP-K002249/2020|EPI ISL 515636|B.1.1|South Africa|2020-07-21	0.0004437682	Africa
Africa|hCoV-19/South Africa/KRISP-K001051/2020|EPI ISL 509309|B.1.1.206|South Africa|2020-07-14	Africa|hCoV-19/South Africa/KRISP-K002249/2020|EPI ISL 515636|B.1.1|South Africa|2020-07-21	0.0004437953	Africa
Africa|hCoV-19/South Africa/KRISP-K001052/2020|EPI ISL 509310|B.1.1.206|South Africa|2020-07-14	Africa|hCoV-19/South Africa/KRISP-K002249/2020|EPI ISL 515636|B.1.1|South Africa|2020-07-21	0.0003754628	Africa
Africa|hCoV-19/South Africa/KRISP-K001053/2020|EPI ISL 509311|B.1.1.206|South Africa|2020-07-03	Africa|hCoV-19/South Africa/KRISP-K002249/2020|EPI ISL 515636|B.1.1|South Africa|2020-07-21	0.0003080104	Africa
Africa|hCoV-19/South Africa/KRISP-K001055/2020|EPI ISL 509313|B.1.1.62|South Africa|2020-07-13	Africa|hCoV-19/South Africa/KRISP-K002249/2020|EPI ISL 515636|B.1.1|South Africa|2020-07-21	0.0003413531	Africa
Africa|hCoV-19/South Africa/KRISP-K001057/2020|EPI ISL 509314|B.1.1.254|South Africa|2020-07-03	Africa|hCoV-19/South Africa/KRISP-K002249/2020|EPI ISL 515636|B.1.1|South Africa|2020-07-21	0.0002730285	Africa
Africa|hCoV-19/South Africa/KRISP-K001059/2020|EPI ISL 509316|B.1.1|South Africa|2020-07-01	Africa|hCoV-19/South Africa/KRISP-K002249/2020|EPI ISL 515636|B.1.1|South Africa|2020-07-21	0.0004096140	Africa
Africa|hCoV-19/South Africa/KRISP-K001061/2020|EPI ISL 509317|B.1.1.206|South Africa|2020-07-04	Africa|hCoV-19/South Africa/KRISP-K002249/2020|EPI ISL 515636|B.1.1|South Africa|2020-07-21	0.0002730350	Africa
Africa|hCoV-19/South Africa/KRISP-K001062/2020|EPI ISL 509318|B.1.1.206|South Africa|2020-07-03	Africa|hCoV-19/South Africa/KRISP-K002249/2020|EPI ISL 515636|B.1.1|South Africa|2020-07-21	0.0003071769	Africa
Africa|hCoV-19/South Africa/KRISP-K001063/2020|EPI ISL 509319|B.1.5|South Africa|2020-07-03	Africa|hCoV-19/South Africa/KRISP-K002249/2020|EPI ISL 515636|B.1.1|South Africa|2020-07-21	0.0004779580	Africa
Africa|hCoV-19/South Africa/KRISP-K001064/2020|EPI ISL 509320|B.1.1.273|South Africa|2020-07-03	Africa|hCoV-19/South Africa/KRISP-K002249/2020|EPI ISL 515636|B.1.1|South Africa|2020-07-21	0.0002730526	Africa
Africa|hCoV-19/South Africa/KRISP-K001065/2020|EPI ISL 509321|B.1.1|South Africa|2020-07-03	Africa|hCoV-19/South Africa/KRISP-K002249/2020|EPI ISL 515636|B.1.1|South Africa|2020-07-21	0.0002389113	Africa
Africa|hCoV-19/South Africa/KRISP-K001067/2020|EPI ISL 509323|B.1.1.206|South Africa|2020-07-02	Africa|hCoV-19/South Africa/KRISP-K002249/2020|EPI ISL 515636|B.1.1|South Africa|2020-07-21	0.0003754871	Africa
Africa|hCoV-19/South Africa/KRISP-K001068/2020|EPI ISL 509324|C.1|South Africa|2020-07-14	Africa|hCoV-19/South Africa/KRISP-K002249/2020|EPI ISL 515636|B.1.1|South Africa|2020-07-21	0.0004437470	Africa
Africa|hCoV-19/South Africa/KRISP-K001071/2020|EPI ISL 509325|B.1.1.273|South Africa|2020-07-18	Africa|hCoV-19/South Africa/KRISP-K002249/2020|EPI ISL 515636|B.1.1|South Africa|2020-07-21	0.0003413229	Africa
Africa|hCoV-19/South Africa/KRISP-K001072/2020|EPI ISL 509326|B.1.1.206|South Africa|2020-07-14	Africa|hCoV-19/South Africa/KRISP-K002249/2020|EPI ISL 515636|B.1.1|South Africa|2020-07-21	0.0002730285	Africa
Africa|hCoV-19/South Africa/KRISP-K001073/2020|EPI ISL 509327|B.1.1|South Africa|2020-07-14	Africa|hCoV-19/South Africa/KRISP-K002249/2020|EPI ISL 515636|B.1.1|South Africa|2020-07-21	0.0003754628	Africa
Africa|hCoV-19/South Africa/KRISP-K001074/2020|EPI ISL 509328|C.1|South Africa|2020-07-14	Africa|hCoV-19/South Africa/KRISP-K002249/2020|EPI ISL 515636|B.1.1|South Africa|2020-07-21	0.0004779123	Africa
Africa|hCoV-19/South Africa/KRISP-K001075/2020|EPI ISL 509329|C.1|South Africa|2020-07-02	Africa|hCoV-19/South Africa/KRISP-K002249/2020|EPI ISL 515636|B.1.1|South Africa|2020-07-21	0.0004437470	Africa
Africa|hCoV-19/South Africa/KRISP-K001076/2020|EPI ISL 509330|B.1.1|South Africa|2020-07-04	Africa|hCoV-19/South Africa/KRISP-K002249/2020|EPI ISL 515636|B.1.1|South Africa|2020-07-21	0.0002388950	Africa
Africa|hCoV-19/South Africa/KRISP-K001077/2020|EPI ISL 509331|B.1.1|South Africa|2020-07-03	Africa|hCoV-19/South Africa/KRISP-K002249/2020|EPI ISL 515636|B.1.1|South Africa|2020-07-21	0.0001023773	Africa
Africa|hCoV-19/South Africa/KRISP-K001078/2020|EPI ISL 509332|H.1|South Africa|2020-07-03	Africa|hCoV-19/South Africa/KRISP-K002249/2020|EPI ISL 515636|B.1.1|South Africa|2020-07-21	0.0002730471	Africa
Africa|hCoV-19/South Africa/KRISP-K001079/2020|EPI ISL 509333|B.1.1.273|South Africa|2020-07-03	Africa|hCoV-19/South Africa/KRISP-K002249/2020|EPI ISL 515636|B.1.1|South Africa|2020-07-21	0.0004095861	Africa
Africa|hCoV-19/South Africa/KRISP-K001080/2020|EPI ISL 509334|B.1.1|South Africa|2020-07-01	Africa|hCoV-19/South Africa/KRISP-K002249/2020|EPI ISL 515636|B.1.1|South Africa|2020-07-21	0.0002730350	Africa
Africa|hCoV-19/South Africa/KRISP-K001082/2020|EPI ISL 509335|B.1.1.40|South Africa|2020-07-18	Africa|hCoV-19/South Africa/KRISP-K002249/2020|EPI ISL 515636|B.1.1|South Africa|2020-07-21	0.0004096042	Africa
Africa|hCoV-19/South Africa/KRISP-K001084/2020|EPI ISL 509337|C.1|South Africa|2020-07-03	Africa|hCoV-19/South Africa/KRISP-K002249/2020|EPI ISL 515636|B.1.1|South Africa|2020-07-21	0.0004778911	Africa
Africa|hCoV-19/South Africa/KRISP-K001085/2020|EPI ISL 509338|C.1|South Africa|2020-07-13	Africa|hCoV-19/South Africa/KRISP-K002249/2020|EPI ISL 515636|B.1.1|South Africa|2020-07-21	0.0004096042	Africa
Africa|hCoV-19/South Africa/KRISP-K001087/2020|EPI ISL 509339|B.1.1.56|South Africa|2020-07-13	Africa|hCoV-19/South Africa/KRISP-K002249/2020|EPI ISL 515636|B.1.1|South Africa|2020-07-21	0.0004096404	Africa
Africa|hCoV-19/South Africa/KRISP-K001088/2020|EPI ISL 509340|B.1.1.99|South Africa|2020-07-13	Africa|hCoV-19/South Africa/KRISP-K002249/2020|EPI ISL 515636|B.1.1|South Africa|2020-07-21	0.0001365030	Africa
Africa|hCoV-19/South Africa/KRISP-K001091/2020|EPI ISL 509342|B.1.1.206|South Africa|2020-07-10	Africa|hCoV-19/South Africa/KRISP-K002249/2020|EPI ISL 515636|B.1.1|South Africa|2020-07-21	0.0003754628	Africa
Africa|hCoV-19/South Africa/KRISP-K001096/2020|EPI ISL 509345|B.1.1.206|South Africa|2020-07-13	Africa|hCoV-19/South Africa/KRISP-K002249/2020|EPI ISL 515636|B.1.1|South Africa|2020-07-21	0.0004096126	Africa
Africa|hCoV-19/South Africa/KRISP-K001097/2020|EPI ISL 509346|B.1.1|South Africa|2020-07-13	Africa|hCoV-19/South Africa/KRISP-K002249/2020|EPI ISL 515636|B.1.1|South Africa|2020-07-21	0.0004437682	Africa
Africa|hCoV-19/South Africa/KRISP-K001098/2020|EPI ISL 509347|B.1.1|South Africa|2020-07-10	Africa|hCoV-19/South Africa/KRISP-K002249/2020|EPI ISL 515636|B.1.1|South Africa|2020-07-21	0.0002389007	Africa
Africa|hCoV-19/South Africa/KRISP-K001099/2020|EPI ISL 509348|B.1.1.62|South Africa|2020-07-13	Africa|hCoV-19/South Africa/KRISP-K002249/2020|EPI ISL 515636|B.1.1|South Africa|2020-07-21	0.0003071905	Africa
Africa|hCoV-19/South Africa/KRISP-K001101/2020|EPI ISL 509350|C.1|South Africa|2020-07-10	Africa|hCoV-19/South Africa/KRISP-K002249/2020|EPI ISL 515636|B.1.1|South Africa|2020-07-21	0.0004096223	Africa
Africa|hCoV-19/South Africa/KRISP-K001103/2020|EPI ISL 509352|B.1.1.206|South Africa|2020-07-13	Africa|hCoV-19/South Africa/KRISP-K002249/2020|EPI ISL 515636|B.1.1|South Africa|2020-07-21	0.0003413147	Africa
Africa|hCoV-19/South Africa/KRISP-K001104/2020|EPI ISL 509353|C.1|South Africa|2020-07-13	Africa|hCoV-19/South Africa/KRISP-K002249/2020|EPI ISL 515636|B.1.1|South Africa|2020-07-21	0.0004095944	Africa
Africa|hCoV-19/South Africa/KRISP-K001105/2020|EPI ISL 509354|B.1.1.206|South Africa|2020-07-10	Africa|hCoV-19/South Africa/KRISP-K002249/2020|EPI ISL 515636|B.1.1|South Africa|2020-07-21	0.0003413229	Africa
Africa|hCoV-19/South Africa/KRISP-K001109/2020|EPI ISL 509356|B.1.1.34|South Africa|2020-07-16	Africa|hCoV-19/South Africa/KRISP-K002249/2020|EPI ISL 515636|B.1.1|South Africa|2020-07-21	0.0003071769	Africa
Africa|hCoV-19/South Africa/KRISP-K001110/2020|EPI ISL 509357|C.1|South Africa|2020-07-17	Africa|hCoV-19/South Africa/KRISP-K002249/2020|EPI ISL 515636|B.1.1|South Africa|2020-07-21	0.0004437666	Africa
Africa|hCoV-19/South Africa/KRISP-K001112/2020|EPI ISL 509358|B.1.5|South Africa|2020-07-17	Africa|hCoV-19/South Africa/KRISP-K002249/2020|EPI ISL 515636|B.1.1|South Africa|2020-07-21	0.0004096601	Africa
Africa|hCoV-19/South Africa/KRISP-K001113/2020|EPI ISL 509359|B.1|South Africa|2020-07-14	Africa|hCoV-19/South Africa/KRISP-K002249/2020|EPI ISL 515636|B.1.1|South Africa|2020-07-21	0.0004837756	Africa
Africa|hCoV-19/South Africa/KRISP-K001114/2020|EPI ISL 509360|B.1.1|South Africa|2020-07-17	Africa|hCoV-19/South Africa/KRISP-K002249/2020|EPI ISL 515636|B.1.1|South Africa|2020-07-21	0.0002047630	Africa
Africa|hCoV-19/South Africa/KRISP-K001115/2020|EPI ISL 509361|B.1|South Africa|2020-07-14	Africa|hCoV-19/South Africa/KRISP-K002249/2020|EPI ISL 515636|B.1.1|South Africa|2020-07-21	0.0005121292	Africa
Africa|hCoV-19/South Africa/KRISP-K001116/2020|EPI ISL 509362|C.1|South Africa|2020-07-16	Africa|hCoV-19/South Africa/KRISP-K002249/2020|EPI ISL 515636|B.1.1|South Africa|2020-07-21	0.0004779335	Africa
Africa|hCoV-19/South Africa/KRISP-K001117/2020|EPI ISL 509363|H.1|South Africa|2020-07-17	Africa|hCoV-19/South Africa/KRISP-K002249/2020|EPI ISL 515636|B.1.1|South Africa|2020-07-21	0.0003413380	Africa
Africa|hCoV-19/South Africa/KRISP-K001118/2020|EPI ISL 509364|B.1.1.206|South Africa|2020-07-16	Africa|hCoV-19/South Africa/KRISP-K002249/2020|EPI ISL 515636|B.1.1|South Africa|2020-07-21	0.0003071769	Africa
Africa|hCoV-19/South Africa/KRISP-K001121/2020|EPI ISL 509365|B.1.1.273|South Africa|2020-07-16	Africa|hCoV-19/South Africa/KRISP-K002249/2020|EPI ISL 515636|B.1.1|South Africa|2020-07-21	0.0003413159	Africa
Africa|hCoV-19/South Africa/KRISP-K001122/2020|EPI ISL 515801|B.1.106|South Africa|2020-07-16	Africa|hCoV-19/South Africa/KRISP-K002249/2020|EPI ISL 515636|B.1.1|South Africa|2020-07-21	0.0004096140	Africa
Africa|hCoV-19/South Africa/KRISP-K001123/2020|EPI ISL 509366|B.1.1.34|South Africa|2020-07-15	Africa|hCoV-19/South Africa/KRISP-K002249/2020|EPI ISL 515636|B.1.1|South Africa|2020-07-21	0.0003071769	Africa
Africa|hCoV-19/South Africa/KRISP-K001124/2020|EPI ISL 509367|B.1.1.40|South Africa|2020-07-16	Africa|hCoV-19/South Africa/KRISP-K002249/2020|EPI ISL 515636|B.1.1|South Africa|2020-07-21	0.0004437470	Africa
Africa|hCoV-19/South Africa/KRISP-K001125/2020|EPI ISL 509368|B.1.1.117|South Africa|2020-07-16	Africa|hCoV-19/South Africa/KRISP-K002249/2020|EPI ISL 515636|B.1.1|South Africa|2020-07-21	0.0003071707	Africa
Africa|hCoV-19/South Africa/KRISP-K001126/2020|EPI ISL 509369|B.1.5|South Africa|2020-07-16	Africa|hCoV-19/South Africa/KRISP-K002249/2020|EPI ISL 515636|B.1.1|South Africa|2020-07-21	0.0004779237	Africa
Africa|hCoV-19/South Africa/KRISP-K001128/2020|EPI ISL 509371|B.1.1.273|South Africa|2020-07-16	Africa|hCoV-19/South Africa/KRISP-K002249/2020|EPI ISL 515636|B.1.1|South Africa|2020-07-21	0.0002768994	Africa
Africa|hCoV-19/South Africa/KRISP-K001317/2020|EPI ISL 515802|B.1.1.62|South Africa|2020-07-17	Africa|hCoV-19/South Africa/KRISP-K002249/2020|EPI ISL 515636|B.1.1|South Africa|2020-07-21	0.0003413296	Africa
Africa|hCoV-19/South Africa/KRISP-K001318/2020|EPI ISL 515803|B.1.1|South Africa|2020-07-18	Africa|hCoV-19/South Africa/KRISP-K002249/2020|EPI ISL 515636|B.1.1|South Africa|2020-07-21	0.0003413298	Africa
Africa|hCoV-19/South Africa/KRISP-K001319/2020|EPI ISL 515804|B.1.1.40|South Africa|2020-07-18	Africa|hCoV-19/South Africa/KRISP-K002249/2020|EPI ISL 515636|B.1.1|South Africa|2020-07-21	0.0003071769	Africa
Africa|hCoV-19/South Africa/KRISP-K001320/2020|EPI ISL 515805|C.6|South Africa|2020-07-18	Africa|hCoV-19/South Africa/KRISP-K002249/2020|EPI ISL 515636|B.1.1|South Africa|2020-07-21	0.0006147420	Africa
Africa|hCoV-19/South Africa/KRISP-K001321/2020|EPI ISL 515806|B.1.5.31|South Africa|2020-07-18	Africa|hCoV-19/South Africa/KRISP-K002249/2020|EPI ISL 515636|B.1.1|South Africa|2020-07-21	0.0004779352	Africa
Africa|hCoV-19/South Africa/KRISP-K001322/2020|EPI ISL 515807|B.1.1.57|South Africa|2020-07-18	Africa|hCoV-19/South Africa/KRISP-K002249/2020|EPI ISL 515636|B.1.1|South Africa|2020-07-21	0.0003413229	Africa
Africa|hCoV-19/South Africa/KRISP-K001323/2020|EPI ISL 515808|B.1|South Africa|2020-07-18	Africa|hCoV-19/South Africa/KRISP-K002249/2020|EPI ISL 515636|B.1.1|South Africa|2020-07-21	0.0004438181	Africa
Africa|hCoV-19/South Africa/KRISP-K001324/2020|EPI ISL 515809|B.1.5.16|South Africa|2020-07-18	Africa|hCoV-19/South Africa/KRISP-K002249/2020|EPI ISL 515636|B.1.1|South Africa|2020-07-21	0.0005804112	Africa
Africa|hCoV-19/South Africa/KRISP-K001325/2020|EPI ISL 515810|H.1|South Africa|2020-07-18	Africa|hCoV-19/South Africa/KRISP-K002249/2020|EPI ISL 515636|B.1.1|South Africa|2020-07-21	0.0003071843	Africa
Africa|hCoV-19/South Africa/KRISP-K001326/2020|EPI ISL 515811|B.1.1.34|South Africa|2020-07-18	Africa|hCoV-19/South Africa/KRISP-K002249/2020|EPI ISL 515636|B.1.1|South Africa|2020-07-21	0.0003413147	Africa
Africa|hCoV-19/South Africa/KRISP-K001327/2020|EPI ISL 515812|B.1.5.16|South Africa|2020-07-18	Africa|hCoV-19/South Africa/KRISP-K002249/2020|EPI ISL 515636|B.1.1|South Africa|2020-07-21	0.0004096419	Africa
Africa|hCoV-19/South Africa/KRISP-K001328/2020|EPI ISL 515813|B.1.1.34|South Africa|2020-07-18	Africa|hCoV-19/South Africa/KRISP-K002249/2020|EPI ISL 515636|B.1.1|South Africa|2020-07-21	0.0004437862	Africa
Africa|hCoV-19/South Africa/KRISP-K001329/2020|EPI ISL 515814|B.1.1.206|South Africa|2020-07-18	Africa|hCoV-19/South Africa/KRISP-K002249/2020|EPI ISL 515636|B.1.1|South Africa|2020-07-21	0.0004095944	Africa
Africa|hCoV-19/South Africa/KRISP-K001330/2020|EPI ISL 515815|B.1.1.206|South Africa|2020-07-18	Africa|hCoV-19/South Africa/KRISP-K002249/2020|EPI ISL 515636|B.1.1|South Africa|2020-07-21	0.0003413147	Africa
Africa|hCoV-19/South Africa/KRISP-K001331/2020|EPI ISL 515816|B.1.1.206|South Africa|2020-07-19	Africa|hCoV-19/South Africa/KRISP-K002249/2020|EPI ISL 515636|B.1.1|South Africa|2020-07-21	0.0003413229	Africa
Africa|hCoV-19/South Africa/KRISP-K001332/2020|EPI ISL 515817|B.1.1.62|South Africa|2020-07-19	Africa|hCoV-19/South Africa/KRISP-K002249/2020|EPI ISL 515636|B.1.1|South Africa|2020-07-21	0.0003754704	Africa
Africa|hCoV-19/South Africa/KRISP-K001333/2020|EPI ISL 515818|B.1.1.206|South Africa|2020-07-19	Africa|hCoV-19/South Africa/KRISP-K002249/2020|EPI ISL 515636|B.1.1|South Africa|2020-07-21	0.0003413159	Africa
Africa|hCoV-19/South Africa/KRISP-K001334/2020|EPI ISL 515819|B.1.1.206|South Africa|2020-07-19	Africa|hCoV-19/South Africa/KRISP-K002249/2020|EPI ISL 515636|B.1.1|South Africa|2020-07-21	0.0003754795	Africa
Africa|hCoV-19/South Africa/KRISP-K001335/2020|EPI ISL 515820|B.1.1.206|South Africa|2020-07-19	Africa|hCoV-19/South Africa/KRISP-K002249/2020|EPI ISL 515636|B.1.1|South Africa|2020-07-21	0.0004779335	Africa
Africa|hCoV-19/South Africa/KRISP-K001336/2020|EPI ISL 515821|B.1.1.62|South Africa|2020-07-19	Africa|hCoV-19/South Africa/KRISP-K002249/2020|EPI ISL 515636|B.1.1|South Africa|2020-07-21	0.0002730526	Africa
Africa|hCoV-19/South Africa/KRISP-K001337/2020|EPI ISL 515822|B.1.1.206|South Africa|2020-07-19	Africa|hCoV-19/South Africa/KRISP-K002249/2020|EPI ISL 515636|B.1.1|South Africa|2020-07-21	0.0003754871	Africa
Africa|hCoV-19/South Africa/KRISP-K001338/2020|EPI ISL 515823|B.1.5.16|South Africa|2020-07-18	Africa|hCoV-19/South Africa/KRISP-K002249/2020|EPI ISL 515636|B.1.1|South Africa|2020-07-21	0.0004438075	Africa
Africa|hCoV-19/South Africa/KRISP-K001339/2020|EPI ISL 515824|B.1.1.57|South Africa|2020-07-10	Africa|hCoV-19/South Africa/KRISP-K002249/2020|EPI ISL 515636|B.1.1|South Africa|2020-07-21	0.0003763310	Africa
Africa|hCoV-19/South Africa/KRISP-K001340/2020|EPI ISL 515825|B.1.1.206|South Africa|2020-07-10	Africa|hCoV-19/South Africa/KRISP-K002249/2020|EPI ISL 515636|B.1.1|South Africa|2020-07-21	0.0004096225	Africa
Africa|hCoV-19/South Africa/KRISP-K001341/2020|EPI ISL 515826|B.1.1.56|South Africa|2020-07-10	Africa|hCoV-19/South Africa/KRISP-K002249/2020|EPI ISL 515636|B.1.1|South Africa|2020-07-21	0.0003754705	Africa
Africa|hCoV-19/South Africa/KRISP-K001344/2020|EPI ISL 515829|B.1.1.254|South Africa|2020-07-13	Africa|hCoV-19/South Africa/KRISP-K002249/2020|EPI ISL 515636|B.1.1|South Africa|2020-07-21	0.0003071707	Africa
Africa|hCoV-19/South Africa/KRISP-K001345/2020|EPI ISL 515830|B.1.106|South Africa|2020-07-13	Africa|hCoV-19/South Africa/KRISP-K002249/2020|EPI ISL 515636|B.1.1|South Africa|2020-07-21	0.0005120943	Africa
Africa|hCoV-19/South Africa/KRISP-K001346/2020|EPI ISL 515831|H.1|South Africa|2020-07-13	Africa|hCoV-19/South Africa/KRISP-K002249/2020|EPI ISL 515636|B.1.1|South Africa|2020-07-21	0.0002730471	Africa
Africa|hCoV-19/South Africa/KRISP-K001347/2020|EPI ISL 515832|H.1|South Africa|2020-07-01	Africa|hCoV-19/South Africa/KRISP-K002249/2020|EPI ISL 515636|B.1.1|South Africa|2020-07-21	0.0002389007	Africa
Africa|hCoV-19/South Africa/KRISP-K001348/2020|EPI ISL 515833|B.1.5|South Africa|2020-07-01	Africa|hCoV-19/South Africa/KRISP-K002249/2020|EPI ISL 515636|B.1.1|South Africa|2020-07-21	0.0004096517	Africa
Africa|hCoV-19/South Africa/KRISP-K001349/2020|EPI ISL 515834|B.1.5|South Africa|2020-07-01	Africa|hCoV-19/South Africa/KRISP-K002249/2020|EPI ISL 515636|B.1.1|South Africa|2020-07-21	0.0005163900	Africa
Africa|hCoV-19/South Africa/KRISP-K001350/2020|EPI ISL 515835|B.1.1.273|South Africa|2020-06-30	Africa|hCoV-19/South Africa/KRISP-K002249/2020|EPI ISL 515636|B.1.1|South Africa|2020-07-21	0.0003413161	Africa
Africa|hCoV-19/South Africa/KRISP-K001351/2020|EPI ISL 515836|B.1.1.206|South Africa|2020-07-01	Africa|hCoV-19/South Africa/KRISP-K002249/2020|EPI ISL 515636|B.1.1|South Africa|2020-07-21	0.0004779335	Africa
Africa|hCoV-19/South Africa/KRISP-K001352/2020|EPI ISL 515837|B.1.1|South Africa|2020-06-24	Africa|hCoV-19/South Africa/KRISP-K002249/2020|EPI ISL 515636|B.1.1|South Africa|2020-07-21	0.0002730285	Africa
Africa|hCoV-19/South Africa/KRISP-K001353/2020|EPI ISL 515838|B.1.1.1|South Africa|2020-07-01	Africa|hCoV-19/South Africa/KRISP-K002249/2020|EPI ISL 515636|B.1.1|South Africa|2020-07-21	0.0005120593	Africa
Africa|hCoV-19/South Africa/KRISP-K001354/2020|EPI ISL 515839|B.1.1.273|South Africa|2020-07-01	Africa|hCoV-19/South Africa/KRISP-K002249/2020|EPI ISL 515636|B.1.1|South Africa|2020-07-21	0.0004096140	Africa
Africa|hCoV-19/South Africa/KRISP-K001355/2020|EPI ISL 515840|B.1.1.273|South Africa|2020-07-17	Africa|hCoV-19/South Africa/KRISP-K002249/2020|EPI ISL 515636|B.1.1|South Africa|2020-07-21	0.0003071780	Africa
Africa|hCoV-19/South Africa/KRISP-K001356/2020|EPI ISL 515841|B.1.1.34|South Africa|2020-07-16	Africa|hCoV-19/South Africa/KRISP-K002249/2020|EPI ISL 515636|B.1.1|South Africa|2020-07-21	0.0002730406	Africa
Africa|hCoV-19/South Africa/KRISP-K001357/2020|EPI ISL 515842|C.1|South Africa|2020-07-16	Africa|hCoV-19/South Africa/KRISP-K002249/2020|EPI ISL 515636|B.1.1|South Africa|2020-07-21	0.0006145635	Africa
Africa|hCoV-19/South Africa/KRISP-K001358/2020|EPI ISL 515843|H.1|South Africa|2020-07-15	Africa|hCoV-19/South Africa/KRISP-K002249/2020|EPI ISL 515636|B.1.1|South Africa|2020-07-21	0.0003071979	Africa
Africa|hCoV-19/South Africa/KRISP-K001359/2020|EPI ISL 515844|B.1.1.273|South Africa|2020-07-16	Africa|hCoV-19/South Africa/KRISP-K002249/2020|EPI ISL 515636|B.1.1|South Africa|2020-07-21	0.0004437273	Africa
Africa|hCoV-19/South Africa/KRISP-K001360/2020|EPI ISL 515845|B.1.1.206|South Africa|2020-07-16	Africa|hCoV-19/South Africa/KRISP-K002249/2020|EPI ISL 515636|B.1.1|South Africa|2020-07-21	0.0004437863	Africa
Africa|hCoV-19/South Africa/KRISP-K001361/2020|EPI ISL 515846|C.1|South Africa|2020-07-16	Africa|hCoV-19/South Africa/KRISP-K002249/2020|EPI ISL 515636|B.1.1|South Africa|2020-07-21	0.0005462935	Africa
Africa|hCoV-19/South Africa/KRISP-K001362/2020|EPI ISL 515847|B.1.1|South Africa|2020-07-15	Africa|hCoV-19/South Africa/KRISP-K002249/2020|EPI ISL 515636|B.1.1|South Africa|2020-07-21	0.0002730471	Africa
Africa|hCoV-19/South Africa/KRISP-K001363/2020|EPI ISL 515848|H.1|South Africa|2020-07-17	Africa|hCoV-19/South Africa/KRISP-K002249/2020|EPI ISL 515636|B.1.1|South Africa|2020-07-21	0.0003071843	Africa
Africa|hCoV-19/South Africa/KRISP-K001364/2020|EPI ISL 515849|B.1.1.273|South Africa|2020-07-16	Africa|hCoV-19/South Africa/KRISP-K002249/2020|EPI ISL 515636|B.1.1|South Africa|2020-07-21	0.0002730285	Africa
Africa|hCoV-19/South Africa/KRISP-K001365/2020|EPI ISL 515850|B.1.1.273|South Africa|2020-07-16	Africa|hCoV-19/South Africa/KRISP-K002249/2020|EPI ISL 515636|B.1.1|South Africa|2020-07-21	0.0003754795	Africa
Africa|hCoV-19/South Africa/KRISP-K001366/2020|EPI ISL 515851|B.1.140|South Africa|2020-07-16	Africa|hCoV-19/South Africa/KRISP-K002249/2020|EPI ISL 515636|B.1.1|South Africa|2020-07-21	0.0005804390	Africa
Africa|hCoV-19/South Africa/KRISP-K001367/2020|EPI ISL 515852|B.1.1.273|South Africa|2020-07-16	Africa|hCoV-19/South Africa/KRISP-K002249/2020|EPI ISL 515636|B.1.1|South Africa|2020-07-21	0.0002730285	Africa
Africa|hCoV-19/South Africa/KRISP-K001368/2020|EPI ISL 515853|B.1.1.273|South Africa|2020-07-15	Africa|hCoV-19/South Africa/KRISP-K002249/2020|EPI ISL 515636|B.1.1|South Africa|2020-07-21	0.0003754462	Africa
Africa|hCoV-19/South Africa/KRISP-K001370/2020|EPI ISL 515855|H.1|South Africa|2020-07-15	Africa|hCoV-19/South Africa/KRISP-K002249/2020|EPI ISL 515636|B.1.1|South Africa|2020-07-21	0.0002741013	Africa
Africa|hCoV-19/South Africa/KRISP-K001372/2020|EPI ISL 515857|B.1.1.52|South Africa|2020-07-15	Africa|hCoV-19/South Africa/KRISP-K002249/2020|EPI ISL 515636|B.1.1|South Africa|2020-07-21	0.0003078073	Africa
Africa|hCoV-19/South Africa/KRISP-K001373/2020|EPI ISL 515858|B.1.1.273|South Africa|2020-07-17	Africa|hCoV-19/South Africa/KRISP-K002249/2020|EPI ISL 515636|B.1.1|South Africa|2020-07-21	0.0003754629	Africa
Africa|hCoV-19/South Africa/KRISP-K001374/2020|EPI ISL 515859|B.1.1.273|South Africa|2020-07-16	Africa|hCoV-19/South Africa/KRISP-K002249/2020|EPI ISL 515636|B.1.1|South Africa|2020-07-21	0.0003754808	Africa
Africa|hCoV-19/South Africa/KRISP-K001375/2020|EPI ISL 515860|B.1.1.273|South Africa|2020-07-16	Africa|hCoV-19/South Africa/KRISP-K002249/2020|EPI ISL 515636|B.1.1|South Africa|2020-07-21	0.0004095861	Africa
Africa|hCoV-19/South Africa/KRISP-K001377/2020|EPI ISL 515862|B.1.1.206|South Africa|2020-07-16	Africa|hCoV-19/South Africa/KRISP-K002249/2020|EPI ISL 515636|B.1.1|South Africa|2020-07-21	0.0003071769	Africa
Africa|hCoV-19/South Africa/KRISP-K001378/2020|EPI ISL 515863|B.1.1.117|South Africa|2020-07-17	Africa|hCoV-19/South Africa/KRISP-K002249/2020|EPI ISL 515636|B.1.1|South Africa|2020-07-21	0.0002388950	Africa
Africa|hCoV-19/South Africa/KRISP-K001379/2020|EPI ISL 515864|B.1.1.206|South Africa|2020-07-09	Africa|hCoV-19/South Africa/KRISP-K002249/2020|EPI ISL 515636|B.1.1|South Africa|2020-07-21	0.0003413147	Africa
Africa|hCoV-19/South Africa/KRISP-K001380/2020|EPI ISL 515865|B.1.1.206|South Africa|2020-07-19	Africa|hCoV-19/South Africa/KRISP-K002249/2020|EPI ISL 515636|B.1.1|South Africa|2020-07-21	0.0003754628	Africa
Africa|hCoV-19/South Africa/KRISP-K001381/2020|EPI ISL 515866|C.1|South Africa|2020-07-19	Africa|hCoV-19/South Africa/KRISP-K002249/2020|EPI ISL 515636|B.1.1|South Africa|2020-07-21	0.0006487347	Africa
Africa|hCoV-19/South Africa/KRISP-K001383/2020|EPI ISL 515867|B.1.1.206|South Africa|2020-07-17	Africa|hCoV-19/South Africa/KRISP-K002249/2020|EPI ISL 515636|B.1.1|South Africa|2020-07-21	0.0005121152	Africa
Africa|hCoV-19/South Africa/KRISP-K001384/2020|EPI ISL 515868|B.1.1.206|South Africa|2020-07-17	Africa|hCoV-19/South Africa/KRISP-K002249/2020|EPI ISL 515636|B.1.1|South Africa|2020-07-21	0.0004437666	Africa
Africa|hCoV-19/South Africa/KRISP-K001385/2020|EPI ISL 515869|B.1.1.206|South Africa|2020-07-09	Africa|hCoV-19/South Africa/KRISP-K002249/2020|EPI ISL 515636|B.1.1|South Africa|2020-07-21	0.0003071769	Africa
Africa|hCoV-19/South Africa/KRISP-K001386/2020|EPI ISL 515870|C.1|South Africa|2020-07-17	Africa|hCoV-19/South Africa/KRISP-K002249/2020|EPI ISL 515636|B.1.1|South Africa|2020-07-21	0.0005462562	Africa
Africa|hCoV-19/South Africa/KRISP-K001388/2020|EPI ISL 515872|B.1.1.62|South Africa|2020-07-18	Africa|hCoV-19/South Africa/KRISP-K002249/2020|EPI ISL 515636|B.1.1|South Africa|2020-07-21	0.0003413379	Africa
Africa|hCoV-19/South Africa/KRISP-K001390/2020|EPI ISL 515874|B.1.140|South Africa|2020-07-20	Africa|hCoV-19/South Africa/KRISP-K002249/2020|EPI ISL 515636|B.1.1|South Africa|2020-07-21	0.0005463066	Africa
Africa|hCoV-19/South Africa/KRISP-K001391/2020|EPI ISL 515875|C.9|South Africa|2020-07-18	Africa|hCoV-19/South Africa/KRISP-K002249/2020|EPI ISL 515636|B.1.1|South Africa|2020-07-21	0.0005120367	Africa
Africa|hCoV-19/South Africa/KRISP-K001393/2020|EPI ISL 515877|B.1.1.206|South Africa|2020-07-16	Africa|hCoV-19/South Africa/KRISP-K002249/2020|EPI ISL 515636|B.1.1|South Africa|2020-07-21	0.0003071633	Africa
Africa|hCoV-19/South Africa/KRISP-K001394/2020|EPI ISL 515878|B.1.1.273|South Africa|2020-07-18	Africa|hCoV-19/South Africa/KRISP-K002249/2020|EPI ISL 515636|B.1.1|South Africa|2020-07-21	0.0003754462	Africa
Africa|hCoV-19/South Africa/KRISP-K001395/2020|EPI ISL 515879|B.1.1.273|South Africa|2020-07-19	Africa|hCoV-19/South Africa/KRISP-K002249/2020|EPI ISL 515636|B.1.1|South Africa|2020-07-21	0.0004223072	Africa
Africa|hCoV-19/South Africa/KRISP-K001397/2020|EPI ISL 515880|C.9|South Africa|2020-07-18	Africa|hCoV-19/South Africa/KRISP-K002249/2020|EPI ISL 515636|B.1.1|South Africa|2020-07-21	0.0005156091	Africa
Africa|hCoV-19/South Africa/KRISP-K001398/2020|EPI ISL 515881|B.1.1.206|South Africa|2020-07-18	Africa|hCoV-19/South Africa/KRISP-K002249/2020|EPI ISL 515636|B.1.1|South Africa|2020-07-21	0.0004437862	Africa
Africa|hCoV-19/South Africa/KRISP-K001399/2020|EPI ISL 515882|B.1.1.206|South Africa|2020-07-18	Africa|hCoV-19/South Africa/KRISP-K002249/2020|EPI ISL 515636|B.1.1|South Africa|2020-07-21	0.0002730350	Africa
Africa|hCoV-19/South Africa/KRISP-K001400/2020|EPI ISL 515883|B.1.106|South Africa|2020-07-17	Africa|hCoV-19/South Africa/KRISP-K002249/2020|EPI ISL 515636|B.1.1|South Africa|2020-07-21	0.0004096140	Africa
Africa|hCoV-19/South Africa/KRISP-K001402/2020|EPI ISL 515885|B.1.1.206|South Africa|2020-07-18	Africa|hCoV-19/South Africa/KRISP-K002249/2020|EPI ISL 515636|B.1.1|South Africa|2020-07-21	0.0003413310	Africa
Africa|hCoV-19/South Africa/KRISP-K001403/2020|EPI ISL 515886|B.1.1.206|South Africa|2020-07-18	Africa|hCoV-19/South Africa/KRISP-K002249/2020|EPI ISL 515636|B.1.1|South Africa|2020-07-21	0.0003071843	Africa
Africa|hCoV-19/South Africa/KRISP-K001405/2020|EPI ISL 515888|B.1.1.206|South Africa|2020-07-18	Africa|hCoV-19/South Africa/KRISP-K002249/2020|EPI ISL 515636|B.1.1|South Africa|2020-07-21	0.0003754795	Africa
Africa|hCoV-19/South Africa/KRISP-K001407/2020|EPI ISL 515890|C.9|South Africa|2020-07-18	Africa|hCoV-19/South Africa/KRISP-K002249/2020|EPI ISL 515636|B.1.1|South Africa|2020-07-21	0.0005479793	Africa
Africa|hCoV-19/South Africa/KRISP-K001408/2020|EPI ISL 515891|B.1.1.206|South Africa|2020-07-18	Africa|hCoV-19/South Africa/KRISP-K002249/2020|EPI ISL 515636|B.1.1|South Africa|2020-07-21	0.0003071844	Africa
Africa|hCoV-19/South Africa/KRISP-K001409/2020|EPI ISL 515892|B.1.1.273|South Africa|2020-07-17	Africa|hCoV-19/South Africa/KRISP-K002249/2020|EPI ISL 515636|B.1.1|South Africa|2020-07-21	0.0004096140	Africa
Africa|hCoV-19/South Africa/KRISP-K001410/2020|EPI ISL 515893|C.1|South Africa|2020-07-17	Africa|hCoV-19/South Africa/KRISP-K002249/2020|EPI ISL 515636|B.1.1|South Africa|2020-07-21	0.0004779237	Africa
Africa|hCoV-19/South Africa/KRISP-K002162/2020|EPI ISL 515568|H.1|South Africa|2020-07-08	Africa|hCoV-19/South Africa/KRISP-K002249/2020|EPI ISL 515636|B.1.1|South Africa|2020-07-21	0.0003071843	Africa
Africa|hCoV-19/South Africa/KRISP-K002163/2020|EPI ISL 515569|B.1.1.206|South Africa|2020-07-22	Africa|hCoV-19/South Africa/KRISP-K002249/2020|EPI ISL 515636|B.1.1|South Africa|2020-07-21	0.0003413298	Africa
Africa|hCoV-19/South Africa/KRISP-K002165/2020|EPI ISL 515571|B.1.1.206|South Africa|2020-07-22	Africa|hCoV-19/South Africa/KRISP-K002249/2020|EPI ISL 515636|B.1.1|South Africa|2020-07-21	0.0003755436	Africa
Africa|hCoV-19/South Africa/KRISP-K002168/2020|EPI ISL 515572|B.1.1|South Africa|2020-07-01	Africa|hCoV-19/South Africa/KRISP-K002249/2020|EPI ISL 515636|B.1.1|South Africa|2020-07-21	0.0002473693	Africa
Africa|hCoV-19/South Africa/KRISP-K002171/2020|EPI ISL 515573|H.1|South Africa|2020-07-08	Africa|hCoV-19/South Africa/KRISP-K002249/2020|EPI ISL 515636|B.1.1|South Africa|2020-07-21	0.0002730469	Africa
Africa|hCoV-19/South Africa/KRISP-K002172/2020|EPI ISL 515574|B.1|South Africa|2020-07-08	Africa|hCoV-19/South Africa/KRISP-K002249/2020|EPI ISL 515636|B.1.1|South Africa|2020-07-21	0.0005462469	Africa
Africa|hCoV-19/South Africa/KRISP-K002173/2020|EPI ISL 515575|B.1.1.206|South Africa|2020-07-08	Africa|hCoV-19/South Africa/KRISP-K002249/2020|EPI ISL 515636|B.1.1|South Africa|2020-07-21	0.0004437952	Africa
Africa|hCoV-19/South Africa/KRISP-K002174/2020|EPI ISL 515576|B.1.1.206|South Africa|2020-07-09	Africa|hCoV-19/South Africa/KRISP-K002249/2020|EPI ISL 515636|B.1.1|South Africa|2020-07-21	0.0003073972	Africa
Africa|hCoV-19/South Africa/KRISP-K002175/2020|EPI ISL 515577|B.1.1.57|South Africa|2020-07-09	Africa|hCoV-19/South Africa/KRISP-K002249/2020|EPI ISL 515636|B.1.1|South Africa|2020-07-21	0.0002403573	Africa
Africa|hCoV-19/South Africa/KRISP-K002176/2020|EPI ISL 515578|B.1.1.206|South Africa|2020-06-29	Africa|hCoV-19/South Africa/KRISP-K002249/2020|EPI ISL 515636|B.1.1|South Africa|2020-07-21	0.0002469876	Africa
Africa|hCoV-19/South Africa/KRISP-K002177/2020|EPI ISL 515579|B.1.1.57|South Africa|2020-07-09	Africa|hCoV-19/South Africa/KRISP-K002249/2020|EPI ISL 515636|B.1.1|South Africa|2020-07-21	0.0002406709	Africa
Africa|hCoV-19/South Africa/KRISP-K002179/2020|EPI ISL 515580|B.1.1.273|South Africa|2020-07-08	Africa|hCoV-19/South Africa/KRISP-K002249/2020|EPI ISL 515636|B.1.1|South Africa|2020-07-21	0.0002730472	Africa
Africa|hCoV-19/South Africa/KRISP-K002182/2020|EPI ISL 515581|B.1.1|South Africa|2020-07-08	Africa|hCoV-19/South Africa/KRISP-K002249/2020|EPI ISL 515636|B.1.1|South Africa|2020-07-21	0.0003436212	Africa
Africa|hCoV-19/South Africa/KRISP-K002183/2020|EPI ISL 515582|B.1.1.206|South Africa|2020-07-09	Africa|hCoV-19/South Africa/KRISP-K002249/2020|EPI ISL 515636|B.1.1|South Africa|2020-07-21	0.0004437952	Africa
Africa|hCoV-19/South Africa/KRISP-K002185/2020|EPI ISL 515584|B.1.1.84|South Africa|2020-06-30	Africa|hCoV-19/South Africa/KRISP-K002249/2020|EPI ISL 515636|B.1.1|South Africa|2020-07-21	0.0002389007	Africa
Africa|hCoV-19/South Africa/KRISP-K002186/2020|EPI ISL 515585|B.1.1.84|South Africa|2020-06-30	Africa|hCoV-19/South Africa/KRISP-K002249/2020|EPI ISL 515636|B.1.1|South Africa|2020-07-21	0.0003412996	Africa
Africa|hCoV-19/South Africa/KRISP-K002187/2020|EPI ISL 515586|B.1.1.273|South Africa|2020-07-08	Africa|hCoV-19/South Africa/KRISP-K002249/2020|EPI ISL 515636|B.1.1|South Africa|2020-07-21	0.0003413078	Africa
Africa|hCoV-19/South Africa/KRISP-K002188/2020|EPI ISL 515587|B.1.5|South Africa|2020-07-08	Africa|hCoV-19/South Africa/KRISP-K002249/2020|EPI ISL 515636|B.1.1|South Africa|2020-07-21	0.0002752894	Africa
Africa|hCoV-19/South Africa/KRISP-K002189/2020|EPI ISL 515588|B.1.5|South Africa|2020-07-08	Africa|hCoV-19/South Africa/KRISP-K002249/2020|EPI ISL 515636|B.1.1|South Africa|2020-07-21	0.0003071988	Africa
Africa|hCoV-19/South Africa/KRISP-K002190/2020|EPI ISL 515589|B.1.1.62|South Africa|2020-07-14	Africa|hCoV-19/South Africa/KRISP-K002249/2020|EPI ISL 515636|B.1.1|South Africa|2020-07-21	0.0003071904	Africa
Africa|hCoV-19/South Africa/KRISP-K002191/2020|EPI ISL 515590|B.1.5|South Africa|2020-07-06	Africa|hCoV-19/South Africa/KRISP-K002249/2020|EPI ISL 515636|B.1.1|South Africa|2020-07-21	0.0003090691	Africa
Africa|hCoV-19/South Africa/KRISP-K002194/2020|EPI ISL 515592|B.1.1.40|South Africa|2020-07-16	Africa|hCoV-19/South Africa/KRISP-K002249/2020|EPI ISL 515636|B.1.1|South Africa|2020-07-21	0.0004437168	Africa
Africa|hCoV-19/South Africa/KRISP-K002195/2020|EPI ISL 515593|C.1|South Africa|2020-07-10	Africa|hCoV-19/South Africa/KRISP-K002249/2020|EPI ISL 515636|B.1.1|South Africa|2020-07-21	0.0004439243	Africa
Africa|hCoV-19/South Africa/KRISP-K002196/2020|EPI ISL 515594|B.1.1.273|South Africa|2020-07-05	Africa|hCoV-19/South Africa/KRISP-K002249/2020|EPI ISL 515636|B.1.1|South Africa|2020-07-21	0.0003413078	Africa
Africa|hCoV-19/South Africa/KRISP-K002197/2020|EPI ISL 515595|B.1.1.206|South Africa|2020-07-13	Africa|hCoV-19/South Africa/KRISP-K002249/2020|EPI ISL 515636|B.1.1|South Africa|2020-07-21	0.0003180966	Africa
Africa|hCoV-19/South Africa/KRISP-K002198/2020|EPI ISL 515596|B.1.5|South Africa|2020-07-17	Africa|hCoV-19/South Africa/KRISP-K002249/2020|EPI ISL 515636|B.1.1|South Africa|2020-07-21	0.0004437889	Africa
Africa|hCoV-19/South Africa/KRISP-K002199/2020|EPI ISL 515597|B.1.140|South Africa|2020-07-14	Africa|hCoV-19/South Africa/KRISP-K002249/2020|EPI ISL 515636|B.1.1|South Africa|2020-07-21	0.0004438180	Africa
Africa|hCoV-19/South Africa/KRISP-K002200/2020|EPI ISL 515598|B.1.144|South Africa|2020-07-01	Africa|hCoV-19/South Africa/KRISP-K002249/2020|EPI ISL 515636|B.1.1|South Africa|2020-07-21	0.0001761992	Africa
Africa|hCoV-19/South Africa/KRISP-K002201/2020|EPI ISL 515599|B.1.106|South Africa|2020-07-01	Africa|hCoV-19/South Africa/KRISP-K002249/2020|EPI ISL 515636|B.1.1|South Africa|2020-07-21	0.0004798017	Africa
Africa|hCoV-19/South Africa/KRISP-K002202/2020|EPI ISL 515600|B.1.140|South Africa|2020-07-16	Africa|hCoV-19/South Africa/KRISP-K002249/2020|EPI ISL 515636|B.1.1|South Africa|2020-07-21	0.0004438180	Africa
Africa|hCoV-19/South Africa/KRISP-K002203/2020|EPI ISL 515601|B.1.140|South Africa|2020-07-09	Africa|hCoV-19/South Africa/KRISP-K002249/2020|EPI ISL 515636|B.1.1|South Africa|2020-07-21	0.0005121311	Africa
Africa|hCoV-19/South Africa/KRISP-K002204/2020|EPI ISL 515602|B.1.1.273|South Africa|2020-07-18	Africa|hCoV-19/South Africa/KRISP-K002249/2020|EPI ISL 515636|B.1.1|South Africa|2020-07-21	0.0003413078	Africa
Africa|hCoV-19/South Africa/KRISP-K002205/2020|EPI ISL 515603|B.1.106|South Africa|2020-07-16	Africa|hCoV-19/South Africa/KRISP-K002249/2020|EPI ISL 515636|B.1.1|South Africa|2020-07-21	0.0006146833	Africa
Africa|hCoV-19/South Africa/KRISP-K002206/2020|EPI ISL 515604|B.1.1.273|South Africa|2020-07-17	Africa|hCoV-19/South Africa/KRISP-K002249/2020|EPI ISL 515636|B.1.1|South Africa|2020-07-21	0.0003754553	Africa
Africa|hCoV-19/South Africa/KRISP-K002209/2020|EPI ISL 515606|B.1.140|South Africa|2020-07-24	Africa|hCoV-19/South Africa/KRISP-K002249/2020|EPI ISL 515636|B.1.1|South Africa|2020-07-21	0.0006830160	Africa
Africa|hCoV-19/South Africa/KRISP-K002210/2020|EPI ISL 515607|B.1.1.117|South Africa|2020-07-24	Africa|hCoV-19/South Africa/KRISP-K002249/2020|EPI ISL 515636|B.1.1|South Africa|2020-07-21	0.0003415128	Africa
Africa|hCoV-19/South Africa/KRISP-K002211/2020|EPI ISL 515608|B.1.140|South Africa|2020-07-08	Africa|hCoV-19/South Africa/KRISP-K002249/2020|EPI ISL 515636|B.1.1|South Africa|2020-07-21	0.0005182035	Africa
Africa|hCoV-19/South Africa/KRISP-K002213/2020|EPI ISL 515610|C.1|South Africa|2020-07-30	Africa|hCoV-19/South Africa/KRISP-K002249/2020|EPI ISL 515636|B.1.1|South Africa|2020-07-21	0.0004097341	Africa
Africa|hCoV-19/South Africa/KRISP-K002214/2020|EPI ISL 515611|B.1.1.117|South Africa|2020-07-30	Africa|hCoV-19/South Africa/KRISP-K002249/2020|EPI ISL 515636|B.1.1|South Africa|2020-07-21	0.0002416265	Africa
Africa|hCoV-19/South Africa/KRISP-K002215/2020|EPI ISL 515612|B.1.1.206|South Africa|2020-07-30	Africa|hCoV-19/South Africa/KRISP-K002249/2020|EPI ISL 515636|B.1.1|South Africa|2020-07-21	0.0003754872	Africa
Africa|hCoV-19/South Africa/KRISP-K002216/2020|EPI ISL 515613|B.1.1.206|South Africa|2020-07-18	Africa|hCoV-19/South Africa/KRISP-K002249/2020|EPI ISL 515636|B.1.1|South Africa|2020-07-21	0.0003414009	Africa
Africa|hCoV-19/South Africa/KRISP-K002217/2020|EPI ISL 515614|B.1.144|South Africa|2020-07-18	Africa|hCoV-19/South Africa/KRISP-K002249/2020|EPI ISL 515636|B.1.1|South Africa|2020-07-21	0.0002084565	Africa
Africa|hCoV-19/South Africa/KRISP-K002218/2020|EPI ISL 515615|B.1.1.206|South Africa|2020-07-17	Africa|hCoV-19/South Africa/KRISP-K002249/2020|EPI ISL 515636|B.1.1|South Africa|2020-07-21	0.0004797460	Africa
Africa|hCoV-19/South Africa/KRISP-K002219/2020|EPI ISL 515616|H.1|South Africa|2020-07-21	Africa|hCoV-19/South Africa/KRISP-K002249/2020|EPI ISL 515636|B.1.1|South Africa|2020-07-21	0.0003072577	Africa
Africa|hCoV-19/South Africa/KRISP-K002220/2020|EPI ISL 515617|B.1.144|South Africa|2020-07-13	Africa|hCoV-19/South Africa/KRISP-K002249/2020|EPI ISL 515636|B.1.1|South Africa|2020-07-21	0.0003472199	Africa
Africa|hCoV-19/South Africa/KRISP-K002221/2020|EPI ISL 515618|B.1.1.206|South Africa|2020-07-20	Africa|hCoV-19/South Africa/KRISP-K002249/2020|EPI ISL 515636|B.1.1|South Africa|2020-07-21	0.0002809864	Africa
Africa|hCoV-19/South Africa/KRISP-K002222/2020|EPI ISL 515619|B.1.106|South Africa|2020-07-21	Africa|hCoV-19/South Africa/KRISP-K002249/2020|EPI ISL 515636|B.1.1|South Africa|2020-07-21	0.0003071918	Africa
Africa|hCoV-19/South Africa/KRISP-K002223/2020|EPI ISL 515620|C.1|South Africa|2020-07-21	Africa|hCoV-19/South Africa/KRISP-K002249/2020|EPI ISL 515636|B.1.1|South Africa|2020-07-21	0.0004111136	Africa
Africa|hCoV-19/South Africa/KRISP-K002225/2020|EPI ISL 515621|B.1.1.206|South Africa|2020-07-21	Africa|hCoV-19/South Africa/KRISP-K002249/2020|EPI ISL 515636|B.1.1|South Africa|2020-07-21	0.0003885812	Africa
Africa|hCoV-19/South Africa/KRISP-K002226/2020|EPI ISL 515622|B.1.1.254|South Africa|2020-07-21	Africa|hCoV-19/South Africa/KRISP-K002249/2020|EPI ISL 515636|B.1.1|South Africa|2020-07-21	0.0002730400	Africa
Africa|hCoV-19/South Africa/KRISP-K002227/2020|EPI ISL 515623|B.1.237|South Africa|2020-07-21	Africa|hCoV-19/South Africa/KRISP-K002249/2020|EPI ISL 515636|B.1.1|South Africa|2020-07-21	0.0004779563	Africa
Africa|hCoV-19/South Africa/KRISP-K002228/2020|EPI ISL 515624|B.1.5|South Africa|2020-07-20	Africa|hCoV-19/South Africa/KRISP-K002249/2020|EPI ISL 515636|B.1.1|South Africa|2020-07-21	0.0002456310	Africa
Africa|hCoV-19/South Africa/KRISP-K002229/2020|EPI ISL 515625|B.1.1.206|South Africa|2020-07-21	Africa|hCoV-19/South Africa/KRISP-K002249/2020|EPI ISL 515636|B.1.1|South Africa|2020-07-21	0.0004444488	Africa
Africa|hCoV-19/South Africa/KRISP-K002230/2020|EPI ISL 515626|C.1|South Africa|2020-07-21	Africa|hCoV-19/South Africa/KRISP-K002249/2020|EPI ISL 515636|B.1.1|South Africa|2020-07-21	0.0004492820	Africa
Africa|hCoV-19/South Africa/KRISP-K002231/2020|EPI ISL 515627|B.1.1|South Africa|2020-07-18	Africa|hCoV-19/South Africa/KRISP-K002249/2020|EPI ISL 515636|B.1.1|South Africa|2020-07-21	0.0001706398	Africa
Africa|hCoV-19/South Africa/KRISP-K002234/2020|EPI ISL 515628|C.1|South Africa|2020-07-21	Africa|hCoV-19/South Africa/KRISP-K002249/2020|EPI ISL 515636|B.1.1|South Africa|2020-07-21	0.0004437470	Africa
Africa|hCoV-19/South Africa/KRISP-K002237/2020|EPI ISL 515629|C.1|South Africa|2020-07-20	Africa|hCoV-19/South Africa/KRISP-K002249/2020|EPI ISL 515636|B.1.1|South Africa|2020-07-21	0.0004132953	Africa
Africa|hCoV-19/South Africa/KRISP-K002238/2020|EPI ISL 515630|B.1.1|South Africa|2020-07-20	Africa|hCoV-19/South Africa/KRISP-K002249/2020|EPI ISL 515636|B.1.1|South Africa|2020-07-21	0.0002816718	Africa
Africa|hCoV-19/South Africa/KRISP-K002239/2020|EPI ISL 515631|B.1.1.206|South Africa|2020-07-20	Africa|hCoV-19/South Africa/KRISP-K002249/2020|EPI ISL 515636|B.1.1|South Africa|2020-07-21	0.0003754719	Africa
Africa|hCoV-19/South Africa/KRISP-K002242/2020|EPI ISL 515633|B.1.5|South Africa|2020-07-21	Africa|hCoV-19/South Africa/KRISP-K002249/2020|EPI ISL 515636|B.1.1|South Africa|2020-07-21	0.0004779351	Africa
Africa|hCoV-19/South Africa/KRISP-K002243/2020|EPI ISL 515634|B.1.1.34|South Africa|2020-07-21	Africa|hCoV-19/South Africa/KRISP-K002249/2020|EPI ISL 515636|B.1.1|South Africa|2020-07-21	0.0004095944	Africa
Africa|hCoV-19/South Africa/KRISP-K002244/2020|EPI ISL 515635|B.1.106|South Africa|2020-07-20	Africa|hCoV-19/South Africa/KRISP-K002249/2020|EPI ISL 515636|B.1.1|South Africa|2020-07-21	0.0004106230	Africa
Africa|hCoV-19/Algeria/G0638 2264/2020|EPI ISL 418241|B.1|Algeria|2020-03-02	Africa|hCoV-19/South Africa/KRISP-K002251/2020|EPI ISL 515638|B.1.1|South Africa|2020-07-21	0.0004086141	Africa
Africa|hCoV-19/Algeria/G0640 2265/2020|EPI ISL 418242|B.1|Algeria|2020-03-08	Africa|hCoV-19/South Africa/KRISP-K002251/2020|EPI ISL 515638|B.1.1|South Africa|2020-07-21	0.0003058483	Africa
Africa|hCoV-19/Algeria/G0860 2262/2020|EPI ISL 420037|B.1|Algeria|2020-03-02	Africa|hCoV-19/South Africa/KRISP-K002251/2020|EPI ISL 515638|B.1.1|South Africa|2020-07-21	0.0003058483	Africa
Africa|hCoV-19/Benin/1022/2020|EPI ISL 476826|B.1|Benin|2020-03-25	Africa|hCoV-19/South Africa/KRISP-K002251/2020|EPI ISL 515638|B.1.1|South Africa|2020-07-21	0.0002718846	Africa
Africa|hCoV-19/Benin/1092/2020|EPI ISL 476827|B.1|Benin|2020-03-27	Africa|hCoV-19/South Africa/KRISP-K002251/2020|EPI ISL 515638|B.1.1|South Africa|2020-07-21	0.0003399838	Africa
Africa|hCoV-19/Benin/1408/2020|EPI ISL 476825|B.1.356|Benin|2020-04-04	Africa|hCoV-19/South Africa/KRISP-K002251/2020|EPI ISL 515638|B.1.1|South Africa|2020-07-21	0.0003058691	Africa
Africa|hCoV-19/Benin/1409/2020|EPI ISL 476828|B.1|Benin|2020-04-06	Africa|hCoV-19/South Africa/KRISP-K002251/2020|EPI ISL 515638|B.1.1|South Africa|2020-07-21	0.0003423193	Africa
Africa|hCoV-19/Benin/1950/2020|EPI ISL 476830|A|Benin|2020-04-15	Africa|hCoV-19/South Africa/KRISP-K002251/2020|EPI ISL 515638|B.1.1|South Africa|2020-07-21	0.0005099552	Africa
Africa|hCoV-19/Benin/197/2020|EPI ISL 476822|B.1.178|Benin|2020-03-15	Africa|hCoV-19/South Africa/KRISP-K002251/2020|EPI ISL 515638|B.1.1|South Africa|2020-07-21	0.0002719151	Africa
Africa|hCoV-19/Benin/2012/2020|EPI ISL 476831|A|Benin|2020-04-15	Africa|hCoV-19/South Africa/KRISP-K002251/2020|EPI ISL 515638|B.1.1|South Africa|2020-07-21	0.0005438839	Africa
Africa|hCoV-19/Benin/260/2020|EPI ISL 476823|B.1.292|Benin|2020-03-17	Africa|hCoV-19/South Africa/KRISP-K002251/2020|EPI ISL 515638|B.1.1|South Africa|2020-07-21	0.0003738628	Africa
Africa|hCoV-19/Benin/314/2020|EPI ISL 476834|B.1.5|Benin|2020-03-17	Africa|hCoV-19/South Africa/KRISP-K002251/2020|EPI ISL 515638|B.1.1|South Africa|2020-07-21	0.0003759851	Africa
Africa|hCoV-19/Benin/461/2020|EPI ISL 476833|A|Benin|2020-03-17	Africa|hCoV-19/South Africa/KRISP-K002251/2020|EPI ISL 515638|B.1.1|South Africa|2020-07-21	0.0005098584	Africa
Africa|hCoV-19/Benin/501/2020|EPI ISL 476824|B.1.356|Benin|2020-03-17	Africa|hCoV-19/South Africa/KRISP-K002251/2020|EPI ISL 515638|B.1.1|South Africa|2020-07-21	0.0003058483	Africa
Africa|hCoV-19/Benin/843/2020|EPI ISL 476829|A|Benin|2020-03-19	Africa|hCoV-19/South Africa/KRISP-K002251/2020|EPI ISL 515638|B.1.1|South Africa|2020-07-21	0.0004419191	Africa
Africa|hCoV-19/Botswana/BOT0455/2020|EPI ISL 560386|B.1|Botswana|2020-03-28	Africa|hCoV-19/South Africa/KRISP-K002251/2020|EPI ISL 515638|B.1.1|South Africa|2020-07-21	0.0002378723	Africa
Africa|hCoV-19/Botswana/BOT2254/2020|EPI ISL 560390|B.1.1|Botswana|2020-04-08	Africa|hCoV-19/South Africa/KRISP-K002251/2020|EPI ISL 515638|B.1.1|South Africa|2020-07-21	0.0001026554	Africa
Africa|hCoV-19/Botswana/BOT2283/2020|EPI ISL 560385|B.1|Botswana|2020-04-07	Africa|hCoV-19/South Africa/KRISP-K002251/2020|EPI ISL 515638|B.1.1|South Africa|2020-07-21	0.0003489888	Africa
Africa|hCoV-19/Botswana/BOT2624/2020|EPI ISL 560387|B.1.1|Botswana|2020-04-05	Africa|hCoV-19/South Africa/KRISP-K002251/2020|EPI ISL 515638|B.1.1|South Africa|2020-07-21	0.0001046715	Africa
Africa|hCoV-19/Botswana/BOT4161/2020|EPI ISL 560388|B.1.1.220|Botswana|2020-04-16	Africa|hCoV-19/South Africa/KRISP-K002251/2020|EPI ISL 515638|B.1.1|South Africa|2020-07-21	0.0001728617	Africa
Africa|hCoV-19/DRC/04186/2020|EPI ISL 471411|A|Democratic Republic of the Congo|2020-04-25	Africa|hCoV-19/South Africa/KRISP-K002251/2020|EPI ISL 515638|B.1.1|South Africa|2020-07-21	0.0005098577	Africa
Africa|hCoV-19/DRC/04188/2020|EPI ISL 471413|A|Democratic Republic of the Congo|2020-04-25	Africa|hCoV-19/South Africa/KRISP-K002251/2020|EPI ISL 515638|B.1.1|South Africa|2020-07-21	0.0005947041	Africa
Africa|hCoV-19/DRC/10041/2020|EPI ISL 527543|B.1.1.275|Democratic Republic of the Congo|2020-05-22	Africa|hCoV-19/South Africa/KRISP-K002251/2020|EPI ISL 515638|B.1.1|South Africa|2020-07-21	0.0001709781	Africa
Africa|hCoV-19/DRC/10057/2020|EPI ISL 527538|B.1.1.275|Democratic Republic of the Congo|2020-05-22	Africa|hCoV-19/South Africa/KRISP-K002251/2020|EPI ISL 515638|B.1.1|South Africa|2020-07-21	0.0002821215	Africa
Africa|hCoV-19/DRC/10061/2020|EPI ISL 527521|B.1.1.275|Democratic Republic of the Congo|2020-05-22	Africa|hCoV-19/South Africa/KRISP-K002251/2020|EPI ISL 515638|B.1.1|South Africa|2020-07-21	0.0001393412	Africa
Africa|hCoV-19/DRC/10070/2020|EPI ISL 527544|B.1.178|Democratic Republic of the Congo|2020-05-22	Africa|hCoV-19/South Africa/KRISP-K002251/2020|EPI ISL 515638|B.1.1|South Africa|2020-07-21	0.0004098416	Africa
Africa|hCoV-19/DRC/10120/2020|EPI ISL 513624|B.1.1.275|Democratic Republic of the Congo|2020-05-22	Africa|hCoV-19/South Africa/KRISP-K002251/2020|EPI ISL 515638|B.1.1|South Africa|2020-07-21	0.0002120063	Africa
Africa|hCoV-19/DRC/10127/2020|EPI ISL 513625|B.1.1.275|Democratic Republic of the Congo|2020-05-22	Africa|hCoV-19/South Africa/KRISP-K002251/2020|EPI ISL 515638|B.1.1|South Africa|2020-07-21	0.0002092416	Africa
Africa|hCoV-19/DRC/10242/2020|EPI ISL 513626|B.1.84|Democratic Republic of the Congo|2020-05-22	Africa|hCoV-19/South Africa/KRISP-K002251/2020|EPI ISL 515638|B.1.1|South Africa|2020-07-21	0.0003082966	Africa
Africa|hCoV-19/DRC/10251/2020|EPI ISL 513627|B.1.128|Democratic Republic of the Congo|2020-05-22	Africa|hCoV-19/South Africa/KRISP-K002251/2020|EPI ISL 515638|B.1.1|South Africa|2020-07-21	0.0004458271	Africa
Africa|hCoV-19/DRC/10324/2020|EPI ISL 527545|B.1.214|Democratic Republic of the Congo|2020-05-22	Africa|hCoV-19/South Africa/KRISP-K002251/2020|EPI ISL 515638|B.1.1|South Africa|2020-07-21	0.0003761432	Africa
Africa|hCoV-19/DRC/10346/2020|EPI ISL 527546|B.1.214|Democratic Republic of the Congo|2020-05-22	Africa|hCoV-19/South Africa/KRISP-K002251/2020|EPI ISL 515638|B.1.1|South Africa|2020-07-21	0.0003800671	Africa
Africa|hCoV-19/DRC/10364/2020|EPI ISL 527498|B.1|Democratic Republic of the Congo|2020-05-22	Africa|hCoV-19/South Africa/KRISP-K002251/2020|EPI ISL 515638|B.1.1|South Africa|2020-07-21	0.0002752039	Africa
Africa|hCoV-19/DRC/10371/2020|EPI ISL 527489|B.1.178|Democratic Republic of the Congo|2020-05-22	Africa|hCoV-19/South Africa/KRISP-K002251/2020|EPI ISL 515638|B.1.1|South Africa|2020-07-21	0.0004105468	Africa
Africa|hCoV-19/DRC/10373/2020|EPI ISL 527495|B.1.159|Democratic Republic of the Congo|2020-05-22	Africa|hCoV-19/South Africa/KRISP-K002251/2020|EPI ISL 515638|B.1.1|South Africa|2020-07-21	0.0003768337	Africa
Africa|hCoV-19/DRC/10374/2020|EPI ISL 527539|B.1.84|Democratic Republic of the Congo|2020-05-22	Africa|hCoV-19/South Africa/KRISP-K002251/2020|EPI ISL 515638|B.1.1|South Africa|2020-07-21	0.0005608927	Africa
Africa|hCoV-19/DRC/10375/2020|EPI ISL 527499|B.1.84|Democratic Republic of the Congo|2020-05-22	Africa|hCoV-19/South Africa/KRISP-K002251/2020|EPI ISL 515638|B.1.1|South Africa|2020-07-21	0.0004461124	Africa
Africa|hCoV-19/DRC/10399/2020|EPI ISL 527491|B.1.214|Democratic Republic of the Congo|2020-05-22	Africa|hCoV-19/South Africa/KRISP-K002251/2020|EPI ISL 515638|B.1.1|South Africa|2020-07-21	0.0002737140	Africa
Africa|hCoV-19/DRC/10502/2020|EPI ISL 527547|B.1.5|Democratic Republic of the Congo|2020-05-20	Africa|hCoV-19/South Africa/KRISP-K002251/2020|EPI ISL 515638|B.1.1|South Africa|2020-07-21	0.0002049917	Africa
Africa|hCoV-19/DRC/10506/2020|EPI ISL 527524|B.1.5|Democratic Republic of the Congo|2020-05-18	Africa|hCoV-19/South Africa/KRISP-K002251/2020|EPI ISL 515638|B.1.1|South Africa|2020-07-21	0.0002099763	Africa
Africa|hCoV-19/DRC/10507/2020|EPI ISL 527492|B.1.5|Democratic Republic of the Congo|2020-05-18	Africa|hCoV-19/South Africa/KRISP-K002251/2020|EPI ISL 515638|B.1.1|South Africa|2020-07-21	0.0002396223	Africa
Africa|hCoV-19/DRC/10508/2020|EPI ISL 527494|B.1.5|Democratic Republic of the Congo|2020-05-20	Africa|hCoV-19/South Africa/KRISP-K002251/2020|EPI ISL 515638|B.1.1|South Africa|2020-07-21	0.0002383339	Africa
Africa|hCoV-19/DRC/10532/2020|EPI ISL 527532|B.1.5|Democratic Republic of the Congo|2020-05-20	Africa|hCoV-19/South Africa/KRISP-K002251/2020|EPI ISL 515638|B.1.1|South Africa|2020-07-21	0.0002101674	Africa
Africa|hCoV-19/DRC/10533/2020|EPI ISL 527548|B.1.5|Democratic Republic of the Congo|2020-05-20	Africa|hCoV-19/South Africa/KRISP-K002251/2020|EPI ISL 515638|B.1.1|South Africa|2020-07-21	0.0002392351	Africa
Africa|hCoV-19/DRC/10621/2020|EPI ISL 527526|B.1.214|Democratic Republic of the Congo|2020-05-23	Africa|hCoV-19/South Africa/KRISP-K002251/2020|EPI ISL 515638|B.1.1|South Africa|2020-07-21	0.0003495583	Africa
Africa|hCoV-19/DRC/10640/2020|EPI ISL 527541|B.1|Democratic Republic of the Congo|2020-05-22	Africa|hCoV-19/South Africa/KRISP-K002251/2020|EPI ISL 515638|B.1.1|South Africa|2020-07-21	0.0005295599	Africa
Africa|hCoV-19/DRC/10644/2020|EPI ISL 527549|B.1|Democratic Republic of the Congo|2020-05-22	Africa|hCoV-19/South Africa/KRISP-K002251/2020|EPI ISL 515638|B.1.1|South Africa|2020-07-21	0.0005126937	Africa
Africa|hCoV-19/DRC/10728/2020|EPI ISL 513628|B.1.5|Democratic Republic of the Congo|2020-05-23	Africa|hCoV-19/South Africa/KRISP-K002251/2020|EPI ISL 515638|B.1.1|South Africa|2020-07-21	0.0002479450	Africa
Africa|hCoV-19/DRC/10731/2020|EPI ISL 513629|B.1.1.1|Democratic Republic of the Congo|2020-05-23	Africa|hCoV-19/South Africa/KRISP-K002251/2020|EPI ISL 515638|B.1.1|South Africa|2020-07-21	0.0002854439	Africa
Africa|hCoV-19/DRC/10733/2020|EPI ISL 513630|B.1|Democratic Republic of the Congo|2020-05-23	Africa|hCoV-19/South Africa/KRISP-K002251/2020|EPI ISL 515638|B.1.1|South Africa|2020-07-21	0.0003757702	Africa
Africa|hCoV-19/DRC/108/2020|EPI ISL 417948|B.1.128|Democratic Republic of the Congo|2020-03-19	Africa|hCoV-19/South Africa/KRISP-K002251/2020|EPI ISL 515638|B.1.1|South Africa|2020-07-21	0.0003402791	Africa
Africa|hCoV-19/DRC/10885/2020|EPI ISL 513631|B.1.84|Democratic Republic of the Congo|2020-05-23	Africa|hCoV-19/South Africa/KRISP-K002251/2020|EPI ISL 515638|B.1.1|South Africa|2020-07-21	0.0003785073	Africa
Africa|hCoV-19/DRC/10902/2020|EPI ISL 527490|B.1.178|Democratic Republic of the Congo|2020-05-23	Africa|hCoV-19/South Africa/KRISP-K002251/2020|EPI ISL 515638|B.1.1|South Africa|2020-07-21	0.0003418595	Africa
Africa|hCoV-19/DRC/10913/2020|EPI ISL 527507|B.1.84|Democratic Republic of the Congo|2020-05-24	Africa|hCoV-19/South Africa/KRISP-K002251/2020|EPI ISL 515638|B.1.1|South Africa|2020-07-21	0.0004488677	Africa
Africa|hCoV-19/DRC/11005/2020|EPI ISL 527550|B.1.159|Democratic Republic of the Congo|2020-05-24	Africa|hCoV-19/South Africa/KRISP-K002251/2020|EPI ISL 515638|B.1.1|South Africa|2020-07-21	0.0004786307	Africa
Africa|hCoV-19/DRC/11008/2020|EPI ISL 527503|B.1.159|Democratic Republic of the Congo|2020-05-24	Africa|hCoV-19/South Africa/KRISP-K002251/2020|EPI ISL 515638|B.1.1|South Africa|2020-07-21	0.0004139165	Africa
Africa|hCoV-19/DRC/11022/2020|EPI ISL 527551|B.1.214|Democratic Republic of the Congo|2020-05-24	Africa|hCoV-19/South Africa/KRISP-K002251/2020|EPI ISL 515638|B.1.1|South Africa|2020-07-21	0.0004445964	Africa
Africa|hCoV-19/DRC/11024/2020|EPI ISL 527552|B.1.149|Democratic Republic of the Congo|2020-05-24	Africa|hCoV-19/South Africa/KRISP-K002251/2020|EPI ISL 515638|B.1.1|South Africa|2020-07-21	0.0004831744	Africa
Africa|hCoV-19/DRC/11026/2020|EPI ISL 527553|B.1.149|Democratic Republic of the Congo|2020-05-24	Africa|hCoV-19/South Africa/KRISP-K002251/2020|EPI ISL 515638|B.1.1|South Africa|2020-07-21	0.0003418360	Africa
Africa|hCoV-19/DRC/11031/2020|EPI ISL 527554|B.1.214|Democratic Republic of the Congo|2020-05-24	Africa|hCoV-19/South Africa/KRISP-K002251/2020|EPI ISL 515638|B.1.1|South Africa|2020-07-21	0.0003763067	Africa
Africa|hCoV-19/DRC/11041/2020|EPI ISL 527555|B.1|Democratic Republic of the Congo|2020-05-24	Africa|hCoV-19/South Africa/KRISP-K002251/2020|EPI ISL 515638|B.1.1|South Africa|2020-07-21	0.0003419847	Africa
Africa|hCoV-19/DRC/11057/2020|EPI ISL 527528|B.1.5|Democratic Republic of the Congo|2020-05-24	Africa|hCoV-19/South Africa/KRISP-K002251/2020|EPI ISL 515638|B.1.1|South Africa|2020-07-21	0.0002792086	Africa
Africa|hCoV-19/DRC/11078/2020|EPI ISL 527514|B.1|Democratic Republic of the Congo|2020-05-24	Africa|hCoV-19/South Africa/KRISP-K002251/2020|EPI ISL 515638|B.1.1|South Africa|2020-07-21	0.0003809355	Africa
Africa|hCoV-19/DRC/11079/2020|EPI ISL 527500|B.1.214|Democratic Republic of the Congo|2020-05-24	Africa|hCoV-19/South Africa/KRISP-K002251/2020|EPI ISL 515638|B.1.1|South Africa|2020-07-21	0.0003094376	Africa
Africa|hCoV-19/DRC/11093/2020|EPI ISL 527527|B.1.5|Democratic Republic of the Congo|2020-05-24	Africa|hCoV-19/South Africa/KRISP-K002251/2020|EPI ISL 515638|B.1.1|South Africa|2020-07-21	0.0003508605	Africa
Africa|hCoV-19/DRC/11096/2020|EPI ISL 527522|B.1|Democratic Republic of the Congo|2020-05-24	Africa|hCoV-19/South Africa/KRISP-K002251/2020|EPI ISL 515638|B.1.1|South Africa|2020-07-21	0.0003136849	Africa
Africa|hCoV-19/DRC/11114/2020|EPI ISL 527534|B.1.214|Democratic Republic of the Congo|2020-05-25	Africa|hCoV-19/South Africa/KRISP-K002251/2020|EPI ISL 515638|B.1.1|South Africa|2020-07-21	0.0004207123	Africa
Africa|hCoV-19/DRC/11123/2020|EPI ISL 527496|B.1.84|Democratic Republic of the Congo|2020-05-24	Africa|hCoV-19/South Africa/KRISP-K002251/2020|EPI ISL 515638|B.1.1|South Africa|2020-07-21	0.0003425896	Africa
Africa|hCoV-19/DRC/11134/2020|EPI ISL 527518|B.1.5|Democratic Republic of the Congo|2020-05-24	Africa|hCoV-19/South Africa/KRISP-K002251/2020|EPI ISL 515638|B.1.1|South Africa|2020-07-21	0.0002432778	Africa
Africa|hCoV-19/DRC/11143/2020|EPI ISL 527556|B.1|Democratic Republic of the Congo|2020-05-24	Africa|hCoV-19/South Africa/KRISP-K002251/2020|EPI ISL 515638|B.1.1|South Africa|2020-07-21	0.0004786894	Africa
Africa|hCoV-19/DRC/11145/2020|EPI ISL 527501|B.1.214|Democratic Republic of the Congo|2020-05-24	Africa|hCoV-19/South Africa/KRISP-K002251/2020|EPI ISL 515638|B.1.1|South Africa|2020-07-21	0.0004473190	Africa
Africa|hCoV-19/DRC/11148/2020|EPI ISL 527525|B.1.178|Democratic Republic of the Congo|2020-05-24	Africa|hCoV-19/South Africa/KRISP-K002251/2020|EPI ISL 515638|B.1.1|South Africa|2020-07-21	0.0004551112	Africa
Africa|hCoV-19/DRC/11157/2020|EPI ISL 527530|B.1|Democratic Republic of the Congo|2020-05-25	Africa|hCoV-19/South Africa/KRISP-K002251/2020|EPI ISL 515638|B.1.1|South Africa|2020-07-21	0.0004176366	Africa
Africa|hCoV-19/DRC/11187/2020|EPI ISL 527523|B.1.1.275|Democratic Republic of the Congo|2020-05-23	Africa|hCoV-19/South Africa/KRISP-K002251/2020|EPI ISL 515638|B.1.1|South Africa|2020-07-21	0.0002437352	Africa
Africa|hCoV-19/DRC/11191/2020|EPI ISL 527506|B.1.1.275|Democratic Republic of the Congo|2020-05-23	Africa|hCoV-19/South Africa/KRISP-K002251/2020|EPI ISL 515638|B.1.1|South Africa|2020-07-21	0.0001377532	Africa
Africa|hCoV-19/DRC/11252/2020|EPI ISL 527557|B.1.1.275|Democratic Republic of the Congo|2020-05-21	Africa|hCoV-19/South Africa/KRISP-K002251/2020|EPI ISL 515638|B.1.1|South Africa|2020-07-21	0.0003075200	Africa
Africa|hCoV-19/DRC/11260/2020|EPI ISL 527558|B.1.1.275|Democratic Republic of the Congo|2020-05-23	Africa|hCoV-19/South Africa/KRISP-K002251/2020|EPI ISL 515638|B.1.1|South Africa|2020-07-21	0.0001709006	Africa
Africa|hCoV-19/DRC/1131/2020|EPI ISL 429255|B.1.5|Democratic Republic of the Congo|2020-04-05	Africa|hCoV-19/South Africa/KRISP-K002251/2020|EPI ISL 515638|B.1.1|South Africa|2020-07-21	0.0002379532	Africa
Africa|hCoV-19/DRC/11310/2020|EPI ISL 527529|B.1.149|Democratic Republic of the Congo|2020-05-25	Africa|hCoV-19/South Africa/KRISP-K002251/2020|EPI ISL 515638|B.1.1|South Africa|2020-07-21	0.0003494276	Africa
Africa|hCoV-19/DRC/11318/2020|EPI ISL 527559|B.1.149|Democratic Republic of the Congo|2020-05-25	Africa|hCoV-19/South Africa/KRISP-K002251/2020|EPI ISL 515638|B.1.1|South Africa|2020-07-21	0.0003399848	Africa
Africa|hCoV-19/DRC/11326/2020|EPI ISL 527508|B.1|Democratic Republic of the Congo|2020-05-25	Africa|hCoV-19/South Africa/KRISP-K002251/2020|EPI ISL 515638|B.1.1|South Africa|2020-07-21	0.0003452698	Africa
Africa|hCoV-19/DRC/11334/2020|EPI ISL 527504|B.1.178|Democratic Republic of the Congo|2020-05-25	Africa|hCoV-19/South Africa/KRISP-K002251/2020|EPI ISL 515638|B.1.1|South Africa|2020-07-21	0.0003447770	Africa
Africa|hCoV-19/DRC/11337/2020|EPI ISL 527510|B.1.84|Democratic Republic of the Congo|2020-05-25	Africa|hCoV-19/South Africa/KRISP-K002251/2020|EPI ISL 515638|B.1.1|South Africa|2020-07-21	0.0004149239	Africa
Africa|hCoV-19/DRC/11341/2020|EPI ISL 527509|B.1.1.275|Democratic Republic of the Congo|2020-05-25	Africa|hCoV-19/South Africa/KRISP-K002251/2020|EPI ISL 515638|B.1.1|South Africa|2020-07-21	0.0002417848	Africa
Africa|hCoV-19/DRC/11348/2020|EPI ISL 527560|B.1.149|Democratic Republic of the Congo|2020-05-25	Africa|hCoV-19/South Africa/KRISP-K002251/2020|EPI ISL 515638|B.1.1|South Africa|2020-07-21	0.0003402857	Africa
Africa|hCoV-19/DRC/11369/2020|EPI ISL 527537|B.1.214|Democratic Republic of the Congo|2020-05-25	Africa|hCoV-19/South Africa/KRISP-K002251/2020|EPI ISL 515638|B.1.1|South Africa|2020-07-21	0.0003866112	Africa
Africa|hCoV-19/DRC/11376/2020|EPI ISL 527513|B.1.214|Democratic Republic of the Congo|2020-05-25	Africa|hCoV-19/South Africa/KRISP-K002251/2020|EPI ISL 515638|B.1.1|South Africa|2020-07-21	0.0004152971	Africa
Africa|hCoV-19/DRC/11411/2020|EPI ISL 527561|B.1.5|Democratic Republic of the Congo|2020-05-25	Africa|hCoV-19/South Africa/KRISP-K002251/2020|EPI ISL 515638|B.1.1|South Africa|2020-07-21	0.0003075379	Africa
Africa|hCoV-19/DRC/11450/2020|EPI ISL 527516|B.1.5|Democratic Republic of the Congo|2020-05-25	Africa|hCoV-19/South Africa/KRISP-K002251/2020|EPI ISL 515638|B.1.1|South Africa|2020-07-21	0.0002457278	Africa
Africa|hCoV-19/DRC/11458/2020|EPI ISL 527497|B.1.5|Democratic Republic of the Congo|2020-05-25	Africa|hCoV-19/South Africa/KRISP-K002251/2020|EPI ISL 515638|B.1.1|South Africa|2020-07-21	0.0003796636	Africa
Africa|hCoV-19/DRC/11460/2020|EPI ISL 527562|B.1.214|Democratic Republic of the Congo|2020-05-25	Africa|hCoV-19/South Africa/KRISP-K002251/2020|EPI ISL 515638|B.1.1|South Africa|2020-07-21	0.0005183395	Africa
Africa|hCoV-19/DRC/11472/2020|EPI ISL 527502|B.1.214|Democratic Republic of the Congo|2020-05-25	Africa|hCoV-19/South Africa/KRISP-K002251/2020|EPI ISL 515638|B.1.1|South Africa|2020-07-21	0.0004468377	Africa
Africa|hCoV-19/DRC/11477/2020|EPI ISL 527563|B.1.84|Democratic Republic of the Congo|2020-05-25	Africa|hCoV-19/South Africa/KRISP-K002251/2020|EPI ISL 515638|B.1.1|South Africa|2020-07-21	0.0002730975	Africa
Africa|hCoV-19/DRC/11486/2020|EPI ISL 527564|B.1.214|Democratic Republic of the Congo|2020-05-25	Africa|hCoV-19/South Africa/KRISP-K002251/2020|EPI ISL 515638|B.1.1|South Africa|2020-07-21	0.0004444814	Africa
Africa|hCoV-19/DRC/11487/2020|EPI ISL 527505|B.1|Democratic Republic of the Congo|2020-05-25	Africa|hCoV-19/South Africa/KRISP-K002251/2020|EPI ISL 515638|B.1.1|South Africa|2020-07-21	0.0003800053	Africa
Africa|hCoV-19/DRC/11507/2020|EPI ISL 527512|B.1|Democratic Republic of the Congo|2020-05-25	Africa|hCoV-19/South Africa/KRISP-K002251/2020|EPI ISL 515638|B.1.1|South Africa|2020-07-21	0.0004143878	Africa
Africa|hCoV-19/DRC/1151/2020|EPI ISL 447596|B.38|Democratic Republic of the Congo|2020-04-05	Africa|hCoV-19/South Africa/KRISP-K002251/2020|EPI ISL 515638|B.1.1|South Africa|2020-07-21	0.0005792525	Africa
Africa|hCoV-19/DRC/11511/2020|EPI ISL 527511|B.1.214|Democratic Republic of the Congo|2020-05-25	Africa|hCoV-19/South Africa/KRISP-K002251/2020|EPI ISL 515638|B.1.1|South Africa|2020-07-21	0.0004495927	Africa
Africa|hCoV-19/DRC/11572/2020|EPI ISL 527565|B.1.214|Democratic Republic of the Congo|2020-05-25	Africa|hCoV-19/South Africa/KRISP-K002251/2020|EPI ISL 515638|B.1.1|South Africa|2020-07-21	0.0003414789	Africa
Africa|hCoV-19/DRC/11576/2020|EPI ISL 527517|B.1|Democratic Republic of the Congo|2020-05-25	Africa|hCoV-19/South Africa/KRISP-K002251/2020|EPI ISL 515638|B.1.1|South Africa|2020-07-21	0.0003477909	Africa
Africa|hCoV-19/DRC/11583/2020|EPI ISL 527542|B.1|Democratic Republic of the Congo|2020-05-25	Africa|hCoV-19/South Africa/KRISP-K002251/2020|EPI ISL 515638|B.1.1|South Africa|2020-07-21	0.0003889526	Africa
Africa|hCoV-19/DRC/11616/2020|EPI ISL 527519|B.1|Democratic Republic of the Congo|2020-05-25	Africa|hCoV-19/South Africa/KRISP-K002251/2020|EPI ISL 515638|B.1.1|South Africa|2020-07-21	0.0003124546	Africa
Africa|hCoV-19/DRC/11623/2020|EPI ISL 527566|B.1.5|Democratic Republic of the Congo|2020-05-25	Africa|hCoV-19/South Africa/KRISP-K002251/2020|EPI ISL 515638|B.1.1|South Africa|2020-07-21	0.0003419829	Africa
Africa|hCoV-19/DRC/11624/2020|EPI ISL 527567|B.1.149|Democratic Republic of the Congo|2020-05-25	Africa|hCoV-19/South Africa/KRISP-K002251/2020|EPI ISL 515638|B.1.1|South Africa|2020-07-21	0.0003418643	Africa
Africa|hCoV-19/DRC/11631/2020|EPI ISL 527568|B.1.149|Democratic Republic of the Congo|2020-05-25	Africa|hCoV-19/South Africa/KRISP-K002251/2020|EPI ISL 515638|B.1.1|South Africa|2020-07-21	0.0003421684	Africa
Africa|hCoV-19/DRC/11632/2020|EPI ISL 527493|B.1|Democratic Republic of the Congo|2020-05-25	Africa|hCoV-19/South Africa/KRISP-K002251/2020|EPI ISL 515638|B.1.1|South Africa|2020-07-21	0.0003767100	Africa
Africa|hCoV-19/DRC/11635/2020|EPI ISL 527540|B.1.214|Democratic Republic of the Congo|2020-05-25	Africa|hCoV-19/South Africa/KRISP-K002251/2020|EPI ISL 515638|B.1.1|South Africa|2020-07-21	0.0003870383	Africa
Africa|hCoV-19/DRC/11640/2020|EPI ISL 527535|B.1.178|Democratic Republic of the Congo|2020-05-25	Africa|hCoV-19/South Africa/KRISP-K002251/2020|EPI ISL 515638|B.1.1|South Africa|2020-07-21	0.0004535427	Africa
Africa|hCoV-19/DRC/11643/2020|EPI ISL 527520|B.1.5|Democratic Republic of the Congo|2020-05-25	Africa|hCoV-19/South Africa/KRISP-K002251/2020|EPI ISL 515638|B.1.1|South Africa|2020-07-21	0.0003471717	Africa
Africa|hCoV-19/DRC/11648/2020|EPI ISL 527569|B.1.6|Democratic Republic of the Congo|2020-05-25	Africa|hCoV-19/South Africa/KRISP-K002251/2020|EPI ISL 515638|B.1.1|South Africa|2020-07-21	0.0003748410	Africa
Africa|hCoV-19/DRC/11652/2020|EPI ISL 527570|B.1.149|Democratic Republic of the Congo|2020-05-25	Africa|hCoV-19/South Africa/KRISP-K002251/2020|EPI ISL 515638|B.1.1|South Africa|2020-07-21	0.0003417229	Africa
Africa|hCoV-19/DRC/11653/2020|EPI ISL 527533|B.1.84|Democratic Republic of the Congo|2020-05-25	Africa|hCoV-19/South Africa/KRISP-K002251/2020|EPI ISL 515638|B.1.1|South Africa|2020-07-21	0.0003144016	Africa
Africa|hCoV-19/DRC/11676/2020|EPI ISL 527531|B.1|Democratic Republic of the Congo|2020-05-26	Africa|hCoV-19/South Africa/KRISP-K002251/2020|EPI ISL 515638|B.1.1|South Africa|2020-07-21	0.0005264070	Africa
Africa|hCoV-19/DRC/11677/2020|EPI ISL 527515|B.1.214|Democratic Republic of the Congo|2020-05-26	Africa|hCoV-19/South Africa/KRISP-K002251/2020|EPI ISL 515638|B.1.1|South Africa|2020-07-21	0.0003473488	Africa
Africa|hCoV-19/DRC/11732/2020|EPI ISL 527536|B.1.214|Democratic Republic of the Congo|2020-05-26	Africa|hCoV-19/South Africa/KRISP-K002251/2020|EPI ISL 515638|B.1.1|South Africa|2020-07-21	0.0002095073	Africa
Africa|hCoV-19/DRC/11733/2020|EPI ISL 527571|B.1.149|Democratic Republic of the Congo|2020-05-26	Africa|hCoV-19/South Africa/KRISP-K002251/2020|EPI ISL 515638|B.1.1|South Africa|2020-07-21	0.0003399651	Africa
Africa|hCoV-19/DRC/11806/2020|EPI ISL 527572|B.1.214|Democratic Republic of the Congo|2020-05-26	Africa|hCoV-19/South Africa/KRISP-K002251/2020|EPI ISL 515638|B.1.1|South Africa|2020-07-21	0.0004442687	Africa
Africa|hCoV-19/DRC/1234/2020|EPI ISL 429258|B.1.5|Democratic Republic of the Congo|2020-04-06	Africa|hCoV-19/South Africa/KRISP-K002251/2020|EPI ISL 515638|B.1.1|South Africa|2020-07-21	0.0002500373	Africa
Africa|hCoV-19/DRC/1249/2020|EPI ISL 429259|B.1.5|Democratic Republic of the Congo|2020-04-06	Africa|hCoV-19/South Africa/KRISP-K002251/2020|EPI ISL 515638|B.1.1|South Africa|2020-07-21	0.0002389928	Africa
Africa|hCoV-19/DRC/1319/2020|EPI ISL 431011|B.1.128|Democratic Republic of the Congo|2020-04-07	Africa|hCoV-19/South Africa/KRISP-K002251/2020|EPI ISL 515638|B.1.1|South Africa|2020-07-21	0.0003410634	Africa
Africa|hCoV-19/DRC/1324/2020|EPI ISL 435033|B.1.128|Democratic Republic of the Congo|2020-04-07	Africa|hCoV-19/South Africa/KRISP-K002251/2020|EPI ISL 515638|B.1.1|South Africa|2020-07-21	0.0003403786	Africa
Africa|hCoV-19/DRC/1326/2020|EPI ISL 435116|B.1|Democratic Republic of the Congo|2020-04-07	Africa|hCoV-19/South Africa/KRISP-K002251/2020|EPI ISL 515638|B.1.1|South Africa|2020-07-21	0.0003123646	Africa
Africa|hCoV-19/DRC/1375/2020|EPI ISL 435117|B.1.1.1|Democratic Republic of the Congo|2020-04-07	Africa|hCoV-19/South Africa/KRISP-K002251/2020|EPI ISL 515638|B.1.1|South Africa|2020-07-21	0.0002767463	Africa
Africa|hCoV-19/DRC/1376/2020|EPI ISL 431012|B.1.1.1|Democratic Republic of the Congo|2020-04-07	Africa|hCoV-19/South Africa/KRISP-K002251/2020|EPI ISL 515638|B.1.1|South Africa|2020-07-21	0.0002400746	Africa
Africa|hCoV-19/DRC/1377/2020|EPI ISL 434678|B.1.1.1|Democratic Republic of the Congo|2020-04-07	Africa|hCoV-19/South Africa/KRISP-K002251/2020|EPI ISL 515638|B.1.1|South Africa|2020-07-21	0.0002040507	Africa
Africa|hCoV-19/DRC/1378/2020|EPI ISL 435118|B.1.1.1|Democratic Republic of the Congo|2020-04-07	Africa|hCoV-19/South Africa/KRISP-K002251/2020|EPI ISL 515638|B.1.1|South Africa|2020-07-21	0.0002393476	Africa
Africa|hCoV-19/DRC/1382/2020|EPI ISL 435113|B.1.1.1|Democratic Republic of the Congo|2020-04-07	Africa|hCoV-19/South Africa/KRISP-K002251/2020|EPI ISL 515638|B.1.1|South Africa|2020-07-21	0.0002433542	Africa
Africa|hCoV-19/DRC/1397/2020|EPI ISL 434679|B.1.1.1|Democratic Republic of the Congo|2020-04-07	Africa|hCoV-19/South Africa/KRISP-K002251/2020|EPI ISL 515638|B.1.1|South Africa|2020-07-21	0.0002401323	Africa
Africa|hCoV-19/DRC/1398/2020|EPI ISL 435114|B.1.1.1|Democratic Republic of the Congo|2020-04-07	Africa|hCoV-19/South Africa/KRISP-K002251/2020|EPI ISL 515638|B.1.1|South Africa|2020-07-21	0.0002039051	Africa
Africa|hCoV-19/DRC/1422/2020|EPI ISL 434680|B.1.149|Democratic Republic of the Congo|2020-04-08	Africa|hCoV-19/South Africa/KRISP-K002251/2020|EPI ISL 515638|B.1.1|South Africa|2020-07-21	0.0003453008	Africa
Africa|hCoV-19/DRC/1423/2020|EPI ISL 434710|B.1.149|Democratic Republic of the Congo|2020-04-08	Africa|hCoV-19/South Africa/KRISP-K002251/2020|EPI ISL 515638|B.1.1|South Africa|2020-07-21	0.0003059448	Africa
Africa|hCoV-19/DRC/1486/2020|EPI ISL 434711|B.1|Democratic Republic of the Congo|2020-04-08	Africa|hCoV-19/South Africa/KRISP-K002251/2020|EPI ISL 515638|B.1.1|South Africa|2020-07-21	0.0002795140	Africa
Africa|hCoV-19/DRC/1516/2020|EPI ISL 435032|B.1.5|Democratic Republic of the Congo|2020-04-09	Africa|hCoV-19/South Africa/KRISP-K002251/2020|EPI ISL 515638|B.1.1|South Africa|2020-07-21	0.0002378723	Africa
Africa|hCoV-19/DRC/1565/2020|EPI ISL 434681|B.1|Democratic Republic of the Congo|2020-04-09	Africa|hCoV-19/South Africa/KRISP-K002251/2020|EPI ISL 515638|B.1.1|South Africa|2020-07-21	0.0002751151	Africa
Africa|hCoV-19/DRC/158/2020|EPI ISL 417950|B.40|Democratic Republic of the Congo|2020-03-20	Africa|hCoV-19/South Africa/KRISP-K002251/2020|EPI ISL 515638|B.1.1|South Africa|2020-07-21	0.0005779114	Africa
Africa|hCoV-19/DRC/1715/2020|EPI ISL 435156|B.1.84|Democratic Republic of the Congo|2020-04-10	Africa|hCoV-19/South Africa/KRISP-K002251/2020|EPI ISL 515638|B.1.1|South Africa|2020-07-21	0.0003065472	Africa
Africa|hCoV-19/DRC/1767/2020|EPI ISL 435157|B.1.5|Democratic Republic of the Congo|2020-04-10	Africa|hCoV-19/South Africa/KRISP-K002251/2020|EPI ISL 515638|B.1.1|South Africa|2020-07-21	0.0002458897	Africa
Africa|hCoV-19/DRC/1779/2020|EPI ISL 435158|C.14|Democratic Republic of the Congo|2020-04-10	Africa|hCoV-19/South Africa/KRISP-K002251/2020|EPI ISL 515638|B.1.1|South Africa|2020-07-21	0.0003133901	Africa
Africa|hCoV-19/DRC/191/2020|EPI ISL 417955|B.1.128|Democratic Republic of the Congo|2020-03-21	Africa|hCoV-19/South Africa/KRISP-K002251/2020|EPI ISL 515638|B.1.1|South Africa|2020-07-21	0.0003401286	Africa
Africa|hCoV-19/DRC/1952/2020|EPI ISL 435159|B.1.5|Democratic Republic of the Congo|2020-04-11	Africa|hCoV-19/South Africa/KRISP-K002251/2020|EPI ISL 515638|B.1.1|South Africa|2020-07-21	0.0002425782	Africa
Africa|hCoV-19/DRC/1982/2020|EPI ISL 435160|B.1|Democratic Republic of the Congo|2020-04-12	Africa|hCoV-19/South Africa/KRISP-K002251/2020|EPI ISL 515638|B.1.1|South Africa|2020-07-21	0.0002761663	Africa
Africa|hCoV-19/DRC/2047/2020|EPI ISL 435161|B.1.1.1|Democratic Republic of the Congo|2020-04-12	Africa|hCoV-19/South Africa/KRISP-K002251/2020|EPI ISL 515638|B.1.1|South Africa|2020-07-21	0.0002061465	Africa
Africa|hCoV-19/DRC/2063/2020|EPI ISL 435162|B.1|Democratic Republic of the Congo|2020-04-12	Africa|hCoV-19/South Africa/KRISP-K002251/2020|EPI ISL 515638|B.1.1|South Africa|2020-07-21	0.0002417966	Africa
Africa|hCoV-19/DRC/2120/2020|EPI ISL 435163|B.1.149|Democratic Republic of the Congo|2020-04-12	Africa|hCoV-19/South Africa/KRISP-K002251/2020|EPI ISL 515638|B.1.1|South Africa|2020-07-21	0.0003063612	Africa
Africa|hCoV-19/DRC/2121/2020|EPI ISL 435164|B.1.149|Democratic Republic of the Congo|2020-04-12	Africa|hCoV-19/South Africa/KRISP-K002251/2020|EPI ISL 515638|B.1.1|South Africa|2020-07-21	0.0003102576	Africa
Africa|hCoV-19/DRC/2122/2020|EPI ISL 435165|B.1.149|Democratic Republic of the Congo|2020-04-13	Africa|hCoV-19/South Africa/KRISP-K002251/2020|EPI ISL 515638|B.1.1|South Africa|2020-07-21	0.0003859374	Africa
Africa|hCoV-19/DRC/2125/2020|EPI ISL 435166|B.1.149|Democratic Republic of the Congo|2020-04-13	Africa|hCoV-19/South Africa/KRISP-K002251/2020|EPI ISL 515638|B.1.1|South Africa|2020-07-21	0.0003120647	Africa
Africa|hCoV-19/DRC/2128/2020|EPI ISL 435167|B.1|Democratic Republic of the Congo|2020-04-13	Africa|hCoV-19/South Africa/KRISP-K002251/2020|EPI ISL 515638|B.1.1|South Africa|2020-07-21	0.0002469914	Africa
Africa|hCoV-19/DRC/2133/2020|EPI ISL 435168|B.1.128|Democratic Republic of the Congo|2020-04-13	Africa|hCoV-19/South Africa/KRISP-K002251/2020|EPI ISL 515638|B.1.1|South Africa|2020-07-21	0.0003499255	Africa
Africa|hCoV-19/DRC/214/2020|EPI ISL 420030|B.1.6|Democratic Republic of the Congo|2020-03-21	Africa|hCoV-19/South Africa/KRISP-K002251/2020|EPI ISL 515638|B.1.1|South Africa|2020-07-21	0.0002387378	Africa
Africa|hCoV-19/DRC/215/2020|EPI ISL 420031|B.1.1.1|Democratic Republic of the Congo|2020-03-21	Africa|hCoV-19/South Africa/KRISP-K002251/2020|EPI ISL 515638|B.1.1|South Africa|2020-07-21	0.0002405978	Africa
Africa|hCoV-19/DRC/2169/2020|EPI ISL 436194|B.1.5|Democratic Republic of the Congo|2020-04-13	Africa|hCoV-19/South Africa/KRISP-K002251/2020|EPI ISL 515638|B.1.1|South Africa|2020-07-21	0.0002798827	Africa
Africa|hCoV-19/DRC/2299/2020|EPI ISL 436412|B.1.5|Democratic Republic of the Congo|2020-04-14	Africa|hCoV-19/South Africa/KRISP-K002251/2020|EPI ISL 515638|B.1.1|South Africa|2020-07-21	0.0003059730	Africa
Africa|hCoV-19/DRC/236/2020|EPI ISL 420032|B.1.128|Democratic Republic of the Congo|2020-03-22	Africa|hCoV-19/South Africa/KRISP-K002251/2020|EPI ISL 515638|B.1.1|South Africa|2020-07-21	0.0003407810	Africa
Africa|hCoV-19/DRC/2363/2020|EPI ISL 437194|B.1.84|Democratic Republic of the Congo|2020-04-14	Africa|hCoV-19/South Africa/KRISP-K002251/2020|EPI ISL 515638|B.1.1|South Africa|2020-07-21	0.0002719466	Africa
Africa|hCoV-19/DRC/2384/2020|EPI ISL 437196|B.1.149|Democratic Republic of the Congo|2020-04-14	Africa|hCoV-19/South Africa/KRISP-K002251/2020|EPI ISL 515638|B.1.1|South Africa|2020-07-21	0.0003108684	Africa
Africa|hCoV-19/DRC/241/2020|EPI ISL 420033|B.1.1.75|Democratic Republic of the Congo|2020-03-22	Africa|hCoV-19/South Africa/KRISP-K002251/2020|EPI ISL 515638|B.1.1|South Africa|2020-07-21	0.0001703667	Africa
Africa|hCoV-19/DRC/243/2020|EPI ISL 420034|B.1|Democratic Republic of the Congo|2020-03-22	Africa|hCoV-19/South Africa/KRISP-K002251/2020|EPI ISL 515638|B.1.1|South Africa|2020-07-21	0.0002771638	Africa
Africa|hCoV-19/DRC/248/2020|EPI ISL 420035|B.1.5|Democratic Republic of the Congo|2020-03-22	Africa|hCoV-19/South Africa/KRISP-K002251/2020|EPI ISL 515638|B.1.1|South Africa|2020-07-21	0.0002044468	Africa
Africa|hCoV-19/DRC/2496/2020|EPI ISL 437337|B.1.149|Democratic Republic of the Congo|2020-04-15	Africa|hCoV-19/South Africa/KRISP-K002251/2020|EPI ISL 515638|B.1.1|South Africa|2020-07-21	0.0003398534	Africa
Africa|hCoV-19/DRC/2529/2020|EPI ISL 437338|B.1.178|Democratic Republic of the Congo|2020-04-15	Africa|hCoV-19/South Africa/KRISP-K002251/2020|EPI ISL 515638|B.1.1|South Africa|2020-07-21	0.0003058618	Africa
Africa|hCoV-19/DRC/253/2020|EPI ISL 420838|B.1.5|Democratic Republic of the Congo|2020-03-22	Africa|hCoV-19/South Africa/KRISP-K002251/2020|EPI ISL 515638|B.1.1|South Africa|2020-07-21	0.0002042800	Africa
Africa|hCoV-19/DRC/2536/2020|EPI ISL 437339|B.1|Democratic Republic of the Congo|2020-04-15	Africa|hCoV-19/South Africa/KRISP-K002251/2020|EPI ISL 515638|B.1.1|South Africa|2020-07-21	0.0003058619	Africa
Africa|hCoV-19/DRC/254/2020|EPI ISL 420839|B.1|Democratic Republic of the Congo|2020-03-22	Africa|hCoV-19/South Africa/KRISP-K002251/2020|EPI ISL 515638|B.1.1|South Africa|2020-07-21	0.0002734605	Africa
Africa|hCoV-19/DRC/2563/2020|EPI ISL 437340|B.1.9|Democratic Republic of the Congo|2020-04-15	Africa|hCoV-19/South Africa/KRISP-K002251/2020|EPI ISL 515638|B.1.1|South Africa|2020-07-21	0.0005098319	Africa
Africa|hCoV-19/DRC/2580/2020|EPI ISL 437341|B.1.5|Democratic Republic of the Congo|2020-04-15	Africa|hCoV-19/South Africa/KRISP-K002251/2020|EPI ISL 515638|B.1.1|South Africa|2020-07-21	0.0002379265	Africa
Africa|hCoV-19/DRC/2644/2020|EPI ISL 437342|B.1.84|Democratic Republic of the Congo|2020-04-15	Africa|hCoV-19/South Africa/KRISP-K002251/2020|EPI ISL 515638|B.1.1|South Africa|2020-07-21	0.0003430012	Africa
Africa|hCoV-19/DRC/2670/2020|EPI ISL 437343|B.1.9|Democratic Republic of the Congo|2020-04-15	Africa|hCoV-19/South Africa/KRISP-K002251/2020|EPI ISL 515638|B.1.1|South Africa|2020-07-21	0.0005438683	Africa
Africa|hCoV-19/DRC/2727/2020|EPI ISL 437344|B.1|Democratic Republic of the Congo|2020-04-16	Africa|hCoV-19/South Africa/KRISP-K002251/2020|EPI ISL 515638|B.1.1|South Africa|2020-07-21	0.0002419720	Africa
Africa|hCoV-19/DRC/2728/2020|EPI ISL 437345|B.1.84|Democratic Republic of the Congo|2020-04-16	Africa|hCoV-19/South Africa/KRISP-K002251/2020|EPI ISL 515638|B.1.1|South Africa|2020-07-21	0.0003099945	Africa
Africa|hCoV-19/DRC/2813/2020|EPI ISL 437346|C.14|Democratic Republic of the Congo|2020-04-16	Africa|hCoV-19/South Africa/KRISP-K002251/2020|EPI ISL 515638|B.1.1|South Africa|2020-07-21	0.0003398533	Africa
Africa|hCoV-19/DRC/2819/2020|EPI ISL 437347|B.1|Democratic Republic of the Congo|2020-04-16	Africa|hCoV-19/South Africa/KRISP-K002251/2020|EPI ISL 515638|B.1.1|South Africa|2020-07-21	0.0003437864	Africa
Africa|hCoV-19/DRC/2827/2020|EPI ISL 437348|B.1|Democratic Republic of the Congo|2020-04-16	Africa|hCoV-19/South Africa/KRISP-K002251/2020|EPI ISL 515638|B.1.1|South Africa|2020-07-21	0.0002378617	Africa
Africa|hCoV-19/DRC/2855/2020|EPI ISL 437350|B.1|Democratic Republic of the Congo|2020-04-16	Africa|hCoV-19/South Africa/KRISP-K002251/2020|EPI ISL 515638|B.1.1|South Africa|2020-07-21	0.0002718716	Africa
Africa|hCoV-19/DRC/2864/2020|EPI ISL 437351|B.1|Democratic Republic of the Congo|2020-04-16	Africa|hCoV-19/South Africa/KRISP-K002251/2020|EPI ISL 515638|B.1.1|South Africa|2020-07-21	0.0002724521	Africa
Africa|hCoV-19/DRC/2904/2020|EPI ISL 437352|B.1|Democratic Republic of the Congo|2020-04-17	Africa|hCoV-19/South Africa/KRISP-K002251/2020|EPI ISL 515638|B.1.1|South Africa|2020-07-21	0.0002718716	Africa
Africa|hCoV-19/DRC/2938/2020|EPI ISL 437353|B.1.275|Democratic Republic of the Congo|2020-04-17	Africa|hCoV-19/South Africa/KRISP-K002251/2020|EPI ISL 515638|B.1.1|South Africa|2020-07-21	0.0004521409	Africa
Africa|hCoV-19/DRC/2939/2020|EPI ISL 437354|B.1|Democratic Republic of the Congo|2020-04-17	Africa|hCoV-19/South Africa/KRISP-K002251/2020|EPI ISL 515638|B.1.1|South Africa|2020-07-21	0.0003738474	Africa
Africa|hCoV-19/DRC/2942/2020|EPI ISL 437355|B.1|Democratic Republic of the Congo|2020-04-17	Africa|hCoV-19/South Africa/KRISP-K002251/2020|EPI ISL 515638|B.1.1|South Africa|2020-07-21	0.0003804035	Africa
Africa|hCoV-19/DRC/299/2020|EPI ISL 420840|B.4|Democratic Republic of the Congo|2020-03-20	Africa|hCoV-19/South Africa/KRISP-K002251/2020|EPI ISL 515638|B.1.1|South Africa|2020-07-21	0.0007203817	Africa
Africa|hCoV-19/DRC/300/2020|EPI ISL 420841|A|Democratic Republic of the Congo|2020-03-22	Africa|hCoV-19/South Africa/KRISP-K002251/2020|EPI ISL 515638|B.1.1|South Africa|2020-07-21	0.0005102643	Africa
Africa|hCoV-19/DRC/3041/2020|EPI ISL 437356|B.1|Democratic Republic of the Congo|2020-04-18	Africa|hCoV-19/South Africa/KRISP-K002251/2020|EPI ISL 515638|B.1.1|South Africa|2020-07-21	0.0003398499	Africa
Africa|hCoV-19/DRC/307/2020|EPI ISL 420842|B.1.9|Democratic Republic of the Congo|2020-03	Africa|hCoV-19/South Africa/KRISP-K002251/2020|EPI ISL 515638|B.1.1|South Africa|2020-07-21	0.0003472875	Africa
Africa|hCoV-19/DRC/3070/2020|EPI ISL 437357|B.1.214|Democratic Republic of the Congo|2020-04-18	Africa|hCoV-19/South Africa/KRISP-K002251/2020|EPI ISL 515638|B.1.1|South Africa|2020-07-21	0.0003738692	Africa
Africa|hCoV-19/DRC/3089/2020|EPI ISL 437358|B.1.84|Democratic Republic of the Congo|2020-04-19	Africa|hCoV-19/South Africa/KRISP-K002251/2020|EPI ISL 515638|B.1.1|South Africa|2020-07-21	0.0003058525	Africa
Africa|hCoV-19/DRC/3440/2020|EPI ISL 447597|B.1.84|Democratic Republic of the Congo|2020-04-22	Africa|hCoV-19/South Africa/KRISP-K002251/2020|EPI ISL 515638|B.1.1|South Africa|2020-07-21	0.0003071362	Africa
Africa|hCoV-19/DRC/3451/2020|EPI ISL 447598|B.1.178|Democratic Republic of the Congo|2020-04-22	Africa|hCoV-19/South Africa/KRISP-K002251/2020|EPI ISL 515638|B.1.1|South Africa|2020-07-21	0.0003415444	Africa
Africa|hCoV-19/DRC/3453/2020|EPI ISL 447599|B.1.84|Democratic Republic of the Congo|2020-04-22	Africa|hCoV-19/South Africa/KRISP-K002251/2020|EPI ISL 515638|B.1.1|South Africa|2020-07-21	0.0003073250	Africa
Africa|hCoV-19/DRC/3481/2020|EPI ISL 447600|B.1|Democratic Republic of the Congo|2020-04-22	Africa|hCoV-19/South Africa/KRISP-K002251/2020|EPI ISL 515638|B.1.1|South Africa|2020-07-21	0.0002446756	Africa
Africa|hCoV-19/DRC/3482/2020|EPI ISL 447601|B.1|Democratic Republic of the Congo|2020-04-22	Africa|hCoV-19/South Africa/KRISP-K002251/2020|EPI ISL 515638|B.1.1|South Africa|2020-07-21	0.0002754695	Africa
Africa|hCoV-19/DRC/3483/2020|EPI ISL 447602|B.1|Democratic Republic of the Congo|2020-04-22	Africa|hCoV-19/South Africa/KRISP-K002251/2020|EPI ISL 515638|B.1.1|South Africa|2020-07-21	0.0002442914	Africa
Africa|hCoV-19/DRC/3490/2020|EPI ISL 447603|B.1|Democratic Republic of the Congo|2020-04-22	Africa|hCoV-19/South Africa/KRISP-K002251/2020|EPI ISL 515638|B.1.1|South Africa|2020-07-21	0.0002735614	Africa
Africa|hCoV-19/DRC/3504/2020|EPI ISL 447604|B.1.149|Democratic Republic of the Congo|2020-04-23	Africa|hCoV-19/South Africa/KRISP-K002251/2020|EPI ISL 515638|B.1.1|South Africa|2020-07-21	0.0003144113	Africa
Africa|hCoV-19/DRC/352/2020|EPI ISL 420850|B.1.5|Democratic Republic of the Congo|2020-03	Africa|hCoV-19/South Africa/KRISP-K002251/2020|EPI ISL 515638|B.1.1|South Africa|2020-07-21	0.0002732735	Africa
Africa|hCoV-19/DRC/353/2020|EPI ISL 420843|B.1.5|Democratic Republic of the Congo|2020-03	Africa|hCoV-19/South Africa/KRISP-K002251/2020|EPI ISL 515638|B.1.1|South Africa|2020-07-21	0.0002049567	Africa
Africa|hCoV-19/DRC/355/2020|EPI ISL 420844|B.1|Democratic Republic of the Congo|2020-03	Africa|hCoV-19/South Africa/KRISP-K002251/2020|EPI ISL 515638|B.1.1|South Africa|2020-07-21	0.0002385588	Africa
Africa|hCoV-19/DRC/3552/2020|EPI ISL 447605|B.1.84|Democratic Republic of the Congo|2020-04-23	Africa|hCoV-19/South Africa/KRISP-K002251/2020|EPI ISL 515638|B.1.1|South Africa|2020-07-21	0.0003110167	Africa
Africa|hCoV-19/DRC/3595/2020|EPI ISL 447606|B.1.5|Democratic Republic of the Congo|2020-04-23	Africa|hCoV-19/South Africa/KRISP-K002251/2020|EPI ISL 515638|B.1.1|South Africa|2020-07-21	0.0002724797	Africa
Africa|hCoV-19/DRC/3632/2020|EPI ISL 447607|B.1.5|Democratic Republic of the Congo|2020-04-23	Africa|hCoV-19/South Africa/KRISP-K002251/2020|EPI ISL 515638|B.1.1|South Africa|2020-07-21	0.0002733429	Africa
Africa|hCoV-19/DRC/3633/2020|EPI ISL 447230|B.1.5|Democratic Republic of the Congo|2020-04-23	Africa|hCoV-19/South Africa/KRISP-K002251/2020|EPI ISL 515638|B.1.1|South Africa|2020-07-21	0.0002759539	Africa
Africa|hCoV-19/DRC/3653/2020|EPI ISL 447231|B.1.128|Democratic Republic of the Congo|2020-04-23	Africa|hCoV-19/South Africa/KRISP-K002251/2020|EPI ISL 515638|B.1.1|South Africa|2020-07-21	0.0004099397	Africa
Africa|hCoV-19/DRC/3659/2020|EPI ISL 447232|B.1.128|Democratic Republic of the Congo|2020-04-23	Africa|hCoV-19/South Africa/KRISP-K002251/2020|EPI ISL 515638|B.1.1|South Africa|2020-07-21	0.0004103184	Africa
Africa|hCoV-19/DRC/3661/2020|EPI ISL 447233|B.1.128|Democratic Republic of the Congo|2020-04-23	Africa|hCoV-19/South Africa/KRISP-K002251/2020|EPI ISL 515638|B.1.1|South Africa|2020-07-21	0.0004103746	Africa
Africa|hCoV-19/DRC/3662/2020|EPI ISL 447234|B.1.128|Democratic Republic of the Congo|2020-04-23	Africa|hCoV-19/South Africa/KRISP-K002251/2020|EPI ISL 515638|B.1.1|South Africa|2020-07-21	0.0004100661	Africa
Africa|hCoV-19/DRC/3664/2020|EPI ISL 447235|B.1.128|Democratic Republic of the Congo|2020-04-23	Africa|hCoV-19/South Africa/KRISP-K002251/2020|EPI ISL 515638|B.1.1|South Africa|2020-07-21	0.0004101362	Africa
Africa|hCoV-19/DRC/3683/2020|EPI ISL 447236|B.1.5|Democratic Republic of the Congo|2020-04-24	Africa|hCoV-19/South Africa/KRISP-K002251/2020|EPI ISL 515638|B.1.1|South Africa|2020-07-21	0.0003075338	Africa
Africa|hCoV-19/DRC/3688/2020|EPI ISL 447237|B.1.128|Democratic Republic of the Congo|2020-04-24	Africa|hCoV-19/South Africa/KRISP-K002251/2020|EPI ISL 515638|B.1.1|South Africa|2020-07-21	0.0004087813	Africa
Africa|hCoV-19/DRC/376/2020|EPI ISL 420851|B.1.6|Democratic Republic of the Congo|2020-03-25	Africa|hCoV-19/South Africa/KRISP-K002251/2020|EPI ISL 515638|B.1.1|South Africa|2020-07-21	0.0003065953	Africa
Africa|hCoV-19/DRC/3764/2020|EPI ISL 447238|B.1.84|Democratic Republic of the Congo|2020-04-24	Africa|hCoV-19/South Africa/KRISP-K002251/2020|EPI ISL 515638|B.1.1|South Africa|2020-07-21	0.0003412309	Africa
Africa|hCoV-19/DRC/3768/2020|EPI ISL 447239|B.1.84|Democratic Republic of the Congo|2020-04-24	Africa|hCoV-19/South Africa/KRISP-K002251/2020|EPI ISL 515638|B.1.1|South Africa|2020-07-21	0.0003073385	Africa
Africa|hCoV-19/DRC/3778/2020|EPI ISL 447240|B.1.128|Democratic Republic of the Congo|2020-04-24	Africa|hCoV-19/South Africa/KRISP-K002251/2020|EPI ISL 515638|B.1.1|South Africa|2020-07-21	0.0004079892	Africa
Africa|hCoV-19/DRC/3787/2020|EPI ISL 447241|B.1|Democratic Republic of the Congo|2020-04-24	Africa|hCoV-19/South Africa/KRISP-K002251/2020|EPI ISL 515638|B.1.1|South Africa|2020-07-21	0.0002775169	Africa
Africa|hCoV-19/DRC/3791/2020|EPI ISL 447242|B.1|Democratic Republic of the Congo|2020-04-24	Africa|hCoV-19/South Africa/KRISP-K002251/2020|EPI ISL 515638|B.1.1|South Africa|2020-07-21	0.0003163827	Africa
Africa|hCoV-19/DRC/3803/2020|EPI ISL 447243|B.1|Democratic Republic of the Congo|2020-04-24	Africa|hCoV-19/South Africa/KRISP-K002251/2020|EPI ISL 515638|B.1.1|South Africa|2020-07-21	0.0002441805	Africa
Africa|hCoV-19/DRC/3806/2020|EPI ISL 447244|B.1|Democratic Republic of the Congo|2020-04-24	Africa|hCoV-19/South Africa/KRISP-K002251/2020|EPI ISL 515638|B.1.1|South Africa|2020-07-21	0.0002441636	Africa
Africa|hCoV-19/DRC/3827/2020|EPI ISL 447245|B.1|Democratic Republic of the Congo|2020-04-24	Africa|hCoV-19/South Africa/KRISP-K002251/2020|EPI ISL 515638|B.1.1|South Africa|2020-07-21	0.0003758769	Africa
Africa|hCoV-19/DRC/3829/2020|EPI ISL 447246|B.1|Democratic Republic of the Congo|2020-04-24	Africa|hCoV-19/South Africa/KRISP-K002251/2020|EPI ISL 515638|B.1.1|South Africa|2020-07-21	0.0003421554	Africa
Africa|hCoV-19/DRC/3834/2020|EPI ISL 447247|A|Democratic Republic of the Congo|2020-04-25	Africa|hCoV-19/South Africa/KRISP-K002251/2020|EPI ISL 515638|B.1.1|South Africa|2020-07-21	0.0005846704	Africa
Africa|hCoV-19/DRC/3837/2020|EPI ISL 447248|B.1.128|Democratic Republic of the Congo|2020-04-25	Africa|hCoV-19/South Africa/KRISP-K002251/2020|EPI ISL 515638|B.1.1|South Africa|2020-07-21	0.0004098699	Africa
Africa|hCoV-19/DRC/3841/2020|EPI ISL 447249|B.1.128|Democratic Republic of the Congo|2020-04-25	Africa|hCoV-19/South Africa/KRISP-K002251/2020|EPI ISL 515638|B.1.1|South Africa|2020-07-21	0.0004430108	Africa
Africa|hCoV-19/DRC/3842/2020|EPI ISL 471396|B.1.128|Democratic Republic of the Congo|2020-04-25	Africa|hCoV-19/South Africa/KRISP-K002251/2020|EPI ISL 515638|B.1.1|South Africa|2020-07-21	0.0004418665	Africa
Africa|hCoV-19/DRC/3846/2020|EPI ISL 471397|B.1.84|Democratic Republic of the Congo|2020-04-25	Africa|hCoV-19/South Africa/KRISP-K002251/2020|EPI ISL 515638|B.1.1|South Africa|2020-07-21	0.0003738388	Africa
Africa|hCoV-19/DRC/3937/2020|EPI ISL 471398|B.1|Democratic Republic of the Congo|2020-04-25	Africa|hCoV-19/South Africa/KRISP-K002251/2020|EPI ISL 515638|B.1.1|South Africa|2020-07-21	0.0003398465	Africa
Africa|hCoV-19/DRC/3941/2020|EPI ISL 471399|B.1.128|Democratic Republic of the Congo|2020-04-25	Africa|hCoV-19/South Africa/KRISP-K002251/2020|EPI ISL 515638|B.1.1|South Africa|2020-07-21	0.0004104404	Africa
Africa|hCoV-19/DRC/3947/2020|EPI ISL 471400|B.1.214|Democratic Republic of the Congo|2020-04-25	Africa|hCoV-19/South Africa/KRISP-K002251/2020|EPI ISL 515638|B.1.1|South Africa|2020-07-21	0.0004418379	Africa
Africa|hCoV-19/DRC/3949/2020|EPI ISL 471401|B.1.84|Democratic Republic of the Congo|2020-04-26	Africa|hCoV-19/South Africa/KRISP-K002251/2020|EPI ISL 515638|B.1.1|South Africa|2020-07-21	0.0002719003	Africa
Africa|hCoV-19/DRC/396/2020|EPI ISL 420852|B.1.6|Democratic Republic of the Congo|2020-03-26	Africa|hCoV-19/South Africa/KRISP-K002251/2020|EPI ISL 515638|B.1.1|South Africa|2020-07-21	0.0002723937	Africa
Africa|hCoV-19/DRC/397/2020|EPI ISL 420845|B.1.6|Democratic Republic of the Congo|2020-03-26	Africa|hCoV-19/South Africa/KRISP-K002251/2020|EPI ISL 515638|B.1.1|South Africa|2020-07-21	0.0002719031	Africa
Africa|hCoV-19/DRC/400/2020|EPI ISL 420846|B.1.5|Democratic Republic of the Congo|2020-03	Africa|hCoV-19/South Africa/KRISP-K002251/2020|EPI ISL 515638|B.1.1|South Africa|2020-07-21	0.0002385345	Africa
Africa|hCoV-19/DRC/4012/2020|EPI ISL 471402|B.1|Democratic Republic of the Congo|2020-04-26	Africa|hCoV-19/South Africa/KRISP-K002251/2020|EPI ISL 515638|B.1.1|South Africa|2020-07-21	0.0004078504	Africa
Africa|hCoV-19/DRC/402/2020|EPI ISL 420853|B.1|Democratic Republic of the Congo|2020-03-26	Africa|hCoV-19/South Africa/KRISP-K002251/2020|EPI ISL 515638|B.1.1|South Africa|2020-07-21	0.0002828604	Africa
Africa|hCoV-19/DRC/4020/2020|EPI ISL 471403|B.1.5|Democratic Republic of the Congo|2020-04-26	Africa|hCoV-19/South Africa/KRISP-K002251/2020|EPI ISL 515638|B.1.1|South Africa|2020-07-21	0.0003398609	Africa
Africa|hCoV-19/DRC/4026/2020|EPI ISL 471404|B.1.84|Democratic Republic of the Congo|2020-04-27	Africa|hCoV-19/South Africa/KRISP-K002251/2020|EPI ISL 515638|B.1.1|South Africa|2020-07-21	0.0003072545	Africa
Africa|hCoV-19/DRC/4060/2020|EPI ISL 471405|B.1|Democratic Republic of the Congo|2020-04-27	Africa|hCoV-19/South Africa/KRISP-K002251/2020|EPI ISL 515638|B.1.1|South Africa|2020-07-21	0.0003398383	Africa
Africa|hCoV-19/DRC/4075/2020|EPI ISL 471406|B.1.214|Democratic Republic of the Congo|2020-04-27	Africa|hCoV-19/South Africa/KRISP-K002251/2020|EPI ISL 515638|B.1.1|South Africa|2020-07-21	0.0004080069	Africa
Africa|hCoV-19/DRC/4084/2020|EPI ISL 471407|B.1.214|Democratic Republic of the Congo|2020-04-27	Africa|hCoV-19/South Africa/KRISP-K002251/2020|EPI ISL 515638|B.1.1|South Africa|2020-07-21	0.0004418529	Africa
Africa|hCoV-19/DRC/4132/2020|EPI ISL 471408|B.1|Democratic Republic of the Congo|2020-04-27	Africa|hCoV-19/South Africa/KRISP-K002251/2020|EPI ISL 515638|B.1.1|South Africa|2020-07-21	0.0003738298	Africa
Africa|hCoV-19/DRC/4141/2020|EPI ISL 471409|B.1.128|Democratic Republic of the Congo|2020-04-27	Africa|hCoV-19/South Africa/KRISP-K002251/2020|EPI ISL 515638|B.1.1|South Africa|2020-07-21	0.0004078504	Africa
Africa|hCoV-19/DRC/4145/2020|EPI ISL 471410|B.1|Democratic Republic of the Congo|2020-04-27	Africa|hCoV-19/South Africa/KRISP-K002251/2020|EPI ISL 515638|B.1.1|South Africa|2020-07-21	0.0003058556	Africa
Africa|hCoV-19/DRC/4194/2020|EPI ISL 471414|B.1.5|Democratic Republic of the Congo|2020-04-28	Africa|hCoV-19/South Africa/KRISP-K002251/2020|EPI ISL 515638|B.1.1|South Africa|2020-07-21	0.0003398384	Africa
Africa|hCoV-19/DRC/4250/2020|EPI ISL 471415|B.1.1.1|Democratic Republic of the Congo|2020-04-28	Africa|hCoV-19/South Africa/KRISP-K002251/2020|EPI ISL 515638|B.1.1|South Africa|2020-07-21	0.0003058349	Africa
Africa|hCoV-19/DRC/4279/2020|EPI ISL 514114|B.1|Democratic Republic of the Congo|2020-04-28	Africa|hCoV-19/South Africa/KRISP-K002251/2020|EPI ISL 515638|B.1.1|South Africa|2020-07-21	0.0003417112	Africa
Africa|hCoV-19/DRC/4282/2020|EPI ISL 514103|B.1.128|Democratic Republic of the Congo|2020-04-08	Africa|hCoV-19/South Africa/KRISP-K002251/2020|EPI ISL 515638|B.1.1|South Africa|2020-07-21	0.0003759377	Africa
Africa|hCoV-19/DRC/4284/2020|EPI ISL 514115|B.1.128|Democratic Republic of the Congo|2020-04-28	Africa|hCoV-19/South Africa/KRISP-K002251/2020|EPI ISL 515638|B.1.1|South Africa|2020-07-21	0.0003758991	Africa
Africa|hCoV-19/DRC/431/2020|EPI ISL 420847|B.1.147|Democratic Republic of the Congo|2020-03-26	Africa|hCoV-19/South Africa/KRISP-K002251/2020|EPI ISL 515638|B.1.1|South Africa|2020-07-21	0.0002722705	Africa
Africa|hCoV-19/DRC/4418/2020|EPI ISL 496506|B.1.128|Democratic Republic of the Congo|2020-04-29	Africa|hCoV-19/South Africa/KRISP-K002251/2020|EPI ISL 515638|B.1.1|South Africa|2020-07-21	0.0004101082	Africa
Africa|hCoV-19/DRC/4422/2020|EPI ISL 496507|B.1.128|Democratic Republic of the Congo|2020-04-29	Africa|hCoV-19/South Africa/KRISP-K002251/2020|EPI ISL 515638|B.1.1|South Africa|2020-07-21	0.0003801986	Africa
Africa|hCoV-19/DRC/4427/2020|EPI ISL 496508|B.1.128|Democratic Republic of the Congo|2020-04-29	Africa|hCoV-19/South Africa/KRISP-K002251/2020|EPI ISL 515638|B.1.1|South Africa|2020-07-21	0.0003836184	Africa
Africa|hCoV-19/DRC/4429/2020|EPI ISL 513589|B.1.128|Democratic Republic of the Congo|2020-04-29	Africa|hCoV-19/South Africa/KRISP-K002251/2020|EPI ISL 515638|B.1.1|South Africa|2020-07-21	0.0003836452	Africa
Africa|hCoV-19/DRC/4430/2020|EPI ISL 496509|B.1.128|Democratic Republic of the Congo|2020-04-29	Africa|hCoV-19/South Africa/KRISP-K002251/2020|EPI ISL 515638|B.1.1|South Africa|2020-07-21	0.0003762585	Africa
Africa|hCoV-19/DRC/4437/2020|EPI ISL 513590|B.1.128|Democratic Republic of the Congo|2020-05-02	Africa|hCoV-19/South Africa/KRISP-K002251/2020|EPI ISL 515638|B.1.1|South Africa|2020-07-21	0.0004186037	Africa
Africa|hCoV-19/DRC/4442/2020|EPI ISL 496510|B.1.128|Democratic Republic of the Congo|2020-04-29	Africa|hCoV-19/South Africa/KRISP-K002251/2020|EPI ISL 515638|B.1.1|South Africa|2020-07-21	0.0003805532	Africa
Africa|hCoV-19/DRC/4444/2020|EPI ISL 514104|B.1.128|Democratic Republic of the Congo|2020-04-29	Africa|hCoV-19/South Africa/KRISP-K002251/2020|EPI ISL 515638|B.1.1|South Africa|2020-07-21	0.0003758088	Africa
Africa|hCoV-19/DRC/445/2020|EPI ISL 420848|B.1|Democratic Republic of the Congo|2020-03	Africa|hCoV-19/South Africa/KRISP-K002251/2020|EPI ISL 515638|B.1.1|South Africa|2020-07-21	0.0002454612	Africa
Africa|hCoV-19/DRC/4501/2020|EPI ISL 513591|B.1.5|Democratic Republic of the Congo|2020-05-30	Africa|hCoV-19/South Africa/KRISP-K002251/2020|EPI ISL 515638|B.1.1|South Africa|2020-07-21	0.0002790580	Africa
Africa|hCoV-19/DRC/4516/2020|EPI ISL 487192|B.1.1.275|Democratic Republic of the Congo|2020-04-28	Africa|hCoV-19/South Africa/KRISP-K002251/2020|EPI ISL 515638|B.1.1|South Africa|2020-07-21	0.0001363029	Africa
Africa|hCoV-19/DRC/4524/2020|EPI ISL 513597|A|Democratic Republic of the Congo|2020-04-30	Africa|hCoV-19/South Africa/KRISP-K002251/2020|EPI ISL 515638|B.1.1|South Africa|2020-07-21	0.0005833600	Africa
Africa|hCoV-19/DRC/4541/2020|EPI ISL 513598|B.1|Democratic Republic of the Congo|2020-04-30	Africa|hCoV-19/South Africa/KRISP-K002251/2020|EPI ISL 515638|B.1.1|South Africa|2020-07-21	0.0003398831	Africa
Africa|hCoV-19/DRC/4551/2020|EPI ISL 513599|B.1.178|Democratic Republic of the Congo|2020-04-30	Africa|hCoV-19/South Africa/KRISP-K002251/2020|EPI ISL 515638|B.1.1|South Africa|2020-07-21	0.0004123013	Africa
Africa|hCoV-19/DRC/4561/2020|EPI ISL 513600|B.1|Democratic Republic of the Congo|2020-04-30	Africa|hCoV-19/South Africa/KRISP-K002251/2020|EPI ISL 515638|B.1.1|South Africa|2020-07-21	0.0003398382	Africa
Africa|hCoV-19/DRC/4562/2020|EPI ISL 513601|B.1.214|Democratic Republic of the Congo|2020-04-30	Africa|hCoV-19/South Africa/KRISP-K002251/2020|EPI ISL 515638|B.1.1|South Africa|2020-07-21	0.0003398465	Africa
Africa|hCoV-19/DRC/4568/2020|EPI ISL 513602|B.1|Democratic Republic of the Congo|2020-04-30	Africa|hCoV-19/South Africa/KRISP-K002251/2020|EPI ISL 515638|B.1.1|South Africa|2020-07-21	0.0003434678	Africa
Africa|hCoV-19/DRC/4578/2020|EPI ISL 513603|B.1|Democratic Republic of the Congo|2020-04-30	Africa|hCoV-19/South Africa/KRISP-K002251/2020|EPI ISL 515638|B.1.1|South Africa|2020-07-21	0.0003802641	Africa
Africa|hCoV-19/DRC/4613/2020|EPI ISL 513604|B.1.214|Democratic Republic of the Congo|2020-04-30	Africa|hCoV-19/South Africa/KRISP-K002251/2020|EPI ISL 515638|B.1.1|South Africa|2020-07-21	0.0003772224	Africa
Africa|hCoV-19/DRC/4614/2020|EPI ISL 513605|B.1|Democratic Republic of the Congo|2020-04-30	Africa|hCoV-19/South Africa/KRISP-K002251/2020|EPI ISL 515638|B.1.1|South Africa|2020-07-21	0.0004758541	Africa
Africa|hCoV-19/DRC/4631/2020|EPI ISL 513606|B.1.5|Democratic Republic of the Congo|2020-04-30	Africa|hCoV-19/South Africa/KRISP-K002251/2020|EPI ISL 515638|B.1.1|South Africa|2020-07-21	0.0004758868	Africa
Africa|hCoV-19/DRC/4633/2020|EPI ISL 513607|B.1.128|Democratic Republic of the Congo|2020-04-30	Africa|hCoV-19/South Africa/KRISP-K002251/2020|EPI ISL 515638|B.1.1|South Africa|2020-07-21	0.0004418664	Africa
Africa|hCoV-19/DRC/4642/2020|EPI ISL 513608|B.1.128|Democratic Republic of the Congo|2020-04-30	Africa|hCoV-19/South Africa/KRISP-K002251/2020|EPI ISL 515638|B.1.1|South Africa|2020-07-21	0.0004418470	Africa
Africa|hCoV-19/DRC/4647/2020|EPI ISL 513609|B.1.128|Democratic Republic of the Congo|2020-04-30	Africa|hCoV-19/South Africa/KRISP-K002251/2020|EPI ISL 515638|B.1.1|South Africa|2020-07-21	0.0004078504	Africa
Africa|hCoV-19/DRC/4653/2020|EPI ISL 513610|B.1.128|Democratic Republic of the Congo|2020-04-30	Africa|hCoV-19/South Africa/KRISP-K002251/2020|EPI ISL 515638|B.1.1|South Africa|2020-07-21	0.0004418920	Africa
Africa|hCoV-19/DRC/4681/2020|EPI ISL 514116|B.1.128|Democratic Republic of the Congo|2020-04-30	Africa|hCoV-19/South Africa/KRISP-K002251/2020|EPI ISL 515638|B.1.1|South Africa|2020-07-21	0.0003801327	Africa
Africa|hCoV-19/DRC/4683/2020|EPI ISL 514105|B.1.5|Democratic Republic of the Congo|2020-04-30	Africa|hCoV-19/South Africa/KRISP-K002251/2020|EPI ISL 515638|B.1.1|South Africa|2020-07-21	0.0004140265	Africa
Africa|hCoV-19/DRC/4685/2020|EPI ISL 514106|B.1.128|Democratic Republic of the Congo|2020-04-30	Africa|hCoV-19/South Africa/KRISP-K002251/2020|EPI ISL 515638|B.1.1|South Africa|2020-07-21	0.0004438786	Africa
Africa|hCoV-19/DRC/4690/2020|EPI ISL 514117|B.1.128|Democratic Republic of the Congo|2020-04-30	Africa|hCoV-19/South Africa/KRISP-K002251/2020|EPI ISL 515638|B.1.1|South Africa|2020-07-21	0.0004103325	Africa
Africa|hCoV-19/DRC/4693/2020|EPI ISL 514118|B.1.128|Democratic Republic of the Congo|2020-04-30	Africa|hCoV-19/South Africa/KRISP-K002251/2020|EPI ISL 515638|B.1.1|South Africa|2020-07-21	0.0004094926	Africa
Africa|hCoV-19/DRC/4694/2020|EPI ISL 514107|B.1.128|Democratic Republic of the Congo|2020-04-30	Africa|hCoV-19/South Africa/KRISP-K002251/2020|EPI ISL 515638|B.1.1|South Africa|2020-07-21	0.0004143410	Africa
Africa|hCoV-19/DRC/4720/2020|EPI ISL 514108|B.1.84|Democratic Republic of the Congo|2020-05-01	Africa|hCoV-19/South Africa/KRISP-K002251/2020|EPI ISL 515638|B.1.1|South Africa|2020-07-21	0.0003418009	Africa
Africa|hCoV-19/DRC/4785/2020|EPI ISL 514119|B.1.84|Democratic Republic of the Congo|2020-05-01	Africa|hCoV-19/South Africa/KRISP-K002251/2020|EPI ISL 515638|B.1.1|South Africa|2020-07-21	0.0004778098	Africa
Africa|hCoV-19/DRC/5019/2020|EPI ISL 496511|B.1|Democratic Republic of the Congo|2020-05-02	Africa|hCoV-19/South Africa/KRISP-K002251/2020|EPI ISL 515638|B.1.1|South Africa|2020-07-21	0.0003908455	Africa
Africa|hCoV-19/DRC/5094/2020|EPI ISL 496491|B.1.84|Democratic Republic of the Congo|2020-05-02	Africa|hCoV-19/South Africa/KRISP-K002251/2020|EPI ISL 515638|B.1.1|South Africa|2020-07-21	0.0003453903	Africa
Africa|hCoV-19/DRC/5186/2020|EPI ISL 496512|B.1|Democratic Republic of the Congo|2020-05-03	Africa|hCoV-19/South Africa/KRISP-K002251/2020|EPI ISL 515638|B.1.1|South Africa|2020-07-21	0.0003802321	Africa
Africa|hCoV-19/DRC/5187/2020|EPI ISL 513619|B.1|Democratic Republic of the Congo|2020-05-03	Africa|hCoV-19/South Africa/KRISP-K002251/2020|EPI ISL 515638|B.1.1|South Africa|2020-07-21	0.0003786360	Africa
Africa|hCoV-19/DRC/5205/2020|EPI ISL 487365|B.1.1.275|Democratic Republic of the Congo|2020-05-01	Africa|hCoV-19/South Africa/KRISP-K002251/2020|EPI ISL 515638|B.1.1|South Africa|2020-07-21	0.0001727679	Africa
Africa|hCoV-19/DRC/521/2020|EPI ISL 420854|B.1.5|Democratic Republic of the Congo|2020-03-25	Africa|hCoV-19/South Africa/KRISP-K002251/2020|EPI ISL 515638|B.1.1|South Africa|2020-07-21	0.0002045653	Africa
Africa|hCoV-19/DRC/5210/2020|EPI ISL 487369|B.1.1.275|Democratic Republic of the Congo|2020-05-01	Africa|hCoV-19/South Africa/KRISP-K002251/2020|EPI ISL 515638|B.1.1|South Africa|2020-07-21	0.0001725634	Africa
Africa|hCoV-19/DRC/523/2020|EPI ISL 420849|B.1.1.1|Democratic Republic of the Congo|2020-03-28	Africa|hCoV-19/South Africa/KRISP-K002251/2020|EPI ISL 515638|B.1.1|South Africa|2020-07-21	0.0002044678	Africa
Africa|hCoV-19/DRC/5240/2020|EPI ISL 496492|B.1|Democratic Republic of the Congo|2020-05-03	Africa|hCoV-19/South Africa/KRISP-K002251/2020|EPI ISL 515638|B.1.1|South Africa|2020-07-21	0.0002735793	Africa
Africa|hCoV-19/DRC/5377/2020|EPI ISL 496513|B.1|Democratic Republic of the Congo|2020-05-04	Africa|hCoV-19/South Africa/KRISP-K002251/2020|EPI ISL 515638|B.1.1|South Africa|2020-07-21	0.0003419764	Africa
Africa|hCoV-19/DRC/5538/2020|EPI ISL 514120|B.1|Democratic Republic of the Congo|2020-05-05	Africa|hCoV-19/South Africa/KRISP-K002251/2020|EPI ISL 515638|B.1.1|South Africa|2020-07-21	0.0003150652	Africa
Africa|hCoV-19/DRC/5651/2020|EPI ISL 496493|B.1.1.1|Democratic Republic of the Congo|2020-05-06	Africa|hCoV-19/South Africa/KRISP-K002251/2020|EPI ISL 515638|B.1.1|South Africa|2020-07-21	0.0002441491	Africa
Africa|hCoV-19/DRC/5705/2020|EPI ISL 496494|B.1.84|Democratic Republic of the Congo|2020-05-06	Africa|hCoV-19/South Africa/KRISP-K002251/2020|EPI ISL 515638|B.1.1|South Africa|2020-07-21	0.0003188335	Africa
Africa|hCoV-19/DRC/5735/2020|EPI ISL 496495|B.1.214|Democratic Republic of the Congo|2020-05-06	Africa|hCoV-19/South Africa/KRISP-K002251/2020|EPI ISL 515638|B.1.1|South Africa|2020-07-21	0.0003160209	Africa
Africa|hCoV-19/DRC/5815/2020|EPI ISL 495629|B.1.214|Democratic Republic of the Congo|2020-05-06	Africa|hCoV-19/South Africa/KRISP-K002251/2020|EPI ISL 515638|B.1.1|South Africa|2020-07-21	0.0003864988	Africa
Africa|hCoV-19/DRC/5907/2020|EPI ISL 496496|B.1.84|Democratic Republic of the Congo|2020-05-07	Africa|hCoV-19/South Africa/KRISP-K002251/2020|EPI ISL 515638|B.1.1|South Africa|2020-07-21	0.0004251037	Africa
Africa|hCoV-19/DRC/5913/2020|EPI ISL 496497|B.1|Democratic Republic of the Congo|2020-05-07	Africa|hCoV-19/South Africa/KRISP-K002251/2020|EPI ISL 515638|B.1.1|South Africa|2020-07-21	0.0004145598	Africa
Africa|hCoV-19/DRC/5927/2020|EPI ISL 496498|B.1.9|Democratic Republic of the Congo|2020-05-07	Africa|hCoV-19/South Africa/KRISP-K002251/2020|EPI ISL 515638|B.1.1|South Africa|2020-07-21	0.0005876521	Africa
Africa|hCoV-19/DRC/5957/2020|EPI ISL 496499|B.1.5|Democratic Republic of the Congo|2020-05-07	Africa|hCoV-19/South Africa/KRISP-K002251/2020|EPI ISL 515638|B.1.1|South Africa|2020-07-21	0.0002388460	Africa
Africa|hCoV-19/DRC/5964/2020|EPI ISL 496500|B.1.178|Democratic Republic of the Congo|2020-05-07	Africa|hCoV-19/South Africa/KRISP-K002251/2020|EPI ISL 515638|B.1.1|South Africa|2020-07-21	0.0002504523	Africa
Africa|hCoV-19/DRC/5996/2020|EPI ISL 496514|B.1.84|Democratic Republic of the Congo|2020-05-08	Africa|hCoV-19/South Africa/KRISP-K002251/2020|EPI ISL 515638|B.1.1|South Africa|2020-07-21	0.0003455813	Africa
Africa|hCoV-19/DRC/6026/2020|EPI ISL 513622|B.1.1.1|Democratic Republic of the Congo|2020-05-08	Africa|hCoV-19/South Africa/KRISP-K002251/2020|EPI ISL 515638|B.1.1|South Africa|2020-07-21	0.0003132019	Africa
Africa|hCoV-19/DRC/6143/2020|EPI ISL 496515|B.1|Democratic Republic of the Congo|2020-05-08	Africa|hCoV-19/South Africa/KRISP-K002251/2020|EPI ISL 515638|B.1.1|South Africa|2020-07-21	0.0003140603	Africa
Africa|hCoV-19/DRC/6151/2020|EPI ISL 513620|B.1.214|Democratic Republic of the Congo|2020-05-08	Africa|hCoV-19/South Africa/KRISP-K002251/2020|EPI ISL 515638|B.1.1|South Africa|2020-07-21	0.0003806810	Africa
Africa|hCoV-19/DRC/6163/2020|EPI ISL 513623|B.1.214|Democratic Republic of the Congo|2020-05-08	Africa|hCoV-19/South Africa/KRISP-K002251/2020|EPI ISL 515638|B.1.1|South Africa|2020-07-21	0.0003838025	Africa
Africa|hCoV-19/DRC/6203/2020|EPI ISL 514109|B.1|Democratic Republic of the Congo|2020-05-09	Africa|hCoV-19/South Africa/KRISP-K002251/2020|EPI ISL 515638|B.1.1|South Africa|2020-07-21	0.0004792635	Africa
Africa|hCoV-19/DRC/6209/2020|EPI ISL 514110|B.1.84|Democratic Republic of the Congo|2020-05-09	Africa|hCoV-19/South Africa/KRISP-K002251/2020|EPI ISL 515638|B.1.1|South Africa|2020-07-21	0.0003075590	Africa
Africa|hCoV-19/DRC/6227/2020|EPI ISL 514121|B.1.84|Democratic Republic of the Congo|2020-05-09	Africa|hCoV-19/South Africa/KRISP-K002251/2020|EPI ISL 515638|B.1.1|South Africa|2020-07-21	0.0003079694	Africa
Africa|hCoV-19/DRC/6313/2020|EPI ISL 496516|B.1.84|Democratic Republic of the Congo|2020-05-09	Africa|hCoV-19/South Africa/KRISP-K002251/2020|EPI ISL 515638|B.1.1|South Africa|2020-07-21	0.0004272724	Africa
Africa|hCoV-19/DRC/6338/2020|EPI ISL 495630|B.1|Democratic Republic of the Congo|2020-05-09	Africa|hCoV-19/South Africa/KRISP-K002251/2020|EPI ISL 515638|B.1.1|South Africa|2020-07-21	0.0003519519	Africa
Africa|hCoV-19/DRC/6341/2020|EPI ISL 495631|B.1|Democratic Republic of the Congo|2020-05-09	Africa|hCoV-19/South Africa/KRISP-K002251/2020|EPI ISL 515638|B.1.1|South Africa|2020-07-21	0.0004609469	Africa
Africa|hCoV-19/DRC/6342/2020|EPI ISL 495632|B.1|Democratic Republic of the Congo|2020-05-09	Africa|hCoV-19/South Africa/KRISP-K002251/2020|EPI ISL 515638|B.1.1|South Africa|2020-07-21	0.0004187703	Africa
Africa|hCoV-19/DRC/6361/2020|EPI ISL 495633|B.1|Democratic Republic of the Congo|2020-05-09	Africa|hCoV-19/South Africa/KRISP-K002251/2020|EPI ISL 515638|B.1.1|South Africa|2020-07-21	0.0003199132	Africa
Africa|hCoV-19/DRC/6380/2020|EPI ISL 513611|B.1.1.275|Democratic Republic of the Congo|2020-05-04	Africa|hCoV-19/South Africa/KRISP-K002251/2020|EPI ISL 515638|B.1.1|South Africa|2020-07-21	0.0001730368	Africa
Africa|hCoV-19/DRC/6384/2020|EPI ISL 513612|B.1.1.275|Democratic Republic of the Congo|2020-05-07	Africa|hCoV-19/South Africa/KRISP-K002251/2020|EPI ISL 515638|B.1.1|South Africa|2020-07-21	0.0001383583	Africa
Africa|hCoV-19/DRC/6386/2020|EPI ISL 513613|B.1.1.275|Democratic Republic of the Congo|2020-05-07	Africa|hCoV-19/South Africa/KRISP-K002251/2020|EPI ISL 515638|B.1.1|South Africa|2020-07-21	0.0001360389	Africa
Africa|hCoV-19/DRC/6389/2020|EPI ISL 513614|B.1.84|Democratic Republic of the Congo|2020-05-07	Africa|hCoV-19/South Africa/KRISP-K002251/2020|EPI ISL 515638|B.1.1|South Africa|2020-07-21	0.0004142223	Africa
Africa|hCoV-19/DRC/6390/2020|EPI ISL 513615|B.1.1.275|Democratic Republic of the Congo|2020-05-04	Africa|hCoV-19/South Africa/KRISP-K002251/2020|EPI ISL 515638|B.1.1|South Africa|2020-07-21	0.0002384101	Africa
Africa|hCoV-19/DRC/6392/2020|EPI ISL 513616|B.1|Democratic Republic of the Congo|2020-05-04	Africa|hCoV-19/South Africa/KRISP-K002251/2020|EPI ISL 515638|B.1.1|South Africa|2020-07-21	0.0002058515	Africa
Africa|hCoV-19/DRC/6395/2020|EPI ISL 513617|B.1.1.275|Democratic Republic of the Congo|2020-05-07	Africa|hCoV-19/South Africa/KRISP-K002251/2020|EPI ISL 515638|B.1.1|South Africa|2020-07-21	0.0002718649	Africa
Africa|hCoV-19/DRC/6398/2020|EPI ISL 513618|B.1.1.275|Democratic Republic of the Congo|2020-05-07	Africa|hCoV-19/South Africa/KRISP-K002251/2020|EPI ISL 515638|B.1.1|South Africa|2020-07-21	0.0001698903	Africa
Africa|hCoV-19/DRC/6724/2020|EPI ISL 495634|B.1|Democratic Republic of the Congo|2020-05-11	Africa|hCoV-19/South Africa/KRISP-K002251/2020|EPI ISL 515638|B.1.1|South Africa|2020-07-21	0.0003075548	Africa
Africa|hCoV-19/DRC/6743/2020|EPI ISL 495635|B.1.149|Democratic Republic of the Congo|2020-05-11	Africa|hCoV-19/South Africa/KRISP-K002251/2020|EPI ISL 515638|B.1.1|South Africa|2020-07-21	0.0003182766	Africa
Africa|hCoV-19/DRC/6783/2020|EPI ISL 496501|B.1.149|Democratic Republic of the Congo|2020-05-11	Africa|hCoV-19/South Africa/KRISP-K002251/2020|EPI ISL 515638|B.1.1|South Africa|2020-07-21	0.0003515192	Africa
Africa|hCoV-19/DRC/6784/2020|EPI ISL 495636|B.1|Democratic Republic of the Congo|2020-05-11	Africa|hCoV-19/South Africa/KRISP-K002251/2020|EPI ISL 515638|B.1.1|South Africa|2020-07-21	0.0002729017	Africa
Africa|hCoV-19/DRC/6786/2020|EPI ISL 495637|B.1.178|Democratic Republic of the Congo|2020-05-11	Africa|hCoV-19/South Africa/KRISP-K002251/2020|EPI ISL 515638|B.1.1|South Africa|2020-07-21	0.0003761895	Africa
Africa|hCoV-19/DRC/6791/2020|EPI ISL 495638|B.1.178|Democratic Republic of the Congo|2020-05-11	Africa|hCoV-19/South Africa/KRISP-K002251/2020|EPI ISL 515638|B.1.1|South Africa|2020-07-21	0.0003432743	Africa
Africa|hCoV-19/DRC/6792/2020|EPI ISL 495639|B.1|Democratic Republic of the Congo|2020-05-11	Africa|hCoV-19/South Africa/KRISP-K002251/2020|EPI ISL 515638|B.1.1|South Africa|2020-07-21	0.0003209251	Africa
Africa|hCoV-19/DRC/6801/2020|EPI ISL 514111|B.1|Democratic Republic of the Congo|2020-05-11	Africa|hCoV-19/South Africa/KRISP-K002251/2020|EPI ISL 515638|B.1.1|South Africa|2020-07-21	0.0005173564	Africa
Africa|hCoV-19/DRC/6853/2020|EPI ISL 496502|B.1.214|Democratic Republic of the Congo|2020-05-11	Africa|hCoV-19/South Africa/KRISP-K002251/2020|EPI ISL 515638|B.1.1|South Africa|2020-07-21	0.0003124122	Africa
Africa|hCoV-19/DRC/6854/2020|EPI ISL 496503|B.1|Democratic Republic of the Congo|2020-05-11	Africa|hCoV-19/South Africa/KRISP-K002251/2020|EPI ISL 515638|B.1.1|South Africa|2020-07-21	0.0004937111	Africa
Africa|hCoV-19/DRC/6875/2020|EPI ISL 496504|B.1|Democratic Republic of the Congo|2020-05-11	Africa|hCoV-19/South Africa/KRISP-K002251/2020|EPI ISL 515638|B.1.1|South Africa|2020-07-21	0.0003075696	Africa
Africa|hCoV-19/DRC/7042/2020|EPI ISL 513592|B.1.214|Democratic Republic of the Congo|2020-05-12	Africa|hCoV-19/South Africa/KRISP-K002251/2020|EPI ISL 515638|B.1.1|South Africa|2020-07-21	0.0003419227	Africa
Africa|hCoV-19/DRC/7061/2020|EPI ISL 513593|B.1|Democratic Republic of the Congo|2020-05-12	Africa|hCoV-19/South Africa/KRISP-K002251/2020|EPI ISL 515638|B.1.1|South Africa|2020-07-21	0.0002819069	Africa
Africa|hCoV-19/DRC/7140/2020|EPI ISL 513594|B.1.214|Democratic Republic of the Congo|2020-05-12	Africa|hCoV-19/South Africa/KRISP-K002251/2020|EPI ISL 515638|B.1.1|South Africa|2020-07-21	0.0004504336	Africa
Africa|hCoV-19/DRC/7200/2020|EPI ISL 514112|B.1|Democratic Republic of the Congo|2020-05-13	Africa|hCoV-19/South Africa/KRISP-K002251/2020|EPI ISL 515638|B.1.1|South Africa|2020-07-21	0.0004420209	Africa
Africa|hCoV-19/DRC/7211/2020|EPI ISL 514122|B.1.149|Democratic Republic of the Congo|2020-05-13	Africa|hCoV-19/South Africa/KRISP-K002251/2020|EPI ISL 515638|B.1.1|South Africa|2020-07-21	0.0004095385	Africa
Africa|hCoV-19/DRC/7248/2020|EPI ISL 514123|B.1|Democratic Republic of the Congo|2020-05-13	Africa|hCoV-19/South Africa/KRISP-K002251/2020|EPI ISL 515638|B.1.1|South Africa|2020-07-21	0.0003140316	Africa
Africa|hCoV-19/DRC/7255/2020|EPI ISL 514124|B.1.149|Democratic Republic of the Congo|2020-05-13	Africa|hCoV-19/South Africa/KRISP-K002251/2020|EPI ISL 515638|B.1.1|South Africa|2020-07-21	0.0004474245	Africa
Africa|hCoV-19/DRC/73/2020|EPI ISL 417941|B.1.178|Democratic Republic of the Congo|2020-03-18	Africa|hCoV-19/South Africa/KRISP-K002251/2020|EPI ISL 515638|B.1.1|South Africa|2020-07-21	0.0002385482	Africa
Africa|hCoV-19/DRC/7386/2020|EPI ISL 513595|B.1.5|Democratic Republic of the Congo|2020-05-14	Africa|hCoV-19/South Africa/KRISP-K002251/2020|EPI ISL 515638|B.1.1|South Africa|2020-07-21	0.0002453408	Africa
Africa|hCoV-19/DRC/7430/2020|EPI ISL 496517|B.1.1.1|Democratic Republic of the Congo|2020-05-14	Africa|hCoV-19/South Africa/KRISP-K002251/2020|EPI ISL 515638|B.1.1|South Africa|2020-07-21	0.0004304074	Africa
Africa|hCoV-19/DRC/7434/2020|EPI ISL 513621|B.1.1.1|Democratic Republic of the Congo|2020-05-14	Africa|hCoV-19/South Africa/KRISP-K002251/2020|EPI ISL 515638|B.1.1|South Africa|2020-07-21	0.0004209868	Africa
Africa|hCoV-19/DRC/7471/2020|EPI ISL 513596|B.1.214|Democratic Republic of the Congo|2020-05-14	Africa|hCoV-19/South Africa/KRISP-K002251/2020|EPI ISL 515638|B.1.1|South Africa|2020-07-21	0.0003431921	Africa
Africa|hCoV-19/DRC/7488/2020|EPI ISL 514113|B.1.1|Democratic Republic of the Congo|2020-05-14	Africa|hCoV-19/South Africa/KRISP-K002251/2020|EPI ISL 515638|B.1.1|South Africa|2020-07-21	0.0001024696	Africa
Africa|hCoV-19/DRC/7713/2020|EPI ISL 495640|B.1|Democratic Republic of the Congo|2020-05-14	Africa|hCoV-19/South Africa/KRISP-K002251/2020|EPI ISL 515638|B.1.1|South Africa|2020-07-21	0.0005248045	Africa
Africa|hCoV-19/DRC/7864/2020|EPI ISL 496505|B.1.214|Democratic Republic of the Congo|2020-05-15	Africa|hCoV-19/South Africa/KRISP-K002251/2020|EPI ISL 515638|B.1.1|South Africa|2020-07-21	0.0004176727	Africa
Africa|hCoV-19/DRC/7920/2020|EPI ISL 495641|B.1|Democratic Republic of the Congo|2020-05-15	Africa|hCoV-19/South Africa/KRISP-K002251/2020|EPI ISL 515638|B.1.1|South Africa|2020-07-21	0.0004446963	Africa
Africa|hCoV-19/DRC/80/2020|EPI ISL 417942|B.1.178|Democratic Republic of the Congo|2020-03-18	Africa|hCoV-19/South Africa/KRISP-K002251/2020|EPI ISL 515638|B.1.1|South Africa|2020-07-21	0.0002388902	Africa
Africa|hCoV-19/DRC/8018/2020|EPI ISL 514125|B.1.5|Democratic Republic of the Congo|2020-05-15	Africa|hCoV-19/South Africa/KRISP-K002251/2020|EPI ISL 515638|B.1.1|South Africa|2020-07-21	0.0004238131	Africa
Africa|hCoV-19/DRC/81/2020|EPI ISL 417944|B.1.9|Democratic Republic of the Congo|2020-03-18	Africa|hCoV-19/South Africa/KRISP-K002251/2020|EPI ISL 515638|B.1.1|South Africa|2020-07-21	0.0003415989	Africa
Africa|hCoV-19/DRC/82/2020|EPI ISL 417946|B.1.5|Democratic Republic of the Congo|2020-03-18	Africa|hCoV-19/South Africa/KRISP-K002251/2020|EPI ISL 515638|B.1.1|South Africa|2020-07-21	0.0002038776	Africa
Africa|hCoV-19/DRC/94/2020|EPI ISL 417947|B.1|Democratic Republic of the Congo|2020-03-19	Africa|hCoV-19/South Africa/KRISP-K002251/2020|EPI ISL 515638|B.1.1|South Africa|2020-07-21	0.0002379693	Africa
Africa|hCoV-19/DRC/998/2020|EPI ISL 429254|B.1|Democratic Republic of the Congo|2020-04-03	Africa|hCoV-19/South Africa/KRISP-K002251/2020|EPI ISL 515638|B.1.1|South Africa|2020-07-21	0.0002481759	Africa
Africa|hCoV-19/DRC/KN-0038/2020|EPI ISL 417434|B.1.128|Democratic Republic of the Congo|2020-03-14	Africa|hCoV-19/South Africa/KRISP-K002251/2020|EPI ISL 515638|B.1.1|South Africa|2020-07-21	0.0003530132	Africa
Africa|hCoV-19/DRC/KN-0054/2020|EPI ISL 417437|B.1.178|Democratic Republic of the Congo|2020-03-17	Africa|hCoV-19/South Africa/KRISP-K002251/2020|EPI ISL 515638|B.1.1|South Africa|2020-07-21	0.0002721803	Africa
Africa|hCoV-19/DRC/KN-0058/2020|EPI ISL 417438|B.1|Democratic Republic of the Congo|2020-03-17	Africa|hCoV-19/South Africa/KRISP-K002251/2020|EPI ISL 515638|B.1.1|South Africa|2020-07-21	0.0002400582	Africa
Africa|hCoV-19/DRC/KN-0060/2020|EPI ISL 417440|B.1|Democratic Republic of the Congo|2020-03-17	Africa|hCoV-19/South Africa/KRISP-K002251/2020|EPI ISL 515638|B.1.1|South Africa|2020-07-21	0.0002723992	Africa
Africa|hCoV-19/DRC/KN-0070/2020|EPI ISL 417441|B.1.178|Democratic Republic of the Congo|2020-03-17	Africa|hCoV-19/South Africa/KRISP-K002251/2020|EPI ISL 515638|B.1.1|South Africa|2020-07-21	0.0002436961	Africa
Africa|hCoV-19/DRC/KN-0072/2020|EPI ISL 417442|B.1.178|Democratic Republic of the Congo|2020-03-18	Africa|hCoV-19/South Africa/KRISP-K002251/2020|EPI ISL 515638|B.1.1|South Africa|2020-07-21	0.0002391021	Africa
Africa|hCoV-19/DRC/KN-13/2020|EPI ISL 414647|B.1|Democratic Republic of the Congo|2020-03-09	Africa|hCoV-19/South Africa/KRISP-K002251/2020|EPI ISL 515638|B.1.1|South Africa|2020-07-21	0.0002435570	Africa
Africa|hCoV-19/Egypt/Army-MCL001/2020|EPI ISL 510526|B.1|Egypt|2020-06-01	Africa|hCoV-19/South Africa/KRISP-K002251/2020|EPI ISL 515638|B.1.1|South Africa|2020-07-21	0.0003738549	Africa
Africa|hCoV-19/Egypt/C-CU001a-S1/2020|EPI ISL 529031|B.1.255|Egypt|2020-05-19	Africa|hCoV-19/South Africa/KRISP-K002251/2020|EPI ISL 515638|B.1.1|South Africa|2020-07-21	0.0004079349	Africa
Africa|hCoV-19/Egypt/C-CU002b-S3/2020|EPI ISL 529032|B.1.1.1|Egypt|2020-06-19	Africa|hCoV-19/South Africa/KRISP-K002251/2020|EPI ISL 515638|B.1.1|South Africa|2020-07-21	0.0004418257	Africa
Africa|hCoV-19/Egypt/C-VSVRI-SERVAC/2020|EPI ISL 528386|B.1.255|Egypt|2020-08-22	Africa|hCoV-19/South Africa/KRISP-K002251/2020|EPI ISL 515638|B.1.1|South Africa|2020-07-21	0.0002378965	Africa
Africa|hCoV-19/Egypt/CUNCI-7I028/2020|EPI ISL 524426|B.1.255|Egypt|2020-07-19	Africa|hCoV-19/South Africa/KRISP-K002251/2020|EPI ISL 515638|B.1.1|South Africa|2020-07-21	0.0002378965	Africa
Africa|hCoV-19/Egypt/CUNCI-HGC002/2020|EPI ISL 468045|B.1|Egypt|2020-05-02	Africa|hCoV-19/South Africa/KRISP-K002251/2020|EPI ISL 515638|B.1.1|South Africa|2020-07-21	0.0002381126	Africa
Africa|hCoV-19/Egypt/CUNCI-HGC004/2020|EPI ISL 468048|B.1|Egypt|2020-05-02	Africa|hCoV-19/South Africa/KRISP-K002251/2020|EPI ISL 515638|B.1.1|South Africa|2020-07-21	0.0002380478	Africa
Africa|hCoV-19/Egypt/CUNCI-HGC005/2020|EPI ISL 468052|B.1|Egypt|2020-05-02	Africa|hCoV-19/South Africa/KRISP-K002251/2020|EPI ISL 515638|B.1.1|South Africa|2020-07-21	0.0003060906	Africa
Africa|hCoV-19/Egypt/CUNCI-HGC006/2020|EPI ISL 468050|B.1|Egypt|2020-05-02	Africa|hCoV-19/South Africa/KRISP-K002251/2020|EPI ISL 515638|B.1.1|South Africa|2020-07-21	0.0003060323	Africa
Africa|hCoV-19/Egypt/CUNCI-HGC007-2/2020|EPI ISL 468054|B.1|Egypt|2020-05-02	Africa|hCoV-19/South Africa/KRISP-K002251/2020|EPI ISL 515638|B.1.1|South Africa|2020-07-21	0.0003399816	Africa
Africa|hCoV-19/Egypt/CUNCI-HGC007/2020|EPI ISL 468046|B.1|Egypt|2020-05-02	Africa|hCoV-19/South Africa/KRISP-K002251/2020|EPI ISL 515638|B.1.1|South Africa|2020-07-21	0.0003060844	Africa
Africa|hCoV-19/Egypt/CUNCI-HGC008/2020|EPI ISL 468044|B.1|Egypt|2020-05-02	Africa|hCoV-19/South Africa/KRISP-K002251/2020|EPI ISL 515638|B.1.1|South Africa|2020-07-21	0.0003060948	Africa
Africa|hCoV-19/Egypt/CUNCI-HGC009/2020|EPI ISL 468053|B.1|Egypt|2020-05-02	Africa|hCoV-19/South Africa/KRISP-K002251/2020|EPI ISL 515638|B.1.1|South Africa|2020-07-21	0.0002381449	Africa
Africa|hCoV-19/Egypt/CUNCI-HGC010/2020|EPI ISL 468055|B.1.247|Egypt|2020-05-02	Africa|hCoV-19/South Africa/KRISP-K002251/2020|EPI ISL 515638|B.1.1|South Africa|2020-07-21	0.0004761779	Africa
Africa|hCoV-19/Egypt/CUNCI-HGC011/2020|EPI ISL 468059|B.1|Egypt|2020-05-02	Africa|hCoV-19/South Africa/KRISP-K002251/2020|EPI ISL 515638|B.1.1|South Africa|2020-07-21	0.0003061125	Africa
Africa|hCoV-19/Egypt/CUNCI-HGC012/2020|EPI ISL 468051|B.1.255|Egypt|2020-05-02	Africa|hCoV-19/South Africa/KRISP-K002251/2020|EPI ISL 515638|B.1.1|South Africa|2020-07-21	0.0004421730	Africa
Africa|hCoV-19/Egypt/CUNCI-HGC013/2020|EPI ISL 468047|B.1.201|Egypt|2020-05-02	Africa|hCoV-19/South Africa/KRISP-K002251/2020|EPI ISL 515638|B.1.1|South Africa|2020-07-21	0.0003741349	Africa
Africa|hCoV-19/Egypt/CUNCI-HGC014/2020|EPI ISL 468060|B.1.5|Egypt|2020-05-02	Africa|hCoV-19/South Africa/KRISP-K002251/2020|EPI ISL 515638|B.1.1|South Africa|2020-07-21	0.0001700561	Africa
Africa|hCoV-19/Egypt/CUNCI-HGC015/2020|EPI ISL 468056|B.1|Egypt|2020-05-02	Africa|hCoV-19/South Africa/KRISP-K002251/2020|EPI ISL 515638|B.1.1|South Africa|2020-07-21	0.0001700503	Africa
Africa|hCoV-19/Egypt/CUNCI-HGC016/2020|EPI ISL 468058|B.1|Egypt|2020-05-02	Africa|hCoV-19/South Africa/KRISP-K002251/2020|EPI ISL 515638|B.1.1|South Africa|2020-07-21	0.0003066996	Africa
Africa|hCoV-19/Egypt/CUNCI-HGC021/2020|EPI ISL 468061|B.1|Egypt|2020-05-02	Africa|hCoV-19/South Africa/KRISP-K002251/2020|EPI ISL 515638|B.1.1|South Africa|2020-07-21	0.0003065460	Africa
Africa|hCoV-19/Egypt/CUNCI-HGC023/2020|EPI ISL 468057|B.1.5|Egypt|2020-05-02	Africa|hCoV-19/South Africa/KRISP-K002251/2020|EPI ISL 515638|B.1.1|South Africa|2020-07-21	0.0002040902	Africa
Africa|hCoV-19/Egypt/CUNCI-HGC028/2020|EPI ISL 468062|B.1|Egypt|2020-05-02	Africa|hCoV-19/South Africa/KRISP-K002251/2020|EPI ISL 515638|B.1.1|South Africa|2020-07-21	0.0003747974	Africa
Africa|hCoV-19/Egypt/CUNCI-HGC3I011/2020|EPI ISL 479697|B.1|Egypt|2020-06-02	Africa|hCoV-19/South Africa/KRISP-K002251/2020|EPI ISL 515638|B.1.1|South Africa|2020-07-21	0.0003058834	Africa
Africa|hCoV-19/Egypt/CUNCI-HGC3I012/2020|EPI ISL 479693|B.1.255|Egypt|2020-06-02	Africa|hCoV-19/South Africa/KRISP-K002251/2020|EPI ISL 515638|B.1.1|South Africa|2020-07-21	0.0004418425	Africa
Africa|hCoV-19/Egypt/CUNCI-HGC3I013/2020|EPI ISL 479694|B.1.201|Egypt|2020-06-02	Africa|hCoV-19/South Africa/KRISP-K002251/2020|EPI ISL 515638|B.1.1|South Africa|2020-07-21	0.0003738552	Africa
Africa|hCoV-19/Egypt/CUNCI-HGC3I014/2020|EPI ISL 479696|B.1.5|Egypt|2020-06-02	Africa|hCoV-19/South Africa/KRISP-K002251/2020|EPI ISL 515638|B.1.1|South Africa|2020-07-21	0.0001699232	Africa
Africa|hCoV-19/Egypt/CUNCI-HGC3I02/2020|EPI ISL 479686|B.1|Egypt|2020-06-02	Africa|hCoV-19/South Africa/KRISP-K002251/2020|EPI ISL 515638|B.1.1|South Africa|2020-07-21	0.0002719058	Africa
Africa|hCoV-19/Egypt/CUNCI-HGC3I023/2020|EPI ISL 479695|B.1.5|Egypt|2020-06-02	Africa|hCoV-19/South Africa/KRISP-K002251/2020|EPI ISL 515638|B.1.1|South Africa|2020-07-21	0.0002039377	Africa
Africa|hCoV-19/Egypt/CUNCI-HGC3I025/2020|EPI ISL 479691|B.1|Egypt|2020-06-02	Africa|hCoV-19/South Africa/KRISP-K002251/2020|EPI ISL 515638|B.1.1|South Africa|2020-07-21	0.0003399111	Africa
Africa|hCoV-19/Egypt/CUNCI-HGC3I03/2020|EPI ISL 479687|B.1|Egypt|2020-06-02	Africa|hCoV-19/South Africa/KRISP-K002251/2020|EPI ISL 515638|B.1.1|South Africa|2020-07-21	0.0003058556	Africa
Africa|hCoV-19/Egypt/CUNCI-HGC3I05/2020|EPI ISL 479690|B.1|Egypt|2020-06-02	Africa|hCoV-19/South Africa/KRISP-K002251/2020|EPI ISL 515638|B.1.1|South Africa|2020-07-21	0.0003058618	Africa
Africa|hCoV-19/Egypt/CUNCI-HGC3I06/2020|EPI ISL 479688|B.1|Egypt|2020-06-02	Africa|hCoV-19/South Africa/KRISP-K002251/2020|EPI ISL 515638|B.1.1|South Africa|2020-07-21	0.0003058660	Africa
Africa|hCoV-19/Egypt/CUNCI-HGC3I08/2020|EPI ISL 479698|B.1|Egypt|2020-06-02	Africa|hCoV-19/South Africa/KRISP-K002251/2020|EPI ISL 515638|B.1.1|South Africa|2020-07-21	0.0003058659	Africa
Africa|hCoV-19/Egypt/CUNCI-HGC3I09/2020|EPI ISL 479692|B.1|Egypt|2020-06-02	Africa|hCoV-19/South Africa/KRISP-K002251/2020|EPI ISL 515638|B.1.1|South Africa|2020-07-21	0.0002379669	Africa
Africa|hCoV-19/Egypt/CUNCI-HGC4I003/2020|EPI ISL 479699|B.1.1.247|Egypt|2020-06-02	Africa|hCoV-19/South Africa/KRISP-K002251/2020|EPI ISL 515638|B.1.1|South Africa|2020-07-21	0.0003058752	Africa
Africa|hCoV-19/Egypt/CUNCI-HGC4I004/2020|EPI ISL 479700|B.1.1.296|Egypt|2020-06-02	Africa|hCoV-19/South Africa/KRISP-K002251/2020|EPI ISL 515638|B.1.1|South Africa|2020-07-21	0.0002038836	Africa
Africa|hCoV-19/Egypt/CUNCI-HGC4I015/2020|EPI ISL 479728|B.1.1.123|Egypt|2020-06-02	Africa|hCoV-19/South Africa/KRISP-K002251/2020|EPI ISL 515638|B.1.1|South Africa|2020-07-21	0.0002379142	Africa
Africa|hCoV-19/Egypt/CUNCI-HGC4I022/2020|EPI ISL 479705|B.1.1|Egypt|2020-06-02	Africa|hCoV-19/South Africa/KRISP-K002251/2020|EPI ISL 515638|B.1.1|South Africa|2020-07-21	0.0003398683	Africa
Africa|hCoV-19/Egypt/CUNCI-HGC4I023/2020|EPI ISL 479729|B.1.1.247|Egypt|2020-06-02	Africa|hCoV-19/South Africa/KRISP-K002251/2020|EPI ISL 515638|B.1.1|South Africa|2020-07-21	0.0001699457	Africa
Africa|hCoV-19/Egypt/CUNCI-HGC4I025/2020|EPI ISL 479706|B.1.255|Egypt|2020-06-02	Africa|hCoV-19/South Africa/KRISP-K002251/2020|EPI ISL 515638|B.1.1|South Africa|2020-07-21	0.0003738589	Africa
Africa|hCoV-19/Egypt/CUNCI-HGC4I026/2020|EPI ISL 479702|B.1|Egypt|2020-06-02	Africa|hCoV-19/South Africa/KRISP-K002251/2020|EPI ISL 515638|B.1.1|South Africa|2020-07-21	0.0004422677	Africa
Africa|hCoV-19/Egypt/CUNCI-HGC4I029/2020|EPI ISL 479701|B.1.1.1|Egypt|2020-06-02	Africa|hCoV-19/South Africa/KRISP-K002251/2020|EPI ISL 515638|B.1.1|South Africa|2020-07-21	0.0003738590	Africa
Africa|hCoV-19/Egypt/CUNCI-HGC4I030/2020|EPI ISL 479703|B.1|Egypt|2020-06-02	Africa|hCoV-19/South Africa/KRISP-K002251/2020|EPI ISL 515638|B.1.1|South Africa|2020-07-21	0.0003738476	Africa
Africa|hCoV-19/Egypt/CUNCI-HGC4I031/2020|EPI ISL 479707|B.1.1.1|Egypt|2020-06-02	Africa|hCoV-19/South Africa/KRISP-K002251/2020|EPI ISL 515638|B.1.1|South Africa|2020-07-21	0.0004418409	Africa
Africa|hCoV-19/Egypt/CUNCI-HGC4I032/2020|EPI ISL 479709|B.1.1|Egypt|2020-06-02	Africa|hCoV-19/South Africa/KRISP-K002251/2020|EPI ISL 515638|B.1.1|South Africa|2020-07-21	0.0002040638	Africa
Africa|hCoV-19/Egypt/CUNCI-HGC4I033/2020|EPI ISL 479704|B.1|Egypt|2020-06-02	Africa|hCoV-19/South Africa/KRISP-K002251/2020|EPI ISL 515638|B.1.1|South Africa|2020-07-21	0.0002719243	Africa
Africa|hCoV-19/Egypt/CUNCI-HGC4I034/2020|EPI ISL 479708|B.1.255|Egypt|2020-06-02	Africa|hCoV-19/South Africa/KRISP-K002251/2020|EPI ISL 515638|B.1.1|South Africa|2020-07-21	0.0002378723	Africa
Africa|hCoV-19/Egypt/CUNCI-HGC5I001/2020|EPI ISL 479710|B.1.1|Egypt|2020-06-02	Africa|hCoV-19/South Africa/KRISP-K002251/2020|EPI ISL 515638|B.1.1|South Africa|2020-07-21	0.0000679797	Africa
Africa|hCoV-19/Egypt/CUNCI-HGC5I003/2020|EPI ISL 479711|B.1|Egypt|2020-06-02	Africa|hCoV-19/South Africa/KRISP-K002251/2020|EPI ISL 515638|B.1.1|South Africa|2020-07-21	0.0002378989	Africa
Africa|hCoV-19/Egypt/CUNCI-HGC5I010/2020|EPI ISL 479730|B.1.1|Egypt|2020-06-02	Africa|hCoV-19/South Africa/KRISP-K002251/2020|EPI ISL 515638|B.1.1|South Africa|2020-07-21	0.0001359649	Africa
Africa|hCoV-19/Egypt/CUNCI-HGC5I011/2020|EPI ISL 479712|B.1.1|Egypt|2020-06-02	Africa|hCoV-19/South Africa/KRISP-K002251/2020|EPI ISL 515638|B.1.1|South Africa|2020-07-21	0.0000679704	Africa
Africa|hCoV-19/Egypt/CUNCI-HGC5I012/2020|EPI ISL 479713|B.1.1|Egypt|2020-06-02	Africa|hCoV-19/South Africa/KRISP-K002251/2020|EPI ISL 515638|B.1.1|South Africa|2020-07-21	0.0001019300	Africa
Africa|hCoV-19/Egypt/CUNCI-HGC5I014/2020|EPI ISL 479714|B.1.255|Egypt|2020-06-02	Africa|hCoV-19/South Africa/KRISP-K002251/2020|EPI ISL 515638|B.1.1|South Africa|2020-07-21	0.0003738717	Africa
Africa|hCoV-19/Egypt/CUNCI-HGC5I015/2020|EPI ISL 475722|B.1.255|Egypt|2020-05-02	Africa|hCoV-19/South Africa/KRISP-K002251/2020|EPI ISL 515638|B.1.1|South Africa|2020-07-21	0.0004420766	Africa
Africa|hCoV-19/Egypt/CUNCI-HGC5I016/2020|EPI ISL 479731|B.1|Egypt|2020-06-02	Africa|hCoV-19/South Africa/KRISP-K002251/2020|EPI ISL 515638|B.1.1|South Africa|2020-07-21	0.0002719030	Africa
Africa|hCoV-19/Egypt/CUNCI-HGC5I022/2020|EPI ISL 479715|B.1.1|Egypt|2020-06-02	Africa|hCoV-19/South Africa/KRISP-K002251/2020|EPI ISL 515638|B.1.1|South Africa|2020-07-21	0.0001359141	Africa
Africa|hCoV-19/Egypt/CUNCI-HGC5I025/2020|EPI ISL 479716|A|Egypt|2020-06-02	Africa|hCoV-19/South Africa/KRISP-K002251/2020|EPI ISL 515638|B.1.1|South Africa|2020-07-21	0.0002043216	Africa
Africa|hCoV-19/Egypt/CUNCI-HGC5I026/2020|EPI ISL 479735|B.1.5|Egypt|2020-06-02	Africa|hCoV-19/South Africa/KRISP-K002251/2020|EPI ISL 515638|B.1.1|South Africa|2020-07-21	0.0003740405	Africa
Africa|hCoV-19/Egypt/CUNCI-HGC5I029/2020|EPI ISL 479734|B.1|Egypt|2020-06-02	Africa|hCoV-19/South Africa/KRISP-K002251/2020|EPI ISL 515638|B.1.1|South Africa|2020-07-21	0.0002719427	Africa
Africa|hCoV-19/Egypt/CUNCI-HGC5I030/2020|EPI ISL 479721|B.1.5|Egypt|2020-06-02	Africa|hCoV-19/South Africa/KRISP-K002251/2020|EPI ISL 515638|B.1.1|South Africa|2020-07-21	0.0001699463	Africa
Africa|hCoV-19/Egypt/CUNCI-HGC5I033/2020|EPI ISL 479717|B.1.5|Egypt|2020-06-02	Africa|hCoV-19/South Africa/KRISP-K002251/2020|EPI ISL 515638|B.1.1|South Africa|2020-07-21	0.0001359695	Africa
Africa|hCoV-19/Egypt/CUNCI-HGC5I034/2020|EPI ISL 479720|B.1.5|Egypt|2020-06-02	Africa|hCoV-19/South Africa/KRISP-K002251/2020|EPI ISL 515638|B.1.1|South Africa|2020-07-21	0.0002038954	Africa
Africa|hCoV-19/Egypt/CUNCI-HGC6I002/2020|EPI ISL 479719|B.1.1.1|Egypt|2020-06-02	Africa|hCoV-19/South Africa/KRISP-K002251/2020|EPI ISL 515638|B.1.1|South Africa|2020-07-21	0.0003398418	Africa
Africa|hCoV-19/Egypt/CUNCI-HGC6I003/2020|EPI ISL 479718|B.1.5|Egypt|2020-06-02	Africa|hCoV-19/South Africa/KRISP-K002251/2020|EPI ISL 515638|B.1.1|South Africa|2020-07-21	0.0002718993	Africa
Africa|hCoV-19/Egypt/CUNCI-HGC6I007/2020|EPI ISL 479722|B.1|Egypt|2020-06-02	Africa|hCoV-19/South Africa/KRISP-K002251/2020|EPI ISL 515638|B.1.1|South Africa|2020-07-21	0.0002039585	Africa
Africa|hCoV-19/Egypt/CUNCI-HGC6I010/2020|EPI ISL 478672|B.1|Egypt|2020-06-02	Africa|hCoV-19/South Africa/KRISP-K002251/2020|EPI ISL 515638|B.1.1|South Africa|2020-07-21	0.0003738298	Africa
Africa|hCoV-19/Egypt/CUNCI-HGC6I011/2020|EPI ISL 479727|A|Egypt|2020-06-02	Africa|hCoV-19/South Africa/KRISP-K002251/2020|EPI ISL 515638|B.1.1|South Africa|2020-07-21	0.0007139663	Africa
Africa|hCoV-19/Egypt/CUNCI-HGC6I015/2020|EPI ISL 479725|B.1.1|Egypt|2020-06-02	Africa|hCoV-19/South Africa/KRISP-K002251/2020|EPI ISL 515638|B.1.1|South Africa|2020-07-21	0.0002378538	Africa
Africa|hCoV-19/Egypt/CUNCI-HGC6I016/2020|EPI ISL 475723|B.1.247|Egypt|2020-06-02	Africa|hCoV-19/South Africa/KRISP-K002251/2020|EPI ISL 515638|B.1.1|South Africa|2020-07-21	0.0004762607	Africa
Africa|hCoV-19/Egypt/CUNCI-HGC6I024/2020|EPI ISL 479732|B.1.1.247|Egypt|2020-06-02	Africa|hCoV-19/South Africa/KRISP-K002251/2020|EPI ISL 515638|B.1.1|South Africa|2020-07-21	0.0002041173	Africa
Africa|hCoV-19/Egypt/CUNCI-HGC6I026/2020|EPI ISL 479724|B.1.1.1|Egypt|2020-06-02	Africa|hCoV-19/South Africa/KRISP-K002251/2020|EPI ISL 515638|B.1.1|South Africa|2020-07-21	0.0003738335	Africa
Africa|hCoV-19/Egypt/CUNCI-HGC6I029/2020|EPI ISL 477161|B.1.255|Egypt|2020-06-02	Africa|hCoV-19/South Africa/KRISP-K002251/2020|EPI ISL 515638|B.1.1|South Africa|2020-07-21	0.0003738463	Africa
Africa|hCoV-19/Egypt/CUNCI-HGC6I031/2020|EPI ISL 475724|B.1.1.1|Egypt|2020-06-02	Africa|hCoV-19/South Africa/KRISP-K002251/2020|EPI ISL 515638|B.1.1|South Africa|2020-07-21	0.0003400532	Africa
Africa|hCoV-19/Egypt/CUNCI-HGC6I032/2020|EPI ISL 479733|B.1.1.1|Egypt|2020-06-02	Africa|hCoV-19/South Africa/KRISP-K002251/2020|EPI ISL 515638|B.1.1|South Africa|2020-07-21	0.0003398880	Africa
Africa|hCoV-19/Egypt/CUNCI-HGC6I033/2020|EPI ISL 479723|B.1.1.1|Egypt|2020-06-02	Africa|hCoV-19/South Africa/KRISP-K002251/2020|EPI ISL 515638|B.1.1|South Africa|2020-07-21	0.0003398730	Africa
Africa|hCoV-19/Egypt/CUNCI-HGC7I01/2020|EPI ISL 529141|B.1|Egypt|2020-07-19	Africa|hCoV-19/South Africa/KRISP-K002251/2020|EPI ISL 515638|B.1.1|South Africa|2020-07-21	0.0004079002	Africa
Africa|hCoV-19/Egypt/CUNCI-HGC7I02/2020|EPI ISL 529142|A|Egypt|2020-07-19	Africa|hCoV-19/South Africa/KRISP-K002251/2020|EPI ISL 515638|B.1.1|South Africa|2020-07-21	0.0006800233	Africa
Africa|hCoV-19/Egypt/CUNCI-HGC7I07/2020|EPI ISL 529145|B.1|Egypt|2020-07-19	Africa|hCoV-19/South Africa/KRISP-K002251/2020|EPI ISL 515638|B.1.1|South Africa|2020-07-21	0.0003739098	Africa
Africa|hCoV-19/Egypt/EGY-020/2020|EPI ISL 526975|B.1|Egypt|2020-08-14	Africa|hCoV-19/South Africa/KRISP-K002251/2020|EPI ISL 515638|B.1.1|South Africa|2020-07-21	0.0003738552	Africa
Africa|hCoV-19/Egypt/EGY-041/2020|EPI ISL 526997|B.1|Egypt|2020-08-22	Africa|hCoV-19/South Africa/KRISP-K002251/2020|EPI ISL 515638|B.1.1|South Africa|2020-07-21	0.0003738552	Africa
Africa|hCoV-19/Egypt/EGY-S031/2020|EPI ISL 526986|B.1|Egypt|2020-08-17	Africa|hCoV-19/South Africa/KRISP-K002251/2020|EPI ISL 515638|B.1.1|South Africa|2020-07-21	0.0003738552	Africa
Africa|hCoV-19/Egypt/HCoV2-Egy-002/2020|EPI ISL 510532|B.1|Egypt|2020-06-02	Africa|hCoV-19/South Africa/KRISP-K002251/2020|EPI ISL 515638|B.1.1|South Africa|2020-07-21	0.0003738552	Africa
Africa|hCoV-19/Egypt/MASRI-005/2020|EPI ISL 482759|B.1|Egypt|2020-04-30	Africa|hCoV-19/South Africa/KRISP-K002251/2020|EPI ISL 515638|B.1.1|South Africa|2020-07-21	0.0002378675	Africa
Africa|hCoV-19/Egypt/MASRI-007/2020|EPI ISL 482760|B.1|Egypt|2020-04-28	Africa|hCoV-19/South Africa/KRISP-K002251/2020|EPI ISL 515638|B.1.1|South Africa|2020-07-21	0.0003060458	Africa
Africa|hCoV-19/Egypt/MASRI-008/2020|EPI ISL 482761|B.1|Egypt|2020-04-30	Africa|hCoV-19/South Africa/KRISP-K002251/2020|EPI ISL 515638|B.1.1|South Africa|2020-07-21	0.0002393089	Africa
Africa|hCoV-19/Egypt/MASRI-009/2020|EPI ISL 483035|A|Egypt|2020-04-30	Africa|hCoV-19/South Africa/KRISP-K002251/2020|EPI ISL 515638|B.1.1|South Africa|2020-07-21	0.0005438725	Africa
Africa|hCoV-19/Egypt/MASRI-011/2020|EPI ISL 482762|B.1|Egypt|2020-05-05	Africa|hCoV-19/South Africa/KRISP-K002251/2020|EPI ISL 515638|B.1.1|South Africa|2020-07-21	0.0003059106	Africa
Africa|hCoV-19/Egypt/MASRI-012/2020|EPI ISL 482763|B.1|Egypt|2020-05-05	Africa|hCoV-19/South Africa/KRISP-K002251/2020|EPI ISL 515638|B.1.1|South Africa|2020-07-21	0.0002038823	Africa
Africa|hCoV-19/Egypt/MASRI-014/2020|EPI ISL 482765|B.1|Egypt|2020-04-30	Africa|hCoV-19/South Africa/KRISP-K002251/2020|EPI ISL 515638|B.1.1|South Africa|2020-07-21	0.0004419264	Africa
Africa|hCoV-19/Egypt/MASRI-015/2020|EPI ISL 482766|B.1.36|Egypt|2020-05-11	Africa|hCoV-19/South Africa/KRISP-K002251/2020|EPI ISL 515638|B.1.1|South Africa|2020-07-21	0.0005098665	Africa
Africa|hCoV-19/Egypt/MASRI-016/2020|EPI ISL 482767|B.1|Egypt|2020-05-11	Africa|hCoV-19/South Africa/KRISP-K002251/2020|EPI ISL 515638|B.1.1|South Africa|2020-07-21	0.0004422270	Africa
Africa|hCoV-19/Egypt/MASRI-018/2020|EPI ISL 483036|A|Egypt|2020-05-10	Africa|hCoV-19/South Africa/KRISP-K002251/2020|EPI ISL 515638|B.1.1|South Africa|2020-07-21	0.0006847944	Africa
Africa|hCoV-19/Egypt/MASRI-020/2020|EPI ISL 483037|B.1|Egypt|2020-05-13	Africa|hCoV-19/South Africa/KRISP-K002251/2020|EPI ISL 515638|B.1.1|South Africa|2020-07-21	0.0005151774	Africa
Africa|hCoV-19/Egypt/MASRI-022/2020|EPI ISL 482768|B.1.255|Egypt|2020-05-13	Africa|hCoV-19/South Africa/KRISP-K002251/2020|EPI ISL 515638|B.1.1|South Africa|2020-07-21	0.0004425603	Africa
Africa|hCoV-19/Egypt/MASRI-023/2020|EPI ISL 482769|B.1|Egypt|2020-05-11	Africa|hCoV-19/South Africa/KRISP-K002251/2020|EPI ISL 515638|B.1.1|South Africa|2020-07-21	0.0002381417	Africa
Africa|hCoV-19/Egypt/MASRI-024/2020|EPI ISL 482770|B.1|Egypt|2020-05-11	Africa|hCoV-19/South Africa/KRISP-K002251/2020|EPI ISL 515638|B.1.1|South Africa|2020-07-21	0.0003058587	Africa
Africa|hCoV-19/Egypt/MASRI-025/2020|EPI ISL 482771|B.1|Egypt|2020-05-10	Africa|hCoV-19/South Africa/KRISP-K002251/2020|EPI ISL 515638|B.1.1|South Africa|2020-07-21	0.0004420510	Africa
Africa|hCoV-19/Egypt/MASRI-026/2020|EPI ISL 482772|B.1|Egypt|2020-05-10	Africa|hCoV-19/South Africa/KRISP-K002251/2020|EPI ISL 515638|B.1.1|South Africa|2020-07-21	0.0003399145	Africa
Africa|hCoV-19/Egypt/MASRI-027/2020|EPI ISL 482773|B.1.1.123|Egypt|2020-05-08	Africa|hCoV-19/South Africa/KRISP-K002251/2020|EPI ISL 515638|B.1.1|South Africa|2020-07-21	0.0001702507	Africa
Africa|hCoV-19/Egypt/MASRI-028/2020|EPI ISL 483038|B.1|Egypt|2020-05-13	Africa|hCoV-19/South Africa/KRISP-K002251/2020|EPI ISL 515638|B.1.1|South Africa|2020-07-21	0.0003738515	Africa
Africa|hCoV-19/Egypt/MASRI-029/2020|EPI ISL 482774|B.1|Egypt|2020-05-13	Africa|hCoV-19/South Africa/KRISP-K002251/2020|EPI ISL 515638|B.1.1|South Africa|2020-07-21	0.0003058691	Africa
Africa|hCoV-19/Egypt/MASRI-10/2020|EPI ISL 475752|B.1.255|Egypt|2020-05	Africa|hCoV-19/South Africa/KRISP-K002251/2020|EPI ISL 515638|B.1.1|South Africa|2020-07-21	0.0004079695	Africa
Africa|hCoV-19/Egypt/MASRI-11/2020|EPI ISL 475753|B.1.36|Egypt|2020-05	Africa|hCoV-19/South Africa/KRISP-K002251/2020|EPI ISL 515638|B.1.1|South Africa|2020-07-21	0.0005438632	Africa
Africa|hCoV-19/Egypt/MASRI-14/2020|EPI ISL 475749|B.1|Egypt|2020-05	Africa|hCoV-19/South Africa/KRISP-K002251/2020|EPI ISL 515638|B.1.1|South Africa|2020-07-21	0.0002718781	Africa
Africa|hCoV-19/Egypt/MASRI-15/2020|EPI ISL 475750|B.1.1|Egypt|2020-05	Africa|hCoV-19/South Africa/KRISP-K002251/2020|EPI ISL 515638|B.1.1|South Africa|2020-07-21	0.0004104738	Africa
Africa|hCoV-19/Egypt/MASRI-2/2020|EPI ISL 475745|B.1|Egypt|2020-05	Africa|hCoV-19/South Africa/KRISP-K002251/2020|EPI ISL 515638|B.1.1|South Africa|2020-07-21	0.0003058481	Africa
Africa|hCoV-19/Egypt/MASRI-3/2020|EPI ISL 475746|A|Egypt|2020-05	Africa|hCoV-19/South Africa/KRISP-K002251/2020|EPI ISL 515638|B.1.1|South Africa|2020-07-21	0.0005779138	Africa
Africa|hCoV-19/Egypt/MASRI-6/2020|EPI ISL 475747|B.1.255|Egypt|2020-05	Africa|hCoV-19/South Africa/KRISP-K002251/2020|EPI ISL 515638|B.1.1|South Africa|2020-07-21	0.0003058483	Africa
Africa|hCoV-19/Egypt/MASRI-9/2020|EPI ISL 475751|B.1.1.1|Egypt|2020-05	Africa|hCoV-19/South Africa/KRISP-K002251/2020|EPI ISL 515638|B.1.1|South Africa|2020-07-21	0.0004759629	Africa
Africa|hCoV-19/Egypt/NRC-01/2020|EPI ISL 430820|B.1|Egypt|2020-03-18	Africa|hCoV-19/South Africa/KRISP-K002251/2020|EPI ISL 515638|B.1.1|South Africa|2020-07-21	0.0002729763	Africa
Africa|hCoV-19/Egypt/NRC-03/2020|EPI ISL 430819|B.1.246|Egypt|2020-03-18	Africa|hCoV-19/South Africa/KRISP-K002251/2020|EPI ISL 515638|B.1.1|South Africa|2020-07-21	0.0003068941	Africa
Africa|hCoV-19/Gabon/ITM-K011/2020|EPI ISL 539573|A|Gabon|2020-03-22	Africa|hCoV-19/South Africa/KRISP-K002251/2020|EPI ISL 515638|B.1.1|South Africa|2020-07-21	0.0005098581	Africa
Africa|hCoV-19/Gabon/ITM-K023/2020|EPI ISL 539574|B.1.178|Gabon|2020-03-27	Africa|hCoV-19/South Africa/KRISP-K002251/2020|EPI ISL 515638|B.1.1|South Africa|2020-07-21	0.0002718541	Africa
Africa|hCoV-19/Gabon/ITM-K027/2020|EPI ISL 539575|A|Gabon|2020-03-27	Africa|hCoV-19/South Africa/KRISP-K002251/2020|EPI ISL 515638|B.1.1|South Africa|2020-07-21	0.0005098460	Africa
Africa|hCoV-19/Gabon/ITM-K028/2020|EPI ISL 539576|B.1.292|Gabon|2020-03-27	Africa|hCoV-19/South Africa/KRISP-K002251/2020|EPI ISL 515638|B.1.1|South Africa|2020-07-21	0.0002718596	Africa
Africa|hCoV-19/Gambia/0214/2020|EPI ISL 471158|B.1|Gambia|2020-03-29	Africa|hCoV-19/South Africa/KRISP-K002251/2020|EPI ISL 515638|B.1.1|South Africa|2020-07-21	0.0002042186	Africa
Africa|hCoV-19/Gambia/0268/2020|EPI ISL 471159|B.1.1|Gambia|2020-03-21	Africa|hCoV-19/South Africa/KRISP-K002251/2020|EPI ISL 515638|B.1.1|South Africa|2020-07-21	0.0001026775	Africa
Africa|hCoV-19/Gambia/0278/2020|EPI ISL 471160|B.1.1|Gambia|2020-03-20	Africa|hCoV-19/South Africa/KRISP-K002251/2020|EPI ISL 515638|B.1.1|South Africa|2020-07-21	0.0001029099	Africa
Africa|hCoV-19/Gambia/0528/2020|EPI ISL 471161|B.1.1.293|Gambia|2020-04-30	Africa|hCoV-19/South Africa/KRISP-K002251/2020|EPI ISL 515638|B.1.1|South Africa|2020-07-21	0.0001379066	Africa
Africa|hCoV-19/Gambia/0531/2020|EPI ISL 471162|B.1.1.293|Gambia|2020-04-30	Africa|hCoV-19/South Africa/KRISP-K002251/2020|EPI ISL 515638|B.1.1|South Africa|2020-07-21	0.0001379161	Africa
Africa|hCoV-19/Gambia/0536/2020|EPI ISL 471163|B.1.1.293|Gambia|2020-04-30	Africa|hCoV-19/South Africa/KRISP-K002251/2020|EPI ISL 515638|B.1.1|South Africa|2020-07-21	0.0001359063	Africa
Africa|hCoV-19/Gambia/0547/2020|EPI ISL 471164|B.1.1.293|Gambia|2020-04-30	Africa|hCoV-19/South Africa/KRISP-K002251/2020|EPI ISL 515638|B.1.1|South Africa|2020-07-21	0.0001360125	Africa
Africa|hCoV-19/Gambia/0548/2020|EPI ISL 471165|B.1.5|Gambia|2020-04-30	Africa|hCoV-19/South Africa/KRISP-K002251/2020|EPI ISL 515638|B.1.1|South Africa|2020-07-21	0.0001052785	Africa
Africa|hCoV-19/Gambia/1090/2020|EPI ISL 471166|B.1.1|Gambia|2020-05-04	Africa|hCoV-19/South Africa/KRISP-K002251/2020|EPI ISL 515638|B.1.1|South Africa|2020-07-21	0.0001708788	Africa
Africa|hCoV-19/Gambia/1094/2020|EPI ISL 471167|B.1.1.293|Gambia|2020-05-04	Africa|hCoV-19/South Africa/KRISP-K002251/2020|EPI ISL 515638|B.1.1|South Africa|2020-07-21	0.0001359063	Africa
Africa|hCoV-19/Gambia/1251/2020|EPI ISL 471168|B.1.1.293|Gambia|2020-05-07	Africa|hCoV-19/South Africa/KRISP-K002251/2020|EPI ISL 515638|B.1.1|South Africa|2020-07-21	0.0001379066	Africa
Africa|hCoV-19/Gambia/1264/2020|EPI ISL 471169|B.1.1|Gambia|2020-05-07	Africa|hCoV-19/South Africa/KRISP-K002251/2020|EPI ISL 515638|B.1.1|South Africa|2020-07-21	0.0001025407	Africa
Africa|hCoV-19/Gambia/1271/2020|EPI ISL 471170|B.1.1|Gambia|2020-05-07	Africa|hCoV-19/South Africa/KRISP-K002251/2020|EPI ISL 515638|B.1.1|South Africa|2020-07-21	0.0001026705	Africa
Africa|hCoV-19/Gambia/1277/2020|EPI ISL 471171|B.1.1.293|Gambia|2020-05-07	Africa|hCoV-19/South Africa/KRISP-K002251/2020|EPI ISL 515638|B.1.1|South Africa|2020-07-21	0.0001359062	Africa
Africa|hCoV-19/Gambia/3668/2020|EPI ISL 560992|B.1.5.12|Gambia|2020-07-30	Africa|hCoV-19/South Africa/KRISP-K002251/2020|EPI ISL 515638|B.1.1|South Africa|2020-07-21	0.0004451568	Africa
Africa|hCoV-19/Gambia/3670/2020|EPI ISL 560993|B.1.5.12|Gambia|2020-07-30	Africa|hCoV-19/South Africa/KRISP-K002251/2020|EPI ISL 515638|B.1.1|South Africa|2020-07-21	0.0004477783	Africa
Africa|hCoV-19/Gambia/3671/2020|EPI ISL 560994|B.1.1.293|Gambia|2020-07-30	Africa|hCoV-19/South Africa/KRISP-K002251/2020|EPI ISL 515638|B.1.1|South Africa|2020-07-21	0.0002054098	Africa
Africa|hCoV-19/Gambia/3673/2020|EPI ISL 560995|B.1.5|Gambia|2020-07-30	Africa|hCoV-19/South Africa/KRISP-K002251/2020|EPI ISL 515638|B.1.1|South Africa|2020-07-21	0.0002054492	Africa
Africa|hCoV-19/Gambia/3676/2020|EPI ISL 560996|B.1.5|Gambia|2020-07-30	Africa|hCoV-19/South Africa/KRISP-K002251/2020|EPI ISL 515638|B.1.1|South Africa|2020-07-21	0.0002069142	Africa
Africa|hCoV-19/Gambia/3678/2020|EPI ISL 560997|B.1.292|Gambia|2020-07-30	Africa|hCoV-19/South Africa/KRISP-K002251/2020|EPI ISL 515638|B.1.1|South Africa|2020-07-21	0.0003058587	Africa
Africa|hCoV-19/Gambia/3679/2020|EPI ISL 560998|B.1.5.12|Gambia|2020-07-30	Africa|hCoV-19/South Africa/KRISP-K002251/2020|EPI ISL 515638|B.1.1|South Africa|2020-07-21	0.0003789062	Africa
Africa|hCoV-19/Gambia/3680/2020|EPI ISL 560999|B.1.5|Gambia|2020-07-30	Africa|hCoV-19/South Africa/KRISP-K002251/2020|EPI ISL 515638|B.1.1|South Africa|2020-07-21	0.0002087639	Africa
Africa|hCoV-19/Gambia/3683/2020|EPI ISL 561000|B.1.292|Gambia|2020-07-30	Africa|hCoV-19/South Africa/KRISP-K002251/2020|EPI ISL 515638|B.1.1|South Africa|2020-07-21	0.0003398496	Africa
Africa|hCoV-19/Gambia/3703/2020|EPI ISL 561001|B.1.5.12|Gambia|2020-07-30	Africa|hCoV-19/South Africa/KRISP-K002251/2020|EPI ISL 515638|B.1.1|South Africa|2020-07-21	0.0003738514	Africa
Africa|hCoV-19/Gambia/3717/2020|EPI ISL 561002|B.1.5|Gambia|2020-07-30	Africa|hCoV-19/South Africa/KRISP-K002251/2020|EPI ISL 515638|B.1.1|South Africa|2020-07-21	0.0002411031	Africa
Africa|hCoV-19/Gambia/3724/2020|EPI ISL 561003|B.1.5.12|Gambia|2020-07-30	Africa|hCoV-19/South Africa/KRISP-K002251/2020|EPI ISL 515638|B.1.1|South Africa|2020-07-21	0.0003738514	Africa
Africa|hCoV-19/Gambia/3725/2020|EPI ISL 561004|B.1.1.293|Gambia|2020-07-30	Africa|hCoV-19/South Africa/KRISP-K002251/2020|EPI ISL 515638|B.1.1|South Africa|2020-07-21	0.0002718531	Africa
Africa|hCoV-19/Gambia/3728/2020|EPI ISL 561005|B.1.5|Gambia|2020-07-30	Africa|hCoV-19/South Africa/KRISP-K002251/2020|EPI ISL 515638|B.1.1|South Africa|2020-07-21	0.0001760113	Africa
Africa|hCoV-19/Gambia/3729/2020|EPI ISL 561006|B.1.5.12|Gambia|2020-07-30	Africa|hCoV-19/South Africa/KRISP-K002251/2020|EPI ISL 515638|B.1.1|South Africa|2020-07-21	0.0003058553	Africa
Africa|hCoV-19/Gambia/3732/2020|EPI ISL 561007|B.1.5|Gambia|2020-07-30	Africa|hCoV-19/South Africa/KRISP-K002251/2020|EPI ISL 515638|B.1.1|South Africa|2020-07-21	0.0002412775	Africa
Africa|hCoV-19/Gambia/3735/2020|EPI ISL 561008|B.1.5|Gambia|2020-07-30	Africa|hCoV-19/South Africa/KRISP-K002251/2020|EPI ISL 515638|B.1.1|South Africa|2020-07-21	0.0001724130	Africa
Africa|hCoV-19/Gambia/3737/2020|EPI ISL 561009|B.1.1.293|Gambia|2020-07-30	Africa|hCoV-19/South Africa/KRISP-K002251/2020|EPI ISL 515638|B.1.1|South Africa|2020-07-21	0.0002719917	Africa
Africa|hCoV-19/Gambia/3741/2020|EPI ISL 561010|B.1.5.12|Gambia|2020-07-30	Africa|hCoV-19/South Africa/KRISP-K002251/2020|EPI ISL 515638|B.1.1|South Africa|2020-07-21	0.0003099705	Africa
Africa|hCoV-19/Gambia/3743/2020|EPI ISL 561011|B.1.5.12|Gambia|2020-07-30	Africa|hCoV-19/South Africa/KRISP-K002251/2020|EPI ISL 515638|B.1.1|South Africa|2020-07-21	0.0004418590	Africa
Africa|hCoV-19/Gambia/3749/2020|EPI ISL 561012|B.1.5.12|Gambia|2020-07-30	Africa|hCoV-19/South Africa/KRISP-K002251/2020|EPI ISL 515638|B.1.1|South Africa|2020-07-21	0.0003738387	Africa
Africa|hCoV-19/Gambia/3761/2020|EPI ISL 561013|B.1.5.12|Gambia|2020-07-30	Africa|hCoV-19/South Africa/KRISP-K002251/2020|EPI ISL 515638|B.1.1|South Africa|2020-07-21	0.0003738387	Africa
Africa|hCoV-19/Gambia/3772/2020|EPI ISL 561025|B.1.5|Gambia|2020-07-30	Africa|hCoV-19/South Africa/KRISP-K002251/2020|EPI ISL 515638|B.1.1|South Africa|2020-07-21	0.0002109953	Africa
Africa|hCoV-19/Gambia/GC19-015/2020|EPI ISL 428855|B.1.1.8|Gambia|2020-03-17	Africa|hCoV-19/South Africa/KRISP-K002251/2020|EPI ISL 515638|B.1.1|South Africa|2020-07-21	0.0001359002	Africa
Africa|hCoV-19/Gambia/GC19-026/2020|EPI ISL 428856|B.6|Gambia|2020-03-21	Africa|hCoV-19/South Africa/KRISP-K002251/2020|EPI ISL 515638|B.1.1|South Africa|2020-07-21	0.0004758448	Africa
Africa|hCoV-19/Gambia/GC19-029/2020|EPI ISL 428857|B.1|Gambia|2020-04-20	Africa|hCoV-19/South Africa/KRISP-K002251/2020|EPI ISL 515638|B.1.1|South Africa|2020-07-21	0.0002718716	Africa
Africa|hCoV-19/Gambia/GC19-0479/2020|EPI ISL 561015|B.1.1.293|Gambia|2020-04-29	Africa|hCoV-19/South Africa/KRISP-K002251/2020|EPI ISL 515638|B.1.1|South Africa|2020-07-21	0.0001421294	Africa
Africa|hCoV-19/Gambia/GC19-0544/2020|EPI ISL 561016|B.1.5|Gambia|2020-05-01	Africa|hCoV-19/South Africa/KRISP-K002251/2020|EPI ISL 515638|B.1.1|South Africa|2020-07-21	0.0001049570	Africa
Africa|hCoV-19/Gambia/GC19-1385/2020|EPI ISL 561018|B.1.5|Gambia|2020-05-12	Africa|hCoV-19/South Africa/KRISP-K002251/2020|EPI ISL 515638|B.1.1|South Africa|2020-07-21	0.0001070348	Africa
Africa|hCoV-19/Gambia/GC19-1503/2020|EPI ISL 561021|B.1.1|Gambia|2020-05-14	Africa|hCoV-19/South Africa/KRISP-K002251/2020|EPI ISL 515638|B.1.1|South Africa|2020-07-21	0.0002038671	Africa
Africa|hCoV-19/Gambia/GC19-1527/2020|EPI ISL 561022|B.1.1.293|Gambia|2020-05-16	Africa|hCoV-19/South Africa/KRISP-K002251/2020|EPI ISL 515638|B.1.1|South Africa|2020-07-21	0.0001359201	Africa
Africa|hCoV-19/Gambia/GC19-1533/2020|EPI ISL 561023|B.1.1.264|Gambia|2020-05-16	Africa|hCoV-19/South Africa/KRISP-K002251/2020|EPI ISL 515638|B.1.1|South Africa|2020-07-21	0.0001393476	Africa
Africa|hCoV-19/Gambia/GC19-1572/2020|EPI ISL 561014|B.1.1|Gambia|2020-05-20	Africa|hCoV-19/South Africa/KRISP-K002251/2020|EPI ISL 515638|B.1.1|South Africa|2020-07-21	0.0001055377	Africa
Africa|hCoV-19/Gambia/GC19-1575/2020|EPI ISL 561026|B.1.1|Gambia|2020-05-20	Africa|hCoV-19/South Africa/KRISP-K002251/2020|EPI ISL 515638|B.1.1|South Africa|2020-07-21	0.0002105994	Africa
Africa|hCoV-19/Gambia/GC19-1606/2020|EPI ISL 561027|B.1.1|Gambia|2020-05-20	Africa|hCoV-19/South Africa/KRISP-K002251/2020|EPI ISL 515638|B.1.1|South Africa|2020-07-21	0.0001393521	Africa
Africa|hCoV-19/Gambia/GC19-1706/2020|EPI ISL 561028|B.1.5|Gambia|2020-05-22	Africa|hCoV-19/South Africa/KRISP-K002251/2020|EPI ISL 515638|B.1.1|South Africa|2020-07-21	0.0001059275	Africa
Africa|hCoV-19/Gambia/GC19-1814/2020|EPI ISL 561032|B.1.5|Gambia|2020-05-28	Africa|hCoV-19/South Africa/KRISP-K002251/2020|EPI ISL 515638|B.1.1|South Africa|2020-07-21	0.0001060661	Africa
Africa|hCoV-19/Gambia/GC19-1818/2020|EPI ISL 561034|B.1.1|Gambia|2020-05-28	Africa|hCoV-19/South Africa/KRISP-K002251/2020|EPI ISL 515638|B.1.1|South Africa|2020-07-21	0.0002038809	Africa
Africa|hCoV-19/Gambia/GC19-1983/2020|EPI ISL 561038|B.1.1|Gambia|2020-06-07	Africa|hCoV-19/South Africa/KRISP-K002251/2020|EPI ISL 515638|B.1.1|South Africa|2020-07-21	0.0002038746	Africa
Africa|hCoV-19/Gambia/GC19-2197/2020|EPI ISL 561040|B.1.292|Gambia|2020-06-26	Africa|hCoV-19/South Africa/KRISP-K002251/2020|EPI ISL 515638|B.1.1|South Africa|2020-07-21	0.0003076357	Africa
Africa|hCoV-19/Gambia/GC19-2427/2020|EPI ISL 561105|B.1.1.293|Gambia|2020-07-21	Africa|hCoV-19/South Africa/KRISP-K002251/2020|EPI ISL 515638|B.1.1|South Africa|2020-07-21	0.0002379071	Africa
Africa|hCoV-19/Gambia/GC19-2443/2020|EPI ISL 561106|B.1.5|Gambia|2020-07-21	Africa|hCoV-19/South Africa/KRISP-K002251/2020|EPI ISL 515638|B.1.1|South Africa|2020-07-21	0.0001768579	Africa
Africa|hCoV-19/Gambia/GC19-2450/2020|EPI ISL 561107|B.1.5.12|Gambia|2020-07-21	Africa|hCoV-19/South Africa/KRISP-K002251/2020|EPI ISL 515638|B.1.1|South Africa|2020-07-21	0.0003738562	Africa
Africa|hCoV-19/Gambia/GC19-2459/2020|EPI ISL 561108|B.1.1.293|Gambia|2020-07-21	Africa|hCoV-19/South Africa/KRISP-K002251/2020|EPI ISL 515638|B.1.1|South Africa|2020-07-21	0.0002050849	Africa
Africa|hCoV-19/Gambia/GC19-2469/2020|EPI ISL 561109|B.1.5|Gambia|2020-07-21	Africa|hCoV-19/South Africa/KRISP-K002251/2020|EPI ISL 515638|B.1.1|South Africa|2020-07-21	0.0001724309	Africa
Africa|hCoV-19/Gambia/GC19-2473/2020|EPI ISL 561110|B.1.5.12|Gambia|2020-07-21	Africa|hCoV-19/South Africa/KRISP-K002251/2020|EPI ISL 515638|B.1.1|South Africa|2020-07-21	0.0004078698	Africa
Africa|hCoV-19/Gambia/GC19-2498/2020|EPI ISL 561111|B.1.292|Gambia|2020-07-21	Africa|hCoV-19/South Africa/KRISP-K002251/2020|EPI ISL 515638|B.1.1|South Africa|2020-07-21	0.0003398384	Africa
Africa|hCoV-19/Gambia/GC19-2525/2020|EPI ISL 561113|B.1.1.293|Gambia|2020-07-21	Africa|hCoV-19/South Africa/KRISP-K002251/2020|EPI ISL 515638|B.1.1|South Africa|2020-07-21	0.0002038725	Africa
Africa|hCoV-19/Gambia/GC19-2526/2020|EPI ISL 561114|B.1.5.12|Gambia|2020-07-21	Africa|hCoV-19/South Africa/KRISP-K002251/2020|EPI ISL 515638|B.1.1|South Africa|2020-07-21	0.0004078781	Africa
Africa|hCoV-19/Gambia/GC19-2629/2020|EPI ISL 561123|B.1.5.12|Gambia|2020-07-21	Africa|hCoV-19/South Africa/KRISP-K002251/2020|EPI ISL 515638|B.1.1|South Africa|2020-07-21	0.0003760416	Africa
Africa|hCoV-19/Gambia/GC19-2632/2020|EPI ISL 561124|B.1.5.12|Gambia|2020-07-21	Africa|hCoV-19/South Africa/KRISP-K002251/2020|EPI ISL 515638|B.1.1|South Africa|2020-07-21	0.0003766467	Africa
Africa|hCoV-19/Gambia/GC19-2638/2020|EPI ISL 561126|B.1.5.12|Gambia|2020-07-21	Africa|hCoV-19/South Africa/KRISP-K002251/2020|EPI ISL 515638|B.1.1|South Africa|2020-07-21	0.0003500599	Africa
Africa|hCoV-19/Gambia/GC19-2652/2020|EPI ISL 561128|B.1.5.12|Gambia|2020-07-21	Africa|hCoV-19/South Africa/KRISP-K002251/2020|EPI ISL 515638|B.1.1|South Africa|2020-07-21	0.0002720017	Africa
Africa|hCoV-19/Gambia/GC19-2654/2020|EPI ISL 561130|B.1.292|Gambia|2020-07-21	Africa|hCoV-19/South Africa/KRISP-K002251/2020|EPI ISL 515638|B.1.1|South Africa|2020-07-21	0.0003738679	Africa
Africa|hCoV-19/Gambia/GC19-2663/2020|EPI ISL 561133|B.1.1.293|Gambia|2020-07-21	Africa|hCoV-19/South Africa/KRISP-K002251/2020|EPI ISL 515638|B.1.1|South Africa|2020-07-21	0.0002378561	Africa
Africa|hCoV-19/Gambia/GC19-2707/2020|EPI ISL 561134|B.1.1.293|Gambia|2020-07-21	Africa|hCoV-19/South Africa/KRISP-K002251/2020|EPI ISL 515638|B.1.1|South Africa|2020-07-21	0.0002738976	Africa
Africa|hCoV-19/Gambia/GC19-2711/2020|EPI ISL 561135|B.1.5.12|Gambia|2020-07-21	Africa|hCoV-19/South Africa/KRISP-K002251/2020|EPI ISL 515638|B.1.1|South Africa|2020-07-21	0.0003398315	Africa
Africa|hCoV-19/Gambia/GC19-2730/2020|EPI ISL 561136|B.1.5.12|Gambia|2020-07-21	Africa|hCoV-19/South Africa/KRISP-K002251/2020|EPI ISL 515638|B.1.1|South Africa|2020-07-21	0.0004794387	Africa
Africa|hCoV-19/Gambia/GC19-2731/2020|EPI ISL 561137|B.1.1.293|Gambia|2020-07-21	Africa|hCoV-19/South Africa/KRISP-K002251/2020|EPI ISL 515638|B.1.1|South Africa|2020-07-21	0.0002038864	Africa
Africa|hCoV-19/Gambia/GC19-2828/2020|EPI ISL 561150|B.1.361|Gambia|2020-07-24	Africa|hCoV-19/South Africa/KRISP-K002251/2020|EPI ISL 515638|B.1.1|South Africa|2020-07-21	0.0003398764	Africa
Africa|hCoV-19/Gambia/GC19-2842/2020|EPI ISL 561151|B.1.1|Gambia|2020-07-24	Africa|hCoV-19/South Africa/KRISP-K002251/2020|EPI ISL 515638|B.1.1|South Africa|2020-07-21	0.0002718623	Africa
Africa|hCoV-19/Gambia/GC19-2898/2020|EPI ISL 561153|B.1.5.12|Gambia|2020-07-24	Africa|hCoV-19/South Africa/KRISP-K002251/2020|EPI ISL 515638|B.1.1|South Africa|2020-07-21	0.0003398545	Africa
Africa|hCoV-19/Gambia/GC19-2904/2020|EPI ISL 561154|B.1.1|Gambia|2020-07-24	Africa|hCoV-19/South Africa/KRISP-K002251/2020|EPI ISL 515638|B.1.1|South Africa|2020-07-21	0.0002718531	Africa
Africa|hCoV-19/Gambia/GC19-2947/2020|EPI ISL 561155|B.1.5.12|Gambia|2020-07-24	Africa|hCoV-19/South Africa/KRISP-K002251/2020|EPI ISL 515638|B.1.1|South Africa|2020-07-21	0.0003738387	Africa
Africa|hCoV-19/Gambia/GC19-2973/2020|EPI ISL 561156|B.1.1.293|Gambia|2020-07-24	Africa|hCoV-19/South Africa/KRISP-K002251/2020|EPI ISL 515638|B.1.1|South Africa|2020-07-21	0.0001698863	Africa
Africa|hCoV-19/Gambia/GC19-2977/2020|EPI ISL 561157|B.1.1.293|Gambia|2020-07-24	Africa|hCoV-19/South Africa/KRISP-K002251/2020|EPI ISL 515638|B.1.1|South Africa|2020-07-21	0.0001698921	Africa
Africa|hCoV-19/Gambia/GC19-2985/2020|EPI ISL 561158|B.1.5.12|Gambia|2020-07-24	Africa|hCoV-19/South Africa/KRISP-K002251/2020|EPI ISL 515638|B.1.1|South Africa|2020-07-21	0.0002718541	Africa
Africa|hCoV-19/Gambia/GC19-2991/2020|EPI ISL 561159|B.1.1|Gambia|2020-07-24	Africa|hCoV-19/South Africa/KRISP-K002251/2020|EPI ISL 515638|B.1.1|South Africa|2020-07-21	0.0002378990	Africa
Africa|hCoV-19/Gambia/GC19-3064/2020|EPI ISL 561160|B.1.1|Gambia|2020-07-25	Africa|hCoV-19/South Africa/KRISP-K002251/2020|EPI ISL 515638|B.1.1|South Africa|2020-07-21	0.0002718716	Africa
Africa|hCoV-19/Gambia/GC19-3065/2020|EPI ISL 561161|B.1.5.12|Gambia|2020-07-25	Africa|hCoV-19/South Africa/KRISP-K002251/2020|EPI ISL 515638|B.1.1|South Africa|2020-07-21	0.0004148766	Africa
Africa|hCoV-19/Gambia/GC19-3081/2020|EPI ISL 561162|B.1.1|Gambia|2020-07-25	Africa|hCoV-19/South Africa/KRISP-K002251/2020|EPI ISL 515638|B.1.1|South Africa|2020-07-21	0.0002718622	Africa
Africa|hCoV-19/Gambia/GC19-3085/2020|EPI ISL 561163|B.1.1.293|Gambia|2020-07-25	Africa|hCoV-19/South Africa/KRISP-K002251/2020|EPI ISL 515638|B.1.1|South Africa|2020-07-21	0.0002054330	Africa
Africa|hCoV-19/Gambia/GC19-3087/2020|EPI ISL 561041|B.1.292|Gambia|2020-07-25	Africa|hCoV-19/South Africa/KRISP-K002251/2020|EPI ISL 515638|B.1.1|South Africa|2020-07-21	0.0003738298	Africa
Africa|hCoV-19/Gambia/GC19-3099/2020|EPI ISL 561164|B.1.1.242|Gambia|2020-07-25	Africa|hCoV-19/South Africa/KRISP-K002251/2020|EPI ISL 515638|B.1.1|South Africa|2020-07-21	0.0002378594	Africa
Africa|hCoV-19/Gambia/GC19-3110/2020|EPI ISL 561165|B.1.1.293|Gambia|2020-07-25	Africa|hCoV-19/South Africa/KRISP-K002251/2020|EPI ISL 515638|B.1.1|South Africa|2020-07-21	0.0002038746	Africa
Africa|hCoV-19/Gambia/GC19-3112/2020|EPI ISL 561166|B.1|Gambia|2020-07-25	Africa|hCoV-19/South Africa/KRISP-K002251/2020|EPI ISL 515638|B.1.1|South Africa|2020-07-21	0.0004078283	Africa
Africa|hCoV-19/Gambia/GC19-3113/2020|EPI ISL 561167|B.1.1.293|Gambia|2020-07-25	Africa|hCoV-19/South Africa/KRISP-K002251/2020|EPI ISL 515638|B.1.1|South Africa|2020-07-21	0.0001698863	Africa
Africa|hCoV-19/Gambia/GC19-3114/2020|EPI ISL 561168|B.1.1|Gambia|2020-07-25	Africa|hCoV-19/South Africa/KRISP-K002251/2020|EPI ISL 515638|B.1.1|South Africa|2020-07-21	0.0002718531	Africa
Africa|hCoV-19/Gambia/GC19-3135/2020|EPI ISL 561169|B.1.5.12|Gambia|2020-07-27	Africa|hCoV-19/South Africa/KRISP-K002251/2020|EPI ISL 515638|B.1.1|South Africa|2020-07-21	0.0002739013	Africa
Africa|hCoV-19/Gambia/GC19-3140/2020|EPI ISL 561042|B.1.5.12|Gambia|2020-07-27	Africa|hCoV-19/South Africa/KRISP-K002251/2020|EPI ISL 515638|B.1.1|South Africa|2020-07-21	0.0004418873	Africa
Africa|hCoV-19/Gambia/GC19-3145/2020|EPI ISL 561170|B.1.1|Gambia|2020-07-27	Africa|hCoV-19/South Africa/KRISP-K002251/2020|EPI ISL 515638|B.1.1|South Africa|2020-07-21	0.0002718623	Africa
Africa|hCoV-19/Gambia/GC19-3146/2020|EPI ISL 561171|B.1.5.12|Gambia|2020-07-27	Africa|hCoV-19/South Africa/KRISP-K002251/2020|EPI ISL 515638|B.1.1|South Africa|2020-07-21	0.0002739886	Africa
Africa|hCoV-19/Gambia/GC19-3165/2020|EPI ISL 561043|B.1.1.293|Gambia|2020-07-27	Africa|hCoV-19/South Africa/KRISP-K002251/2020|EPI ISL 515638|B.1.1|South Africa|2020-07-21	0.0001698863	Africa
Africa|hCoV-19/Gambia/GC19-3166/2020|EPI ISL 561044|B.1.5.12|Gambia|2020-07-27	Africa|hCoV-19/South Africa/KRISP-K002251/2020|EPI ISL 515638|B.1.1|South Africa|2020-07-21	0.0002738920	Africa
Africa|hCoV-19/Gambia/GC19-3189/2020|EPI ISL 561045|B.1.5|Gambia|2020-07-27	Africa|hCoV-19/South Africa/KRISP-K002251/2020|EPI ISL 515638|B.1.1|South Africa|2020-07-21	0.0001728755	Africa
Africa|hCoV-19/Gambia/GC19-3192/2020|EPI ISL 561046|B.1.5|Gambia|2020-07-27	Africa|hCoV-19/South Africa/KRISP-K002251/2020|EPI ISL 515638|B.1.1|South Africa|2020-07-21	0.0001369591	Africa
Africa|hCoV-19/Gambia/GC19-3193/2020|EPI ISL 561047|B.1.5.12|Gambia|2020-07-27	Africa|hCoV-19/South Africa/KRISP-K002251/2020|EPI ISL 515638|B.1.1|South Africa|2020-07-21	0.0002738826	Africa
Africa|hCoV-19/Gambia/GC19-3208/2020|EPI ISL 561048|B.1.5.12|Gambia|2020-07-27	Africa|hCoV-19/South Africa/KRISP-K002251/2020|EPI ISL 515638|B.1.1|South Africa|2020-07-21	0.0003424260	Africa
Africa|hCoV-19/Gambia/GC19-3209/2020|EPI ISL 561049|B.1.5.12|Gambia|2020-07-27	Africa|hCoV-19/South Africa/KRISP-K002251/2020|EPI ISL 515638|B.1.1|South Africa|2020-07-21	0.0002396752	Africa
Africa|hCoV-19/Gambia/GC19-3210/2020|EPI ISL 561050|B.1.5.12|Gambia|2020-07-27	Africa|hCoV-19/South Africa/KRISP-K002251/2020|EPI ISL 515638|B.1.1|South Africa|2020-07-21	0.0002450316	Africa
Africa|hCoV-19/Gambia/GC19-3214/2020|EPI ISL 561051|B.1.1.293|Gambia|2020-07-27	Africa|hCoV-19/South Africa/KRISP-K002251/2020|EPI ISL 515638|B.1.1|South Africa|2020-07-21	0.0001711905	Africa
Africa|hCoV-19/Gambia/GC19-3219/2020|EPI ISL 561052|B.1.5.12|Gambia|2020-07-27	Africa|hCoV-19/South Africa/KRISP-K002251/2020|EPI ISL 515638|B.1.1|South Africa|2020-07-21	0.0002718910	Africa
Africa|hCoV-19/Gambia/GC19-3246/2020|EPI ISL 561053|B.1.5.12|Gambia|2020-07-27	Africa|hCoV-19/South Africa/KRISP-K002251/2020|EPI ISL 515638|B.1.1|South Africa|2020-07-21	0.0002739163	Africa
Africa|hCoV-19/Gambia/GC19-3255/2020|EPI ISL 561054|B.1.177|Gambia|2020-07-27	Africa|hCoV-19/South Africa/KRISP-K002251/2020|EPI ISL 515638|B.1.1|South Africa|2020-07-21	0.0001027151	Africa
Africa|hCoV-19/Gambia/GC19-3266/2020|EPI ISL 561055|B.1.5|Gambia|2020-07-27	Africa|hCoV-19/South Africa/KRISP-K002251/2020|EPI ISL 515638|B.1.1|South Africa|2020-07-21	0.0000684683	Africa
Africa|hCoV-19/Gambia/GC19-3267/2020|EPI ISL 561056|B.1.5.12|Gambia|2020-07-27	Africa|hCoV-19/South Africa/KRISP-K002251/2020|EPI ISL 515638|B.1.1|South Africa|2020-07-21	0.0002054338	Africa
Africa|hCoV-19/Gambia/GC19-3278/2020|EPI ISL 561058|B.1.5.12|Gambia|2020-07-27	Africa|hCoV-19/South Africa/KRISP-K002251/2020|EPI ISL 515638|B.1.1|South Africa|2020-07-21	0.0002396448	Africa
Africa|hCoV-19/Gambia/GC19-3301/2020|EPI ISL 561059|B.1.5.12|Gambia|2020-07-27	Africa|hCoV-19/South Africa/KRISP-K002251/2020|EPI ISL 515638|B.1.1|South Africa|2020-07-21	0.0002396695	Africa
Africa|hCoV-19/Gambia/GC19-3317/2020|EPI ISL 561060|B.1.5|Gambia|2020-07-27	Africa|hCoV-19/South Africa/KRISP-K002251/2020|EPI ISL 515638|B.1.1|South Africa|2020-07-21	0.0001359511	Africa
Africa|hCoV-19/Gambia/GC19-3323/2020|EPI ISL 561061|B.1.5|Gambia|2020-07-27	Africa|hCoV-19/South Africa/KRISP-K002251/2020|EPI ISL 515638|B.1.1|South Africa|2020-07-21	0.0001027197	Africa
Africa|hCoV-19/Gambia/GC19-3358/2020|EPI ISL 561062|B.1.1.293|Gambia|2020-07-27	Africa|hCoV-19/South Africa/KRISP-K002251/2020|EPI ISL 515638|B.1.1|South Africa|2020-07-21	0.0002718531	Africa
Africa|hCoV-19/Gambia/GC19-3365/2020|EPI ISL 561063|B.1.5.12|Gambia|2020-07-27	Africa|hCoV-19/South Africa/KRISP-K002251/2020|EPI ISL 515638|B.1.1|South Africa|2020-07-21	0.0003081590	Africa
Africa|hCoV-19/Gambia/GC19-3373/2020|EPI ISL 561064|B.1.5|Gambia|2020-07-27	Africa|hCoV-19/South Africa/KRISP-K002251/2020|EPI ISL 515638|B.1.1|South Africa|2020-07-21	0.0001711971	Africa
Africa|hCoV-19/Gambia/GC19-3374/2020|EPI ISL 561065|B.1.5.12|Gambia|2020-07-27	Africa|hCoV-19/South Africa/KRISP-K002251/2020|EPI ISL 515638|B.1.1|South Africa|2020-07-21	0.0002738919	Africa
Africa|hCoV-19/Gambia/GC19-3375/2020|EPI ISL 561066|B.1.5.12|Gambia|2020-07-27	Africa|hCoV-19/South Africa/KRISP-K002251/2020|EPI ISL 515638|B.1.1|South Africa|2020-07-21	0.0002396448	Africa
Africa|hCoV-19/Gambia/GC19-3380/2020|EPI ISL 561067|B.1.5.12|Gambia|2020-07-27	Africa|hCoV-19/South Africa/KRISP-K002251/2020|EPI ISL 515638|B.1.1|South Africa|2020-07-21	0.0002739107	Africa
Africa|hCoV-19/Gambia/GC19-3381/2020|EPI ISL 561068|B.1.5.12|Gambia|2020-07-27	Africa|hCoV-19/South Africa/KRISP-K002251/2020|EPI ISL 515638|B.1.1|South Africa|2020-07-21	0.0004078517	Africa
Africa|hCoV-19/Gambia/GC19-3396/2020|EPI ISL 561069|B.1.5.12|Gambia|2020-07-27	Africa|hCoV-19/South Africa/KRISP-K002251/2020|EPI ISL 515638|B.1.1|South Africa|2020-07-21	0.0004078518	Africa
Africa|hCoV-19/Gambia/GC19-3398/2020|EPI ISL 561070|B.1.1.242|Gambia|2020-07-27	Africa|hCoV-19/South Africa/KRISP-K002251/2020|EPI ISL 515638|B.1.1|South Africa|2020-07-21	0.0003398234	Africa
Africa|hCoV-19/Gambia/GC19-3399/2020|EPI ISL 561172|B.1.5|Gambia|2020-07-27	Africa|hCoV-19/South Africa/KRISP-K002251/2020|EPI ISL 515638|B.1.1|South Africa|2020-07-21	0.0001699284	Africa
Africa|hCoV-19/Gambia/GC19-3400/2020|EPI ISL 561173|B.1.5|Gambia|2020-07-27	Africa|hCoV-19/South Africa/KRISP-K002251/2020|EPI ISL 515638|B.1.1|South Africa|2020-07-21	0.0002378965	Africa
Africa|hCoV-19/Gambia/GC19-3407/2020|EPI ISL 561174|B.1.1.242|Gambia|2020-07-27	Africa|hCoV-19/South Africa/KRISP-K002251/2020|EPI ISL 515638|B.1.1|South Africa|2020-07-21	0.0002039031	Africa
Africa|hCoV-19/Gambia/GC19-3411/2020|EPI ISL 561175|B.1.5.12|Gambia|2020-07-27	Africa|hCoV-19/South Africa/KRISP-K002251/2020|EPI ISL 515638|B.1.1|South Africa|2020-07-21	0.0003444934	Africa
Africa|hCoV-19/Gambia/GC19-3418/2020|EPI ISL 561176|B.1.1.242|Gambia|2020-07-27	Africa|hCoV-19/South Africa/KRISP-K002251/2020|EPI ISL 515638|B.1.1|South Africa|2020-07-21	0.0002718661	Africa
Africa|hCoV-19/Gambia/GC19-3429/2020|EPI ISL 561178|B.1.5.12|Gambia|2020-07-27	Africa|hCoV-19/South Africa/KRISP-K002251/2020|EPI ISL 515638|B.1.1|South Africa|2020-07-21	0.0002718541	Africa
Africa|hCoV-19/Gambia/GC19-3432/2020|EPI ISL 561179|B.1.5.12|Gambia|2020-07-27	Africa|hCoV-19/South Africa/KRISP-K002251/2020|EPI ISL 515638|B.1.1|South Africa|2020-07-21	0.0004452207	Africa
Africa|hCoV-19/Gambia/GC19-3438/2020|EPI ISL 561180|B.1.5.12|Gambia|2020-07-27	Africa|hCoV-19/South Africa/KRISP-K002251/2020|EPI ISL 515638|B.1.1|South Africa|2020-07-21	0.0004078753	Africa
Africa|hCoV-19/Gambia/GC19-3445/2020|EPI ISL 561181|B.1.5.12|Gambia|2020-07-27	Africa|hCoV-19/South Africa/KRISP-K002251/2020|EPI ISL 515638|B.1.1|South Africa|2020-07-21	0.0004758465	Africa
Africa|hCoV-19/Gambia/GC19-3448/2020|EPI ISL 561183|B.1.5|Gambia|2020-07-27	Africa|hCoV-19/South Africa/KRISP-K002251/2020|EPI ISL 515638|B.1.1|South Africa|2020-07-21	0.0002056893	Africa
Africa|hCoV-19/Gambia/GC19-3497/2020|EPI ISL 561184|B.1.5.12|Gambia|2020-07-27	Africa|hCoV-19/South Africa/KRISP-K002251/2020|EPI ISL 515638|B.1.1|South Africa|2020-07-21	0.0004078241	Africa
Africa|hCoV-19/Gambia/GC19-3503/2020|EPI ISL 561186|B.1.5.12|Gambia|2020-07-27	Africa|hCoV-19/South Africa/KRISP-K002251/2020|EPI ISL 515638|B.1.1|South Africa|2020-07-21	0.0003099737	Africa
Africa|hCoV-19/Gambia/GC19-3504/2020|EPI ISL 561187|B.1.5.12|Gambia|2020-07-27	Africa|hCoV-19/South Africa/KRISP-K002251/2020|EPI ISL 515638|B.1.1|South Africa|2020-07-21	0.0003766596	Africa
Africa|hCoV-19/Gambia/GC19-3505/2020|EPI ISL 561188|B.1.5.12|Gambia|2020-07-27	Africa|hCoV-19/South Africa/KRISP-K002251/2020|EPI ISL 515638|B.1.1|South Africa|2020-07-21	0.0003398592	Africa
Africa|hCoV-19/Gambia/GC19-3529/2020|EPI ISL 561191|B.1.5.12|Gambia|2020-07-27	Africa|hCoV-19/South Africa/KRISP-K002251/2020|EPI ISL 515638|B.1.1|South Africa|2020-07-21	0.0004078615	Africa
Africa|hCoV-19/Gambia/GC19-3530/2020|EPI ISL 561192|B.1.5.12|Gambia|2020-07-27	Africa|hCoV-19/South Africa/KRISP-K002251/2020|EPI ISL 515638|B.1.1|South Africa|2020-07-21	0.0002758942	Africa
Africa|hCoV-19/Gambia/GC19-3533/2020|EPI ISL 561193|B.1.1.293|Gambia|2020-07-27	Africa|hCoV-19/South Africa/KRISP-K002251/2020|EPI ISL 515638|B.1.1|South Africa|2020-07-21	0.0002038934	Africa
Africa|hCoV-19/Gambia/GC19-3535/2020|EPI ISL 561194|B.1.1.242|Gambia|2020-07-27	Africa|hCoV-19/South Africa/KRISP-K002251/2020|EPI ISL 515638|B.1.1|South Africa|2020-07-21	0.0002718569	Africa
Africa|hCoV-19/Gambia/GC19-3550/2020|EPI ISL 561195|B.1.5.12|Gambia|2020-07-27	Africa|hCoV-19/South Africa/KRISP-K002251/2020|EPI ISL 515638|B.1.1|South Africa|2020-07-21	0.0003738603	Africa
Africa|hCoV-19/Gambia/GC19-3565/2020|EPI ISL 561196|B.1.5.12|Gambia|2020-07-27	Africa|hCoV-19/South Africa/KRISP-K002251/2020|EPI ISL 515638|B.1.1|South Africa|2020-07-21	0.0003058421	Africa
Africa|hCoV-19/Gambia/GC19-3578/2020|EPI ISL 561197|B.1.5.12|Gambia|2020-07-27	Africa|hCoV-19/South Africa/KRISP-K002251/2020|EPI ISL 515638|B.1.1|South Africa|2020-07-21	0.0003399932	Africa
Africa|hCoV-19/Gambia/GC19-3629/2020|EPI ISL 561199|B.1.5.12|Gambia|2020-07-27	Africa|hCoV-19/South Africa/KRISP-K002251/2020|EPI ISL 515638|B.1.1|South Africa|2020-07-21	0.0004418680	Africa
