## Supplementary material for "Epidemiology and genetic diversity of SARS-CoV-2 lineages circulating in Africa": Pairwise distance: ContinentsPairwiseDistance.csv (part 292 of 1021)

Species 1	Species 2	Dist	Continent
Africa|hCoV-19/Gambia/GC19-3656/2020|EPI ISL 561201|B.1.5.12|Gambia|2020-07-27	Africa|hCoV-19/South Africa/KRISP-K002251/2020|EPI ISL 515638|B.1.1|South Africa|2020-07-21	0.0003398661	Africa
Africa|hCoV-19/Gambia/GC19-3659/2020|EPI ISL 561202|B.1.1|Gambia|2020-07-27	Africa|hCoV-19/South Africa/KRISP-K002251/2020|EPI ISL 515638|B.1.1|South Africa|2020-07-21	0.0002378933	Africa
Africa|hCoV-19/Gambia/GC19-3666/2020|EPI ISL 561204|B.1.5.12|Gambia|2020-07-27	Africa|hCoV-19/South Africa/KRISP-K002251/2020|EPI ISL 515638|B.1.1|South Africa|2020-07-21	0.0003760545	Africa
Africa|hCoV-19/Gambia/GC19-3769/2020|EPI ISL 561072|B.1.292|Gambia|2020-07-27	Africa|hCoV-19/South Africa/KRISP-K002251/2020|EPI ISL 515638|B.1.1|South Africa|2020-07-21	0.0003444056	Africa
Africa|hCoV-19/Gambia/GC19-3773/2020|EPI ISL 561073|B.1.5.12|Gambia|2020-07-27	Africa|hCoV-19/South Africa/KRISP-K002251/2020|EPI ISL 515638|B.1.1|South Africa|2020-07-21	0.0004078518	Africa
Africa|hCoV-19/Gambia/GC19-3774/2020|EPI ISL 561074|B.1.5.12|Gambia|2020-07-27	Africa|hCoV-19/South Africa/KRISP-K002251/2020|EPI ISL 515638|B.1.1|South Africa|2020-07-21	0.0003738566	Africa
Africa|hCoV-19/Gambia/GC19-3794/2020|EPI ISL 561078|B.1.5.12|Gambia|2020-07-27	Africa|hCoV-19/South Africa/KRISP-K002251/2020|EPI ISL 515638|B.1.1|South Africa|2020-07-21	0.0003788646	Africa
Africa|hCoV-19/Gambia/GC19-3796/2020|EPI ISL 561079|B.1.5.12|Gambia|2020-07-27	Africa|hCoV-19/South Africa/KRISP-K002251/2020|EPI ISL 515638|B.1.1|South Africa|2020-07-21	0.0004078324	Africa
Africa|hCoV-19/Gambia/GC19-3798/2020|EPI ISL 561080|B.1.1.242|Gambia|2020-07-27	Africa|hCoV-19/South Africa/KRISP-K002251/2020|EPI ISL 515638|B.1.1|South Africa|2020-07-21	0.0003088540	Africa
Africa|hCoV-19/Gambia/GC19-3799/2020|EPI ISL 561081|B.1.1.242|Gambia|2020-07-27	Africa|hCoV-19/South Africa/KRISP-K002251/2020|EPI ISL 515638|B.1.1|South Africa|2020-07-21	0.0003058215	Africa
Africa|hCoV-19/Gambia/GC19-3802/2020|EPI ISL 561082|B.1.5.12|Gambia|2020-07-27	Africa|hCoV-19/South Africa/KRISP-K002251/2020|EPI ISL 515638|B.1.1|South Africa|2020-07-21	0.0004418424	Africa
Africa|hCoV-19/Gambia/GC19-3805/2020|EPI ISL 561083|B.1.5.12|Gambia|2020-07-27	Africa|hCoV-19/South Africa/KRISP-K002251/2020|EPI ISL 515638|B.1.1|South Africa|2020-07-21	0.0003738476	Africa
Africa|hCoV-19/Gambia/GC19-3806/2020|EPI ISL 561084|B.1.1.293|Gambia|2020-07-27	Africa|hCoV-19/South Africa/KRISP-K002251/2020|EPI ISL 515638|B.1.1|South Africa|2020-07-21	0.0002038767	Africa
Africa|hCoV-19/Gambia/GC19-3807/2020|EPI ISL 561085|B.1.1.293|Gambia|2020-07-27	Africa|hCoV-19/South Africa/KRISP-K002251/2020|EPI ISL 515638|B.1.1|South Africa|2020-07-21	0.0002378795	Africa
Africa|hCoV-19/Gambia/GC19-3812/2020|EPI ISL 561086|B.1.1.293|Gambia|2020-07-27	Africa|hCoV-19/South Africa/KRISP-K002251/2020|EPI ISL 515638|B.1.1|South Africa|2020-07-21	0.0002724324	Africa
Africa|hCoV-19/Gambia/GC19-3813/2020|EPI ISL 561087|B.1.1.293|Gambia|2020-07-27	Africa|hCoV-19/South Africa/KRISP-K002251/2020|EPI ISL 515638|B.1.1|South Africa|2020-07-21	0.0002378714	Africa
Africa|hCoV-19/Gambia/GC19-3814/2020|EPI ISL 561088|B.1|Gambia|2020-07-27	Africa|hCoV-19/South Africa/KRISP-K002251/2020|EPI ISL 515638|B.1.1|South Africa|2020-07-21	0.0004758965	Africa
Africa|hCoV-19/Gambia/GC19-3816/2020|EPI ISL 561089|B.1.1.293|Gambia|2020-07-27	Africa|hCoV-19/South Africa/KRISP-K002251/2020|EPI ISL 515638|B.1.1|South Africa|2020-07-21	0.0002054189	Africa
Africa|hCoV-19/Gambia/GC19-3818/2020|EPI ISL 561090|B.1.1.293|Gambia|2020-07-27	Africa|hCoV-19/South Africa/KRISP-K002251/2020|EPI ISL 515638|B.1.1|South Africa|2020-07-21	0.0003058410	Africa
Africa|hCoV-19/Gambia/GC19-3820/2020|EPI ISL 561091|B.1.1.293|Gambia|2020-07-27	Africa|hCoV-19/South Africa/KRISP-K002251/2020|EPI ISL 515638|B.1.1|South Africa|2020-07-21	0.0002378714	Africa
Africa|hCoV-19/Gambia/GC19-3821/2020|EPI ISL 561092|B.1.5.12|Gambia|2020-07-27	Africa|hCoV-19/South Africa/KRISP-K002251/2020|EPI ISL 515638|B.1.1|South Africa|2020-07-21	0.0003103659	Africa
Africa|hCoV-19/Gambia/GC19-3822/2020|EPI ISL 561093|B.1.5.12|Gambia|2020-07-27	Africa|hCoV-19/South Africa/KRISP-K002251/2020|EPI ISL 515638|B.1.1|South Africa|2020-07-21	0.0004078519	Africa
Africa|hCoV-19/Gambia/GC19-3823/2020|EPI ISL 561094|B.1.5.12|Gambia|2020-07-27	Africa|hCoV-19/South Africa/KRISP-K002251/2020|EPI ISL 515638|B.1.1|South Africa|2020-07-21	0.0004109364	Africa
Africa|hCoV-19/Gambia/GC19-3835/2020|EPI ISL 561096|B.1.1.293|Gambia|2020-07-27	Africa|hCoV-19/South Africa/KRISP-K002251/2020|EPI ISL 515638|B.1.1|South Africa|2020-07-21	0.0002038836	Africa
Africa|hCoV-19/Gambia/GC19-3836/2020|EPI ISL 561097|B.1.5.12|Gambia|2020-07-27	Africa|hCoV-19/South Africa/KRISP-K002251/2020|EPI ISL 515638|B.1.1|South Africa|2020-07-21	0.0003738311	Africa
Africa|hCoV-19/Gambia/GC19-3839/2020|EPI ISL 561098|B.1.5.12|Gambia|2020-07-27	Africa|hCoV-19/South Africa/KRISP-K002251/2020|EPI ISL 515638|B.1.1|South Africa|2020-07-21	0.0004078518	Africa
Africa|hCoV-19/Gambia/GC19-3842/2020|EPI ISL 561099|B.1.1.293|Gambia|2020-07-27	Africa|hCoV-19/South Africa/KRISP-K002251/2020|EPI ISL 515638|B.1.1|South Africa|2020-07-21	0.0003058472	Africa
Africa|hCoV-19/Gambia/GC19-3846/2020|EPI ISL 561100|B.1.1.293|Gambia|2020-07-27	Africa|hCoV-19/South Africa/KRISP-K002251/2020|EPI ISL 515638|B.1.1|South Africa|2020-07-21	0.0002718586	Africa
Africa|hCoV-19/Gambia/GC19-3852/2020|EPI ISL 561101|B.1.5.12|Gambia|2020-07-27	Africa|hCoV-19/South Africa/KRISP-K002251/2020|EPI ISL 515638|B.1.1|South Africa|2020-07-21	0.0004133480	Africa
Africa|hCoV-19/Gambia/GC19-3854/2020|EPI ISL 561102|B.1.1.293|Gambia|2020-07-27	Africa|hCoV-19/South Africa/KRISP-K002251/2020|EPI ISL 515638|B.1.1|South Africa|2020-07-21	0.0003058472	Africa
Africa|hCoV-19/Gambia/GC192573/2020|EPI ISL 561115|B.1.5.12|Gambia|2020-07-21	Africa|hCoV-19/South Africa/KRISP-K002251/2020|EPI ISL 515638|B.1.1|South Africa|2020-07-21	0.0004078698	Africa
Africa|hCoV-19/Gambia/GC192576/2020|EPI ISL 561117|B.1.5.12|Gambia|2020-07-21	Africa|hCoV-19/South Africa/KRISP-K002251/2020|EPI ISL 515638|B.1.1|South Africa|2020-07-21	0.0003076715	Africa
Africa|hCoV-19/Gambia/GC192579/2020|EPI ISL 561118|B.1.5.12|Gambia|2020-07-21	Africa|hCoV-19/South Africa/KRISP-K002251/2020|EPI ISL 515638|B.1.1|South Africa|2020-07-21	0.0003094910	Africa
Africa|hCoV-19/Gambia/GC192602/2020|EPI ISL 561120|B.1.1.293|Gambia|2020-07-21	Africa|hCoV-19/South Africa/KRISP-K002251/2020|EPI ISL 515638|B.1.1|South Africa|2020-07-21	0.0003058411	Africa
Africa|hCoV-19/Gambia/GC192610/2020|EPI ISL 561121|B.1.1.293|Gambia|2020-07-21	Africa|hCoV-19/South Africa/KRISP-K002251/2020|EPI ISL 515638|B.1.1|South Africa|2020-07-21	0.0003058410	Africa
Africa|hCoV-19/Gambia/GC192751/2020|EPI ISL 561138|B.1.5.12|Gambia|2020-07-21	Africa|hCoV-19/South Africa/KRISP-K002251/2020|EPI ISL 515638|B.1.1|South Africa|2020-07-21	0.0004418769	Africa
Africa|hCoV-19/Gambia/GC192756/2020|EPI ISL 561139|B.1.5.12|Gambia|2020-07-22	Africa|hCoV-19/South Africa/KRISP-K002251/2020|EPI ISL 515638|B.1.1|South Africa|2020-07-21	0.0003738566	Africa
Africa|hCoV-19/Gambia/GC192772/2020|EPI ISL 561140|B.1.1|Gambia|2020-07-22	Africa|hCoV-19/South Africa/KRISP-K002251/2020|EPI ISL 515638|B.1.1|South Africa|2020-07-21	0.0002718531	Africa
Africa|hCoV-19/Gambia/GC192778/2020|EPI ISL 561141|B.1.1|Gambia|2020-07-22	Africa|hCoV-19/South Africa/KRISP-K002251/2020|EPI ISL 515638|B.1.1|South Africa|2020-07-21	0.0002718808	Africa
Africa|hCoV-19/Gambia/GC192781/2020|EPI ISL 561142|B.1.5.12|Gambia|2020-07-22	Africa|hCoV-19/South Africa/KRISP-K002251/2020|EPI ISL 515638|B.1.1|South Africa|2020-07-21	0.0004078519	Africa
Africa|hCoV-19/Gambia/GC192782/2020|EPI ISL 561143|B.1.5.12|Gambia|2020-07-22	Africa|hCoV-19/South Africa/KRISP-K002251/2020|EPI ISL 515638|B.1.1|South Africa|2020-07-21	0.0004078615	Africa
Africa|hCoV-19/Gambia/GC192786/2020|EPI ISL 561144|B.1.1.293|Gambia|2020-07-22	Africa|hCoV-19/South Africa/KRISP-K002251/2020|EPI ISL 515638|B.1.1|South Africa|2020-07-21	0.0002378610	Africa
Africa|hCoV-19/Gambia/GC192789/2020|EPI ISL 561145|B.1|Gambia|2020-07-22	Africa|hCoV-19/South Africa/KRISP-K002251/2020|EPI ISL 515638|B.1.1|South Africa|2020-07-21	0.0003398350	Africa
Africa|hCoV-19/Gambia/GC192811/2020|EPI ISL 561147|B.1.5.12|Gambia|2020-07-22	Africa|hCoV-19/South Africa/KRISP-K002251/2020|EPI ISL 515638|B.1.1|South Africa|2020-07-21	0.0003791518	Africa
Africa|hCoV-19/Gambia/GC192812/2020|EPI ISL 561148|B.1.1.293|Gambia|2020-07-22	Africa|hCoV-19/South Africa/KRISP-K002251/2020|EPI ISL 515638|B.1.1|South Africa|2020-07-21	0.0001698863	Africa
Africa|hCoV-19/Gambia/NPHL-038/2020|EPI ISL 561205|B.1.1|Gambia|2020	Africa|hCoV-19/South Africa/KRISP-K002251/2020|EPI ISL 515638|B.1.1|South Africa|2020-07-21	0.0003058483	Africa
Africa|hCoV-19/Gambia/NPHL-061/2020|EPI ISL 561206|B.1.5.12|Gambia|2020	Africa|hCoV-19/South Africa/KRISP-K002251/2020|EPI ISL 515638|B.1.1|South Africa|2020-07-21	0.0004758579	Africa
Africa|hCoV-19/Gambia/NPHL-1168/2020|EPI ISL 561212|B.1.5.12|Gambia|2020-06-27	Africa|hCoV-19/South Africa/KRISP-K002251/2020|EPI ISL 515638|B.1.1|South Africa|2020-07-21	0.0004758867	Africa
Africa|hCoV-19/Gambia/NPHL-1208/2020|EPI ISL 561213|B.1.5.12|Gambia|2020-06-30	Africa|hCoV-19/South Africa/KRISP-K002251/2020|EPI ISL 515638|B.1.1|South Africa|2020-07-21	0.0002411080	Africa
Africa|hCoV-19/Gambia/NPHL-1209/2020|EPI ISL 561214|B.1.5.12|Gambia|2020-06-30	Africa|hCoV-19/South Africa/KRISP-K002251/2020|EPI ISL 515638|B.1.1|South Africa|2020-07-21	0.0002078602	Africa
Africa|hCoV-19/Gambia/NPHL-1212/2020|EPI ISL 561215|B.1.5.12|Gambia|2020-06-30	Africa|hCoV-19/South Africa/KRISP-K002251/2020|EPI ISL 515638|B.1.1|South Africa|2020-07-21	0.0003398315	Africa
Africa|hCoV-19/Gambia/NPHL-1224/2020|EPI ISL 561217|B.1.1.293|Gambia|2020-06-30	Africa|hCoV-19/South Africa/KRISP-K002251/2020|EPI ISL 515638|B.1.1|South Africa|2020-07-21	0.0001421142	Africa
Africa|hCoV-19/Gambia/NPHL-1230/2020|EPI ISL 561218|B.1.5|Gambia|2020-06-30	Africa|hCoV-19/South Africa/KRISP-K002251/2020|EPI ISL 515638|B.1.1|South Africa|2020-07-21	0.0001721930	Africa
Africa|hCoV-19/Gambia/NPHL-1248/2020|EPI ISL 561222|B.1.5|Gambia|2020-07-01	Africa|hCoV-19/South Africa/KRISP-K002251/2020|EPI ISL 515638|B.1.1|South Africa|2020-07-21	0.0001721815	Africa
Africa|hCoV-19/Gambia/NPHL-1258/2020|EPI ISL 561223|B.1.292|Gambia|2020-07-02	Africa|hCoV-19/South Africa/KRISP-K002251/2020|EPI ISL 515638|B.1.1|South Africa|2020-07-21	0.0003058482	Africa
Africa|hCoV-19/Gambia/NPHL-1422/2020|EPI ISL 561228|B.1.5|Gambia|2020-07-04	Africa|hCoV-19/South Africa/KRISP-K002251/2020|EPI ISL 515638|B.1.1|South Africa|2020-07-21	0.0001060586	Africa
Africa|hCoV-19/Gambia/NPHL-1424/2020|EPI ISL 561229|B.1.292|Gambia|2020-07-04	Africa|hCoV-19/South Africa/KRISP-K002251/2020|EPI ISL 515638|B.1.1|South Africa|2020-07-21	0.0003059409	Africa
Africa|hCoV-19/Gambia/NPHL-1446/2020|EPI ISL 561230|B.1.5|Gambia|2020-07-04	Africa|hCoV-19/South Africa/KRISP-K002251/2020|EPI ISL 515638|B.1.1|South Africa|2020-07-21	0.0001721815	Africa
Africa|hCoV-19/Gambia/NPHL-1477/2020|EPI ISL 561231|B.1.5|Gambia|2020	Africa|hCoV-19/South Africa/KRISP-K002251/2020|EPI ISL 515638|B.1.1|South Africa|2020-07-21	0.0001759061	Africa
Africa|hCoV-19/Gambia/NPHL-1514/2020|EPI ISL 561232|B.1.1|Gambia|2020	Africa|hCoV-19/South Africa/KRISP-K002251/2020|EPI ISL 515638|B.1.1|South Africa|2020-07-21	0.0002038676	Africa
Africa|hCoV-19/Gambia/NPHL-1641/2020|EPI ISL 561235|B.1.292|Gambia|2020-07-31	Africa|hCoV-19/South Africa/KRISP-K002251/2020|EPI ISL 515638|B.1.1|South Africa|2020-07-21	0.0003484089	Africa
Africa|hCoV-19/Gambia/NPHL-1645/2020|EPI ISL 561236|B.1.1.293|Gambia|2020-08-04	Africa|hCoV-19/South Africa/KRISP-K002251/2020|EPI ISL 515638|B.1.1|South Africa|2020-07-21	0.0002392811	Africa
Africa|hCoV-19/Gambia/NPHL-1711/2020|EPI ISL 561237|B.1.1.293|Gambia|2020-08-04	Africa|hCoV-19/South Africa/KRISP-K002251/2020|EPI ISL 515638|B.1.1|South Africa|2020-07-21	0.0001698863	Africa
Africa|hCoV-19/Gambia/NPHL-1746/2020|EPI ISL 561238|B.1.1|Gambia|2020-07-20	Africa|hCoV-19/South Africa/KRISP-K002251/2020|EPI ISL 515638|B.1.1|South Africa|2020-07-21	0.0001019414	Africa
Africa|hCoV-19/Gambia/NPHL-1921/2020|EPI ISL 561239|B.1.1|Gambia|2020	Africa|hCoV-19/South Africa/KRISP-K002251/2020|EPI ISL 515638|B.1.1|South Africa|2020-07-21	0.0002718531	Africa
Africa|hCoV-19/Gambia/NPHL-1968/2020|EPI ISL 561240|B.1.1|Gambia|2020-07-16	Africa|hCoV-19/South Africa/KRISP-K002251/2020|EPI ISL 515638|B.1.1|South Africa|2020-07-21	0.0002718531	Africa
Africa|hCoV-19/Gambia/NPHL-2037/2020|EPI ISL 561241|B.1.1|Gambia|2020-07-15	Africa|hCoV-19/South Africa/KRISP-K002251/2020|EPI ISL 515638|B.1.1|South Africa|2020-07-21	0.0002378747	Africa
Africa|hCoV-19/Gambia/NPHL-2268/2020|EPI ISL 561242|B.1.1|Gambia|2020	Africa|hCoV-19/South Africa/KRISP-K002251/2020|EPI ISL 515638|B.1.1|South Africa|2020-07-21	0.0000681163	Africa
Africa|hCoV-19/Gambia/NPHL-2344/2020|EPI ISL 561243|B.1.292|Gambia|2020	Africa|hCoV-19/South Africa/KRISP-K002251/2020|EPI ISL 515638|B.1.1|South Africa|2020-07-21	0.0003738627	Africa
Africa|hCoV-19/Gambia/NPHL-2374/2020|EPI ISL 561244|B.1.5.12|Gambia|2020	Africa|hCoV-19/South Africa/KRISP-K002251/2020|EPI ISL 515638|B.1.1|South Africa|2020-07-21	0.0003398430	Africa
Africa|hCoV-19/Gambia/NPHL-242/2020|EPI ISL 561245|B.1.5|Gambia|2020	Africa|hCoV-19/South Africa/KRISP-K002251/2020|EPI ISL 515638|B.1.1|South Africa|2020-07-21	0.0001699175	Africa
Africa|hCoV-19/Gambia/NPHL-243/2020|EPI ISL 561246|B.1.5|Gambia|2020	Africa|hCoV-19/South Africa/KRISP-K002251/2020|EPI ISL 515638|B.1.1|South Africa|2020-07-21	0.0001385802	Africa
Africa|hCoV-19/Gambia/NPHL-244/2020|EPI ISL 561247|B.1.1.293|Gambia|2020	Africa|hCoV-19/South Africa/KRISP-K002251/2020|EPI ISL 515638|B.1.1|South Africa|2020-07-21	0.0002056682	Africa
Africa|hCoV-19/Gambia/NPHL-2443/2020|EPI ISL 561248|B.1.5.12|Gambia|2020	Africa|hCoV-19/South Africa/KRISP-K002251/2020|EPI ISL 515638|B.1.1|South Africa|2020-07-21	0.0003398314	Africa
Africa|hCoV-19/Gambia/NPHL-2444/2020|EPI ISL 561249|B.1.292|Gambia|2020-07-21	Africa|hCoV-19/South Africa/KRISP-K002251/2020|EPI ISL 515638|B.1.1|South Africa|2020-07-21	0.0003398384	Africa
Africa|hCoV-19/Gambia/NPHL-2446/2020|EPI ISL 561250|B.1.1|Gambia|2020	Africa|hCoV-19/South Africa/KRISP-K002251/2020|EPI ISL 515638|B.1.1|South Africa|2020-07-21	0.0002758646	Africa
Africa|hCoV-19/Gambia/NPHL-245/2020|EPI ISL 561251|B.1.1|Gambia|2020	Africa|hCoV-19/South Africa/KRISP-K002251/2020|EPI ISL 515638|B.1.1|South Africa|2020-07-21	0.0001026986	Africa
Africa|hCoV-19/Gambia/NPHL-2457/2020|EPI ISL 561252|B.1.1|Gambia|2020-07-21	Africa|hCoV-19/South Africa/KRISP-K002251/2020|EPI ISL 515638|B.1.1|South Africa|2020-07-21	0.0002758551	Africa
Africa|hCoV-19/Gambia/NPHL-2458/2020|EPI ISL 561253|B.1.292|Gambia|2020-07-21	Africa|hCoV-19/South Africa/KRISP-K002251/2020|EPI ISL 515638|B.1.1|South Africa|2020-07-21	0.0003449604	Africa
Africa|hCoV-19/Gambia/NPHL-2463/2020|EPI ISL 561254|B.1.1|Gambia|2020	Africa|hCoV-19/South Africa/KRISP-K002251/2020|EPI ISL 515638|B.1.1|South Africa|2020-07-21	0.0002786313	Africa
Africa|hCoV-19/Gambia/NPHL-2465/2020|EPI ISL 561255|B.1.1|Gambia|2020-07-21	Africa|hCoV-19/South Africa/KRISP-K002251/2020|EPI ISL 515638|B.1.1|South Africa|2020-07-21	0.0002758742	Africa
Africa|hCoV-19/Gambia/NPHL-2469/2020|EPI ISL 561256|B.1.5.12|Gambia|2020-07-21	Africa|hCoV-19/South Africa/KRISP-K002251/2020|EPI ISL 515638|B.1.1|South Africa|2020-07-21	0.0004138797	Africa
Africa|hCoV-19/Gambia/NPHL-247/2020|EPI ISL 561257|B.1.1.293|Gambia|2020	Africa|hCoV-19/South Africa/KRISP-K002251/2020|EPI ISL 515638|B.1.1|South Africa|2020-07-21	0.0002038795	Africa
Africa|hCoV-19/Gambia/NPHL-2470/2020|EPI ISL 561258|B.1.1|Gambia|2020-07-21	Africa|hCoV-19/South Africa/KRISP-K002251/2020|EPI ISL 515638|B.1.1|South Africa|2020-07-21	0.0002758646	Africa
Africa|hCoV-19/Gambia/NPHL-2472/2020|EPI ISL 561259|B.1.5.12|Gambia|2020-07-21	Africa|hCoV-19/South Africa/KRISP-K002251/2020|EPI ISL 515638|B.1.1|South Africa|2020-07-21	0.0002068999	Africa
Africa|hCoV-19/Gambia/NPHL-2473/2020|EPI ISL 561260|B.1.5.12|Gambia|2020-07-21	Africa|hCoV-19/South Africa/KRISP-K002251/2020|EPI ISL 515638|B.1.1|South Africa|2020-07-21	0.0004758934	Africa
Africa|hCoV-19/Gambia/NPHL-2478/2020|EPI ISL 561261|B.1.5.12|Gambia|2020-07-21	Africa|hCoV-19/South Africa/KRISP-K002251/2020|EPI ISL 515638|B.1.1|South Africa|2020-07-21	0.0002438297	Africa
Africa|hCoV-19/Gambia/NPHL-2497/2020|EPI ISL 561262|B.1.1.242|Gambia|2020-07-21	Africa|hCoV-19/South Africa/KRISP-K002251/2020|EPI ISL 515638|B.1.1|South Africa|2020-07-21	0.0002437897	Africa
Africa|hCoV-19/Gambia/NPHL-2504/2020|EPI ISL 561264|B.1.5.12|Gambia|2020-07-23	Africa|hCoV-19/South Africa/KRISP-K002251/2020|EPI ISL 515638|B.1.1|South Africa|2020-07-21	0.0004800886	Africa
Africa|hCoV-19/Gambia/NPHL-2514/2020|EPI ISL 561265|B.1.5.12|Gambia|2020-07-21	Africa|hCoV-19/South Africa/KRISP-K002251/2020|EPI ISL 515638|B.1.1|South Africa|2020-07-21	0.0004138839	Africa
Africa|hCoV-19/Gambia/NPHL-2521/2020|EPI ISL 561266|B.1.5.12|Gambia|2020-07-23	Africa|hCoV-19/South Africa/KRISP-K002251/2020|EPI ISL 515638|B.1.1|South Africa|2020-07-21	0.0004138669	Africa
Africa|hCoV-19/Gambia/NPHL-2522/2020|EPI ISL 561267|B.1.1.293|Gambia|2020-07-22	Africa|hCoV-19/South Africa/KRISP-K002251/2020|EPI ISL 515638|B.1.1|South Africa|2020-07-21	0.0002415789	Africa
Africa|hCoV-19/Gambia/NPHL-2524/2020|EPI ISL 561268|B.1.1|Gambia|2020-07-24	Africa|hCoV-19/South Africa/KRISP-K002251/2020|EPI ISL 515638|B.1.1|South Africa|2020-07-21	0.0002378748	Africa
Africa|hCoV-19/Gambia/NPHL-2529/2020|EPI ISL 561269|B.1.1.293|Gambia|2020-07-21	Africa|hCoV-19/South Africa/KRISP-K002251/2020|EPI ISL 515638|B.1.1|South Africa|2020-07-21	0.0002068735	Africa
Africa|hCoV-19/Gambia/NPHL-253/2020|EPI ISL 561270|B.1.1.293|Gambia|2020	Africa|hCoV-19/South Africa/KRISP-K002251/2020|EPI ISL 515638|B.1.1|South Africa|2020-07-21	0.0002378562	Africa
Africa|hCoV-19/Gambia/NPHL-2537/2020|EPI ISL 561271|B.1.1|Gambia|2020	Africa|hCoV-19/South Africa/KRISP-K002251/2020|EPI ISL 515638|B.1.1|South Africa|2020-07-21	0.0003099448	Africa
Africa|hCoV-19/Gambia/NPHL-2538/2020|EPI ISL 561272|B.1.5.12|Gambia|2020-07-21	Africa|hCoV-19/South Africa/KRISP-K002251/2020|EPI ISL 515638|B.1.1|South Africa|2020-07-21	0.0003793610	Africa
Africa|hCoV-19/Gambia/NPHL-2550/2020|EPI ISL 561274|B.1.292|Gambia|2020-07-21	Africa|hCoV-19/South Africa/KRISP-K002251/2020|EPI ISL 515638|B.1.1|South Africa|2020-07-21	0.0003103723	Africa
Africa|hCoV-19/Gambia/NPHL-2554/2020|EPI ISL 561275|B.1.5.12|Gambia|2020	Africa|hCoV-19/South Africa/KRISP-K002251/2020|EPI ISL 515638|B.1.1|South Africa|2020-07-21	0.0003103873	Africa
Africa|hCoV-19/Gambia/NPHL-2555/2020|EPI ISL 561276|B.1.1|Gambia|2020-07-21	Africa|hCoV-19/South Africa/KRISP-K002251/2020|EPI ISL 515638|B.1.1|South Africa|2020-07-21	0.0002438677	Africa
Africa|hCoV-19/Gambia/NPHL-256/2020|EPI ISL 561277|B.1.1.293|Gambia|2020	Africa|hCoV-19/South Africa/KRISP-K002251/2020|EPI ISL 515638|B.1.1|South Africa|2020-07-21	0.0001359155	Africa
Africa|hCoV-19/Gambia/NPHL-2560/2020|EPI ISL 561278|B.1.1|Gambia|2020	Africa|hCoV-19/South Africa/KRISP-K002251/2020|EPI ISL 515638|B.1.1|South Africa|2020-07-21	0.0002758551	Africa
Africa|hCoV-19/Gambia/NPHL-2567/2020|EPI ISL 561279|B.1|Gambia|2020	Africa|hCoV-19/South Africa/KRISP-K002251/2020|EPI ISL 515638|B.1.1|South Africa|2020-07-21	0.0005099220	Africa
Africa|hCoV-19/Gambia/NPHL-2573/2020|EPI ISL 561280|B.1.1.293|Gambia|2020	Africa|hCoV-19/South Africa/KRISP-K002251/2020|EPI ISL 515638|B.1.1|South Africa|2020-07-21	0.0002069020	Africa
Africa|hCoV-19/Gambia/NPHL-2586/2020|EPI ISL 561281|B.1.5.12|Gambia|2020-07-23	Africa|hCoV-19/South Africa/KRISP-K002251/2020|EPI ISL 515638|B.1.1|South Africa|2020-07-21	0.0003134680	Africa
Africa|hCoV-19/Gambia/NPHL-2588/2020|EPI ISL 561282|B.1.1|Gambia|2020	Africa|hCoV-19/South Africa/KRISP-K002251/2020|EPI ISL 515638|B.1.1|South Africa|2020-07-21	0.0003058412	Africa
Africa|hCoV-19/Gambia/NPHL-2615/2020|EPI ISL 561283|B.1.1.293|Gambia|2020-08-18	Africa|hCoV-19/South Africa/KRISP-K002251/2020|EPI ISL 515638|B.1.1|South Africa|2020-07-21	0.0002378561	Africa
Africa|hCoV-19/Gambia/NPHL-2626/2020|EPI ISL 561284|B.1.1.293|Gambia|2020	Africa|hCoV-19/South Africa/KRISP-K002251/2020|EPI ISL 515638|B.1.1|South Africa|2020-07-21	0.0002378909	Africa
Africa|hCoV-19/Gambia/NPHL-2640/2020|EPI ISL 561285|B.1.5.12|Gambia|2020-06-17	Africa|hCoV-19/South Africa/KRISP-K002251/2020|EPI ISL 515638|B.1.1|South Africa|2020-07-21	0.0003058556	Africa
Africa|hCoV-19/Gambia/NPHL-266/2020|EPI ISL 561286|B.1.5.12|Gambia|2020	Africa|hCoV-19/South Africa/KRISP-K002251/2020|EPI ISL 515638|B.1.1|South Africa|2020-07-21	0.0003793819	Africa
Africa|hCoV-19/Gambia/NPHL-2706/2020|EPI ISL 561287|B.1.292|Gambia|2020	Africa|hCoV-19/South Africa/KRISP-K002251/2020|EPI ISL 515638|B.1.1|South Africa|2020-07-21	0.0003738298	Africa
Africa|hCoV-19/Gambia/NPHL-2712/2020|EPI ISL 561288|B.1.5.12|Gambia|2020-08-03	Africa|hCoV-19/South Africa/KRISP-K002251/2020|EPI ISL 515638|B.1.1|South Africa|2020-07-21	0.0004078698	Africa
Africa|hCoV-19/Gambia/NPHL-2727/2020|EPI ISL 561289|B.1.5.12|Gambia|2020-08-04	Africa|hCoV-19/South Africa/KRISP-K002251/2020|EPI ISL 515638|B.1.1|South Africa|2020-07-21	0.0004078518	Africa
Africa|hCoV-19/Gambia/NPHL-2729/2020|EPI ISL 561290|B.1.1|Gambia|2020-07-23	Africa|hCoV-19/South Africa/KRISP-K002251/2020|EPI ISL 515638|B.1.1|South Africa|2020-07-21	0.0002718531	Africa
Africa|hCoV-19/Gambia/NPHL-2736/2020|EPI ISL 561291|B.1.1.242|Gambia|2020-07-25	Africa|hCoV-19/South Africa/KRISP-K002251/2020|EPI ISL 515638|B.1.1|South Africa|2020-07-21	0.0003058348	Africa
Africa|hCoV-19/Gambia/NPHL-2759/2020|EPI ISL 561292|B.1.5.12|Gambia|2020-08-07	Africa|hCoV-19/South Africa/KRISP-K002251/2020|EPI ISL 515638|B.1.1|South Africa|2020-07-21	0.0003738895	Africa
Africa|hCoV-19/Gambia/NPHL-2762/2020|EPI ISL 561293|B.1.5.12|Gambia|2020-07-25	Africa|hCoV-19/South Africa/KRISP-K002251/2020|EPI ISL 515638|B.1.1|South Africa|2020-07-21	0.0004418574	Africa
Africa|hCoV-19/Gambia/NPHL-2767/2020|EPI ISL 561294|B.1.1.293|Gambia|2020-07-25	Africa|hCoV-19/South Africa/KRISP-K002251/2020|EPI ISL 515638|B.1.1|South Africa|2020-07-21	0.0002718476	Africa
Africa|hCoV-19/Gambia/NPHL-2768/2020|EPI ISL 561295|B.1.1.293|Gambia|2020-07-27	Africa|hCoV-19/South Africa/KRISP-K002251/2020|EPI ISL 515638|B.1.1|South Africa|2020-07-21	0.0002038725	Africa
Africa|hCoV-19/Gambia/NPHL-277/2020|EPI ISL 561296|B.1.5.12|Gambia|2020	Africa|hCoV-19/South Africa/KRISP-K002251/2020|EPI ISL 515638|B.1.1|South Africa|2020-07-21	0.0004078615	Africa
Africa|hCoV-19/Gambia/NPHL-2785/2020|EPI ISL 561297|B.1.1.242|Gambia|2020-07-27	Africa|hCoV-19/South Africa/KRISP-K002251/2020|EPI ISL 515638|B.1.1|South Africa|2020-07-21	0.0002378594	Africa
Africa|hCoV-19/Gambia/NPHL-2790/2020|EPI ISL 561298|B.1.1.293|Gambia|2020	Africa|hCoV-19/South Africa/KRISP-K002251/2020|EPI ISL 515638|B.1.1|South Africa|2020-07-21	0.0002718531	Africa
Africa|hCoV-19/Gambia/NPHL-2825/2020|EPI ISL 561299|B.1.5.12|Gambia|2020	Africa|hCoV-19/South Africa/KRISP-K002251/2020|EPI ISL 515638|B.1.1|South Africa|2020-07-21	0.0004078144	Africa
Africa|hCoV-19/Gambia/NPHL-287/2020|EPI ISL 561300|B.1.1.293|Gambia|2020	Africa|hCoV-19/South Africa/KRISP-K002251/2020|EPI ISL 515638|B.1.1|South Africa|2020-07-21	0.0002378690	Africa
Africa|hCoV-19/Gambia/NPHL-2889/2020|EPI ISL 561301|B.1.5.12|Gambia|2020	Africa|hCoV-19/South Africa/KRISP-K002251/2020|EPI ISL 515638|B.1.1|South Africa|2020-07-21	0.0004487811	Africa
Africa|hCoV-19/Gambia/NPHL-2892/2020|EPI ISL 561302|B.1.5.12|Gambia|2020-09-07	Africa|hCoV-19/South Africa/KRISP-K002251/2020|EPI ISL 515638|B.1.1|South Africa|2020-07-21	0.0004487811	Africa
Africa|hCoV-19/Gambia/NPHL-290/2020|EPI ISL 561303|B.1.1.293|Gambia|2020	Africa|hCoV-19/South Africa/KRISP-K002251/2020|EPI ISL 515638|B.1.1|South Africa|2020-07-21	0.0002038725	Africa
Africa|hCoV-19/Gambia/NPHL-2909/2020|EPI ISL 561304|B.1.1.293|Gambia|2020-07-26	Africa|hCoV-19/South Africa/KRISP-K002251/2020|EPI ISL 515638|B.1.1|South Africa|2020-07-21	0.0002378666	Africa
Africa|hCoV-19/Gambia/NPHL-2984/2020|EPI ISL 561307|B.1.1.293|Gambia|2020	Africa|hCoV-19/South Africa/KRISP-K002251/2020|EPI ISL 515638|B.1.1|South Africa|2020-07-21	0.0002718651	Africa
Africa|hCoV-19/Gambia/NPHL-299/2020|EPI ISL 561308|B.1.1.293|Gambia|2020	Africa|hCoV-19/South Africa/KRISP-K002251/2020|EPI ISL 515638|B.1.1|South Africa|2020-07-21	0.0002378610	Africa
Africa|hCoV-19/Gambia/NPHL-3047/2020|EPI ISL 561309|B.1.5.12|Gambia|2020-07-28	Africa|hCoV-19/South Africa/KRISP-K002251/2020|EPI ISL 515638|B.1.1|South Africa|2020-07-21	0.0004461479	Africa
Africa|hCoV-19/Gambia/NPHL-3055/2020|EPI ISL 561310|B.1.5.12|Gambia|2020-07-17	Africa|hCoV-19/South Africa/KRISP-K002251/2020|EPI ISL 515638|B.1.1|South Africa|2020-07-21	0.0004418572	Africa
Africa|hCoV-19/Gambia/NPHL-3062/2020|EPI ISL 561311|B.1.5.12|Gambia|2020	Africa|hCoV-19/South Africa/KRISP-K002251/2020|EPI ISL 515638|B.1.1|South Africa|2020-07-21	0.0004461479	Africa
Africa|hCoV-19/Gambia/NPHL-3079/2020|EPI ISL 561312|B.1.5.12|Gambia|2020-07-27	Africa|hCoV-19/South Africa/KRISP-K002251/2020|EPI ISL 515638|B.1.1|South Africa|2020-07-21	0.0004487811	Africa
Africa|hCoV-19/Gambia/NPHL-3206/2020|EPI ISL 561313|B.1.1.293|Gambia|2020	Africa|hCoV-19/South Africa/KRISP-K002251/2020|EPI ISL 515638|B.1.1|South Africa|2020-07-21	0.0003058482	Africa
Africa|hCoV-19/Gambia/NPHL-3254/2020|EPI ISL 561315|B.1.5.12|Gambia|2020-07-28	Africa|hCoV-19/South Africa/KRISP-K002251/2020|EPI ISL 515638|B.1.1|South Africa|2020-07-21	0.0004444401	Africa
Africa|hCoV-19/Gambia/NPHL-3281/2020|EPI ISL 561316|B.1.1|Gambia|2020-07-28	Africa|hCoV-19/South Africa/KRISP-K002251/2020|EPI ISL 515638|B.1.1|South Africa|2020-07-21	0.0003521451	Africa
Africa|hCoV-19/Gambia/NPHL-483B/2020|EPI ISL 561318|B.1.1|Gambia|2020	Africa|hCoV-19/South Africa/KRISP-K002251/2020|EPI ISL 515638|B.1.1|South Africa|2020-07-21	0.0003522915	Africa
Africa|hCoV-19/Gambia/NPHL-704/2020|EPI ISL 561320|B.1.1.293|Gambia|2020	Africa|hCoV-19/South Africa/KRISP-K002251/2020|EPI ISL 515638|B.1.1|South Africa|2020-07-21	0.0004484272	Africa
Africa|hCoV-19/Gambia/NPHL-737/2020|EPI ISL 561323|B.1.1.293|Gambia|2020	Africa|hCoV-19/South Africa/KRISP-K002251/2020|EPI ISL 515638|B.1.1|South Africa|2020-07-21	0.0001723868	Africa
Africa|hCoV-19/Gambia/NPHL-748/2020|EPI ISL 561324|B.1.1|Gambia|2020	Africa|hCoV-19/South Africa/KRISP-K002251/2020|EPI ISL 515638|B.1.1|South Africa|2020-07-21	0.0002378747	Africa
Africa|hCoV-19/Gambia/NPHL-758/2020|EPI ISL 561326|B.1.1.293|Gambia|2020	Africa|hCoV-19/South Africa/KRISP-K002251/2020|EPI ISL 515638|B.1.1|South Africa|2020-07-21	0.0001737162	Africa
Africa|hCoV-19/Gambia/NPHL-760/2020|EPI ISL 561327|B.1.5|Gambia|2020	Africa|hCoV-19/South Africa/KRISP-K002251/2020|EPI ISL 515638|B.1.1|South Africa|2020-07-21	0.0001027056	Africa
Africa|hCoV-19/Gambia/NPHL-790/2020|EPI ISL 561329|B.1.5|Gambia|2020	Africa|hCoV-19/South Africa/KRISP-K002251/2020|EPI ISL 515638|B.1.1|South Africa|2020-07-21	0.0000688714	Africa
Africa|hCoV-19/Gambia/NPHL-923/2020|EPI ISL 561330|B.1.5.12|Gambia|2020	Africa|hCoV-19/South Africa/KRISP-K002251/2020|EPI ISL 515638|B.1.1|South Africa|2020-07-21	0.0003398546	Africa
Africa|hCoV-19/Gambia/NPHL-930/2020|EPI ISL 561331|B.1.5|Gambia|2020	Africa|hCoV-19/South Africa/KRISP-K002251/2020|EPI ISL 515638|B.1.1|South Africa|2020-07-21	0.0001033103	Africa
Africa|hCoV-19/Gambia/NPHL-941/2020|EPI ISL 561332|B.1.5.12|Gambia|2020	Africa|hCoV-19/South Africa/KRISP-K002251/2020|EPI ISL 515638|B.1.1|South Africa|2020-07-21	0.0003738387	Africa
Africa|hCoV-19/Gambia/NPHL-956/2020|EPI ISL 561334|B.1.5.12|Gambia|2020	Africa|hCoV-19/South Africa/KRISP-K002251/2020|EPI ISL 515638|B.1.1|South Africa|2020-07-21	0.0003788646	Africa
Africa|hCoV-19/Ghana/1651 S3/2020|EPI ISL 422387|A.11|Ghana|2020-03-25	Africa|hCoV-19/South Africa/KRISP-K002251/2020|EPI ISL 515638|B.1.1|South Africa|2020-07-21	0.0005246936	Africa
Africa|hCoV-19/Ghana/1659 S14/2020|EPI ISL 422405|B.1.220|Ghana|2020-03-25	Africa|hCoV-19/South Africa/KRISP-K002251/2020|EPI ISL 515638|B.1.1|South Africa|2020-07-21	0.0002452438	Africa
Africa|hCoV-19/Ghana/2230 S4/2020|EPI ISL 422390|B.40|Ghana|2020-03-25	Africa|hCoV-19/South Africa/KRISP-K002251/2020|EPI ISL 515638|B.1.1|South Africa|2020-07-21	0.0004433900	Africa
Africa|hCoV-19/Ghana/2333 S5/2020|EPI ISL 422394|B.1.3|Ghana|2020-03-27	Africa|hCoV-19/South Africa/KRISP-K002251/2020|EPI ISL 515638|B.1.1|South Africa|2020-07-21	0.0003436293	Africa
Africa|hCoV-19/Ghana/2573 S27/2020|EPI ISL 515082|A|Ghana|2020-03-29	Africa|hCoV-19/South Africa/KRISP-K002251/2020|EPI ISL 515638|B.1.1|South Africa|2020-07-21	0.0006500038	Africa
Africa|hCoV-19/Ghana/2666 S32/2020|EPI ISL 515083|A|Ghana|2020-03-27	Africa|hCoV-19/South Africa/KRISP-K002251/2020|EPI ISL 515638|B.1.1|South Africa|2020-07-21	0.0000690235	Africa
Africa|hCoV-19/Ghana/2709 S25/2020|EPI ISL 515084|B.1|Ghana|2020-03-28	Africa|hCoV-19/South Africa/KRISP-K002251/2020|EPI ISL 515638|B.1.1|South Africa|2020-07-21	0.0003742275	Africa
Africa|hCoV-19/Ghana/2828 S6/2020|EPI ISL 422397|A.11|Ghana|2020-03-29	Africa|hCoV-19/South Africa/KRISP-K002251/2020|EPI ISL 515638|B.1.1|South Africa|2020-07-21	0.0006493001	Africa
Africa|hCoV-19/Ghana/2852 S30/2020|EPI ISL 515085|B.6|Ghana|2020-03-28	Africa|hCoV-19/South Africa/KRISP-K002251/2020|EPI ISL 515638|B.1.1|South Africa|2020-07-21	0.0000689640	Africa
Africa|hCoV-19/Ghana/2914 S8/2020|EPI ISL 422399|B.1.1|Ghana|2020-03-30	Africa|hCoV-19/South Africa/KRISP-K002251/2020|EPI ISL 515638|B.1.1|South Africa|2020-07-21	0.0001040605	Africa
Africa|hCoV-19/Ghana/34927 S20/2020|EPI ISL 515086|A.11|Ghana|2020-05-23	Africa|hCoV-19/South Africa/KRISP-K002251/2020|EPI ISL 515638|B.1.1|South Africa|2020-07-21	0.0005476058	Africa
Africa|hCoV-19/Ghana/34928 S21/2020|EPI ISL 515087|A.11|Ghana|2020-05-23	Africa|hCoV-19/South Africa/KRISP-K002251/2020|EPI ISL 515638|B.1.1|South Africa|2020-07-21	0.0006506428	Africa
Africa|hCoV-19/Ghana/34980 S22/2020|EPI ISL 515088|B.1.1|Ghana|2020-05-23	Africa|hCoV-19/South Africa/KRISP-K002251/2020|EPI ISL 515638|B.1.1|South Africa|2020-07-21	0.0001039896	Africa
Africa|hCoV-19/Ghana/34983 S40/2020|EPI ISL 515089|B.1.1|Ghana|2020-05-23	Africa|hCoV-19/South Africa/KRISP-K002251/2020|EPI ISL 515638|B.1.1|South Africa|2020-07-21	0.0001710935	Africa
Africa|hCoV-19/Ghana/35012 S17/2020|EPI ISL 515090|B.1.1|Ghana|2020-05-23	Africa|hCoV-19/South Africa/KRISP-K002251/2020|EPI ISL 515638|B.1.1|South Africa|2020-07-21	0.0001698961	Africa
Africa|hCoV-19/Ghana/35019 S18/2020|EPI ISL 515091|B.1.1|Ghana|2020-05-23	Africa|hCoV-19/South Africa/KRISP-K002251/2020|EPI ISL 515638|B.1.1|South Africa|2020-07-21	0.0000688217	Africa
Africa|hCoV-19/Ghana/35183 S24/2020|EPI ISL 515092|A|Ghana|2020-05-24	Africa|hCoV-19/South Africa/KRISP-K002251/2020|EPI ISL 515638|B.1.1|South Africa|2020-07-21	0.0000695732	Africa
Africa|hCoV-19/Ghana/35280 S41/2020|EPI ISL 515093|A|Ghana|2020-05-24	Africa|hCoV-19/South Africa/KRISP-K002251/2020|EPI ISL 515638|B.1.1|South Africa|2020-07-21	0.0005528209	Africa
Africa|hCoV-19/Ghana/35394 S49/2020|EPI ISL 515094|B.1.1.307|Ghana|2020-05-24	Africa|hCoV-19/South Africa/KRISP-K002251/2020|EPI ISL 515638|B.1.1|South Africa|2020-07-21	0.0001034064	Africa
Africa|hCoV-19/Ghana/35466 S19/2020|EPI ISL 515095|B.1.1|Ghana|2020-05-24	Africa|hCoV-19/South Africa/KRISP-K002251/2020|EPI ISL 515638|B.1.1|South Africa|2020-07-21	0.0001368285	Africa
Africa|hCoV-19/Ghana/35563 S37/2020|EPI ISL 515096|A.11|Ghana|2020-05-24	Africa|hCoV-19/South Africa/KRISP-K002251/2020|EPI ISL 515638|B.1.1|South Africa|2020-07-21	0.0006798871	Africa
Africa|hCoV-19/Ghana/36523 S23/2020|EPI ISL 515097|A|Ghana|2020-05-27	Africa|hCoV-19/South Africa/KRISP-K002251/2020|EPI ISL 515638|B.1.1|South Africa|2020-07-21	0.0002072692	Africa
Africa|hCoV-19/Ghana/81216 S36/2020|EPI ISL 515098|A|Ghana|2020-05-20	Africa|hCoV-19/South Africa/KRISP-K002251/2020|EPI ISL 515638|B.1.1|South Africa|2020-07-21	0.0006495435	Africa
Africa|hCoV-19/Ghana/81219 S34/2020|EPI ISL 515099|B.1.1|Ghana|2020-05-20	Africa|hCoV-19/South Africa/KRISP-K002251/2020|EPI ISL 515638|B.1.1|South Africa|2020-07-21	0.0000684707	Africa
Africa|hCoV-19/Ghana/82879 S48/2020|EPI ISL 515100|B.1|Ghana|2020-05-20	Africa|hCoV-19/South Africa/KRISP-K002251/2020|EPI ISL 515638|B.1.1|South Africa|2020-07-21	0.0003762422	Africa
Africa|hCoV-19/Ghana/83637 S29/2020|EPI ISL 515101|B.1.1|Ghana|2020-05-22	Africa|hCoV-19/South Africa/KRISP-K002251/2020|EPI ISL 515638|B.1.1|South Africa|2020-07-21	0.0001023637	Africa
Africa|hCoV-19/Ghana/84049 S31/2020|EPI ISL 515102|B.1|Ghana|2020-05-25	Africa|hCoV-19/South Africa/KRISP-K002251/2020|EPI ISL 515638|B.1.1|South Africa|2020-07-21	0.0004087991	Africa
Africa|hCoV-19/Ghana/84162 S45/2020|EPI ISL 515103|A|Ghana|2020-04-25	Africa|hCoV-19/South Africa/KRISP-K002251/2020|EPI ISL 515638|B.1.1|South Africa|2020-07-21	0.0005182717	Africa
Africa|hCoV-19/Ghana/84182 S43/2020|EPI ISL 515104|B.1.1|Ghana|2020-05-25	Africa|hCoV-19/South Africa/KRISP-K002251/2020|EPI ISL 515638|B.1.1|South Africa|2020-07-21	0.0002415480	Africa
Africa|hCoV-19/Ghana/84210 S44/2020|EPI ISL 515105|A|Ghana|2020-05-24	Africa|hCoV-19/South Africa/KRISP-K002251/2020|EPI ISL 515638|B.1.1|South Africa|2020-07-21	0.0005823615	Africa
Africa|hCoV-19/Ghana/84218 S47/2020|EPI ISL 515106|A|Ghana|2020-05-25	Africa|hCoV-19/South Africa/KRISP-K002251/2020|EPI ISL 515638|B.1.1|South Africa|2020-07-21	0.0006568434	Africa
Africa|hCoV-19/Ghana/84260 S28/2020|EPI ISL 515107|A|Ghana|2020-05-25	Africa|hCoV-19/South Africa/KRISP-K002251/2020|EPI ISL 515638|B.1.1|South Africa|2020-07-21	0.0005489151	Africa
Africa|hCoV-19/Ghana/84279 S42/2020|EPI ISL 515108|B.1|Ghana|2020-05-25	Africa|hCoV-19/South Africa/KRISP-K002251/2020|EPI ISL 515638|B.1.1|South Africa|2020-07-21	0.0004103505	Africa
Africa|hCoV-19/Ghana/84301 S35/2020|EPI ISL 515109|A.11|Ghana|2020-05-24	Africa|hCoV-19/South Africa/KRISP-K002251/2020|EPI ISL 515638|B.1.1|South Africa|2020-07-21	0.0005266696	Africa
Africa|hCoV-19/Ghana/84430 S51/2020|EPI ISL 515110|B.1.1.307|Ghana|2020-05-25	Africa|hCoV-19/South Africa/KRISP-K002251/2020|EPI ISL 515638|B.1.1|South Africa|2020-07-21	0.0001026107	Africa
Africa|hCoV-19/Ghana/84438 S50/2020|EPI ISL 515111|A|Ghana|2020-05-24	Africa|hCoV-19/South Africa/KRISP-K002251/2020|EPI ISL 515638|B.1.1|South Africa|2020-07-21	0.0005468518	Africa
Africa|hCoV-19/Ghana/84484 S16/2020|EPI ISL 515112|B.1.1|Ghana|2020-05-25	Africa|hCoV-19/South Africa/KRISP-K002251/2020|EPI ISL 515638|B.1.1|South Africa|2020-07-21	0.0001728217	Africa
Africa|hCoV-19/Ghana/KATH23/2020|EPI ISL 515181|A.11|Ghana|2020-03-22	Africa|hCoV-19/South Africa/KRISP-K002251/2020|EPI ISL 515638|B.1.1|South Africa|2020-07-21	0.0005098979	Africa
Africa|hCoV-19/Ghana/TTH10/2020|EPI ISL 515182|A|Ghana|2020-03-27	Africa|hCoV-19/South Africa/KRISP-K002251/2020|EPI ISL 515638|B.1.1|South Africa|2020-07-21	0.0004758466	Africa
Africa|hCoV-19/Ghana/TTH11/2020|EPI ISL 515183|A|Ghana|2020-03-27	Africa|hCoV-19/South Africa/KRISP-K002251/2020|EPI ISL 515638|B.1.1|South Africa|2020-07-21	0.0004774365	Africa
Africa|hCoV-19/Ghana/TTH6/2020|EPI ISL 515248|A|Ghana|2020-03-27	Africa|hCoV-19/South Africa/KRISP-K002251/2020|EPI ISL 515638|B.1.1|South Africa|2020-07-21	0.0005356451	Africa
Africa|hCoV-19/Kenya/C1092/2020|EPI ISL 457849|B.1.5|Kenya|2020-04-18	Africa|hCoV-19/South Africa/KRISP-K002251/2020|EPI ISL 515638|B.1.1|South Africa|2020-07-21	0.0002104569	Africa
Africa|hCoV-19/Kenya/C1102/2020|EPI ISL 568708|B.1.5|Kenya|2020-04-19	Africa|hCoV-19/South Africa/KRISP-K002251/2020|EPI ISL 515638|B.1.1|South Africa|2020-07-21	0.0003092246	Africa
Africa|hCoV-19/Kenya/C1162/2020|EPI ISL 457850|B.1.5|Kenya|2020-04-19	Africa|hCoV-19/South Africa/KRISP-K002251/2020|EPI ISL 515638|B.1.1|South Africa|2020-07-21	0.0001735678	Africa
Africa|hCoV-19/Kenya/C1216/2020|EPI ISL 457854|B.1.5|Kenya|2020-04-19	Africa|hCoV-19/South Africa/KRISP-K002251/2020|EPI ISL 515638|B.1.1|South Africa|2020-07-21	0.0002038772	Africa
Africa|hCoV-19/Kenya/C1292/2020|EPI ISL 457856|B|Kenya|2020-04-20	Africa|hCoV-19/South Africa/KRISP-K002251/2020|EPI ISL 515638|B.1.1|South Africa|2020-07-21	0.0002062477	Africa
Africa|hCoV-19/Kenya/C1357/2020|EPI ISL 457858|B.1.5|Kenya|2020-04-20	Africa|hCoV-19/South Africa/KRISP-K002251/2020|EPI ISL 515638|B.1.1|South Africa|2020-07-21	0.0001761168	Africa
Africa|hCoV-19/Kenya/C1422/2020|EPI ISL 457861|B.1|Kenya|2020-04-20	Africa|hCoV-19/South Africa/KRISP-K002251/2020|EPI ISL 515638|B.1.1|South Africa|2020-07-21	0.0002123240	Africa
Africa|hCoV-19/Kenya/C1499/2020|EPI ISL 457863|B.1.5|Kenya|2020-04-20	Africa|hCoV-19/South Africa/KRISP-K002251/2020|EPI ISL 515638|B.1.1|South Africa|2020-07-21	0.0002062291	Africa
Africa|hCoV-19/Kenya/C1646/2020|EPI ISL 457865|B.1.5|Kenya|2020-04-21	Africa|hCoV-19/South Africa/KRISP-K002251/2020|EPI ISL 515638|B.1.1|South Africa|2020-07-21	0.0001797438	Africa
Africa|hCoV-19/Kenya/C1739/2020|EPI ISL 457866|B|Kenya|2020-04-22	Africa|hCoV-19/South Africa/KRISP-K002251/2020|EPI ISL 515638|B.1.1|South Africa|2020-07-21	0.0002117076	Africa
Africa|hCoV-19/Kenya/C1751/2020|EPI ISL 457867|B.1.5|Kenya|2020-04-22	Africa|hCoV-19/South Africa/KRISP-K002251/2020|EPI ISL 515638|B.1.1|South Africa|2020-07-21	0.0001698942	Africa
Africa|hCoV-19/Kenya/C21582/2020|EPI ISL 568872|B.1|Kenya|2020-06-22	Africa|hCoV-19/South Africa/KRISP-K002251/2020|EPI ISL 515638|B.1.1|South Africa|2020-07-21	0.0004078601	Africa
Africa|hCoV-19/Kenya/C22/2020|EPI ISL 457845|B.1.5|Kenya|2020-03-17	Africa|hCoV-19/South Africa/KRISP-K002251/2020|EPI ISL 515638|B.1.1|South Africa|2020-07-21	0.0001778646	Africa
Africa|hCoV-19/Kenya/C2439/2020|EPI ISL 457877|B.1.5|Kenya|2020-04-24	Africa|hCoV-19/South Africa/KRISP-K002251/2020|EPI ISL 515638|B.1.1|South Africa|2020-07-21	0.0002403085	Africa
Africa|hCoV-19/Kenya/C2449/2020|EPI ISL 457878|B.1.5|Kenya|2020-04-24	Africa|hCoV-19/South Africa/KRISP-K002251/2020|EPI ISL 515638|B.1.1|South Africa|2020-07-21	0.0002433938	Africa
Africa|hCoV-19/Kenya/C2469/2020|EPI ISL 457879|B.1.5|Kenya|2020-04-24	Africa|hCoV-19/South Africa/KRISP-K002251/2020|EPI ISL 515638|B.1.1|South Africa|2020-07-21	0.0001724427	Africa
Africa|hCoV-19/Kenya/C253/2020|EPI ISL 457868|B.1|Kenya|2020-04-03	Africa|hCoV-19/South Africa/KRISP-K002251/2020|EPI ISL 515638|B.1.1|South Africa|2020-07-21	0.0002038863	Africa
Africa|hCoV-19/Kenya/C256/2020|EPI ISL 568697|B.1.5|Kenya|2020-04-04	Africa|hCoV-19/South Africa/KRISP-K002251/2020|EPI ISL 515638|B.1.1|South Africa|2020-07-21	0.0002472416	Africa
Africa|hCoV-19/Kenya/C2582/2020|EPI ISL 457883|B.1.5|Kenya|2020-04-25	Africa|hCoV-19/South Africa/KRISP-K002251/2020|EPI ISL 515638|B.1.1|South Africa|2020-07-21	0.0002449434	Africa
Africa|hCoV-19/Kenya/C2685/2020|EPI ISL 457884|B.1.5|Kenya|2020-04-25	Africa|hCoV-19/South Africa/KRISP-K002251/2020|EPI ISL 515638|B.1.1|South Africa|2020-07-21	0.0002383012	Africa
Africa|hCoV-19/Kenya/C2777/2020|EPI ISL 457887|B.1|Kenya|2020-04-26	Africa|hCoV-19/South Africa/KRISP-K002251/2020|EPI ISL 515638|B.1.1|South Africa|2020-07-21	0.0001796662	Africa
Africa|hCoV-19/Kenya/C2826/2020|EPI ISL 457891|B.1.5|Kenya|2020-04-27	Africa|hCoV-19/South Africa/KRISP-K002251/2020|EPI ISL 515638|B.1.1|South Africa|2020-07-21	0.0001716259	Africa
Africa|hCoV-19/Kenya/C2847/2020|EPI ISL 457892|B.1.5|Kenya|2020-04-27	Africa|hCoV-19/South Africa/KRISP-K002251/2020|EPI ISL 515638|B.1.1|South Africa|2020-07-21	0.0001776747	Africa
Africa|hCoV-19/Kenya/C293/2020|EPI ISL 457871|A|Kenya|2020-04-04	Africa|hCoV-19/South Africa/KRISP-K002251/2020|EPI ISL 515638|B.1.1|South Africa|2020-07-21	0.0004935397	Africa
Africa|hCoV-19/Kenya/C310/2020|EPI ISL 457874|B.4|Kenya|2020-04-04	Africa|hCoV-19/South Africa/KRISP-K002251/2020|EPI ISL 515638|B.1.1|South Africa|2020-07-21	0.0006585614	Africa
Africa|hCoV-19/Kenya/C3129/2020|EPI ISL 457897|B.1.5|Kenya|2020-04-28	Africa|hCoV-19/South Africa/KRISP-K002251/2020|EPI ISL 515638|B.1.1|South Africa|2020-07-21	0.0002049756	Africa
Africa|hCoV-19/Kenya/C314/2020|EPI ISL 457875|A|Kenya|2020-04-04	Africa|hCoV-19/South Africa/KRISP-K002251/2020|EPI ISL 515638|B.1.1|South Africa|2020-07-21	0.0005438598	Africa
Africa|hCoV-19/Kenya/C316/2020|EPI ISL 457876|B.4|Kenya|2020-04-04	Africa|hCoV-19/South Africa/KRISP-K002251/2020|EPI ISL 515638|B.1.1|South Africa|2020-07-21	0.0006646959	Africa
Africa|hCoV-19/Kenya/C3194/2020|EPI ISL 457901|B.1.5|Kenya|2020-04-28	Africa|hCoV-19/South Africa/KRISP-K002251/2020|EPI ISL 515638|B.1.1|South Africa|2020-07-21	0.0002449371	Africa
Africa|hCoV-19/Kenya/C3205/2020|EPI ISL 457902|B.1.5|Kenya|2020-04-28	Africa|hCoV-19/South Africa/KRISP-K002251/2020|EPI ISL 515638|B.1.1|South Africa|2020-07-21	0.0001733871	Africa
Africa|hCoV-19/Kenya/C3208/2020|EPI ISL 457903|B.1.5|Kenya|2020-04-28	Africa|hCoV-19/South Africa/KRISP-K002251/2020|EPI ISL 515638|B.1.1|South Africa|2020-07-21	0.0001756711	Africa
Africa|hCoV-19/Kenya/C3381/2020|EPI ISL 568714|B.1.5|Kenya|2020-04-30	Africa|hCoV-19/South Africa/KRISP-K002251/2020|EPI ISL 515638|B.1.1|South Africa|2020-07-21	0.0002059552	Africa
Africa|hCoV-19/Kenya/C3427/2020|EPI ISL 457906|B.1.5|Kenya|2020-04-29	Africa|hCoV-19/South Africa/KRISP-K002251/2020|EPI ISL 515638|B.1.1|South Africa|2020-07-21	0.0002400605	Africa
Africa|hCoV-19/Kenya/C3457/2020|EPI ISL 568715|B.1|Kenya|2020-04-30	Africa|hCoV-19/South Africa/KRISP-K002251/2020|EPI ISL 515638|B.1.1|South Africa|2020-07-21	0.0002777672	Africa
Africa|hCoV-19/Kenya/C3739/2020|EPI ISL 568717|B.1.5|Kenya|2020-05-04	Africa|hCoV-19/South Africa/KRISP-K002251/2020|EPI ISL 515638|B.1.1|South Africa|2020-07-21	0.0001716258	Africa
Africa|hCoV-19/Kenya/C389/2020|EPI ISL 568698|B.1.5|Kenya|2020-04-07	Africa|hCoV-19/South Africa/KRISP-K002251/2020|EPI ISL 515638|B.1.1|South Africa|2020-07-21	0.0001731651	Africa
Africa|hCoV-19/Kenya/C3980/2020|EPI ISL 568719|B.1|Kenya|2020-05-05	Africa|hCoV-19/South Africa/KRISP-K002251/2020|EPI ISL 515638|B.1.1|South Africa|2020-07-21	0.0002073910	Africa
Africa|hCoV-19/Kenya/C4083/2020|EPI ISL 568721|B.1.5|Kenya|2020-05-05	Africa|hCoV-19/South Africa/KRISP-K002251/2020|EPI ISL 515638|B.1.1|South Africa|2020-07-21	0.0002483960	Africa
Africa|hCoV-19/Kenya/C4195/2020|EPI ISL 568723|B.1.5|Kenya|2020-06-05	Africa|hCoV-19/South Africa/KRISP-K002251/2020|EPI ISL 515638|B.1.1|South Africa|2020-07-21	0.0001716259	Africa
Africa|hCoV-19/Kenya/C4199/2020|EPI ISL 568724|B.1.5|Kenya|2020-05-06	Africa|hCoV-19/South Africa/KRISP-K002251/2020|EPI ISL 515638|B.1.1|South Africa|2020-07-21	0.0002427380	Africa
Africa|hCoV-19/Kenya/C4214/2020|EPI ISL 568725|B.1|Kenya|2020-06-05	Africa|hCoV-19/South Africa/KRISP-K002251/2020|EPI ISL 515638|B.1.1|South Africa|2020-07-21	0.0002038773	Africa
Africa|hCoV-19/Kenya/C4419/2020|EPI ISL 568727|B.1|Kenya|2020-05-07	Africa|hCoV-19/South Africa/KRISP-K002251/2020|EPI ISL 515638|B.1.1|South Africa|2020-07-21	0.0002721130	Africa
Africa|hCoV-19/Kenya/C4420/2020|EPI ISL 568728|B.1.5|Kenya|2020-05-07	Africa|hCoV-19/South Africa/KRISP-K002251/2020|EPI ISL 515638|B.1.1|South Africa|2020-07-21	0.0002449544	Africa
Africa|hCoV-19/Kenya/C4585/2020|EPI ISL 568730|B.1.5|Kenya|2020-05-08	Africa|hCoV-19/South Africa/KRISP-K002251/2020|EPI ISL 515638|B.1.1|South Africa|2020-07-21	0.0002059645	Africa
Africa|hCoV-19/Kenya/C460/2020|EPI ISL 457910|B.1.5|Kenya|2020-04-08	Africa|hCoV-19/South Africa/KRISP-K002251/2020|EPI ISL 515638|B.1.1|South Africa|2020-07-21	0.0001760547	Africa
Africa|hCoV-19/Kenya/C4691/2020|EPI ISL 568733|B.1.5|Kenya|2020-05-09	Africa|hCoV-19/South Africa/KRISP-K002251/2020|EPI ISL 515638|B.1.1|South Africa|2020-07-21	0.0001736703	Africa
Africa|hCoV-19/Kenya/C4710/2020|EPI ISL 568735|B.1.5|Kenya|2020-05-08	Africa|hCoV-19/South Africa/KRISP-K002251/2020|EPI ISL 515638|B.1.1|South Africa|2020-07-21	0.0002718594	Africa
Africa|hCoV-19/Kenya/C4717/2020|EPI ISL 568737|B.1.5|Kenya|2020-05-08	Africa|hCoV-19/South Africa/KRISP-K002251/2020|EPI ISL 515638|B.1.1|South Africa|2020-07-21	0.0002153798	Africa
Africa|hCoV-19/Kenya/C4872/2020|EPI ISL 568741|B.1.5|Kenya|2020-05-08	Africa|hCoV-19/South Africa/KRISP-K002251/2020|EPI ISL 515638|B.1.1|South Africa|2020-07-21	0.0002079197	Africa
Africa|hCoV-19/Kenya/C4895/2020|EPI ISL 568742|B.1.5|Kenya|2020-05-08	Africa|hCoV-19/South Africa/KRISP-K002251/2020|EPI ISL 515638|B.1.1|South Africa|2020-07-21	0.0002774783	Africa
Africa|hCoV-19/Kenya/C5008/2020|EPI ISL 568744|B.1|Kenya|2020-05-08	Africa|hCoV-19/South Africa/KRISP-K002251/2020|EPI ISL 515638|B.1.1|South Africa|2020-07-21	0.0002104329	Africa
Africa|hCoV-19/Kenya/C5011/2020|EPI ISL 568745|B.1.5|Kenya|2020-05-08	Africa|hCoV-19/South Africa/KRISP-K002251/2020|EPI ISL 515638|B.1.1|South Africa|2020-07-21	0.0002406602	Africa
Africa|hCoV-19/Kenya/C5119/2020|EPI ISL 568750|B.1|Kenya|2020-05-09	Africa|hCoV-19/South Africa/KRISP-K002251/2020|EPI ISL 515638|B.1.1|South Africa|2020-07-21	0.0002059787	Africa
Africa|hCoV-19/Kenya/C5177/2020|EPI ISL 568752|B.1.5|Kenya|2020-05-09	Africa|hCoV-19/South Africa/KRISP-K002251/2020|EPI ISL 515638|B.1.1|South Africa|2020-07-21	0.0002080763	Africa
Africa|hCoV-19/Kenya/C5178/2020|EPI ISL 568753|B.1.5|Kenya|2020-05-09	Africa|hCoV-19/South Africa/KRISP-K002251/2020|EPI ISL 515638|B.1.1|South Africa|2020-07-21	0.0002124065	Africa
Africa|hCoV-19/Kenya/C5246/2020|EPI ISL 568754|B.1.5|Kenya|2020-05-09	Africa|hCoV-19/South Africa/KRISP-K002251/2020|EPI ISL 515638|B.1.1|South Africa|2020-07-21	0.0002061865	Africa
Africa|hCoV-19/Kenya/C5288/2020|EPI ISL 568755|B.1.5|Kenya|2020-05-10	Africa|hCoV-19/South Africa/KRISP-K002251/2020|EPI ISL 515638|B.1.1|South Africa|2020-07-21	0.0002779487	Africa
Africa|hCoV-19/Kenya/C5289/2020|EPI ISL 568756|B.1.5|Kenya|2020-05-10	Africa|hCoV-19/South Africa/KRISP-K002251/2020|EPI ISL 515638|B.1.1|South Africa|2020-07-21	0.0001770016	Africa
Africa|hCoV-19/Kenya/C5328/2020|EPI ISL 568760|B.1.5|Kenya|2020-05-10	Africa|hCoV-19/South Africa/KRISP-K002251/2020|EPI ISL 515638|B.1.1|South Africa|2020-07-21	0.0002081142	Africa
Africa|hCoV-19/Kenya/C5335/2020|EPI ISL 568762|B.1.5|Kenya|2020-05-10	Africa|hCoV-19/South Africa/KRISP-K002251/2020|EPI ISL 515638|B.1.1|South Africa|2020-07-21	0.0002082951	Africa
Africa|hCoV-19/Kenya/C5384/2020|EPI ISL 568764|B.1.5|Kenya|2020-05-10	Africa|hCoV-19/South Africa/KRISP-K002251/2020|EPI ISL 515638|B.1.1|South Africa|2020-07-21	0.0002718594	Africa
Africa|hCoV-19/Kenya/C54/2020|EPI ISL 457847|B.1|Kenya|2020-03-24	Africa|hCoV-19/South Africa/KRISP-K002251/2020|EPI ISL 515638|B.1.1|South Africa|2020-07-21	0.0002424499	Africa
Africa|hCoV-19/Kenya/C544/2020|EPI ISL 457911|B.1.5|Kenya|2020-04-10	Africa|hCoV-19/South Africa/KRISP-K002251/2020|EPI ISL 515638|B.1.1|South Africa|2020-07-21	0.0001760611	Africa
Africa|hCoV-19/Kenya/C5442/2020|EPI ISL 568767|B.1.5|Kenya|2020-05-10	Africa|hCoV-19/South Africa/KRISP-K002251/2020|EPI ISL 515638|B.1.1|South Africa|2020-07-21	0.0002403085	Africa
Africa|hCoV-19/Kenya/C569/2020|EPI ISL 568700|B.1|Kenya|2020-04-12	Africa|hCoV-19/South Africa/KRISP-K002251/2020|EPI ISL 515638|B.1.1|South Africa|2020-07-21	0.0002121514	Africa
Africa|hCoV-19/Kenya/C5695/2020|EPI ISL 568770|B.1.5|Kenya|2020-05-11	Africa|hCoV-19/South Africa/KRISP-K002251/2020|EPI ISL 515638|B.1.1|South Africa|2020-07-21	0.0002746495	Africa
Africa|hCoV-19/Kenya/C5701/2020|EPI ISL 568772|B.1|Kenya|2020-05-11	Africa|hCoV-19/South Africa/KRISP-K002251/2020|EPI ISL 515638|B.1.1|South Africa|2020-07-21	0.0002059695	Africa
Africa|hCoV-19/Kenya/C571/2020|EPI ISL 568702|A|Kenya|2020-04-12	Africa|hCoV-19/South Africa/KRISP-K002251/2020|EPI ISL 515638|B.1.1|South Africa|2020-07-21	0.0005098456	Africa
Africa|hCoV-19/Kenya/C5767/2020|EPI ISL 568773|B.1.5|Kenya|2020-05-11	Africa|hCoV-19/South Africa/KRISP-K002251/2020|EPI ISL 515638|B.1.1|South Africa|2020-07-21	0.0003182473	Africa
Africa|hCoV-19/Kenya/C5811/2020|EPI ISL 568775|B.1.5|Kenya|2020-05-11	Africa|hCoV-19/South Africa/KRISP-K002251/2020|EPI ISL 515638|B.1.1|South Africa|2020-07-21	0.0002059694	Africa
Africa|hCoV-19/Kenya/C5813/2020|EPI ISL 568776|B.1|Kenya|2020-05-11	Africa|hCoV-19/South Africa/KRISP-K002251/2020|EPI ISL 515638|B.1.1|South Africa|2020-07-21	0.0002080763	Africa
Africa|hCoV-19/Kenya/C5835/2020|EPI ISL 568777|B.1.5|Kenya|2020-05-12	Africa|hCoV-19/South Africa/KRISP-K002251/2020|EPI ISL 515638|B.1.1|South Africa|2020-07-21	0.0002425950	Africa
Africa|hCoV-19/Kenya/C587/2020|EPI ISL 457912|B.1.5|Kenya|2020-04-11	Africa|hCoV-19/South Africa/KRISP-K002251/2020|EPI ISL 515638|B.1.1|South Africa|2020-07-21	0.0002111606	Africa
Africa|hCoV-19/Kenya/C589/2020|EPI ISL 457913|B.1.5|Kenya|2020-04-11	Africa|hCoV-19/South Africa/KRISP-K002251/2020|EPI ISL 515638|B.1.1|South Africa|2020-07-21	0.0001731110	Africa
Africa|hCoV-19/Kenya/C5902/2020|EPI ISL 568779|B.1.5|Kenya|2020-05-12	Africa|hCoV-19/South Africa/KRISP-K002251/2020|EPI ISL 515638|B.1.1|South Africa|2020-07-21	0.0002083797	Africa
Africa|hCoV-19/Kenya/C5911/2020|EPI ISL 568780|B.1.5|Kenya|2020-05-12	Africa|hCoV-19/South Africa/KRISP-K002251/2020|EPI ISL 515638|B.1.1|South Africa|2020-07-21	0.0002101213	Africa
Africa|hCoV-19/Kenya/C5914/2020|EPI ISL 568782|B.1.5|Kenya|2020-05-12	Africa|hCoV-19/South Africa/KRISP-K002251/2020|EPI ISL 515638|B.1.1|South Africa|2020-07-21	0.0002405397	Africa
Africa|hCoV-19/Kenya/C6186/2020|EPI ISL 568787|B.1.5|Kenya|2020-05-13	Africa|hCoV-19/South Africa/KRISP-K002251/2020|EPI ISL 515638|B.1.1|South Africa|2020-07-21	0.0002774917	Africa
Africa|hCoV-19/Kenya/C6255/2020|EPI ISL 568790|B.1.1.33|Kenya|2020-05-13	Africa|hCoV-19/South Africa/KRISP-K002251/2020|EPI ISL 515638|B.1.1|South Africa|2020-07-21	0.0002748156	Africa
Africa|hCoV-19/Kenya/C6298/2020|EPI ISL 568792|B.1|Kenya|2020-05-13	Africa|hCoV-19/South Africa/KRISP-K002251/2020|EPI ISL 515638|B.1.1|South Africa|2020-07-21	0.0002121116	Africa
Africa|hCoV-19/Kenya/C6369/2020|EPI ISL 568794|B.1|Kenya|2020-05-14	Africa|hCoV-19/South Africa/KRISP-K002251/2020|EPI ISL 515638|B.1.1|South Africa|2020-07-21	0.0002824408	Africa
Africa|hCoV-19/Kenya/C6380/2020|EPI ISL 568798|B.1.5|Kenya|2020-05-15	Africa|hCoV-19/South Africa/KRISP-K002251/2020|EPI ISL 515638|B.1.1|South Africa|2020-07-21	0.0001769140	Africa
Africa|hCoV-19/Kenya/C6384/2020|EPI ISL 568799|B.1|Kenya|2020-05-14	Africa|hCoV-19/South Africa/KRISP-K002251/2020|EPI ISL 515638|B.1.1|South Africa|2020-07-21	0.0002079918	Africa
Africa|hCoV-19/Kenya/C639/2020|EPI ISL 568703|B|Kenya|2020-04-14	Africa|hCoV-19/South Africa/KRISP-K002251/2020|EPI ISL 515638|B.1.1|South Africa|2020-07-21	0.0003179169	Africa
Africa|hCoV-19/Kenya/C6518/2020|EPI ISL 568803|B.1.5|Kenya|2020-05-14	Africa|hCoV-19/South Africa/KRISP-K002251/2020|EPI ISL 515638|B.1.1|South Africa|2020-07-21	0.0002819634	Africa
Africa|hCoV-19/Kenya/C6524/2020|EPI ISL 568805|A|Kenya|2020-05-14	Africa|hCoV-19/South Africa/KRISP-K002251/2020|EPI ISL 515638|B.1.1|South Africa|2020-07-21	0.0005583817	Africa
Africa|hCoV-19/Kenya/C656/2020|EPI ISL 457915|B.1.5|Kenya|2020-04-13	Africa|hCoV-19/South Africa/KRISP-K002251/2020|EPI ISL 515638|B.1.1|South Africa|2020-07-21	0.0002378835	Africa
Africa|hCoV-19/Kenya/C6564/2020|EPI ISL 568806|B.1.5|Kenya|2020-05-14	Africa|hCoV-19/South Africa/KRISP-K002251/2020|EPI ISL 515638|B.1.1|South Africa|2020-07-21	0.0002855891	Africa
Africa|hCoV-19/Kenya/C6878/2020|EPI ISL 568813|B.1.1|Kenya|2020-05-15	Africa|hCoV-19/South Africa/KRISP-K002251/2020|EPI ISL 515638|B.1.1|South Africa|2020-07-21	0.0000714799	Africa
Africa|hCoV-19/Kenya/C6914/2020|EPI ISL 568817|B.1|Kenya|2020-05-15	Africa|hCoV-19/South Africa/KRISP-K002251/2020|EPI ISL 515638|B.1.1|South Africa|2020-07-21	0.0003152709	Africa
Africa|hCoV-19/Kenya/C7081/2020|EPI ISL 568824|B.1.5|Kenya|2020-05-16	Africa|hCoV-19/South Africa/KRISP-K002251/2020|EPI ISL 515638|B.1.1|South Africa|2020-07-21	0.0002162277	Africa
Africa|hCoV-19/Kenya/C713/2020|EPI ISL 457920|B.1.5|Kenya|2020-04-14	Africa|hCoV-19/South Africa/KRISP-K002251/2020|EPI ISL 515638|B.1.1|South Africa|2020-07-21	0.0002038861	Africa
Africa|hCoV-19/Kenya/C7579/2020|EPI ISL 568842|A|Kenya|2020-05-16	Africa|hCoV-19/South Africa/KRISP-K002251/2020|EPI ISL 515638|B.1.1|South Africa|2020-07-21	0.0005598945	Africa
Africa|hCoV-19/Kenya/C7605/2020|EPI ISL 568847|A|Kenya|2020-05-16	Africa|hCoV-19/South Africa/KRISP-K002251/2020|EPI ISL 515638|B.1.1|South Africa|2020-07-21	0.0005491976	Africa
Africa|hCoV-19/Kenya/C787/2020|EPI ISL 457921|B.1.5|Kenya|2020-04-15	Africa|hCoV-19/South Africa/KRISP-K002251/2020|EPI ISL 515638|B.1.1|South Africa|2020-07-21	0.0001698944	Africa
Africa|hCoV-19/Kenya/C7949/2020|EPI ISL 568852|B.1|Kenya|2020-05-18	Africa|hCoV-19/South Africa/KRISP-K002251/2020|EPI ISL 515638|B.1.1|South Africa|2020-07-21	0.0003158974	Africa
Africa|hCoV-19/Kenya/C815/2020|EPI ISL 568706|B.1|Kenya|2020-04-16	Africa|hCoV-19/South Africa/KRISP-K002251/2020|EPI ISL 515638|B.1.1|South Africa|2020-07-21	0.0002452196	Africa
Africa|hCoV-19/Kenya/C8240/2020|EPI ISL 568855|B.1.5|Kenya|2020-05-19	Africa|hCoV-19/South Africa/KRISP-K002251/2020|EPI ISL 515638|B.1.1|South Africa|2020-07-21	0.0002466976	Africa
Africa|hCoV-19/Kenya/C926/2020|EPI ISL 457928|B.1.5|Kenya|2020-04-17	Africa|hCoV-19/South Africa/KRISP-K002251/2020|EPI ISL 515638|B.1.1|South Africa|2020-07-21	0.0002050988	Africa
Africa|hCoV-19/Kenya/D5/2020|EPI ISL 457999|B.1|Kenya|2020-05-22	Africa|hCoV-19/South Africa/KRISP-K002251/2020|EPI ISL 515638|B.1.1|South Africa|2020-07-21	0.0004515552	Africa
Africa|hCoV-19/Kenya/D6/2020|EPI ISL 458000|B.40|Kenya|2020-03-17	Africa|hCoV-19/South Africa/KRISP-K002251/2020|EPI ISL 515638|B.1.1|South Africa|2020-07-21	0.0005802072	Africa
Africa|hCoV-19/Kenya/NIC 059/2020|EPI ISL 457827|B.40|Kenya|2020-03	Africa|hCoV-19/South Africa/KRISP-K002251/2020|EPI ISL 515638|B.1.1|South Africa|2020-07-21	0.0005150024	Africa
Africa|hCoV-19/Kenya/NIC 084/2020|EPI ISL 457828|B|Kenya|2020-03	Africa|hCoV-19/South Africa/KRISP-K002251/2020|EPI ISL 515638|B.1.1|South Africa|2020-07-21	0.0004758565	Africa
Africa|hCoV-19/Kenya/NIC 087/2020|EPI ISL 457829|B.1.1.20|Kenya|2020-03	Africa|hCoV-19/South Africa/KRISP-K002251/2020|EPI ISL 515638|B.1.1|South Africa|2020-07-21	0.0001027011	Africa
Africa|hCoV-19/Kenya/NIC 089/2020|EPI ISL 457830|B.1.1.20|Kenya|2020-03	Africa|hCoV-19/South Africa/KRISP-K002251/2020|EPI ISL 515638|B.1.1|South Africa|2020-07-21	0.0001065032	Africa
Africa|hCoV-19/Kenya/NIC 168/2020|EPI ISL 457832|B.1.255|Kenya|2020-03	Africa|hCoV-19/South Africa/KRISP-K002251/2020|EPI ISL 515638|B.1.1|South Africa|2020-07-21	0.0002450062	Africa
Africa|hCoV-19/Kenya/NIC 187/2020|EPI ISL 457833|B.1.5|Kenya|2020-03-20	Africa|hCoV-19/South Africa/KRISP-K002251/2020|EPI ISL 515638|B.1.1|South Africa|2020-07-21	0.0002378676	Africa
Africa|hCoV-19/Kenya/NIC 196/2020|EPI ISL 457834|B.1.1|Kenya|2020-03-21	Africa|hCoV-19/South Africa/KRISP-K002251/2020|EPI ISL 515638|B.1.1|South Africa|2020-07-21	0.0000704430	Africa
Africa|hCoV-19/Kenya/NIC 248/2020|EPI ISL 457836|B.40|Kenya|2020-03-23	Africa|hCoV-19/South Africa/KRISP-K002251/2020|EPI ISL 515638|B.1.1|South Africa|2020-07-21	0.0004503984	Africa
Africa|hCoV-19/Kenya/NIC 266/2020|EPI ISL 457838|B.6|Kenya|2020-03-24	Africa|hCoV-19/South Africa/KRISP-K002251/2020|EPI ISL 515638|B.1.1|South Africa|2020-07-21	0.0005486423	Africa
Africa|hCoV-19/Kenya/NIC 492/2020|EPI ISL 457840|B.1.5|Kenya|2020-03	Africa|hCoV-19/South Africa/KRISP-K002251/2020|EPI ISL 515638|B.1.1|South Africa|2020-07-21	0.0001748545	Africa
Africa|hCoV-19/Kenya/NIC 512/2020|EPI ISL 457841|B.1.5|Kenya|2020-03	Africa|hCoV-19/South Africa/KRISP-K002251/2020|EPI ISL 515638|B.1.1|South Africa|2020-07-21	0.0001747262	Africa
Africa|hCoV-19/Kenya/NIC 569/2020|EPI ISL 457843|B.1.1|Kenya|2020-03-29	Africa|hCoV-19/South Africa/KRISP-K002251/2020|EPI ISL 515638|B.1.1|South Africa|2020-07-21	0.0001019231	Africa
Africa|hCoV-19/Kenya/NIC 593/2020|EPI ISL 457844|B.1.1.316|Kenya|2020-03-29	Africa|hCoV-19/South Africa/KRISP-K002251/2020|EPI ISL 515638|B.1.1|South Africa|2020-07-21	0.0001040436	Africa
Africa|hCoV-19/Kenya/S052/2020|EPI ISL 457932|B.4|Kenya|2020-03-14	Africa|hCoV-19/South Africa/KRISP-K002251/2020|EPI ISL 515638|B.1.1|South Africa|2020-07-21	0.0006573618	Africa
Africa|hCoV-19/Kenya/S109/2020|EPI ISL 457933|B.4|Kenya|2020-03-23	Africa|hCoV-19/South Africa/KRISP-K002251/2020|EPI ISL 515638|B.1.1|South Africa|2020-07-21	0.0006263336	Africa
Africa|hCoV-19/Kenya/S299/2020|EPI ISL 457934|B.1.1.1|Kenya|2020-03-29	Africa|hCoV-19/South Africa/KRISP-K002251/2020|EPI ISL 515638|B.1.1|South Africa|2020-07-21	0.0002403440	Africa
Africa|hCoV-19/Madagascar/IP-01650/2020|EPI ISL 508862|B.1|Madagascar|2020-03-20	Africa|hCoV-19/South Africa/KRISP-K002251/2020|EPI ISL 515638|B.1.1|South Africa|2020-07-21	0.0002718596	Africa
Africa|hCoV-19/Madagascar/IP-01861/2020|EPI ISL 508863|B.1|Madagascar|2020-03-22	Africa|hCoV-19/South Africa/KRISP-K002251/2020|EPI ISL 515638|B.1.1|South Africa|2020-07-21	0.0002718596	Africa
Africa|hCoV-19/Mali/M002593/2020|EPI ISL 487446|A|Mali|2020-04-06	Africa|hCoV-19/South Africa/KRISP-K002251/2020|EPI ISL 515638|B.1.1|South Africa|2020-07-21	0.0005438469	Africa
Africa|hCoV-19/Mali/M002615/2020|EPI ISL 487447|A|Mali|2020-04-06	Africa|hCoV-19/South Africa/KRISP-K002251/2020|EPI ISL 515638|B.1.1|South Africa|2020-07-21	0.0005098980	Africa
Africa|hCoV-19/Mali/M002616/2020|EPI ISL 487448|A|Mali|2020-04-06	Africa|hCoV-19/South Africa/KRISP-K002251/2020|EPI ISL 515638|B.1.1|South Africa|2020-07-21	0.0004767816	Africa
Africa|hCoV-19/Mali/M002618/2020|EPI ISL 487449|A|Mali|2020-04-06	Africa|hCoV-19/South Africa/KRISP-K002251/2020|EPI ISL 515638|B.1.1|South Africa|2020-07-21	0.0005438489	Africa
Africa|hCoV-19/Mali/M002644/2020|EPI ISL 487450|A|Mali|2020-04-08	Africa|hCoV-19/South Africa/KRISP-K002251/2020|EPI ISL 515638|B.1.1|South Africa|2020-07-21	0.0005778904	Africa
Africa|hCoV-19/Mali/M002659/2020|EPI ISL 487451|A|Mali|2020-04-09	Africa|hCoV-19/South Africa/KRISP-K002251/2020|EPI ISL 515638|B.1.1|South Africa|2020-07-21	0.0005098460	Africa
Africa|hCoV-19/Mali/M002663/2020|EPI ISL 487452|A|Mali|2020-04-09	Africa|hCoV-19/South Africa/KRISP-K002251/2020|EPI ISL 515638|B.1.1|South Africa|2020-07-21	0.0006118527	Africa
Africa|hCoV-19/Mali/M002667/2020|EPI ISL 487453|B.1|Mali|2020-04-10	Africa|hCoV-19/South Africa/KRISP-K002251/2020|EPI ISL 515638|B.1.1|South Africa|2020-07-21	0.0002718596	Africa
Africa|hCoV-19/Mali/M002672/2020|EPI ISL 487454|B|Mali|2020-04-10	Africa|hCoV-19/South Africa/KRISP-K002251/2020|EPI ISL 515638|B.1.1|South Africa|2020-07-21	0.0004419642	Africa
Africa|hCoV-19/Mali/M002673/2020|EPI ISL 487455|B.1|Mali|2020-04-10	Africa|hCoV-19/South Africa/KRISP-K002251/2020|EPI ISL 515638|B.1.1|South Africa|2020-07-21	0.0002718541	Africa
Africa|hCoV-19/Mali/M002675/2020|EPI ISL 487456|A|Mali|2020-04-10	Africa|hCoV-19/South Africa/KRISP-K002251/2020|EPI ISL 515638|B.1.1|South Africa|2020-07-21	0.0005098460	Africa
Africa|hCoV-19/Mali/M002698/2020|EPI ISL 487457|A|Mali|2020-04-12	Africa|hCoV-19/South Africa/KRISP-K002251/2020|EPI ISL 515638|B.1.1|South Africa|2020-07-21	0.0004764019	Africa
Africa|hCoV-19/Mali/M002700/2020|EPI ISL 487458|B.1|Mali|2020-04-12	Africa|hCoV-19/South Africa/KRISP-K002251/2020|EPI ISL 515638|B.1.1|South Africa|2020-07-21	0.0004094881	Africa
Africa|hCoV-19/Mali/M002703/2020|EPI ISL 487459|B.1|Mali|2020-04-12	Africa|hCoV-19/South Africa/KRISP-K002251/2020|EPI ISL 515638|B.1.1|South Africa|2020-07-21	0.0003398314	Africa
Africa|hCoV-19/Mali/M002704/2020|EPI ISL 487460|A|Mali|2020-04-12	Africa|hCoV-19/South Africa/KRISP-K002251/2020|EPI ISL 515638|B.1.1|South Africa|2020-07-21	0.0004418291	Africa
Africa|hCoV-19/Mali/M002707/2020|EPI ISL 487461|A|Mali|2020-04-12	Africa|hCoV-19/South Africa/KRISP-K002251/2020|EPI ISL 515638|B.1.1|South Africa|2020-07-21	0.0006118796	Africa
Africa|hCoV-19/Mali/M002758/2020|EPI ISL 487462|B.1|Mali|2020-04-13	Africa|hCoV-19/South Africa/KRISP-K002251/2020|EPI ISL 515638|B.1.1|South Africa|2020-07-21	0.0003738641	Africa
Africa|hCoV-19/Mali/M002823/2020|EPI ISL 487463|A|Mali|2020-04-14	Africa|hCoV-19/South Africa/KRISP-K002251/2020|EPI ISL 515638|B.1.1|South Africa|2020-07-21	0.0005438339	Africa
Africa|hCoV-19/Mali/M002824/2020|EPI ISL 487464|B.1.3|Mali|2020-04-14	Africa|hCoV-19/South Africa/KRISP-K002251/2020|EPI ISL 515638|B.1.1|South Africa|2020-07-21	0.0003738463	Africa
Africa|hCoV-19/Mali/M002826/2020|EPI ISL 487465|A|Mali|2020-04-14	Africa|hCoV-19/South Africa/KRISP-K002251/2020|EPI ISL 515638|B.1.1|South Africa|2020-07-21	0.0004758466	Africa
Africa|hCoV-19/Mali/M002830/2020|EPI ISL 487466|B.1.275|Mali|2020-04-14	Africa|hCoV-19/South Africa/KRISP-K002251/2020|EPI ISL 515638|B.1.1|South Africa|2020-07-21	0.0003398683	Africa
Africa|hCoV-19/Morocco/15N/2020|EPI ISL 458150|B.1.1|Morocco|2020-05-15	Africa|hCoV-19/South Africa/KRISP-K002251/2020|EPI ISL 515638|B.1.1|South Africa|2020-07-21	0.0003742952	Africa
Africa|hCoV-19/Morocco/6887/2020|EPI ISL 459965|B.1.1|Morocco|2020-03-03	Africa|hCoV-19/South Africa/KRISP-K002251/2020|EPI ISL 515638|B.1.1|South Africa|2020-07-21	0.0000679474	Africa
Africa|hCoV-19/Morocco/6888/2020|EPI ISL 459966|B.1.1|Morocco|2020-03-15	Africa|hCoV-19/South Africa/KRISP-K002251/2020|EPI ISL 515638|B.1.1|South Africa|2020-07-21	0.0001698829	Africa
Africa|hCoV-19/Morocco/6889/2020|EPI ISL 459967|B.1.5|Morocco|2020-03-15	Africa|hCoV-19/South Africa/KRISP-K002251/2020|EPI ISL 515638|B.1.1|South Africa|2020-07-21	0.0001714788	Africa
Africa|hCoV-19/Morocco/6890/2020|EPI ISL 459968|B.1.5|Morocco|2020-03-17	Africa|hCoV-19/South Africa/KRISP-K002251/2020|EPI ISL 515638|B.1.1|South Africa|2020-07-21	0.0002393825	Africa
Africa|hCoV-19/Morocco/6891/2020|EPI ISL 459969|B.1.255|Morocco|2020-03-20	Africa|hCoV-19/South Africa/KRISP-K002251/2020|EPI ISL 515638|B.1.1|South Africa|2020-07-21	0.0002404452	Africa
Africa|hCoV-19/Morocco/6892/2020|EPI ISL 459970|B.1.5|Morocco|2020-03-17	Africa|hCoV-19/South Africa/KRISP-K002251/2020|EPI ISL 515638|B.1.1|South Africa|2020-07-21	0.0002405832	Africa
Africa|hCoV-19/Morocco/6893/2020|EPI ISL 459971|B.1.153|Morocco|2020-03-18	Africa|hCoV-19/South Africa/KRISP-K002251/2020|EPI ISL 515638|B.1.1|South Africa|2020-07-21	0.0003755933	Africa
Africa|hCoV-19/Morocco/6894/2020|EPI ISL 459972|B.1|Morocco|2020-03-20	Africa|hCoV-19/South Africa/KRISP-K002251/2020|EPI ISL 515638|B.1.1|South Africa|2020-07-21	0.0003738464	Africa
Africa|hCoV-19/Morocco/6895/2020|EPI ISL 459973|B.1.1|Morocco|2020-03-20	Africa|hCoV-19/South Africa/KRISP-K002251/2020|EPI ISL 515638|B.1.1|South Africa|2020-07-21	0.0001019231	Africa
Africa|hCoV-19/Morocco/6897/2020|EPI ISL 459975|B.1.5|Morocco|2020-03-21	Africa|hCoV-19/South Africa/KRISP-K002251/2020|EPI ISL 515638|B.1.1|South Africa|2020-07-21	0.0002378756	Africa
Africa|hCoV-19/Morocco/6898/2020|EPI ISL 459976|B.1|Morocco|2020-03-16	Africa|hCoV-19/South Africa/KRISP-K002251/2020|EPI ISL 515638|B.1.1|South Africa|2020-07-21	0.0003058752	Africa
Africa|hCoV-19/Morocco/6899/2020|EPI ISL 459977|B.1.1|Morocco|2020-04-21	Africa|hCoV-19/South Africa/KRISP-K002251/2020|EPI ISL 515638|B.1.1|South Africa|2020-07-21	0.0001019276	Africa
Africa|hCoV-19/Morocco/6900/2020|EPI ISL 459978|B.1.1.247|Morocco|2020-04-20	Africa|hCoV-19/South Africa/KRISP-K002251/2020|EPI ISL 515638|B.1.1|South Africa|2020-07-21	0.0002038767	Africa
Africa|hCoV-19/Morocco/6901/2020|EPI ISL 459979|B.1|Morocco|2020-04-19	Africa|hCoV-19/South Africa/KRISP-K002251/2020|EPI ISL 515638|B.1.1|South Africa|2020-07-21	0.0003058483	Africa
Africa|hCoV-19/Morocco/6902/2020|EPI ISL 459980|B.1.1|Morocco|2020-04-19	Africa|hCoV-19/South Africa/KRISP-K002251/2020|EPI ISL 515638|B.1.1|South Africa|2020-07-21	0.0002378610	Africa
Africa|hCoV-19/Morocco/6903/2020|EPI ISL 459981|B.1|Morocco|2020-04-19	Africa|hCoV-19/South Africa/KRISP-K002251/2020|EPI ISL 515638|B.1.1|South Africa|2020-07-21	0.0004418558	Africa
Africa|hCoV-19/Morocco/6904/2020|EPI ISL 459982|B.1|Morocco|2020-04-18	Africa|hCoV-19/South Africa/KRISP-K002251/2020|EPI ISL 515638|B.1.1|South Africa|2020-07-21	0.0004078601	Africa
Africa|hCoV-19/Morocco/6905/2020|EPI ISL 459983|B.1.1|Morocco|2020-04-21	Africa|hCoV-19/South Africa/KRISP-K002251/2020|EPI ISL 515638|B.1.1|South Africa|2020-07-21	0.0001698938	Africa
Africa|hCoV-19/Morocco/6906/2020|EPI ISL 459984|B.1.1|Morocco|2020-04-06	Africa|hCoV-19/South Africa/KRISP-K002251/2020|EPI ISL 515638|B.1.1|South Africa|2020-07-21	0.0000679474	Africa
Africa|hCoV-19/Morocco/AZ183/2020|EPI ISL 476026|B.1.1|Morocco|2020-05-11	Africa|hCoV-19/South Africa/KRISP-K002251/2020|EPI ISL 515638|B.1.1|South Africa|2020-07-21	0.0002718586	Africa
Africa|hCoV-19/Morocco/CA24/2020|EPI ISL 476025|B.1.1|Morocco|2020-05-02	Africa|hCoV-19/South Africa/KRISP-K002251/2020|EPI ISL 515638|B.1.1|South Africa|2020-07-21	0.0004078628	Africa
Africa|hCoV-19/Morocco/HMIMV-Rabat102-03/2020|EPI ISL 471456|B.1|Morocco|2020-03-31	Africa|hCoV-19/South Africa/KRISP-K002251/2020|EPI ISL 515638|B.1.1|South Africa|2020-07-21	0.0004078586	Africa
Africa|hCoV-19/Morocco/HMIMV-Rabat1025-04/2020|EPI ISL 471457|B.1|Morocco|2020-04-13	Africa|hCoV-19/South Africa/KRISP-K002251/2020|EPI ISL 515638|B.1.1|South Africa|2020-07-21	0.0003398615	Africa
Africa|hCoV-19/Morocco/HMIMV-Rabat1429-04/2020|EPI ISL 471458|B.1|Morocco|2020-04-19	Africa|hCoV-19/South Africa/KRISP-K002251/2020|EPI ISL 515638|B.1.1|South Africa|2020-07-21	0.0004418769	Africa
Africa|hCoV-19/Morocco/HMIMV-Rabat1435-04/2020|EPI ISL 471459|B.1|Morocco|2020-04-19	Africa|hCoV-19/South Africa/KRISP-K002251/2020|EPI ISL 515638|B.1.1|South Africa|2020-07-21	0.0003058556	Africa
Africa|hCoV-19/Morocco/HMIMV-Rabat1462-04/2020|EPI ISL 471460|B.1|Morocco|2020-04-19	Africa|hCoV-19/South Africa/KRISP-K002251/2020|EPI ISL 515638|B.1.1|South Africa|2020-07-21	0.0004078601	Africa
Africa|hCoV-19/Morocco/OUA677-19/2020|EPI ISL 451400|B.1.5|Morocco|2020-04-23	Africa|hCoV-19/South Africa/KRISP-K002251/2020|EPI ISL 515638|B.1.1|South Africa|2020-07-21	0.0003058690	Africa
Africa|hCoV-19/Morocco/RA85/2020|EPI ISL 467299|B.1|Morocco|2020-05-21	Africa|hCoV-19/South Africa/KRISP-K002251/2020|EPI ISL 515638|B.1.1|South Africa|2020-07-21	0.0007821196	Africa
Africa|hCoV-19/Morocco/RMPS-01/2020|EPI ISL 469017|B.1|Morocco|2020-04-13	Africa|hCoV-19/South Africa/KRISP-K002251/2020|EPI ISL 515638|B.1.1|South Africa|2020-07-21	0.0002718596	Africa
Africa|hCoV-19/Morocco/RMPS-02/2020|EPI ISL 469049|B.1|Morocco|2020-03-30	Africa|hCoV-19/South Africa/KRISP-K002251/2020|EPI ISL 515638|B.1.1|South Africa|2020-07-21	0.0002718716	Africa
Africa|hCoV-19/Morocco/RMPS-03/2020|EPI ISL 469051|B.1|Morocco|2020-04-03	Africa|hCoV-19/South Africa/KRISP-K002251/2020|EPI ISL 515638|B.1.1|South Africa|2020-07-21	0.0003738463	Africa
Africa|hCoV-19/Morocco/RMPS-04/2020|EPI ISL 469052|B.1|Morocco|2020-03-30	Africa|hCoV-19/South Africa/KRISP-K002251/2020|EPI ISL 515638|B.1.1|South Africa|2020-07-21	0.0002718596	Africa
Africa|hCoV-19/Morocco/RMPS-05/2020|EPI ISL 469053|B.1|Morocco|2020-03-30	Africa|hCoV-19/South Africa/KRISP-K002251/2020|EPI ISL 515638|B.1.1|South Africa|2020-07-21	0.0002378723	Africa
Africa|hCoV-19/Morocco/RMPS-06/2020|EPI ISL 469054|B.1|Morocco|2020-04-01	Africa|hCoV-19/South Africa/KRISP-K002251/2020|EPI ISL 515638|B.1.1|South Africa|2020-07-21	0.0002718596	Africa
Africa|hCoV-19/Morocco/RMPS-12/2020|EPI ISL 482737|B.1.1|Morocco|2020-05-08	Africa|hCoV-19/South Africa/KRISP-K002251/2020|EPI ISL 515638|B.1.1|South Africa|2020-07-21	0.0002767165	Africa
Africa|hCoV-19/Morocco/RMPS-13/2020|EPI ISL 482738|B.1|Morocco|2020-04-10	Africa|hCoV-19/South Africa/KRISP-K002251/2020|EPI ISL 515638|B.1.1|South Africa|2020-07-21	0.0002767013	Africa
Africa|hCoV-19/Morocco/RMPS-14/2020|EPI ISL 482739|B.1|Morocco|2020-04-22	Africa|hCoV-19/South Africa/KRISP-K002251/2020|EPI ISL 515638|B.1.1|South Africa|2020-07-21	0.0002822655	Africa
Africa|hCoV-19/Morocco/refstage1/2020|EPI ISL 476559|B.1.5|Morocco|2020-02-27	Africa|hCoV-19/South Africa/KRISP-K002251/2020|EPI ISL 515638|B.1.1|South Africa|2020-07-21	0.0001698946	Africa
Africa|hCoV-19/Nigeria/AB03-CV135/2020|EPI ISL 527872|B.1.5|Nigeria|2020-05-12	Africa|hCoV-19/South Africa/KRISP-K002251/2020|EPI ISL 515638|B.1.1|South Africa|2020-07-21	0.0003091780	Africa
Africa|hCoV-19/Nigeria/ED01-CV155/2020|EPI ISL 527873|B.40|Nigeria|2020-02-21	Africa|hCoV-19/South Africa/KRISP-K002251/2020|EPI ISL 515638|B.1.1|South Africa|2020-07-21	0.0005778856	Africa
Africa|hCoV-19/Nigeria/ED02-CV156/2020|EPI ISL 527874|B.40|Nigeria|2020-03-23	Africa|hCoV-19/South Africa/KRISP-K002251/2020|EPI ISL 515638|B.1.1|South Africa|2020-07-21	0.0004758562	Africa
Africa|hCoV-19/Nigeria/ED03-CV157/2020|EPI ISL 527875|B.40|Nigeria|2020-03-26	Africa|hCoV-19/South Africa/KRISP-K002251/2020|EPI ISL 515638|B.1.1|South Africa|2020-07-21	0.0006311813	Africa
Africa|hCoV-19/Nigeria/ED04-CV158/2020|EPI ISL 527876|A|Nigeria|2020-03-25	Africa|hCoV-19/South Africa/KRISP-K002251/2020|EPI ISL 515638|B.1.1|South Africa|2020-07-21	0.0005098558	Africa
Africa|hCoV-19/Nigeria/ED06-CV159/2020|EPI ISL 527877|A|Nigeria|2020-03-25	Africa|hCoV-19/South Africa/KRISP-K002251/2020|EPI ISL 515638|B.1.1|South Africa|2020-07-21	0.0005268465	Africa
Africa|hCoV-19/Nigeria/ED07-CV160/2020|EPI ISL 527878|B.40|Nigeria|2020-03-31	Africa|hCoV-19/South Africa/KRISP-K002251/2020|EPI ISL 515638|B.1.1|South Africa|2020-07-21	0.0006119572	Africa
Africa|hCoV-19/Nigeria/ED1010-CV215/2020|EPI ISL 527879|B.1.1.229|Nigeria|2020-05-04	Africa|hCoV-19/South Africa/KRISP-K002251/2020|EPI ISL 515638|B.1.1|South Africa|2020-07-21	0.0001359035	Africa
Africa|hCoV-19/Nigeria/ED18-CV161/2020|EPI ISL 527880|B.1.5|Nigeria|2020-03-25	Africa|hCoV-19/South Africa/KRISP-K002251/2020|EPI ISL 515638|B.1.1|South Africa|2020-07-21	0.0002043447	Africa
Africa|hCoV-19/Nigeria/ED20-CV162/2020|EPI ISL 527881|B.1|Nigeria|2020-03-30	Africa|hCoV-19/South Africa/KRISP-K002251/2020|EPI ISL 515638|B.1.1|South Africa|2020-07-21	0.0002718597	Africa
Africa|hCoV-19/Nigeria/ED25-CV163/2020|EPI ISL 527882|B.1.5|Nigeria|2020-05-09	Africa|hCoV-19/South Africa/KRISP-K002251/2020|EPI ISL 515638|B.1.1|South Africa|2020-07-21	0.0002038774	Africa
Africa|hCoV-19/Nigeria/ED32-CV164/2020|EPI ISL 527883|B.1.5|Nigeria|2020-05-18	Africa|hCoV-19/South Africa/KRISP-K002251/2020|EPI ISL 515638|B.1.1|South Africa|2020-07-21	0.0002056921	Africa
Africa|hCoV-19/Nigeria/ED46-CV165/2020|EPI ISL 527884|B.1.1.229|Nigeria|2020-04-24	Africa|hCoV-19/South Africa/KRISP-K002251/2020|EPI ISL 515638|B.1.1|South Africa|2020-07-21	0.0002038732	Africa
Africa|hCoV-19/Nigeria/ED48-CV193/2020|EPI ISL 527885|B.1.5|Nigeria|2020-04-26	Africa|hCoV-19/South Africa/KRISP-K002251/2020|EPI ISL 515638|B.1.1|South Africa|2020-07-21	0.0001740626	Africa
Africa|hCoV-19/Nigeria/EK025-CV58/2020|EPI ISL 487098|B.1.1.71|Nigeria|2020-04-19	Africa|hCoV-19/South Africa/KRISP-K002251/2020|EPI ISL 515638|B.1.1|South Africa|2020-07-21	0.0002088443	Africa
Africa|hCoV-19/Nigeria/EK084-CV50/2020|EPI ISL 487105|B.1.1.71|Nigeria|2020-04-23	Africa|hCoV-19/South Africa/KRISP-K002251/2020|EPI ISL 515638|B.1.1|South Africa|2020-07-21	0.0002038718	Africa
Africa|hCoV-19/Nigeria/EK220-CV54/2020|EPI ISL 487102|B.1.1|Nigeria|2020-05-14	Africa|hCoV-19/South Africa/KRISP-K002251/2020|EPI ISL 515638|B.1.1|South Africa|2020-07-21	0.0001700949	Africa
Africa|hCoV-19/Nigeria/EK254-CV60/2020|EPI ISL 487096|B.1.1|Nigeria|2020-05-19	Africa|hCoV-19/South Africa/KRISP-K002251/2020|EPI ISL 515638|B.1.1|South Africa|2020-07-21	0.0001746145	Africa
Africa|hCoV-19/Nigeria/EK291-CV115/2020|EPI ISL 527887|B.1.1|Nigeria|2020-06-02	Africa|hCoV-19/South Africa/KRISP-K002251/2020|EPI ISL 515638|B.1.1|South Africa|2020-07-21	0.0002038856	Africa
Africa|hCoV-19/Nigeria/KW017-CV24/2020|EPI ISL 455362|B.1.255|Nigeria|2020-04-10	Africa|hCoV-19/South Africa/KRISP-K002251/2020|EPI ISL 515638|B.1.1|South Africa|2020-07-21	0.0003058618	Africa
Africa|hCoV-19/Nigeria/KW298-CV48/2020|EPI ISL 487107|A|Nigeria|2020-05-08	Africa|hCoV-19/South Africa/KRISP-K002251/2020|EPI ISL 515638|B.1.1|South Africa|2020-07-21	0.0005778629	Africa
Africa|hCoV-19/Nigeria/KW326-CV52/2020|EPI ISL 487103|B.1.1|Nigeria|2020-05-09	Africa|hCoV-19/South Africa/KRISP-K002251/2020|EPI ISL 515638|B.1.1|South Africa|2020-07-21	0.0001366616	Africa
Africa|hCoV-19/Nigeria/Lagos01/2020|EPI ISL 413550|B.1.1|Nigeria|2020-02-27	Africa|hCoV-19/South Africa/KRISP-K002251/2020|EPI ISL 515638|B.1.1|South Africa|2020-07-21	0.0001032228	Africa
Africa|hCoV-19/Nigeria/NG57752/2020|EPI ISL 462992|B.1.1|Nigeria|2020-03	Africa|hCoV-19/South Africa/KRISP-K002251/2020|EPI ISL 515638|B.1.1|South Africa|2020-07-21	0.0001360698	Africa
Africa|hCoV-19/Nigeria/OG007-CV22/2020|EPI ISL 455412|B.40|Nigeria|2020-03-29	Africa|hCoV-19/South Africa/KRISP-K002251/2020|EPI ISL 515638|B.1.1|South Africa|2020-07-21	0.0005098788	Africa
Africa|hCoV-19/Nigeria/ON191-CV49/2020|EPI ISL 487106|B.1.246|Nigeria|2020-06-30	Africa|hCoV-19/South Africa/KRISP-K002251/2020|EPI ISL 515638|B.1.1|South Africa|2020-07-21	0.0003756717	Africa
Africa|hCoV-19/Nigeria/ON505-CV43/2020|EPI ISL 487112|B.1.246|Nigeria|2020-05-24	Africa|hCoV-19/South Africa/KRISP-K002251/2020|EPI ISL 515638|B.1.1|South Africa|2020-07-21	0.0004418364	Africa
Africa|hCoV-19/Nigeria/ON507-CV44/2020|EPI ISL 487111|B.1.1.10|Nigeria|2020-05-24	Africa|hCoV-19/South Africa/KRISP-K002251/2020|EPI ISL 515638|B.1.1|South Africa|2020-07-21	0.0002381579	Africa
Africa|hCoV-19/Nigeria/ON595-CV121/2020|EPI ISL 527888|B.1.1.90|Nigeria|2020-06-03	Africa|hCoV-19/South Africa/KRISP-K002251/2020|EPI ISL 515638|B.1.1|South Africa|2020-07-21	0.0002378666	Africa
Africa|hCoV-19/Nigeria/ON705-CV153/2020|EPI ISL 527889|B.1.1.1|Nigeria|2020-06-09	Africa|hCoV-19/South Africa/KRISP-K002251/2020|EPI ISL 515638|B.1.1|South Africa|2020-07-21	0.0003398234	Africa
Africa|hCoV-19/Nigeria/ON752-CV144/2020|EPI ISL 527890|B.1|Nigeria|2020-06-11	Africa|hCoV-19/South Africa/KRISP-K002251/2020|EPI ISL 515638|B.1.1|South Africa|2020-07-21	0.0004081318	Africa
Africa|hCoV-19/Nigeria/ON920-CV152/2020|EPI ISL 527891|B.1.1.220|Nigeria|2020-06-16	Africa|hCoV-19/South Africa/KRISP-K002251/2020|EPI ISL 515638|B.1.1|South Africa|2020-07-21	0.0002381417	Africa
Africa|hCoV-19/Nigeria/ON969-CV145/2020|EPI ISL 527892|B.1.1|Nigeria|2020-06-17	Africa|hCoV-19/South Africa/KRISP-K002251/2020|EPI ISL 515638|B.1.1|South Africa|2020-07-21	0.0002378820	Africa
Africa|hCoV-19/Nigeria/OS016-CV3/2020|EPI ISL 455413|B.40|Nigeria|2020-03-27	Africa|hCoV-19/South Africa/KRISP-K002251/2020|EPI ISL 515638|B.1.1|South Africa|2020-07-21	0.0004772833	Africa
Africa|hCoV-19/Nigeria/OS030-CV5/2020|EPI ISL 455415|A|Nigeria|2020-03-29	Africa|hCoV-19/South Africa/KRISP-K002251/2020|EPI ISL 515638|B.1.1|South Africa|2020-07-21	0.0006693812	Africa
Africa|hCoV-19/Nigeria/OS055-CV8/2020|EPI ISL 455418|A|Nigeria|2020-03-29	Africa|hCoV-19/South Africa/KRISP-K002251/2020|EPI ISL 515638|B.1.1|South Africa|2020-07-21	0.0006631434	Africa
Africa|hCoV-19/Nigeria/OS060-CV9/2020|EPI ISL 455419|B.1|Nigeria|2020-03-29	Africa|hCoV-19/South Africa/KRISP-K002251/2020|EPI ISL 515638|B.1.1|South Africa|2020-07-21	0.0004113643	Africa
Africa|hCoV-19/Nigeria/OS070-CV11/2020|EPI ISL 455422|A|Nigeria|2020-03-29	Africa|hCoV-19/South Africa/KRISP-K002251/2020|EPI ISL 515638|B.1.1|South Africa|2020-07-21	0.0006459011	Africa
Africa|hCoV-19/Nigeria/OS085-CV14/2020|EPI ISL 455424|A|Nigeria|2020-03-29	Africa|hCoV-19/South Africa/KRISP-K002251/2020|EPI ISL 515638|B.1.1|South Africa|2020-07-21	0.0005438709	Africa
Africa|hCoV-19/Nigeria/OS125-CV20/2020|EPI ISL 455427|A|Nigeria|2020-03-29	Africa|hCoV-19/South Africa/KRISP-K002251/2020|EPI ISL 515638|B.1.1|South Africa|2020-07-21	0.0006721732	Africa
Africa|hCoV-19/Nigeria/OS294-CV42/2020|EPI ISL 487113|B.1.5|Nigeria|2020-04-23	Africa|hCoV-19/South Africa/KRISP-K002251/2020|EPI ISL 515638|B.1.1|South Africa|2020-07-21	0.0002718655	Africa
Africa|hCoV-19/Nigeria/OS524-CV45/2020|EPI ISL 487110|B.1.22|Nigeria|2020-05-11	Africa|hCoV-19/South Africa/KRISP-K002251/2020|EPI ISL 515638|B.1.1|South Africa|2020-07-21	0.0003738463	Africa
Africa|hCoV-19/Nigeria/OS589-CV46/2020|EPI ISL 487109|B.1.22|Nigeria|2020-05-29	Africa|hCoV-19/South Africa/KRISP-K002251/2020|EPI ISL 515638|B.1.1|South Africa|2020-07-21	0.0004079833	Africa
Africa|hCoV-19/Nigeria/OY008-CV29/2020|EPI ISL 455429|B.1|Nigeria|2020-03-27	Africa|hCoV-19/South Africa/KRISP-K002251/2020|EPI ISL 515638|B.1.1|South Africa|2020-07-21	0.0002718596	Africa
Africa|hCoV-19/Nigeria/OY045A-CV35/2020|EPI ISL 455431|B.40|Nigeria|2020-04-02	Africa|hCoV-19/South Africa/KRISP-K002251/2020|EPI ISL 515638|B.1.1|South Africa|2020-07-21	0.0004759695	Africa
Africa|hCoV-19/Nigeria/OY094-CV57/2020|EPI ISL 487099|B.1.1.102|Nigeria|2020-04-24	Africa|hCoV-19/South Africa/KRISP-K002251/2020|EPI ISL 515638|B.1.1|South Africa|2020-07-21	0.0001359122	Africa
Africa|hCoV-19/Nigeria/OY175-CV51/2020|EPI ISL 487104|B.1|Nigeria|2020-05-03	Africa|hCoV-19/South Africa/KRISP-K002251/2020|EPI ISL 515638|B.1.1|South Africa|2020-07-21	0.0003794867	Africa
Africa|hCoV-19/Nigeria/OY233-CV66/2020|EPI ISL 487091|B.1.246|Nigeria|2020-05-13	Africa|hCoV-19/South Africa/KRISP-K002251/2020|EPI ISL 515638|B.1.1|South Africa|2020-07-21	0.0005438691	Africa
Africa|hCoV-19/Nigeria/OY260-CV55/2020|EPI ISL 487101|B.1.265|Nigeria|2020-05-16	Africa|hCoV-19/South Africa/KRISP-K002251/2020|EPI ISL 515638|B.1.1|South Africa|2020-07-21	0.0004418364	Africa
Africa|hCoV-19/Nigeria/OY592-CV167/2020|EPI ISL 527898|B.1.265|Nigeria|2020-06-10	Africa|hCoV-19/South Africa/KRISP-K002251/2020|EPI ISL 515638|B.1.1|South Africa|2020-07-21	0.0005439003	Africa
Africa|hCoV-19/Nigeria/OY595-CV168/2020|EPI ISL 527899|B.1.265|Nigeria|2020-06-09	Africa|hCoV-19/South Africa/KRISP-K002251/2020|EPI ISL 515638|B.1.1|South Africa|2020-07-21	0.0005624595	Africa
Africa|hCoV-19/Nigeria/OY598-CV169/2020|EPI ISL 527900|B.1.1|Nigeria|2020-06-09	Africa|hCoV-19/South Africa/KRISP-K002251/2020|EPI ISL 515638|B.1.1|South Africa|2020-07-21	0.0003479666	Africa
Africa|hCoV-19/Nigeria/OY605-CV170/2020|EPI ISL 527901|B.1.1|Nigeria|2020-06-12	Africa|hCoV-19/South Africa/KRISP-K002251/2020|EPI ISL 515638|B.1.1|South Africa|2020-07-21	0.0003738129	Africa
Africa|hCoV-19/Nigeria/OY608-CV172/2020|EPI ISL 527903|B.1.1|Nigeria|2020-06-11	Africa|hCoV-19/South Africa/KRISP-K002251/2020|EPI ISL 515638|B.1.1|South Africa|2020-07-21	0.0002401701	Africa
Africa|hCoV-19/Nigeria/OY612-CV173/2020|EPI ISL 527904|B.1.1|Nigeria|2020-06-13	Africa|hCoV-19/South Africa/KRISP-K002251/2020|EPI ISL 515638|B.1.1|South Africa|2020-07-21	0.0002380721	Africa
Africa|hCoV-19/Nigeria/OY616-CV174/2020|EPI ISL 527905|B.1.1|Nigeria|2020-06-12	Africa|hCoV-19/South Africa/KRISP-K002251/2020|EPI ISL 515638|B.1.1|South Africa|2020-07-21	0.0003743731	Africa
Africa|hCoV-19/Nigeria/OY625-CV182/2020|EPI ISL 527909|B.1.1|Nigeria|2020-06-13	Africa|hCoV-19/South Africa/KRISP-K002251/2020|EPI ISL 515638|B.1.1|South Africa|2020-07-21	0.0002407323	Africa
Africa|hCoV-19/Nigeria/OY626-CV183/2020|EPI ISL 527910|B.1.1|Nigeria|2020-06-13	Africa|hCoV-19/South Africa/KRISP-K002251/2020|EPI ISL 515638|B.1.1|South Africa|2020-07-21	0.0002398170	Africa
Africa|hCoV-19/Nigeria/OY627-CV184/2020|EPI ISL 527911|B.1.1|Nigeria|2020-06-13	Africa|hCoV-19/South Africa/KRISP-K002251/2020|EPI ISL 515638|B.1.1|South Africa|2020-07-21	0.0001019637	Africa
Africa|hCoV-19/Nigeria/OY628-CV185/2020|EPI ISL 527912|B.1.1|Nigeria|2020-06-13	Africa|hCoV-19/South Africa/KRISP-K002251/2020|EPI ISL 515638|B.1.1|South Africa|2020-07-21	0.0003398452	Africa
Africa|hCoV-19/Nigeria/OY633-CV189/2020|EPI ISL 527914|B.1.1.71|Nigeria|2020-06-16	Africa|hCoV-19/South Africa/KRISP-K002251/2020|EPI ISL 515638|B.1.1|South Africa|2020-07-21	0.0003058411	Africa
Africa|hCoV-19/Nigeria/OY636-CV192/2020|EPI ISL 527915|B.1.1|Nigeria|2020-06-17	Africa|hCoV-19/South Africa/KRISP-K002251/2020|EPI ISL 515638|B.1.1|South Africa|2020-07-21	0.0002038636	Africa
Africa|hCoV-19/Senegal/003/2020|EPI ISL 418206|B.1.356|Senegal|2020-02-28	Africa|hCoV-19/South Africa/KRISP-K002251/2020|EPI ISL 515638|B.1.1|South Africa|2020-07-21	0.0003061604	Africa
Africa|hCoV-19/Senegal/016/2020|EPI ISL 418207|B.1.356|Senegal|2020-03-02	Africa|hCoV-19/South Africa/KRISP-K002251/2020|EPI ISL 515638|B.1.1|South Africa|2020-07-21	0.0003058484	Africa
Africa|hCoV-19/Senegal/020/2020|EPI ISL 418208|B.1.356|Senegal|2020-03-04	Africa|hCoV-19/South Africa/KRISP-K002251/2020|EPI ISL 515638|B.1.1|South Africa|2020-07-21	0.0003067133	Africa
Africa|hCoV-19/Senegal/026/2020|EPI ISL 418209|B.1.356|Senegal|2020-03-03	Africa|hCoV-19/South Africa/KRISP-K002251/2020|EPI ISL 515638|B.1.1|South Africa|2020-07-21	0.0003398385	Africa
Africa|hCoV-19/Senegal/073/2020|EPI ISL 418210|B.1|Senegal|2020-03-10	Africa|hCoV-19/South Africa/KRISP-K002251/2020|EPI ISL 515638|B.1.1|South Africa|2020-07-21	0.0002038864	Africa
Africa|hCoV-19/Senegal/082/2020|EPI ISL 418211|B.1|Senegal|2020-03-11	Africa|hCoV-19/South Africa/KRISP-K002251/2020|EPI ISL 515638|B.1.1|South Africa|2020-07-21	0.0002039834	Africa
Africa|hCoV-19/Senegal/087/2020|EPI ISL 418212|B.1|Senegal|2020-03-11	Africa|hCoV-19/South Africa/KRISP-K002251/2020|EPI ISL 515638|B.1.1|South Africa|2020-07-21	0.0002045048	Africa
Africa|hCoV-19/Senegal/094/2020|EPI ISL 418213|B.1|Senegal|2020-03-12	Africa|hCoV-19/South Africa/KRISP-K002251/2020|EPI ISL 515638|B.1.1|South Africa|2020-07-21	0.0002380989	Africa
Africa|hCoV-19/Senegal/102/2020|EPI ISL 418214|B.1|Senegal|2020-03-12	Africa|hCoV-19/South Africa/KRISP-K002251/2020|EPI ISL 515638|B.1.1|South Africa|2020-07-21	0.0002115256	Africa
Africa|hCoV-19/Senegal/119/2020|EPI ISL 418215|B.1|Senegal|2020-03-12	Africa|hCoV-19/South Africa/KRISP-K002251/2020|EPI ISL 515638|B.1.1|South Africa|2020-07-21	0.0002386206	Africa
Africa|hCoV-19/Senegal/1351/2020|EPI ISL 480556|B.6|Senegal|2020-03-28	Africa|hCoV-19/South Africa/KRISP-K002251/2020|EPI ISL 515638|B.1.1|South Africa|2020-07-21	0.0004769473	Africa
Africa|hCoV-19/Senegal/136/2020|EPI ISL 418216|A.2|Senegal|2020-03-13	Africa|hCoV-19/South Africa/KRISP-K002251/2020|EPI ISL 515638|B.1.1|South Africa|2020-07-21	0.0005778609	Africa
Africa|hCoV-19/Senegal/139/2020|EPI ISL 418217|B.1|Senegal|2020-03-13	Africa|hCoV-19/South Africa/KRISP-K002251/2020|EPI ISL 515638|B.1.1|South Africa|2020-07-21	0.0002378998	Africa
Africa|hCoV-19/Senegal/1683/2020|EPI ISL 480783|B.1|Senegal|2020-03-31	Africa|hCoV-19/South Africa/KRISP-K002251/2020|EPI ISL 515638|B.1.1|South Africa|2020-07-21	0.0002384370	Africa
Africa|hCoV-19/Senegal/1749/2020|EPI ISL 480787|B.1|Senegal|2020-03-31	Africa|hCoV-19/South Africa/KRISP-K002251/2020|EPI ISL 515638|B.1.1|South Africa|2020-07-21	0.0002389440	Africa
Africa|hCoV-19/Senegal/1966/2020|EPI ISL 480789|A.11|Senegal|2020-04-01	Africa|hCoV-19/South Africa/KRISP-K002251/2020|EPI ISL 515638|B.1.1|South Africa|2020-07-21	0.0005440949	Africa
Africa|hCoV-19/Senegal/2840/2020|EPI ISL 481220|B.1|Senegal|2020-04-06	Africa|hCoV-19/South Africa/KRISP-K002251/2020|EPI ISL 515638|B.1.1|South Africa|2020-07-21	0.0003806578	Africa
Africa|hCoV-19/Senegal/2865/2020|EPI ISL 481234|B.1|Senegal|2020-04-07	Africa|hCoV-19/South Africa/KRISP-K002251/2020|EPI ISL 515638|B.1.1|South Africa|2020-07-21	0.0004505320	Africa
Africa|hCoV-19/Senegal/306/2020|EPI ISL 420069|B.3|Senegal|2020-03-17	Africa|hCoV-19/South Africa/KRISP-K002251/2020|EPI ISL 515638|B.1.1|South Africa|2020-07-21	0.0003738400	Africa
Africa|hCoV-19/Senegal/315/2020|EPI ISL 420070|B.1|Senegal|2020-03-17	Africa|hCoV-19/South Africa/KRISP-K002251/2020|EPI ISL 515638|B.1.1|South Africa|2020-07-21	0.0002718476	Africa
Africa|hCoV-19/Senegal/328/2020|EPI ISL 420071|B.1|Senegal|2020-03-17	Africa|hCoV-19/South Africa/KRISP-K002251/2020|EPI ISL 515638|B.1.1|South Africa|2020-07-21	0.0005160790	Africa
Africa|hCoV-19/Senegal/3331/2020|EPI ISL 481235|B.1.5|Senegal|2020-04-09	Africa|hCoV-19/South Africa/KRISP-K002251/2020|EPI ISL 515638|B.1.1|South Africa|2020-07-21	0.0002040369	Africa
Africa|hCoV-19/Senegal/370/2020|EPI ISL 420072|B.1|Senegal|2020-03-18	Africa|hCoV-19/South Africa/KRISP-K002251/2020|EPI ISL 515638|B.1.1|South Africa|2020-07-21	0.0003066117	Africa
Africa|hCoV-19/Senegal/382/2020|EPI ISL 420073|B.1|Senegal|2020-03-19	Africa|hCoV-19/South Africa/KRISP-K002251/2020|EPI ISL 515638|B.1.1|South Africa|2020-07-21	0.0003058751	Africa
Africa|hCoV-19/Senegal/45436/2020|EPI ISL 498238|B.1.1|Senegal|2020-05-27	Africa|hCoV-19/South Africa/KRISP-K002251/2020|EPI ISL 515638|B.1.1|South Africa|2020-07-21	0.0001698937	Africa
Africa|hCoV-19/Senegal/45557/2020|EPI ISL 498239|B.1.1|Senegal|2020-05-27	Africa|hCoV-19/South Africa/KRISP-K002251/2020|EPI ISL 515638|B.1.1|South Africa|2020-07-21	0.0002724056	Africa
Africa|hCoV-19/Senegal/52357/2020|EPI ISL 498240|B.1.5.12|Senegal|2020-06-03	Africa|hCoV-19/South Africa/KRISP-K002251/2020|EPI ISL 515638|B.1.1|South Africa|2020-07-21	0.0004964551	Africa
Africa|hCoV-19/Senegal/52907/2020|EPI ISL 498241|B.1.5.12|Senegal|2020-06-05	Africa|hCoV-19/South Africa/KRISP-K002251/2020|EPI ISL 515638|B.1.1|South Africa|2020-07-21	0.0005565929	Africa
Africa|hCoV-19/Senegal/55499/2020|EPI ISL 498242|B.1.5|Senegal|2020-06-07	Africa|hCoV-19/South Africa/KRISP-K002251/2020|EPI ISL 515638|B.1.1|South Africa|2020-07-21	0.0003063966	Africa
Africa|hCoV-19/Senegal/55703/2020|EPI ISL 477148|B.1.356|Senegal|2020-06-07	Africa|hCoV-19/South Africa/KRISP-K002251/2020|EPI ISL 515638|B.1.1|South Africa|2020-07-21	0.0004187647	Africa
Africa|hCoV-19/Senegal/55728/2020|EPI ISL 477150|B.1.5.12|Senegal|2020-06-07	Africa|hCoV-19/South Africa/KRISP-K002251/2020|EPI ISL 515638|B.1.1|South Africa|2020-07-21	0.0003739567	Africa
Africa|hCoV-19/Senegal/55738/2020|EPI ISL 477141|B.1.5.12|Senegal|2020-06-07	Africa|hCoV-19/South Africa/KRISP-K002251/2020|EPI ISL 515638|B.1.1|South Africa|2020-07-21	0.0005194420	Africa
Africa|hCoV-19/Senegal/55752/2020|EPI ISL 477149|B.1.5.12|Senegal|2020-06-07	Africa|hCoV-19/South Africa/KRISP-K002251/2020|EPI ISL 515638|B.1.1|South Africa|2020-07-21	0.0003420396	Africa
Africa|hCoV-19/Senegal/57065/2020|EPI ISL 476148|B.1.1.44|Senegal|2020-06-09	Africa|hCoV-19/South Africa/KRISP-K002251/2020|EPI ISL 515638|B.1.1|South Africa|2020-07-21	0.0002379499	Africa
Africa|hCoV-19/Senegal/5718/2020|EPI ISL 481236|B.1|Senegal|2020-04-18	Africa|hCoV-19/South Africa/KRISP-K002251/2020|EPI ISL 515638|B.1.1|South Africa|2020-07-21	0.0003074331	Africa
Africa|hCoV-19/Senegal/57273/2020|EPI ISL 498243|B.1.5.12|Senegal|2020-06-07	Africa|hCoV-19/South Africa/KRISP-K002251/2020|EPI ISL 515638|B.1.1|South Africa|2020-07-21	0.0003738389	Africa
Africa|hCoV-19/Senegal/57476/2020|EPI ISL 476149|B.1.5.12|Senegal|2020-06-06	Africa|hCoV-19/South Africa/KRISP-K002251/2020|EPI ISL 515638|B.1.1|South Africa|2020-07-21	0.0005107188	Africa
Africa|hCoV-19/Senegal/57503/2020|EPI ISL 498244|B.1.5.12|Senegal|2020-06-09	Africa|hCoV-19/South Africa/KRISP-K002251/2020|EPI ISL 515638|B.1.1|South Africa|2020-07-21	0.0004952669	Africa
Africa|hCoV-19/Senegal/57540/2020|EPI ISL 476491|B.1.5.12|Senegal|2020-06-09	Africa|hCoV-19/South Africa/KRISP-K002251/2020|EPI ISL 515638|B.1.1|South Africa|2020-07-21	0.0005475100	Africa
Africa|hCoV-19/Senegal/5766/2020|EPI ISL 481237|B.1.5.12|Senegal|2020-04-17	Africa|hCoV-19/South Africa/KRISP-K002251/2020|EPI ISL 515638|B.1.1|South Africa|2020-07-21	0.0003738553	Africa
Africa|hCoV-19/Senegal/5770/2020|EPI ISL 481238|B.1|Senegal|2020-04-17	Africa|hCoV-19/South Africa/KRISP-K002251/2020|EPI ISL 515638|B.1.1|South Africa|2020-07-21	0.0002798340	Africa
Africa|hCoV-19/Senegal/5785/2020|EPI ISL 481239|B.1.5.12|Senegal|2020-04-17	Africa|hCoV-19/South Africa/KRISP-K002251/2020|EPI ISL 515638|B.1.1|South Africa|2020-07-21	0.0003399623	Africa
Africa|hCoV-19/Senegal/5971/2020|EPI ISL 481240|B.1.5|Senegal|2020-04-18	Africa|hCoV-19/South Africa/KRISP-K002251/2020|EPI ISL 515638|B.1.1|South Africa|2020-07-21	0.0002736609	Africa
Africa|hCoV-19/Senegal/5986/2020|EPI ISL 481243|B.1|Senegal|2020-04-18	Africa|hCoV-19/South Africa/KRISP-K002251/2020|EPI ISL 515638|B.1.1|South Africa|2020-07-21	0.0003399507	Africa
Africa|hCoV-19/Senegal/600/2020|EPI ISL 420074|B.1.5|Senegal|2020-03-20	Africa|hCoV-19/South Africa/KRISP-K002251/2020|EPI ISL 515638|B.1.1|South Africa|2020-07-21	0.0002378731	Africa
Africa|hCoV-19/Senegal/611/2020|EPI ISL 420076|B.1|Senegal|2020-03-20	Africa|hCoV-19/South Africa/KRISP-K002251/2020|EPI ISL 515638|B.1.1|South Africa|2020-07-21	0.0002718716	Africa
Africa|hCoV-19/Senegal/618/2020|EPI ISL 420077|A|Senegal|2020-03-20	Africa|hCoV-19/South Africa/KRISP-K002251/2020|EPI ISL 515638|B.1.1|South Africa|2020-07-21	0.0005098460	Africa
Africa|hCoV-19/Senegal/620/2020|EPI ISL 420078|A.11|Senegal|2020-03-20	Africa|hCoV-19/South Africa/KRISP-K002251/2020|EPI ISL 515638|B.1.1|South Africa|2020-07-21	0.0005098806	Africa
Africa|hCoV-19/Senegal/62365/2020|EPI ISL 476492|B.1.5.12|Senegal|2020-06-10	Africa|hCoV-19/South Africa/KRISP-K002251/2020|EPI ISL 515638|B.1.1|South Africa|2020-07-21	0.0003398545	Africa
Africa|hCoV-19/Senegal/62368/2020|EPI ISL 476493|B.1.1|Senegal|2020-06-10	Africa|hCoV-19/South Africa/KRISP-K002251/2020|EPI ISL 515638|B.1.1|South Africa|2020-07-21	0.0001019231	Africa
Africa|hCoV-19/Senegal/62431/2020|EPI ISL 498247|B.1.5.12|Senegal|2020-06-10	Africa|hCoV-19/South Africa/KRISP-K002251/2020|EPI ISL 515638|B.1.1|South Africa|2020-07-21	0.0003450127	Africa
Africa|hCoV-19/Senegal/62872/2020|EPI ISL 476494|B.1.5.12|Senegal|2020-06-11	Africa|hCoV-19/South Africa/KRISP-K002251/2020|EPI ISL 515638|B.1.1|South Africa|2020-07-21	0.0003402789	Africa
Africa|hCoV-19/Senegal/62874/2020|EPI ISL 476495|B.1.5.12|Senegal|2020-06-11	Africa|hCoV-19/South Africa/KRISP-K002251/2020|EPI ISL 515638|B.1.1|South Africa|2020-07-21	0.0004084569	Africa
Africa|hCoV-19/Senegal/63263/2020|EPI ISL 498249|B.1.5.12|Senegal|2020-06-11	Africa|hCoV-19/South Africa/KRISP-K002251/2020|EPI ISL 515638|B.1.1|South Africa|2020-07-21	0.0003413110	Africa
Africa|hCoV-19/Senegal/63728/2020|EPI ISL 476497|B.1.356|Senegal|2020-06-12	Africa|hCoV-19/South Africa/KRISP-K002251/2020|EPI ISL 515638|B.1.1|South Africa|2020-07-21	0.0004120081	Africa
Africa|hCoV-19/Senegal/63742/2020|EPI ISL 476514|B.1.5.12|Senegal|2020-06-12	Africa|hCoV-19/South Africa/KRISP-K002251/2020|EPI ISL 515638|B.1.1|South Africa|2020-07-21	0.0003738549	Africa
Africa|hCoV-19/Senegal/640/2020|EPI ISL 420079|B.1|Senegal|2020-03-20	Africa|hCoV-19/South Africa/KRISP-K002251/2020|EPI ISL 515638|B.1.1|South Africa|2020-07-21	0.0005190497	Africa
Africa|hCoV-19/Senegal/64033/2020|EPI ISL 485715|B.1.5|Senegal|2020-06-12	Africa|hCoV-19/South Africa/KRISP-K002251/2020|EPI ISL 515638|B.1.1|South Africa|2020-07-21	0.0003398546	Africa
Africa|hCoV-19/Senegal/64076/2020|EPI ISL 485716|B.1|Senegal|2020-06-12	Africa|hCoV-19/South Africa/KRISP-K002251/2020|EPI ISL 515638|B.1.1|South Africa|2020-07-21	0.0006119853	Africa
Africa|hCoV-19/Senegal/64096/2020|EPI ISL 485717|B.1.5.12|Senegal|2020-06-12	Africa|hCoV-19/South Africa/KRISP-K002251/2020|EPI ISL 515638|B.1.1|South Africa|2020-07-21	0.0002726006	Africa
Africa|hCoV-19/Senegal/64101/2020|EPI ISL 476516|B.1.5.12|Senegal|2020-06-12	Africa|hCoV-19/South Africa/KRISP-K002251/2020|EPI ISL 515638|B.1.1|South Africa|2020-07-21	0.0003743258	Africa
Africa|hCoV-19/Senegal/64163/2020|EPI ISL 477159|B.1.5.12|Senegal|2020-06-12	Africa|hCoV-19/South Africa/KRISP-K002251/2020|EPI ISL 515638|B.1.1|South Africa|2020-07-21	0.0005512388	Africa
Africa|hCoV-19/Senegal/64166/2020|EPI ISL 476558|B.1.5.12|Senegal|2020-06-12	Africa|hCoV-19/South Africa/KRISP-K002251/2020|EPI ISL 515638|B.1.1|South Africa|2020-07-21	0.0005440665	Africa
Africa|hCoV-19/Senegal/6427/2020|EPI ISL 486873|B.1.5|Senegal|2020-04-20	Africa|hCoV-19/South Africa/KRISP-K002251/2020|EPI ISL 515638|B.1.1|South Africa|2020-07-21	0.0002383558	Africa
Africa|hCoV-19/Senegal/6430/2020|EPI ISL 486872|B.1.1|Senegal|2020-04-11	Africa|hCoV-19/South Africa/KRISP-K002251/2020|EPI ISL 515638|B.1.1|South Africa|2020-07-21	0.0001022716	Africa
Africa|hCoV-19/Senegal/64709/2020|EPI ISL 476560|B.1.5.12|Senegal|2020-06-13	Africa|hCoV-19/South Africa/KRISP-K002251/2020|EPI ISL 515638|B.1.1|South Africa|2020-07-21	0.0008035870	Africa
Africa|hCoV-19/Senegal/64716/2020|EPI ISL 498250|B.1.5.12|Senegal|2020-06-13	Africa|hCoV-19/South Africa/KRISP-K002251/2020|EPI ISL 515638|B.1.1|South Africa|2020-07-21	0.0003406959	Africa
Africa|hCoV-19/Senegal/64729/2020|EPI ISL 477155|B.1.1.44|Senegal|2020-06-11	Africa|hCoV-19/South Africa/KRISP-K002251/2020|EPI ISL 515638|B.1.1|South Africa|2020-07-21	0.0002719853	Africa
Africa|hCoV-19/Senegal/64763/2020|EPI ISL 476562|B.1.292|Senegal|2020-06-13	Africa|hCoV-19/South Africa/KRISP-K002251/2020|EPI ISL 515638|B.1.1|South Africa|2020-07-21	0.0003398683	Africa
Africa|hCoV-19/Senegal/64766/2020|EPI ISL 476564|B.1.5.12|Senegal|2020-06-13	Africa|hCoV-19/South Africa/KRISP-K002251/2020|EPI ISL 515638|B.1.1|South Africa|2020-07-21	0.0004078144	Africa
Africa|hCoV-19/Senegal/64771/2020|EPI ISL 482874|B.1.1.44|Senegal|2020-06-13	Africa|hCoV-19/South Africa/KRISP-K002251/2020|EPI ISL 515638|B.1.1|South Africa|2020-07-21	0.0003058784	Africa
Africa|hCoV-19/Senegal/64772/2020|EPI ISL 477154|B.1.5.12|Senegal|2020-06-13	Africa|hCoV-19/South Africa/KRISP-K002251/2020|EPI ISL 515638|B.1.1|South Africa|2020-07-21	0.0004860741	Africa
Africa|hCoV-19/Senegal/6481/2020|EPI ISL 486871|B.1.5|Senegal|2020-04-21	Africa|hCoV-19/South Africa/KRISP-K002251/2020|EPI ISL 515638|B.1.1|South Africa|2020-07-21	0.0002045654	Africa
Africa|hCoV-19/Senegal/64916/2020|EPI ISL 477156|B.1.5.12|Senegal|2020-06-13	Africa|hCoV-19/South Africa/KRISP-K002251/2020|EPI ISL 515638|B.1.1|South Africa|2020-07-21	0.0003399321	Africa
Africa|hCoV-19/Senegal/64932/2020|EPI ISL 476569|B.1.1.44|Senegal|2020-06-13	Africa|hCoV-19/South Africa/KRISP-K002251/2020|EPI ISL 515638|B.1.1|South Africa|2020-07-21	0.0001699250	Africa
Africa|hCoV-19/Senegal/64969/2020|EPI ISL 476570|B.1.5.12|Senegal|2020-06-13	Africa|hCoV-19/South Africa/KRISP-K002251/2020|EPI ISL 515638|B.1.1|South Africa|2020-07-21	0.0006259981	Africa
Africa|hCoV-19/Senegal/65030/2020|EPI ISL 476572|B.1.5.12|Senegal|2020-06-14	Africa|hCoV-19/South Africa/KRISP-K002251/2020|EPI ISL 515638|B.1.1|South Africa|2020-07-21	0.0003398316	Africa
Africa|hCoV-19/Senegal/65052/2020|EPI ISL 476574|B.1.5|Senegal|2020-06-13	Africa|hCoV-19/South Africa/KRISP-K002251/2020|EPI ISL 515638|B.1.1|South Africa|2020-07-21	0.0003067101	Africa
Africa|hCoV-19/Senegal/65428/2020|EPI ISL 485712|B.1.5.12|Senegal|2020-06-14	Africa|hCoV-19/South Africa/KRISP-K002251/2020|EPI ISL 515638|B.1.1|South Africa|2020-07-21	0.0004761731	Africa
Africa|hCoV-19/Senegal/65481/2020|EPI ISL 477151|B.1.1|Senegal|2020-06-14	Africa|hCoV-19/South Africa/KRISP-K002251/2020|EPI ISL 515638|B.1.1|South Africa|2020-07-21	0.0002413905	Africa
Africa|hCoV-19/Senegal/65548/2020|EPI ISL 477153|B.1.5.12|Senegal|2020-06-14	Africa|hCoV-19/South Africa/KRISP-K002251/2020|EPI ISL 515638|B.1.1|South Africa|2020-07-21	0.0004869921	Africa
Africa|hCoV-19/Senegal/65601/2020|EPI ISL 485713|B.1.5.12|Senegal|2020-06-14	Africa|hCoV-19/South Africa/KRISP-K002251/2020|EPI ISL 515638|B.1.1|South Africa|2020-07-21	0.0003058420	Africa
Africa|hCoV-19/Senegal/659/2020|EPI ISL 480554|B.1|Senegal|2020-03-21	Africa|hCoV-19/South Africa/KRISP-K002251/2020|EPI ISL 515638|B.1.1|South Africa|2020-07-21	0.0003066789	Africa
Africa|hCoV-19/Senegal/6597/2020|EPI ISL 486870|B.1.356|Senegal|2020-04-23	Africa|hCoV-19/South Africa/KRISP-K002251/2020|EPI ISL 515638|B.1.1|South Africa|2020-07-21	0.0003398385	Africa
Africa|hCoV-19/Senegal/6619/2020|EPI ISL 498230|B.1|Senegal|2020-04-21	Africa|hCoV-19/South Africa/KRISP-K002251/2020|EPI ISL 515638|B.1.1|South Africa|2020-07-21	0.0003058421	Africa
Africa|hCoV-19/Senegal/6626/2020|EPI ISL 498229|B.1|Senegal|2020-04-21	Africa|hCoV-19/South Africa/KRISP-K002251/2020|EPI ISL 515638|B.1.1|South Africa|2020-07-21	0.0003400197	Africa
Africa|hCoV-19/Senegal/66298/2020|EPI ISL 485708|B.1.5.12|Senegal|2020-06-15	Africa|hCoV-19/South Africa/KRISP-K002251/2020|EPI ISL 515638|B.1.1|South Africa|2020-07-21	0.0005439426	Africa
Africa|hCoV-19/Senegal/66443/2020|EPI ISL 485711|B.1.1|Senegal|2020-06-15	Africa|hCoV-19/South Africa/KRISP-K002251/2020|EPI ISL 515638|B.1.1|South Africa|2020-07-21	0.0002745600	Africa
Africa|hCoV-19/Senegal/66458/2020|EPI ISL 485710|B.1.1|Senegal|2020-06-15	Africa|hCoV-19/South Africa/KRISP-K002251/2020|EPI ISL 515638|B.1.1|South Africa|2020-07-21	0.0001359062	Africa
Africa|hCoV-19/Senegal/6751/2020|EPI ISL 486859|B.1.1|Senegal|2020-04-21	Africa|hCoV-19/South Africa/KRISP-K002251/2020|EPI ISL 515638|B.1.1|South Africa|2020-07-21	0.0002063655	Africa
Africa|hCoV-19/Senegal/6762/2020|EPI ISL 486869|B.1.5.12|Senegal|2020-04-21	Africa|hCoV-19/South Africa/KRISP-K002251/2020|EPI ISL 515638|B.1.1|South Africa|2020-07-21	0.0005306501	Africa
Africa|hCoV-19/Senegal/68303/2020|EPI ISL 477143|B.1.5.12|Senegal|2020-06-17	Africa|hCoV-19/South Africa/KRISP-K002251/2020|EPI ISL 515638|B.1.1|South Africa|2020-07-21	0.0003739225	Africa
Africa|hCoV-19/Senegal/68349/2020|EPI ISL 485635|B.1.5.12|Senegal|2020-06-18	Africa|hCoV-19/South Africa/KRISP-K002251/2020|EPI ISL 515638|B.1.1|South Africa|2020-07-21	0.0004758142	Africa
Africa|hCoV-19/Senegal/6837/2020|EPI ISL 486868|B.1.272|Senegal|2020-04-21	Africa|hCoV-19/South Africa/KRISP-K002251/2020|EPI ISL 515638|B.1.1|South Africa|2020-07-21	0.0004119363	Africa
Africa|hCoV-19/Senegal/6839/2020|EPI ISL 486867|B.1|Senegal|2020-04-23	Africa|hCoV-19/South Africa/KRISP-K002251/2020|EPI ISL 515638|B.1.1|South Africa|2020-07-21	0.0003416797	Africa
Africa|hCoV-19/Senegal/68458/2020|EPI ISL 482878|B.1.1|Senegal|2020-06-18	Africa|hCoV-19/South Africa/KRISP-K002251/2020|EPI ISL 515638|B.1.1|South Africa|2020-07-21	0.0001359062	Africa
Africa|hCoV-19/Senegal/6847/2020|EPI ISL 486865|B.1.272|Senegal|2020-04-02	Africa|hCoV-19/South Africa/KRISP-K002251/2020|EPI ISL 515638|B.1.1|South Africa|2020-07-21	0.0003738463	Africa
Africa|hCoV-19/Senegal/68488/2020|EPI ISL 482877|B.1.356|Senegal|2020-06-17	Africa|hCoV-19/South Africa/KRISP-K002251/2020|EPI ISL 515638|B.1.1|South Africa|2020-07-21	0.0004758125	Africa
Africa|hCoV-19/Senegal/68525/2020|EPI ISL 477142|B.1.1|Senegal|2020-06-17	Africa|hCoV-19/South Africa/KRISP-K002251/2020|EPI ISL 515638|B.1.1|South Africa|2020-07-21	0.0003106787	Africa
Africa|hCoV-19/Senegal/68548/2020|EPI ISL 482876|B.1.5.12|Senegal|2020-06-17	Africa|hCoV-19/South Africa/KRISP-K002251/2020|EPI ISL 515638|B.1.1|South Africa|2020-07-21	0.0003422844	Africa
Africa|hCoV-19/Senegal/68550/2020|EPI ISL 482875|B.1.5.12|Senegal|2020-06-16	Africa|hCoV-19/South Africa/KRISP-K002251/2020|EPI ISL 515638|B.1.1|South Africa|2020-07-21	0.0003398315	Africa
Africa|hCoV-19/Senegal/6914/2020|EPI ISL 498237|B.1.5|Senegal|2020-04-24	Africa|hCoV-19/South Africa/KRISP-K002251/2020|EPI ISL 515638|B.1.1|South Africa|2020-07-21	0.0003819312	Africa
Africa|hCoV-19/Senegal/6934/2020|EPI ISL 498235|B.1.5.12|Senegal|2020-04-22	Africa|hCoV-19/South Africa/KRISP-K002251/2020|EPI ISL 515638|B.1.1|South Africa|2020-07-21	0.0004787988	Africa
Africa|hCoV-19/Senegal/70339/2020|EPI ISL 477146|B.1.5.12|Senegal|2020-06-20	Africa|hCoV-19/South Africa/KRISP-K002251/2020|EPI ISL 515638|B.1.1|South Africa|2020-07-21	0.0004122690	Africa
Africa|hCoV-19/Senegal/70427/2020|EPI ISL 477144|B.1.5.12|Senegal|2020-06-20	Africa|hCoV-19/South Africa/KRISP-K002251/2020|EPI ISL 515638|B.1.1|South Africa|2020-07-21	0.0004138425	Africa
Africa|hCoV-19/Senegal/70440/2020|EPI ISL 477145|B.1.5.12|Senegal|2020-06-19	Africa|hCoV-19/South Africa/KRISP-K002251/2020|EPI ISL 515638|B.1.1|South Africa|2020-07-21	0.0004842652	Africa
Africa|hCoV-19/Senegal/83493/2020|EPI ISL 498252|B.1.1.44|Senegal|2020-07-09	Africa|hCoV-19/South Africa/KRISP-K002251/2020|EPI ISL 515638|B.1.1|South Africa|2020-07-21	0.0003483713	Africa
Africa|hCoV-19/Senegal/9068/2020|EPI ISL 498236|B.1.356|Senegal|2020-04-24	Africa|hCoV-19/South Africa/KRISP-K002251/2020|EPI ISL 515638|B.1.1|South Africa|2020-07-21	0.0003401620	Africa
Africa|hCoV-19/Senegal/9250/2020|EPI ISL 486866|B.1.1|Senegal|2020-04-22	Africa|hCoV-19/South Africa/KRISP-K002251/2020|EPI ISL 515638|B.1.1|South Africa|2020-07-21	0.0003398384	Africa
Africa|hCoV-19/Senegal/9256/2020|EPI ISL 486864|B.1.1|Senegal|2020-04-23	Africa|hCoV-19/South Africa/KRISP-K002251/2020|EPI ISL 515638|B.1.1|South Africa|2020-07-21	0.0003433536	Africa
Africa|hCoV-19/Senegal/9369/2020|EPI ISL 486863|B.1.5|Senegal|2020-04-25	Africa|hCoV-19/South Africa/KRISP-K002251/2020|EPI ISL 515638|B.1.1|South Africa|2020-07-21	0.0002038775	Africa
Africa|hCoV-19/Senegal/9392/2020|EPI ISL 486862|B.1.1|Senegal|2020-04-25	Africa|hCoV-19/South Africa/KRISP-K002251/2020|EPI ISL 515638|B.1.1|South Africa|2020-07-21	0.0002389814	Africa
Africa|hCoV-19/Senegal/9439/2020|EPI ISL 486861|B.1.1.44|Senegal|2020-04-25	Africa|hCoV-19/South Africa/KRISP-K002251/2020|EPI ISL 515638|B.1.1|South Africa|2020-07-21	0.0001359340	Africa
Africa|hCoV-19/Senegal/9615/2020|EPI ISL 486860|B.1.5.12|Senegal|2020-04-25	Africa|hCoV-19/South Africa/KRISP-K002251/2020|EPI ISL 515638|B.1.1|South Africa|2020-07-21	0.0003058421	Africa
Africa|hCoV-19/Senegal/9819/2020|EPI ISL 498233|B.1|Senegal|2020-04-25	Africa|hCoV-19/South Africa/KRISP-K002251/2020|EPI ISL 515638|B.1.1|South Africa|2020-07-21	0.0004152684	Africa
Africa|hCoV-19/Senegal/9821/2020|EPI ISL 498232|B.1.356|Senegal|2020-04-25	Africa|hCoV-19/South Africa/KRISP-K002251/2020|EPI ISL 515638|B.1.1|South Africa|2020-07-21	0.0003438418	Africa
Africa|hCoV-19/Senegal/9838/2020|EPI ISL 498231|B.1.272|Senegal|2020-04-25	Africa|hCoV-19/South Africa/KRISP-K002251/2020|EPI ISL 515638|B.1.1|South Africa|2020-07-21	0.0004457240	Africa
Africa|hCoV-19/Sierra Leone/KGH-G-8548/2020|EPI ISL 512811|B.1|Sierra Leone|2020-03-30	Africa|hCoV-19/South Africa/KRISP-K002251/2020|EPI ISL 515638|B.1.1|South Africa|2020-07-21	0.0003058752	Africa
Africa|hCoV-19/Sierra Leone/KGH-G-8549/2020|EPI ISL 512812|B.1.1|Sierra Leone|2020-03-31	Africa|hCoV-19/South Africa/KRISP-K002251/2020|EPI ISL 515638|B.1.1|South Africa|2020-07-21	0.0000679474	Africa
Africa|hCoV-19/Sierra Leone/KGH-G-8603/2020|EPI ISL 512813|B.1|Sierra Leone|2020-04-23	Africa|hCoV-19/South Africa/KRISP-K002251/2020|EPI ISL 515638|B.1.1|South Africa|2020-07-21	0.0003059969	Africa
Africa|hCoV-19/Sierra Leone/KGH-G-8604/2020|EPI ISL 512814|B.6|Sierra Leone|2020-04-03	Africa|hCoV-19/South Africa/KRISP-K002251/2020|EPI ISL 515638|B.1.1|South Africa|2020-07-21	0.0004758448	Africa
Africa|hCoV-19/Sierra Leone/KGH-G-8607/2020|EPI ISL 512815|B.1.1|Sierra Leone|2020-04-03	Africa|hCoV-19/South Africa/KRISP-K002251/2020|EPI ISL 515638|B.1.1|South Africa|2020-07-21	0.0001019671	Africa
Africa|hCoV-19/Sierra Leone/KGH-G-8625/2020|EPI ISL 512816|A.12|Sierra Leone|2020-04-10	Africa|hCoV-19/South Africa/KRISP-K002251/2020|EPI ISL 515638|B.1.1|South Africa|2020-07-21	0.0007820322	Africa
Africa|hCoV-19/Sierra Leone/KGH-G-8626/2020|EPI ISL 512817|A.12|Sierra Leone|2020-04-10	Africa|hCoV-19/South Africa/KRISP-K002251/2020|EPI ISL 515638|B.1.1|South Africa|2020-07-21	0.0006799264	Africa
Africa|hCoV-19/Sierra Leone/KGH-G-8627/2020|EPI ISL 512818|B.1.5|Sierra Leone|2020-04-08	Africa|hCoV-19/South Africa/KRISP-K002251/2020|EPI ISL 515638|B.1.1|South Africa|2020-07-21	0.0002378780	Africa
Africa|hCoV-19/Sierra Leone/KGH-G-8668/2020|EPI ISL 512819|A.12|Sierra Leone|2020-04-11	Africa|hCoV-19/South Africa/KRISP-K002251/2020|EPI ISL 515638|B.1.1|South Africa|2020-07-21	0.0006626511	Africa
Africa|hCoV-19/Sierra Leone/KGH-G-8669/2020|EPI ISL 512820|A.12|Sierra Leone|2020-04-14	Africa|hCoV-19/South Africa/KRISP-K002251/2020|EPI ISL 515638|B.1.1|South Africa|2020-07-21	0.0007139683	Africa
Africa|hCoV-19/South Africa/KRISP-0001/2020|EPI ISL 467431|B|South Africa|2020-03-23	Africa|hCoV-19/South Africa/KRISP-K002251/2020|EPI ISL 515638|B.1.1|South Africa|2020-07-21	0.0003065190	Africa
Africa|hCoV-19/South Africa/KRISP-0016/2020|EPI ISL 467432|B.1.106|South Africa|2020-03-28	Africa|hCoV-19/South Africa/KRISP-K002251/2020|EPI ISL 515638|B.1.1|South Africa|2020-07-21	0.0002038843	Africa
Africa|hCoV-19/South Africa/KRISP-0017/2020|EPI ISL 467433|B.1.5|South Africa|2020-04-03	Africa|hCoV-19/South Africa/KRISP-K002251/2020|EPI ISL 515638|B.1.1|South Africa|2020-07-21	0.0001699002	Africa
Africa|hCoV-19/South Africa/KRISP-0019/2020|EPI ISL 467434|B.1.5|South Africa|2020-04-02	Africa|hCoV-19/South Africa/KRISP-K002251/2020|EPI ISL 515638|B.1.1|South Africa|2020-07-21	0.0001699002	Africa
Africa|hCoV-19/South Africa/KRISP-0021/2020|EPI ISL 467435|B.1.5|South Africa|2020-04-02	Africa|hCoV-19/South Africa/KRISP-K002251/2020|EPI ISL 515638|B.1.1|South Africa|2020-07-21	0.0002039744	Africa
Africa|hCoV-19/South Africa/KRISP-0024/2020|EPI ISL 467436|B.1.106|South Africa|2020-04-01	Africa|hCoV-19/South Africa/KRISP-K002251/2020|EPI ISL 515638|B.1.1|South Africa|2020-07-21	0.0002096690	Africa
Africa|hCoV-19/South Africa/KRISP-0026/2020|EPI ISL 467437|B.1.106|South Africa|2020-04-01	Africa|hCoV-19/South Africa/KRISP-K002251/2020|EPI ISL 515638|B.1.1|South Africa|2020-07-21	0.0002040721	Africa
Africa|hCoV-19/South Africa/KRISP-0028/2020|EPI ISL 467438|B.1.106|South Africa|2020-04-02	Africa|hCoV-19/South Africa/KRISP-K002251/2020|EPI ISL 515638|B.1.1|South Africa|2020-07-21	0.0002101382	Africa
Africa|hCoV-19/South Africa/KRISP-0029/2020|EPI ISL 467439|B.1.5|South Africa|2020-04-02	Africa|hCoV-19/South Africa/KRISP-K002251/2020|EPI ISL 515638|B.1.1|South Africa|2020-07-21	0.0002137687	Africa
Africa|hCoV-19/South Africa/KRISP-0033/2020|EPI ISL 467440|B.1.106|South Africa|2020-04-01	Africa|hCoV-19/South Africa/KRISP-K002251/2020|EPI ISL 515638|B.1.1|South Africa|2020-07-21	0.0002063521	Africa
Africa|hCoV-19/South Africa/KRISP-0035/2020|EPI ISL 467441|B.1.5|South Africa|2020-03-27	Africa|hCoV-19/South Africa/KRISP-K002251/2020|EPI ISL 515638|B.1.1|South Africa|2020-07-21	0.0001698945	Africa
Africa|hCoV-19/South Africa/KRISP-0041/2020|EPI ISL 467443|B.1.5|South Africa|2020-03-25	Africa|hCoV-19/South Africa/KRISP-K002251/2020|EPI ISL 515638|B.1.1|South Africa|2020-07-21	0.0001698944	Africa
Africa|hCoV-19/South Africa/KRISP-005/2020|EPI ISL 455630|B.1.5|South Africa|2020-04-29	Africa|hCoV-19/South Africa/KRISP-K002251/2020|EPI ISL 515638|B.1.1|South Africa|2020-07-21	0.0002110049	Africa
Africa|hCoV-19/South Africa/KRISP-0055/2020|EPI ISL 467444|B.1.5|South Africa|2020-03-24	Africa|hCoV-19/South Africa/KRISP-K002251/2020|EPI ISL 515638|B.1.1|South Africa|2020-07-21	0.0001698943	Africa
Africa|hCoV-19/South Africa/KRISP-0056/2020|EPI ISL 467445|B.1.5|South Africa|2020-04-04	Africa|hCoV-19/South Africa/KRISP-K002251/2020|EPI ISL 515638|B.1.1|South Africa|2020-07-21	0.0002378828	Africa
Africa|hCoV-19/South Africa/KRISP-0057/2020|EPI ISL 467446|B.1.5|South Africa|2020-03-29	Africa|hCoV-19/South Africa/KRISP-K002251/2020|EPI ISL 515638|B.1.1|South Africa|2020-07-21	0.0001700793	Africa
Africa|hCoV-19/South Africa/KRISP-0059/2020|EPI ISL 467448|B.1.5|South Africa|2020-04-01	Africa|hCoV-19/South Africa/KRISP-K002251/2020|EPI ISL 515638|B.1.1|South Africa|2020-07-21	0.0002411744	Africa
Africa|hCoV-19/South Africa/KRISP-0065/2020|EPI ISL 467449|B.1.106|South Africa|2020-04-04	Africa|hCoV-19/South Africa/KRISP-K002251/2020|EPI ISL 515638|B.1.1|South Africa|2020-07-21	0.0002041825	Africa
Africa|hCoV-19/South Africa/KRISP-0066/2020|EPI ISL 467450|B.1.106|South Africa|2020-04-03	Africa|hCoV-19/South Africa/KRISP-K002251/2020|EPI ISL 515638|B.1.1|South Africa|2020-07-21	0.0002038774	Africa
Africa|hCoV-19/South Africa/KRISP-0067/2020|EPI ISL 467451|B.1.5|South Africa|2020-04-03	Africa|hCoV-19/South Africa/KRISP-K002251/2020|EPI ISL 515638|B.1.1|South Africa|2020-07-21	0.0001698944	Africa
Africa|hCoV-19/South Africa/KRISP-0074/2020|EPI ISL 467452|B.1.106|South Africa|2020-04-04	Africa|hCoV-19/South Africa/KRISP-K002251/2020|EPI ISL 515638|B.1.1|South Africa|2020-07-21	0.0002083655	Africa
Africa|hCoV-19/South Africa/KRISP-0075/2020|EPI ISL 467453|B.1.106|South Africa|2020-04-04	Africa|hCoV-19/South Africa/KRISP-K002251/2020|EPI ISL 515638|B.1.1|South Africa|2020-07-21	0.0002039884	Africa
Africa|hCoV-19/South Africa/KRISP-0080/2020|EPI ISL 467454|B.1.106|South Africa|2020-04-01	Africa|hCoV-19/South Africa/KRISP-K002251/2020|EPI ISL 515638|B.1.1|South Africa|2020-07-21	0.0002038774	Africa
Africa|hCoV-19/South Africa/KRISP-0081/2020|EPI ISL 467455|B.1.106|South Africa|2020-04-06	Africa|hCoV-19/South Africa/KRISP-K002251/2020|EPI ISL 515638|B.1.1|South Africa|2020-07-21	0.0002038774	Africa
Africa|hCoV-19/South Africa/KRISP-0084/2020|EPI ISL 467456|B.1.106|South Africa|2020-04-05	Africa|hCoV-19/South Africa/KRISP-K002251/2020|EPI ISL 515638|B.1.1|South Africa|2020-07-21	0.0002038774	Africa
Africa|hCoV-19/South Africa/KRISP-0088/2020|EPI ISL 467457|B.1.106|South Africa|2020-04-07	Africa|hCoV-19/South Africa/KRISP-K002251/2020|EPI ISL 515638|B.1.1|South Africa|2020-07-21	0.0002038774	Africa
Africa|hCoV-19/South Africa/KRISP-0089/2020|EPI ISL 467458|B.1.106|South Africa|2020-04-05	Africa|hCoV-19/South Africa/KRISP-K002251/2020|EPI ISL 515638|B.1.1|South Africa|2020-07-21	0.0002079538	Africa
Africa|hCoV-19/South Africa/KRISP-0090/2020|EPI ISL 467459|B.1.106|South Africa|2020-04-03	Africa|hCoV-19/South Africa/KRISP-K002251/2020|EPI ISL 515638|B.1.1|South Africa|2020-07-21	0.0002086622	Africa
Africa|hCoV-19/South Africa/KRISP-0096/2020|EPI ISL 467461|B.1.106|South Africa|2020-04-01	Africa|hCoV-19/South Africa/KRISP-K002251/2020|EPI ISL 515638|B.1.1|South Africa|2020-07-21	0.0002055041	Africa
Africa|hCoV-19/South Africa/KRISP-0097/2020|EPI ISL 467462|B.1.106|South Africa|2020-04-01	Africa|hCoV-19/South Africa/KRISP-K002251/2020|EPI ISL 515638|B.1.1|South Africa|2020-07-21	0.0002040093	Africa
Africa|hCoV-19/South Africa/KRISP-0111/2020|EPI ISL 467465|B.1.106|South Africa|2020-04-01	Africa|hCoV-19/South Africa/KRISP-K002251/2020|EPI ISL 515638|B.1.1|South Africa|2020-07-21	0.0003071182	Africa
Africa|hCoV-19/South Africa/KRISP-0113/2020|EPI ISL 467467|B.1.106|South Africa|2020-04-05	Africa|hCoV-19/South Africa/KRISP-K002251/2020|EPI ISL 515638|B.1.1|South Africa|2020-07-21	0.0002378723	Africa
Africa|hCoV-19/South Africa/KRISP-0115/2020|EPI ISL 467468|B.1.5|South Africa|2020-04-04	Africa|hCoV-19/South Africa/KRISP-K002251/2020|EPI ISL 515638|B.1.1|South Africa|2020-07-21	0.0001698944	Africa
Africa|hCoV-19/South Africa/KRISP-0118/2020|EPI ISL 467470|B.1.106|South Africa|2020-04-01	Africa|hCoV-19/South Africa/KRISP-K002251/2020|EPI ISL 515638|B.1.1|South Africa|2020-07-21	0.0002038843	Africa
Africa|hCoV-19/South Africa/KRISP-0119/2020|EPI ISL 467471|B.1.5|South Africa|2020-04-01	Africa|hCoV-19/South Africa/KRISP-K002251/2020|EPI ISL 515638|B.1.1|South Africa|2020-07-21	0.0001698944	Africa
Africa|hCoV-19/South Africa/KRISP-012/2020|EPI ISL 421576|B.1.1.10|South Africa|2020-04-01	Africa|hCoV-19/South Africa/KRISP-K002251/2020|EPI ISL 515638|B.1.1|South Africa|2020-07-21	0.0001700539	Africa
Africa|hCoV-19/South Africa/KRISP-0120/2020|EPI ISL 467472|B.1.106|South Africa|2020-04-01	Africa|hCoV-19/South Africa/KRISP-K002251/2020|EPI ISL 515638|B.1.1|South Africa|2020-07-21	0.0002378723	Africa
Africa|hCoV-19/South Africa/KRISP-0123/2020|EPI ISL 467475|B.1.5|South Africa|2020-05-14	Africa|hCoV-19/South Africa/KRISP-K002251/2020|EPI ISL 515638|B.1.1|South Africa|2020-07-21	0.0002718606	Africa
Africa|hCoV-19/South Africa/KRISP-0124/2020|EPI ISL 467476|B.1.1.57|South Africa|2020-05-13	Africa|hCoV-19/South Africa/KRISP-K002251/2020|EPI ISL 515638|B.1.1|South Africa|2020-07-21	0.0001026309	Africa
Africa|hCoV-19/South Africa/KRISP-0125/2020|EPI ISL 467477|B.1.1.52|South Africa|2020-05-13	Africa|hCoV-19/South Africa/KRISP-K002251/2020|EPI ISL 515638|B.1.1|South Africa|2020-07-21	0.0001698864	Africa
Africa|hCoV-19/South Africa/KRISP-0126/2020|EPI ISL 467478|B.1.1.40|South Africa|2020-05-13	Africa|hCoV-19/South Africa/KRISP-K002251/2020|EPI ISL 515638|B.1.1|South Africa|2020-07-21	0.0002718347	Africa
Africa|hCoV-19/South Africa/KRISP-0127/2020|EPI ISL 467479|B.1.5.19|South Africa|2020-05-13	Africa|hCoV-19/South Africa/KRISP-K002251/2020|EPI ISL 515638|B.1.1|South Africa|2020-07-21	0.0002718541	Africa
Africa|hCoV-19/South Africa/KRISP-0128/2020|EPI ISL 467480|B.1.1.57|South Africa|2020-05-13	Africa|hCoV-19/South Africa/KRISP-K002251/2020|EPI ISL 515638|B.1.1|South Africa|2020-07-21	0.0001023648	Africa
Africa|hCoV-19/South Africa/KRISP-0129/2020|EPI ISL 467481|B.1.1.52|South Africa|2020-05-13	Africa|hCoV-19/South Africa/KRISP-K002251/2020|EPI ISL 515638|B.1.1|South Africa|2020-07-21	0.0002038678	Africa
Africa|hCoV-19/South Africa/KRISP-0130/2020|EPI ISL 467482|B.1.1.57|South Africa|2020-05-13	Africa|hCoV-19/South Africa/KRISP-K002251/2020|EPI ISL 515638|B.1.1|South Africa|2020-07-21	0.0001359035	Africa
Africa|hCoV-19/South Africa/KRISP-0131/2020|EPI ISL 467483|B.1.5|South Africa|2020-05-13	Africa|hCoV-19/South Africa/KRISP-K002251/2020|EPI ISL 515638|B.1.1|South Africa|2020-07-21	0.0002378732	Africa
Africa|hCoV-19/South Africa/KRISP-0132/2020|EPI ISL 467484|B.1.1.40|South Africa|2020-05-13	Africa|hCoV-19/South Africa/KRISP-K002251/2020|EPI ISL 515638|B.1.1|South Africa|2020-07-21	0.0001698788	Africa
Africa|hCoV-19/South Africa/KRISP-0133/2020|EPI ISL 467485|B.1.1.57|South Africa|2020-05-13	Africa|hCoV-19/South Africa/KRISP-K002251/2020|EPI ISL 515638|B.1.1|South Africa|2020-07-21	0.0001698863	Africa
Africa|hCoV-19/South Africa/KRISP-0134/2020|EPI ISL 467486|B.1.1.206|South Africa|2020-05-14	Africa|hCoV-19/South Africa/KRISP-K002251/2020|EPI ISL 515638|B.1.1|South Africa|2020-07-21	0.0001359003	Africa
Africa|hCoV-19/South Africa/KRISP-0135/2020|EPI ISL 467487|B.1.1.57|South Africa|2020-05-14	Africa|hCoV-19/South Africa/KRISP-K002251/2020|EPI ISL 515638|B.1.1|South Africa|2020-07-21	0.0001027750	Africa
Africa|hCoV-19/South Africa/KRISP-0136/2020|EPI ISL 467488|B.1.5|South Africa|2020-05-14	Africa|hCoV-19/South Africa/KRISP-K002251/2020|EPI ISL 515638|B.1.1|South Africa|2020-07-21	0.0002718662	Africa
Africa|hCoV-19/South Africa/KRISP-0137/2020|EPI ISL 467489|B.1.1.52|South Africa|2020-05-14	Africa|hCoV-19/South Africa/KRISP-K002251/2020|EPI ISL 515638|B.1.1|South Africa|2020-07-21	0.0001698863	Africa
Africa|hCoV-19/South Africa/KRISP-0138/2020|EPI ISL 467490|B.1.1.53|South Africa|2020-05-14	Africa|hCoV-19/South Africa/KRISP-K002251/2020|EPI ISL 515638|B.1.1|South Africa|2020-07-21	0.0001698903	Africa
Africa|hCoV-19/South Africa/KRISP-0139/2020|EPI ISL 467491|B.1.1|South Africa|2020-05-16	Africa|hCoV-19/South Africa/KRISP-K002251/2020|EPI ISL 515638|B.1.1|South Africa|2020-07-21	0.0001359063	Africa
Africa|hCoV-19/South Africa/KRISP-0143/2020|EPI ISL 467493|B.1.1.56|South Africa|2020-05-21	Africa|hCoV-19/South Africa/KRISP-K002251/2020|EPI ISL 515638|B.1.1|South Africa|2020-07-21	0.0001359003	Africa
Africa|hCoV-19/South Africa/KRISP-0144/2020|EPI ISL 467494|B.1.5.16|South Africa|2020-05-30	Africa|hCoV-19/South Africa/KRISP-K002251/2020|EPI ISL 515638|B.1.1|South Africa|2020-07-21	0.0002378780	Africa
Africa|hCoV-19/South Africa/KRISP-0145/2020|EPI ISL 467495|B.1.106|South Africa|2020-05-30	Africa|hCoV-19/South Africa/KRISP-K002251/2020|EPI ISL 515638|B.1.1|South Africa|2020-07-21	0.0002378618	Africa
Africa|hCoV-19/South Africa/KRISP-0148/2020|EPI ISL 467498|B.1.1|South Africa|2020-05-30	Africa|hCoV-19/South Africa/KRISP-K002251/2020|EPI ISL 515638|B.1.1|South Africa|2020-07-21	0.0001359123	Africa
Africa|hCoV-19/South Africa/KRISP-0149/2020|EPI ISL 467499|B.1.1|South Africa|2020-05-30	Africa|hCoV-19/South Africa/KRISP-K002251/2020|EPI ISL 515638|B.1.1|South Africa|2020-07-21	0.0001019231	Africa
Africa|hCoV-19/South Africa/KRISP-0150/2020|EPI ISL 467500|B.1.1.75|South Africa|2020-05-30	Africa|hCoV-19/South Africa/KRISP-K002251/2020|EPI ISL 515638|B.1.1|South Africa|2020-07-21	0.0002718292	Africa
Africa|hCoV-19/South Africa/KRISP-0151/2020|EPI ISL 467501|B.1.1|South Africa|2020-06-01	Africa|hCoV-19/South Africa/KRISP-K002251/2020|EPI ISL 515638|B.1.1|South Africa|2020-07-21	0.0001701951	Africa
Africa|hCoV-19/South Africa/KRISP-0152/2020|EPI ISL 467502|B.1.1|South Africa|2020-06-01	Africa|hCoV-19/South Africa/KRISP-K002251/2020|EPI ISL 515638|B.1.1|South Africa|2020-07-21	0.0001359063	Africa
Africa|hCoV-19/South Africa/KRISP-0153/2020|EPI ISL 467503|B.1.1|South Africa|2020-06-01	Africa|hCoV-19/South Africa/KRISP-K002251/2020|EPI ISL 515638|B.1.1|South Africa|2020-07-21	0.0001698863	Africa
Africa|hCoV-19/South Africa/KRISP-0154/2020|EPI ISL 467504|B.1.1|South Africa|2020-06-01	Africa|hCoV-19/South Africa/KRISP-K002251/2020|EPI ISL 515638|B.1.1|South Africa|2020-07-21	0.0000684075	Africa
Africa|hCoV-19/South Africa/KRISP-0155/2020|EPI ISL 467505|B.1.106|South Africa|2020-06-01	Africa|hCoV-19/South Africa/KRISP-K002251/2020|EPI ISL 515638|B.1.1|South Africa|2020-07-21	0.0002756336	Africa
Africa|hCoV-19/South Africa/KRISP-0157/2020|EPI ISL 467507|B.1.1.273|South Africa|2020-05-25	Africa|hCoV-19/South Africa/KRISP-K002251/2020|EPI ISL 515638|B.1.1|South Africa|2020-07-21	0.0002038635	Africa
Africa|hCoV-19/South Africa/KRISP-0158/2020|EPI ISL 467508|B.1.106|South Africa|2020-05-28	Africa|hCoV-19/South Africa/KRISP-K002251/2020|EPI ISL 515638|B.1.1|South Africa|2020-07-21	0.0003058618	Africa
Africa|hCoV-19/South Africa/KRISP-0159/2020|EPI ISL 467509|B.1.5|South Africa|2020-06-01	Africa|hCoV-19/South Africa/KRISP-K002251/2020|EPI ISL 515638|B.1.1|South Africa|2020-07-21	0.0001698944	Africa
Africa|hCoV-19/South Africa/KRISP-0160/2020|EPI ISL 467510|B.1.5|South Africa|2020-06-01	Africa|hCoV-19/South Africa/KRISP-K002251/2020|EPI ISL 515638|B.1.1|South Africa|2020-07-21	0.0001717500	Africa
Africa|hCoV-19/South Africa/KRISP-0161/2020|EPI ISL 467511|B.1.106|South Africa|2020-06-01	Africa|hCoV-19/South Africa/KRISP-K002251/2020|EPI ISL 515638|B.1.1|South Africa|2020-07-21	0.0002718598	Africa
Africa|hCoV-19/South Africa/KRISP-0165/2020|EPI ISL 467515|B.1.1|South Africa|2020-05-29	Africa|hCoV-19/South Africa/KRISP-K002251/2020|EPI ISL 515638|B.1.1|South Africa|2020-07-21	0.0000683981	Africa
Africa|hCoV-19/South Africa/KRISP-0166/2020|EPI ISL 467516|B.1.5|South Africa|2020-04-14	Africa|hCoV-19/South Africa/KRISP-K002251/2020|EPI ISL 515638|B.1.1|South Africa|2020-07-21	0.0002378829	Africa
Africa|hCoV-19/South Africa/KRISP-0167/2020|EPI ISL 467517|B.1.106|South Africa|2020-06-02	Africa|hCoV-19/South Africa/KRISP-K002251/2020|EPI ISL 515638|B.1.1|South Africa|2020-07-21	0.0002718596	Africa
Africa|hCoV-19/South Africa/KRISP-0168/2020|EPI ISL 467518|B.1.106|South Africa|2020-05-28	Africa|hCoV-19/South Africa/KRISP-K002251/2020|EPI ISL 515638|B.1.1|South Africa|2020-07-21	0.0002718596	Africa
Africa|hCoV-19/South Africa/KRISP-0169/2020|EPI ISL 467519|B.1|South Africa|2020-05-31	Africa|hCoV-19/South Africa/KRISP-K002251/2020|EPI ISL 515638|B.1.1|South Africa|2020-07-21	0.0002732402	Africa
Africa|hCoV-19/South Africa/KRISP-0170/2020|EPI ISL 467520|B.1.1.273|South Africa|2020-05-31	Africa|hCoV-19/South Africa/KRISP-K002251/2020|EPI ISL 515638|B.1.1|South Africa|2020-07-21	0.0002051319	Africa
Africa|hCoV-19/South Africa/KRISP-0174/2020|EPI ISL 467524|B.1.106|South Africa|2020-06-04	Africa|hCoV-19/South Africa/KRISP-K002251/2020|EPI ISL 515638|B.1.1|South Africa|2020-07-21	0.0002718596	Africa
Africa|hCoV-19/South Africa/KRISP-0175/2020|EPI ISL 482702|B.1.1.273|South Africa|2020-06-05	Africa|hCoV-19/South Africa/KRISP-K002251/2020|EPI ISL 515638|B.1.1|South Africa|2020-07-21	0.0002045844	Africa
Africa|hCoV-19/South Africa/KRISP-0178/2020|EPI ISL 482704|B.1.1.57|South Africa|2020-06-05	Africa|hCoV-19/South Africa/KRISP-K002251/2020|EPI ISL 515638|B.1.1|South Africa|2020-07-21	0.0002046304	Africa
Africa|hCoV-19/South Africa/KRISP-0179/2020|EPI ISL 482705|B.1.5.16|South Africa|2020-06-06	Africa|hCoV-19/South Africa/KRISP-K002251/2020|EPI ISL 515638|B.1.1|South Africa|2020-07-21	0.0003738553	Africa
Africa|hCoV-19/South Africa/KRISP-0185/2020|EPI ISL 482708|B.1.1|South Africa|2020-06-07	Africa|hCoV-19/South Africa/KRISP-K002251/2020|EPI ISL 515638|B.1.1|South Africa|2020-07-21	0.0001698938	Africa
Africa|hCoV-19/South Africa/KRISP-0190/2020|EPI ISL 482709|B.1.1.273|South Africa|2020-06-06	Africa|hCoV-19/South Africa/KRISP-K002251/2020|EPI ISL 515638|B.1.1|South Africa|2020-07-21	0.0002040230	Africa
Africa|hCoV-19/South Africa/KRISP-0191/2020|EPI ISL 482710|B.1.106|South Africa|2020-06-04	Africa|hCoV-19/South Africa/KRISP-K002251/2020|EPI ISL 515638|B.1.1|South Africa|2020-07-21	0.0003060147	Africa
Africa|hCoV-19/South Africa/KRISP-0193/2020|EPI ISL 482848|B.1.106|South Africa|2020-06-03	Africa|hCoV-19/South Africa/KRISP-K002251/2020|EPI ISL 515638|B.1.1|South Africa|2020-07-21	0.0002739069	Africa
Africa|hCoV-19/South Africa/KRISP-0194/2020|EPI ISL 482849|B.1.106|South Africa|2020-06-06	Africa|hCoV-19/South Africa/KRISP-K002251/2020|EPI ISL 515638|B.1.1|South Africa|2020-07-21	0.0002811051	Africa
Africa|hCoV-19/South Africa/KRISP-0195/2020|EPI ISL 482850|B.1.106|South Africa|2020-06-07	Africa|hCoV-19/South Africa/KRISP-K002251/2020|EPI ISL 515638|B.1.1|South Africa|2020-07-21	0.0003472037	Africa
Africa|hCoV-19/South Africa/KRISP-0196/2020|EPI ISL 482712|B.1.106|South Africa|2020-06-08	Africa|hCoV-19/South Africa/KRISP-K002251/2020|EPI ISL 515638|B.1.1|South Africa|2020-07-21	0.0003398385	Africa
Africa|hCoV-19/South Africa/KRISP-0197/2020|EPI ISL 482713|B.1.1.206|South Africa|2020-06-08	Africa|hCoV-19/South Africa/KRISP-K002251/2020|EPI ISL 515638|B.1.1|South Africa|2020-07-21	0.0001719130	Africa
Africa|hCoV-19/South Africa/KRISP-0198/2020|EPI ISL 482851|B.1.1|South Africa|2020-06-11	Africa|hCoV-19/South Africa/KRISP-K002251/2020|EPI ISL 515638|B.1.1|South Africa|2020-07-21	0.0001375639	Africa
Africa|hCoV-19/South Africa/KRISP-0199/2020|EPI ISL 482714|B.1.5|South Africa|2020-06-11	Africa|hCoV-19/South Africa/KRISP-K002251/2020|EPI ISL 515638|B.1.1|South Africa|2020-07-21	0.0003098101	Africa
Africa|hCoV-19/South Africa/KRISP-02/2020|EPI ISL 421572|B|South Africa|2020-03-23	Africa|hCoV-19/South Africa/KRISP-K002251/2020|EPI ISL 515638|B.1.1|South Africa|2020-07-21	0.0005213187	Africa
Africa|hCoV-19/South Africa/KRISP-0200/2020|EPI ISL 482715|B.1.5|South Africa|2020-06-11	Africa|hCoV-19/South Africa/KRISP-K002251/2020|EPI ISL 515638|B.1.1|South Africa|2020-07-21	0.0002752667	Africa
Africa|hCoV-19/South Africa/KRISP-0201/2020|EPI ISL 482716|B.1.1|South Africa|2020-06-11	Africa|hCoV-19/South Africa/KRISP-K002251/2020|EPI ISL 515638|B.1.1|South Africa|2020-07-21	0.0001019231	Africa
Africa|hCoV-19/South Africa/KRISP-0203/2020|EPI ISL 482852|B.1.1|South Africa|2020-06-11	Africa|hCoV-19/South Africa/KRISP-K002251/2020|EPI ISL 515638|B.1.1|South Africa|2020-07-21	0.0001359340	Africa
Africa|hCoV-19/South Africa/KRISP-0206/2020|EPI ISL 482719|B.1.5|South Africa|2020-06-11	Africa|hCoV-19/South Africa/KRISP-K002251/2020|EPI ISL 515638|B.1.1|South Africa|2020-07-21	0.0002725450	Africa
Africa|hCoV-19/South Africa/KRISP-0211/2020|EPI ISL 482720|B.1.5|South Africa|2020-06-11	Africa|hCoV-19/South Africa/KRISP-K002251/2020|EPI ISL 515638|B.1.1|South Africa|2020-07-21	0.0002379532	Africa
Africa|hCoV-19/South Africa/KRISP-0212/2020|EPI ISL 482721|B.1.5|South Africa|2020-06-11	Africa|hCoV-19/South Africa/KRISP-K002251/2020|EPI ISL 515638|B.1.1|South Africa|2020-07-21	0.0002385857	Africa
Africa|hCoV-19/South Africa/KRISP-0213/2020|EPI ISL 482722|B.1.5|South Africa|2020-06-11	Africa|hCoV-19/South Africa/KRISP-K002251/2020|EPI ISL 515638|B.1.1|South Africa|2020-07-21	0.0002040369	Africa
Africa|hCoV-19/South Africa/KRISP-0214/2020|EPI ISL 482723|B.1.5|South Africa|2020-06-11	Africa|hCoV-19/South Africa/KRISP-K002251/2020|EPI ISL 515638|B.1.1|South Africa|2020-07-21	0.0003071560	Africa
Africa|hCoV-19/South Africa/KRISP-0224/2020|EPI ISL 482724|B.1.144|South Africa|2020-06-11	Africa|hCoV-19/South Africa/KRISP-K002251/2020|EPI ISL 515638|B.1.1|South Africa|2020-07-21	0.0002407848	Africa
Africa|hCoV-19/South Africa/KRISP-0243/2020|EPI ISL 482725|B.1.140|South Africa|2020-06-14	Africa|hCoV-19/South Africa/KRISP-K002251/2020|EPI ISL 515638|B.1.1|South Africa|2020-07-21	0.0003835659	Africa
Africa|hCoV-19/South Africa/KRISP-0245/2020|EPI ISL 482726|B.1.144|South Africa|2020-06-14	Africa|hCoV-19/South Africa/KRISP-K002251/2020|EPI ISL 515638|B.1.1|South Africa|2020-07-21	0.0002718597	Africa
Africa|hCoV-19/South Africa/KRISP-0255/2020|EPI ISL 482728|B.1.5|South Africa|2020-06-14	Africa|hCoV-19/South Africa/KRISP-K002251/2020|EPI ISL 515638|B.1.1|South Africa|2020-07-21	0.0002404574	Africa
Africa|hCoV-19/South Africa/KRISP-0259/2020|EPI ISL 482729|B.1|South Africa|2020-06-15	Africa|hCoV-19/South Africa/KRISP-K002251/2020|EPI ISL 515638|B.1.1|South Africa|2020-07-21	0.0003458599	Africa
Africa|hCoV-19/South Africa/KRISP-0260/2020|EPI ISL 482730|B.1.140|South Africa|2020-06-15	Africa|hCoV-19/South Africa/KRISP-K002251/2020|EPI ISL 515638|B.1.1|South Africa|2020-07-21	0.0004493129	Africa
Africa|hCoV-19/South Africa/KRISP-0261/2020|EPI ISL 482731|B.1.5|South Africa|2020-06-15	Africa|hCoV-19/South Africa/KRISP-K002251/2020|EPI ISL 515638|B.1.1|South Africa|2020-07-21	0.0003097298	Africa
Africa|hCoV-19/South Africa/KRISP-0266/2020|EPI ISL 482853|B.1.1|South Africa|2020-06-17	Africa|hCoV-19/South Africa/KRISP-K002251/2020|EPI ISL 515638|B.1.1|South Africa|2020-07-21	0.0002718709	Africa
Africa|hCoV-19/South Africa/KRISP-0267/2020|EPI ISL 482854|A|South Africa|2020-06-17	Africa|hCoV-19/South Africa/KRISP-K002251/2020|EPI ISL 515638|B.1.1|South Africa|2020-07-21	0.0008602767	Africa
Africa|hCoV-19/South Africa/KRISP-0268/2020|EPI ISL 482855|B.1.1.117|South Africa|2020-06-17	Africa|hCoV-19/South Africa/KRISP-K002251/2020|EPI ISL 515638|B.1.1|South Africa|2020-07-21	0.0002063522	Africa
Africa|hCoV-19/South Africa/KRISP-0269/2020|EPI ISL 482856|B.1.5|South Africa|2020-06-17	Africa|hCoV-19/South Africa/KRISP-K002251/2020|EPI ISL 515638|B.1.1|South Africa|2020-07-21	0.0003096252	Africa
Africa|hCoV-19/South Africa/KRISP-0270/2020|EPI ISL 482857|B.1.1.117|South Africa|2020-06-17	Africa|hCoV-19/South Africa/KRISP-K002251/2020|EPI ISL 515638|B.1.1|South Africa|2020-07-21	0.0002058426	Africa
Africa|hCoV-19/South Africa/KRISP-0271/2020|EPI ISL 482858|B.1.1|South Africa|2020-06-17	Africa|hCoV-19/South Africa/KRISP-K002251/2020|EPI ISL 515638|B.1.1|South Africa|2020-07-21	0.0002768298	Africa
Africa|hCoV-19/South Africa/KRISP-0272/2020|EPI ISL 482859|B.1.1|South Africa|2020-06-17	Africa|hCoV-19/South Africa/KRISP-K002251/2020|EPI ISL 515638|B.1.1|South Africa|2020-07-21	0.0001378212	Africa
Africa|hCoV-19/South Africa/KRISP-0273/2020|EPI ISL 482860|B.1.1.57|South Africa|2020-06-18	Africa|hCoV-19/South Africa/KRISP-K002251/2020|EPI ISL 515638|B.1.1|South Africa|2020-07-21	0.0003114559	Africa
Africa|hCoV-19/South Africa/KRISP-0274/2020|EPI ISL 482861|B.1.1.57|South Africa|2020-06-18	Africa|hCoV-19/South Africa/KRISP-K002251/2020|EPI ISL 515638|B.1.1|South Africa|2020-07-21	0.0003093264	Africa
Africa|hCoV-19/South Africa/KRISP-0275/2020|EPI ISL 482862|B.1.1|South Africa|2020-06-18	Africa|hCoV-19/South Africa/KRISP-K002251/2020|EPI ISL 515638|B.1.1|South Africa|2020-07-21	0.0001362104	Africa
Africa|hCoV-19/South Africa/KRISP-0276/2020|EPI ISL 482863|B.1.1.57|South Africa|2020-06-18	Africa|hCoV-19/South Africa/KRISP-K002251/2020|EPI ISL 515638|B.1.1|South Africa|2020-07-21	0.0003116716	Africa
Africa|hCoV-19/South Africa/KRISP-0277/2020|EPI ISL 482864|B.1.1.273|South Africa|2020-06-16	Africa|hCoV-19/South Africa/KRISP-K002251/2020|EPI ISL 515638|B.1.1|South Africa|2020-07-21	0.0003459831	Africa
Africa|hCoV-19/South Africa/KRISP-0278/2020|EPI ISL 482865|B.1.1.75|South Africa|2020-06-16	Africa|hCoV-19/South Africa/KRISP-K002251/2020|EPI ISL 515638|B.1.1|South Africa|2020-07-21	0.0002051199	Africa
Africa|hCoV-19/South Africa/KRISP-0279/2020|EPI ISL 482866|B.1.1.56|South Africa|2020-06-16	Africa|hCoV-19/South Africa/KRISP-K002251/2020|EPI ISL 515638|B.1.1|South Africa|2020-07-21	0.0002433168	Africa
Africa|hCoV-19/South Africa/KRISP-0280/2020|EPI ISL 482867|B.1.1.206|South Africa|2020-06-16	Africa|hCoV-19/South Africa/KRISP-K002251/2020|EPI ISL 515638|B.1.1|South Africa|2020-07-21	0.0002038677	Africa
Africa|hCoV-19/South Africa/KRISP-0281/2020|EPI ISL 482868|B.1.1.206|South Africa|2020-06-16	Africa|hCoV-19/South Africa/KRISP-K002251/2020|EPI ISL 515638|B.1.1|South Africa|2020-07-21	0.0002083989	Africa
Africa|hCoV-19/South Africa/KRISP-0282/2020|EPI ISL 482869|B.1.1.206|South Africa|2020-06-16	Africa|hCoV-19/South Africa/KRISP-K002251/2020|EPI ISL 515638|B.1.1|South Africa|2020-07-21	0.0002414185	Africa
Africa|hCoV-19/South Africa/KRISP-0283/2020|EPI ISL 482870|B.1.1.206|South Africa|2020-06-16	Africa|hCoV-19/South Africa/KRISP-K002251/2020|EPI ISL 515638|B.1.1|South Africa|2020-07-21	0.0002105534	Africa
Africa|hCoV-19/South Africa/KRISP-0284/2020|EPI ISL 482871|B.1.1.206|South Africa|2020-06-16	Africa|hCoV-19/South Africa/KRISP-K002251/2020|EPI ISL 515638|B.1.1|South Africa|2020-07-21	0.0002737626	Africa
Africa|hCoV-19/South Africa/KRISP-0285/2020|EPI ISL 482872|B.1.1.206|South Africa|2020-06-16	Africa|hCoV-19/South Africa/KRISP-K002251/2020|EPI ISL 515638|B.1.1|South Africa|2020-07-21	0.0002415682	Africa
Africa|hCoV-19/South Africa/KRISP-0286/2020|EPI ISL 487277|B.1.1|South Africa|2020-06-26	Africa|hCoV-19/South Africa/KRISP-K002251/2020|EPI ISL 515638|B.1.1|South Africa|2020-07-21	0.0001019232	Africa
Africa|hCoV-19/South Africa/KRISP-0287/2020|EPI ISL 487278|B.1.1.84|South Africa|2020-06-26	Africa|hCoV-19/South Africa/KRISP-K002251/2020|EPI ISL 515638|B.1.1|South Africa|2020-07-21	0.0001367831	Africa
Africa|hCoV-19/South Africa/KRISP-0288/2020|EPI ISL 487279|B.1.140|South Africa|2020-06-26	Africa|hCoV-19/South Africa/KRISP-K002251/2020|EPI ISL 515638|B.1.1|South Africa|2020-07-21	0.0003464302	Africa
Africa|hCoV-19/South Africa/KRISP-0290/2020|EPI ISL 487280|B.1.1.84|South Africa|2020-06-26	Africa|hCoV-19/South Africa/KRISP-K002251/2020|EPI ISL 515638|B.1.1|South Africa|2020-07-21	0.0001700464	Africa
Africa|hCoV-19/South Africa/KRISP-0291/2020|EPI ISL 487281|B.1.1.84|South Africa|2020-06-26	Africa|hCoV-19/South Africa/KRISP-K002251/2020|EPI ISL 515638|B.1.1|South Africa|2020-07-21	0.0002382933	Africa
Africa|hCoV-19/South Africa/KRISP-0293/2020|EPI ISL 487282|B.1.5|South Africa|2020-06-25	Africa|hCoV-19/South Africa/KRISP-K002251/2020|EPI ISL 515638|B.1.1|South Africa|2020-07-21	0.0004196393	Africa
Africa|hCoV-19/South Africa/KRISP-0296/2020|EPI ISL 487284|B.1.1.57|South Africa|2020-06-26	Africa|hCoV-19/South Africa/KRISP-K002251/2020|EPI ISL 515638|B.1.1|South Africa|2020-07-21	0.0001382165	Africa
Africa|hCoV-19/South Africa/KRISP-0297/2020|EPI ISL 487285|B.1.1.84|South Africa|2020-06-26	Africa|hCoV-19/South Africa/KRISP-K002251/2020|EPI ISL 515638|B.1.1|South Africa|2020-07-21	0.0001374267	Africa
Africa|hCoV-19/South Africa/KRISP-0299/2020|EPI ISL 487287|B.1.140|South Africa|2020-06-25	Africa|hCoV-19/South Africa/KRISP-K002251/2020|EPI ISL 515638|B.1.1|South Africa|2020-07-21	0.0003086343	Africa
Africa|hCoV-19/South Africa/KRISP-0300/2020|EPI ISL 487288|B.1.140|South Africa|2020-06-25	Africa|hCoV-19/South Africa/KRISP-K002251/2020|EPI ISL 515638|B.1.1|South Africa|2020-07-21	0.0003398693	Africa
Africa|hCoV-19/South Africa/KRISP-0302/2020|EPI ISL 487289|B.1.5|South Africa|2020-06-24	Africa|hCoV-19/South Africa/KRISP-K002251/2020|EPI ISL 515638|B.1.1|South Africa|2020-07-21	0.0003492681	Africa
Africa|hCoV-19/South Africa/KRISP-0303/2020|EPI ISL 487348|B.1.144|South Africa|2020-06-25	Africa|hCoV-19/South Africa/KRISP-K002251/2020|EPI ISL 515638|B.1.1|South Africa|2020-07-21	0.0003792807	Africa
Africa|hCoV-19/South Africa/KRISP-0305/2020|EPI ISL 487291|B.1.1.206|South Africa|2020-06-24	Africa|hCoV-19/South Africa/KRISP-K002251/2020|EPI ISL 515638|B.1.1|South Africa|2020-07-21	0.0002835214	Africa
Africa|hCoV-19/South Africa/KRISP-0308/2020|EPI ISL 487292|C.1|South Africa|2020-06-24	Africa|hCoV-19/South Africa/KRISP-K002251/2020|EPI ISL 515638|B.1.1|South Africa|2020-07-21	0.0002733391	Africa
Africa|hCoV-19/South Africa/KRISP-0309/2020|EPI ISL 487293|C.1|South Africa|2020-06-24	Africa|hCoV-19/South Africa/KRISP-K002251/2020|EPI ISL 515638|B.1.1|South Africa|2020-07-21	0.0003147566	Africa
Africa|hCoV-19/South Africa/KRISP-0310/2020|EPI ISL 487294|C.1|South Africa|2020-06-24	Africa|hCoV-19/South Africa/KRISP-K002251/2020|EPI ISL 515638|B.1.1|South Africa|2020-07-21	0.0002748155	Africa
Africa|hCoV-19/South Africa/KRISP-0312/2020|EPI ISL 487295|B.1.1.62|South Africa|2020-06-24	Africa|hCoV-19/South Africa/KRISP-K002251/2020|EPI ISL 515638|B.1.1|South Africa|2020-07-21	0.0001364905	Africa
Africa|hCoV-19/South Africa/KRISP-0318/2020|EPI ISL 487297|B.1.1.206|South Africa|2020-06-23	Africa|hCoV-19/South Africa/KRISP-K002251/2020|EPI ISL 515638|B.1.1|South Africa|2020-07-21	0.0001699614	Africa
Africa|hCoV-19/South Africa/KRISP-0321/2020|EPI ISL 487298|B.1.1.206|South Africa|2020-06-24	Africa|hCoV-19/South Africa/KRISP-K002251/2020|EPI ISL 515638|B.1.1|South Africa|2020-07-21	0.0002432409	Africa
Africa|hCoV-19/South Africa/KRISP-0322/2020|EPI ISL 487299|B.1.1.288|South Africa|2020-06-24	Africa|hCoV-19/South Africa/KRISP-K002251/2020|EPI ISL 515638|B.1.1|South Africa|2020-07-21	0.0001054440	Africa
Africa|hCoV-19/South Africa/KRISP-0323/2020|EPI ISL 487300|B.1.1.288|South Africa|2020-06-24	Africa|hCoV-19/South Africa/KRISP-K002251/2020|EPI ISL 515638|B.1.1|South Africa|2020-07-21	0.0001036053	Africa
Africa|hCoV-19/South Africa/KRISP-0327/2020|EPI ISL 487301|C.1|South Africa|2020-06-24	Africa|hCoV-19/South Africa/KRISP-K002251/2020|EPI ISL 515638|B.1.1|South Africa|2020-07-21	0.0002820620	Africa
Africa|hCoV-19/South Africa/KRISP-0331/2020|EPI ISL 487302|B.1.1.206|South Africa|2020-06-24	Africa|hCoV-19/South Africa/KRISP-K002251/2020|EPI ISL 515638|B.1.1|South Africa|2020-07-21	0.0002074191	Africa
Africa|hCoV-19/South Africa/KRISP-0332/2020|EPI ISL 487303|C.1|South Africa|2020-06-24	Africa|hCoV-19/South Africa/KRISP-K002251/2020|EPI ISL 515638|B.1.1|South Africa|2020-07-21	0.0003111239	Africa
Africa|hCoV-19/South Africa/KRISP-0336/2020|EPI ISL 487304|B.1.1.273|South Africa|2020-06-18	Africa|hCoV-19/South Africa/KRISP-K002251/2020|EPI ISL 515638|B.1.1|South Africa|2020-07-21	0.0003058412	Africa
Africa|hCoV-19/South Africa/KRISP-0337/2020|EPI ISL 495517|B.1.1.273|South Africa|2020-06-18	Africa|hCoV-19/South Africa/KRISP-K002251/2020|EPI ISL 515638|B.1.1|South Africa|2020-07-21	0.0003138053	Africa
Africa|hCoV-19/South Africa/KRISP-0338/2020|EPI ISL 487305|B.1.1.273|South Africa|2020-06-18	Africa|hCoV-19/South Africa/KRISP-K002251/2020|EPI ISL 515638|B.1.1|South Africa|2020-07-21	0.0002739631	Africa
Africa|hCoV-19/South Africa/KRISP-0339/2020|EPI ISL 487306|B.1.1.273|South Africa|2020-06-18	Africa|hCoV-19/South Africa/KRISP-K002251/2020|EPI ISL 515638|B.1.1|South Africa|2020-07-21	0.0002792217	Africa
Africa|hCoV-19/South Africa/KRISP-0340/2020|EPI ISL 487307|B.1.1.273|South Africa|2020-06-17	Africa|hCoV-19/South Africa/KRISP-K002251/2020|EPI ISL 515638|B.1.1|South Africa|2020-07-21	0.0002769219	Africa
Africa|hCoV-19/South Africa/KRISP-0342/2020|EPI ISL 495518|B.1.1.206|South Africa|2020-06-18	Africa|hCoV-19/South Africa/KRISP-K002251/2020|EPI ISL 515638|B.1.1|South Africa|2020-07-21	0.0003180924	Africa
Africa|hCoV-19/South Africa/KRISP-0343/2020|EPI ISL 495519|H.1|South Africa|2020-06-18	Africa|hCoV-19/South Africa/KRISP-K002251/2020|EPI ISL 515638|B.1.1|South Africa|2020-07-21	0.0001714672	Africa
Africa|hCoV-19/South Africa/KRISP-0344/2020|EPI ISL 495520|C.1|South Africa|2020-06-20	Africa|hCoV-19/South Africa/KRISP-K002251/2020|EPI ISL 515638|B.1.1|South Africa|2020-07-21	0.0004435288	Africa
Africa|hCoV-19/South Africa/KRISP-0346/2020|EPI ISL 495521|B.1.140|South Africa|2020-06-18	Africa|hCoV-19/South Africa/KRISP-K002251/2020|EPI ISL 515638|B.1.1|South Africa|2020-07-21	0.0003822194	Africa
Africa|hCoV-19/South Africa/KRISP-0347/2020|EPI ISL 487308|B.1.1.206|South Africa|2020-06-18	Africa|hCoV-19/South Africa/KRISP-K002251/2020|EPI ISL 515638|B.1.1|South Africa|2020-07-21	0.0003058472	Africa
Africa|hCoV-19/South Africa/KRISP-0348/2020|EPI ISL 487309|B.1.144|South Africa|2020-06-18	Africa|hCoV-19/South Africa/KRISP-K002251/2020|EPI ISL 515638|B.1.1|South Africa|2020-07-21	0.0003479886	Africa
Africa|hCoV-19/South Africa/KRISP-0349/2020|EPI ISL 487310|B.1.1.206|South Africa|2020-06-17	Africa|hCoV-19/South Africa/KRISP-K002251/2020|EPI ISL 515638|B.1.1|South Africa|2020-07-21	0.0001369423	Africa
Africa|hCoV-19/South Africa/KRISP-0350/2020|EPI ISL 487311|B.1.1.206|South Africa|2020-06-17	Africa|hCoV-19/South Africa/KRISP-K002251/2020|EPI ISL 515638|B.1.1|South Africa|2020-07-21	0.0001360296	Africa
Africa|hCoV-19/South Africa/KRISP-0352/2020|EPI ISL 487312|B.1.1.206|South Africa|2020-06-17	Africa|hCoV-19/South Africa/KRISP-K002251/2020|EPI ISL 515638|B.1.1|South Africa|2020-07-21	0.0001359927	Africa
Africa|hCoV-19/South Africa/KRISP-0356/2020|EPI ISL 487313|B.1.5|South Africa|2020-06-25	Africa|hCoV-19/South Africa/KRISP-K002251/2020|EPI ISL 515638|B.1.1|South Africa|2020-07-21	0.0003761612	Africa
Africa|hCoV-19/South Africa/KRISP-0360/2020|EPI ISL 487314|C.1|South Africa|2020-06-19	Africa|hCoV-19/South Africa/KRISP-K002251/2020|EPI ISL 515638|B.1.1|South Africa|2020-07-21	0.0003738045	Africa
Africa|hCoV-19/South Africa/KRISP-0361/2020|EPI ISL 487315|B.1.1.206|South Africa|2020-06-18	Africa|hCoV-19/South Africa/KRISP-K002251/2020|EPI ISL 515638|B.1.1|South Africa|2020-07-21	0.0002795426	Africa
Africa|hCoV-19/South Africa/KRISP-0365/2020|EPI ISL 487316|B.1.1.84|South Africa|2020-06-25	Africa|hCoV-19/South Africa/KRISP-K002251/2020|EPI ISL 515638|B.1.1|South Africa|2020-07-21	0.0001698830	Africa
Africa|hCoV-19/South Africa/KRISP-0366/2020|EPI ISL 487317|B.1.1|South Africa|2020-06-18	Africa|hCoV-19/South Africa/KRISP-K002251/2020|EPI ISL 515638|B.1.1|South Africa|2020-07-21	0.0000697188	Africa
Africa|hCoV-19/South Africa/KRISP-0367/2020|EPI ISL 487318|B.1.1.273|South Africa|2020-06-25	Africa|hCoV-19/South Africa/KRISP-K002251/2020|EPI ISL 515638|B.1.1|South Africa|2020-07-21	0.0002718295	Africa
Africa|hCoV-19/South Africa/KRISP-0368/2020|EPI ISL 487319|B.1.1|South Africa|2020-06-18	Africa|hCoV-19/South Africa/KRISP-K002251/2020|EPI ISL 515638|B.1.1|South Africa|2020-07-21	0.0001019256	Africa
Africa|hCoV-19/South Africa/KRISP-0369/2020|EPI ISL 487320|B.1.1.84|South Africa|2020-06-25	Africa|hCoV-19/South Africa/KRISP-K002251/2020|EPI ISL 515638|B.1.1|South Africa|2020-07-21	0.0001698788	Africa
Africa|hCoV-19/South Africa/KRISP-0370/2020|EPI ISL 487321|B.1.140|South Africa|2020-06-25	Africa|hCoV-19/South Africa/KRISP-K002251/2020|EPI ISL 515638|B.1.1|South Africa|2020-07-21	0.0003738806	Africa
Africa|hCoV-19/South Africa/KRISP-0372/2020|EPI ISL 487323|B.1.106|South Africa|2020-06-19	Africa|hCoV-19/South Africa/KRISP-K002251/2020|EPI ISL 515638|B.1.1|South Africa|2020-07-21	0.0002755172	Africa
Africa|hCoV-19/South Africa/KRISP-0373/2020|EPI ISL 487324|B.1.106|South Africa|2020-06-19	Africa|hCoV-19/South Africa/KRISP-K002251/2020|EPI ISL 515638|B.1.1|South Africa|2020-07-21	0.0003398536	Africa
Africa|hCoV-19/South Africa/KRISP-0375/2020|EPI ISL 487325|B.1.140|South Africa|2020-06-25	Africa|hCoV-19/South Africa/KRISP-K002251/2020|EPI ISL 515638|B.1.1|South Africa|2020-07-21	0.0003766193	Africa
Africa|hCoV-19/South Africa/KRISP-0376/2020|EPI ISL 487326|B.1.5|South Africa|2020-06-22	Africa|hCoV-19/South Africa/KRISP-K002251/2020|EPI ISL 515638|B.1.1|South Africa|2020-07-21	0.0002054407	Africa
Africa|hCoV-19/South Africa/KRISP-0377/2020|EPI ISL 495522|B.1.1|South Africa|2020-06-22	Africa|hCoV-19/South Africa/KRISP-K002251/2020|EPI ISL 515638|B.1.1|South Africa|2020-07-21	0.0001069893	Africa
Africa|hCoV-19/South Africa/KRISP-0378/2020|EPI ISL 487327|B.1.1.84|South Africa|2020-06-22	Africa|hCoV-19/South Africa/KRISP-K002251/2020|EPI ISL 515638|B.1.1|South Africa|2020-07-21	0.0001750646	Africa
Africa|hCoV-19/South Africa/KRISP-0380/2020|EPI ISL 487328|B.1.1.84|South Africa|2020-06-25	Africa|hCoV-19/South Africa/KRISP-K002251/2020|EPI ISL 515638|B.1.1|South Africa|2020-07-21	0.0001360343	Africa
Africa|hCoV-19/South Africa/KRISP-0382/2020|EPI ISL 495523|B.1.140|South Africa|2020-06-25	Africa|hCoV-19/South Africa/KRISP-K002251/2020|EPI ISL 515638|B.1.1|South Africa|2020-07-21	0.0003531913	Africa
Africa|hCoV-19/South Africa/KRISP-0383/2020|EPI ISL 495524|B.1.140|South Africa|2020-06-25	Africa|hCoV-19/South Africa/KRISP-K002251/2020|EPI ISL 515638|B.1.1|South Africa|2020-07-21	0.0005487039	Africa
Africa|hCoV-19/South Africa/KRISP-0384/2020|EPI ISL 495525|B.1.140|South Africa|2020-06-25	Africa|hCoV-19/South Africa/KRISP-K002251/2020|EPI ISL 515638|B.1.1|South Africa|2020-07-21	0.0003499815	Africa
Africa|hCoV-19/South Africa/KRISP-0386/2020|EPI ISL 487329|B.1.1.62|South Africa|2020-07-01	Africa|hCoV-19/South Africa/KRISP-K002251/2020|EPI ISL 515638|B.1.1|South Africa|2020-07-21	0.0001359121	Africa
Africa|hCoV-19/South Africa/KRISP-0387/2020|EPI ISL 487330|B.1.1.99|South Africa|2020-07-01	Africa|hCoV-19/South Africa/KRISP-K002251/2020|EPI ISL 515638|B.1.1|South Africa|2020-07-21	0.0002039121	Africa
Africa|hCoV-19/South Africa/KRISP-0388/2020|EPI ISL 487331|B.1.140|South Africa|2020-07-01	Africa|hCoV-19/South Africa/KRISP-K002251/2020|EPI ISL 515638|B.1.1|South Africa|2020-07-21	0.0003424528	Africa
Africa|hCoV-19/South Africa/KRISP-0389/2020|EPI ISL 487332|C.9|South Africa|2020-07-01	Africa|hCoV-19/South Africa/KRISP-K002251/2020|EPI ISL 515638|B.1.1|South Africa|2020-07-21	0.0003398303	Africa
Africa|hCoV-19/South Africa/KRISP-0390/2020|EPI ISL 487333|C.2|South Africa|2020-07-01	Africa|hCoV-19/South Africa/KRISP-K002251/2020|EPI ISL 515638|B.1.1|South Africa|2020-07-21	0.0003420267	Africa
Africa|hCoV-19/South Africa/KRISP-0391/2020|EPI ISL 487334|B.1.1.206|South Africa|2020-07-01	Africa|hCoV-19/South Africa/KRISP-K002251/2020|EPI ISL 515638|B.1.1|South Africa|2020-07-21	0.0001360250	Africa
Africa|hCoV-19/South Africa/KRISP-0392/2020|EPI ISL 487335|B.1.5.19|South Africa|2020-07-01	Africa|hCoV-19/South Africa/KRISP-K002251/2020|EPI ISL 515638|B.1.1|South Africa|2020-07-21	0.0002467414	Africa
Africa|hCoV-19/South Africa/KRISP-0393/2020|EPI ISL 487336|C.6|South Africa|2020-07-01	Africa|hCoV-19/South Africa/KRISP-K002251/2020|EPI ISL 515638|B.1.1|South Africa|2020-07-21	0.0002726040	Africa
Africa|hCoV-19/South Africa/KRISP-0394/2020|EPI ISL 487337|B.1.5.19|South Africa|2020-07-01	Africa|hCoV-19/South Africa/KRISP-K002251/2020|EPI ISL 515638|B.1.1|South Africa|2020-07-21	0.0003061427	Africa
Africa|hCoV-19/South Africa/KRISP-0395/2020|EPI ISL 487338|C.2|South Africa|2020-07-01	Africa|hCoV-19/South Africa/KRISP-K002251/2020|EPI ISL 515638|B.1.1|South Africa|2020-07-21	0.0003398154	Africa
Africa|hCoV-19/South Africa/KRISP-0396/2020|EPI ISL 487339|C.1|South Africa|2020-07-01	Africa|hCoV-19/South Africa/KRISP-K002251/2020|EPI ISL 515638|B.1.1|South Africa|2020-07-21	0.0003406301	Africa
Africa|hCoV-19/South Africa/KRISP-0397/2020|EPI ISL 487340|B.1.5|South Africa|2020-07-01	Africa|hCoV-19/South Africa/KRISP-K002251/2020|EPI ISL 515638|B.1.1|South Africa|2020-07-21	0.0002718541	Africa
Africa|hCoV-19/South Africa/KRISP-0398/2020|EPI ISL 487341|B.1.1.206|South Africa|2020-07-01	Africa|hCoV-19/South Africa/KRISP-K002251/2020|EPI ISL 515638|B.1.1|South Africa|2020-07-21	0.0002089523	Africa
Africa|hCoV-19/South Africa/KRISP-04/2020|EPI ISL 436684|B.1.1.273|South Africa|2020-03-31	Africa|hCoV-19/South Africa/KRISP-K002251/2020|EPI ISL 515638|B.1.1|South Africa|2020-07-21	0.0001362335	Africa
Africa|hCoV-19/South Africa/KRISP-0402/2020|EPI ISL 495527|B.1.140|South Africa|2020-06-23	Africa|hCoV-19/South Africa/KRISP-K002251/2020|EPI ISL 515638|B.1.1|South Africa|2020-07-21	0.0004088325	Africa
Africa|hCoV-19/South Africa/KRISP-0403/2020|EPI ISL 495528|C.1|South Africa|2020-06-23	Africa|hCoV-19/South Africa/KRISP-K002251/2020|EPI ISL 515638|B.1.1|South Africa|2020-07-21	0.0002737945	Africa
Africa|hCoV-19/South Africa/KRISP-0404/2020|EPI ISL 495529|B.1.1.206|South Africa|2020-06-24	Africa|hCoV-19/South Africa/KRISP-K002251/2020|EPI ISL 515638|B.1.1|South Africa|2020-07-21	0.0002038767	Africa
Africa|hCoV-19/South Africa/KRISP-0405/2020|EPI ISL 495530|B.1.140|South Africa|2020-06-23	Africa|hCoV-19/South Africa/KRISP-K002251/2020|EPI ISL 515638|B.1.1|South Africa|2020-07-21	0.0004078877	Africa
Africa|hCoV-19/South Africa/KRISP-0406/2020|EPI ISL 495531|B.1.1.206|South Africa|2020-06-22	Africa|hCoV-19/South Africa/KRISP-K002251/2020|EPI ISL 515638|B.1.1|South Africa|2020-07-21	0.0002081360	Africa
Africa|hCoV-19/South Africa/KRISP-0407/2020|EPI ISL 495532|B.1.5|South Africa|2020-06-24	Africa|hCoV-19/South Africa/KRISP-K002251/2020|EPI ISL 515638|B.1.1|South Africa|2020-07-21	0.0002070043	Africa
Africa|hCoV-19/South Africa/KRISP-0408/2020|EPI ISL 495533|B.1.140|South Africa|2020-06-23	Africa|hCoV-19/South Africa/KRISP-K002251/2020|EPI ISL 515638|B.1.1|South Africa|2020-07-21	0.0003172267	Africa
Africa|hCoV-19/South Africa/KRISP-0409/2020|EPI ISL 495534|C.1|South Africa|2020-06-23	Africa|hCoV-19/South Africa/KRISP-K002251/2020|EPI ISL 515638|B.1.1|South Africa|2020-07-21	0.0002718409	Africa
Africa|hCoV-19/South Africa/KRISP-0410/2020|EPI ISL 495535|B.1.140|South Africa|2020-07-02	Africa|hCoV-19/South Africa/KRISP-K002251/2020|EPI ISL 515638|B.1.1|South Africa|2020-07-21	0.0004418769	Africa
Africa|hCoV-19/South Africa/KRISP-0411/2020|EPI ISL 495536|B.1.1.206|South Africa|2020-07-02	Africa|hCoV-19/South Africa/KRISP-K002251/2020|EPI ISL 515638|B.1.1|South Africa|2020-07-21	0.0002718532	Africa
Africa|hCoV-19/South Africa/KRISP-0412/2020|EPI ISL 495537|B.1.1.206|South Africa|2020-07-02	Africa|hCoV-19/South Africa/KRISP-K002251/2020|EPI ISL 515638|B.1.1|South Africa|2020-07-21	0.0003058410	Africa
Africa|hCoV-19/South Africa/KRISP-0413/2020|EPI ISL 495538|B.1.1.40|South Africa|2020-07-02	Africa|hCoV-19/South Africa/KRISP-K002251/2020|EPI ISL 515638|B.1.1|South Africa|2020-07-21	0.0002718412	Africa
Africa|hCoV-19/South Africa/KRISP-0414/2020|EPI ISL 495539|B.1.140|South Africa|2020-07-02	Africa|hCoV-19/South Africa/KRISP-K002251/2020|EPI ISL 515638|B.1.1|South Africa|2020-07-21	0.0003738641	Africa
Africa|hCoV-19/South Africa/KRISP-0415/2020|EPI ISL 495540|B.1.140|South Africa|2020-07-02	Africa|hCoV-19/South Africa/KRISP-K002251/2020|EPI ISL 515638|B.1.1|South Africa|2020-07-21	0.0004078601	Africa
Africa|hCoV-19/South Africa/KRISP-0417/2020|EPI ISL 495541|B.1.1.62|South Africa|2020-07-02	Africa|hCoV-19/South Africa/KRISP-K002251/2020|EPI ISL 515638|B.1.1|South Africa|2020-07-21	0.0002038815	Africa
Africa|hCoV-19/South Africa/KRISP-0418/2020|EPI ISL 495542|B.1.1.206|South Africa|2020-07-02	Africa|hCoV-19/South Africa/KRISP-K002251/2020|EPI ISL 515638|B.1.1|South Africa|2020-07-21	0.0003398222	Africa
Africa|hCoV-19/South Africa/KRISP-0420/2020|EPI ISL 495543|C.9|South Africa|2020-07-01	Africa|hCoV-19/South Africa/KRISP-K002251/2020|EPI ISL 515638|B.1.1|South Africa|2020-07-21	0.0003403507	Africa
Africa|hCoV-19/South Africa/KRISP-0421/2020|EPI ISL 495544|B.1.1|South Africa|2020-07-01	Africa|hCoV-19/South Africa/KRISP-K002251/2020|EPI ISL 515638|B.1.1|South Africa|2020-07-21	0.0002043050	Africa
Africa|hCoV-19/South Africa/KRISP-0423/2020|EPI ISL 495545|B.1.140|South Africa|2020-07-01	Africa|hCoV-19/South Africa/KRISP-K002251/2020|EPI ISL 515638|B.1.1|South Africa|2020-07-21	0.0003111843	Africa
Africa|hCoV-19/South Africa/KRISP-0426/2020|EPI ISL 495546|B.1.1.206|South Africa|2020-07-01	Africa|hCoV-19/South Africa/KRISP-K002251/2020|EPI ISL 515638|B.1.1|South Africa|2020-07-21	0.0003059480	Africa
Africa|hCoV-19/South Africa/KRISP-0436/2020|EPI ISL 498055|B.1.1|South Africa|2020-07-01	Africa|hCoV-19/South Africa/KRISP-K002251/2020|EPI ISL 515638|B.1.1|South Africa|2020-07-21	0.0002378561	Africa
Africa|hCoV-19/South Africa/KRISP-0445/2020|EPI ISL 498058|H.1|South Africa|2020-06-30	Africa|hCoV-19/South Africa/KRISP-K002251/2020|EPI ISL 515638|B.1.1|South Africa|2020-07-21	0.0001383107	Africa
Africa|hCoV-19/South Africa/KRISP-0446/2020|EPI ISL 498059|B.1.5|South Africa|2020-06-30	Africa|hCoV-19/South Africa/KRISP-K002251/2020|EPI ISL 515638|B.1.1|South Africa|2020-07-21	0.0001730875	Africa
Africa|hCoV-19/South Africa/KRISP-045/2020|EPI ISL 436686|B.1.1.1|South Africa|2020-03-27	Africa|hCoV-19/South Africa/KRISP-K002251/2020|EPI ISL 515638|B.1.1|South Africa|2020-07-21	0.0002378561	Africa
Africa|hCoV-19/South Africa/KRISP-0458/2020|EPI ISL 495549|B.1.1|South Africa|2020-07-02	Africa|hCoV-19/South Africa/KRISP-K002251/2020|EPI ISL 515638|B.1.1|South Africa|2020-07-21	0.0002728971	Africa
Africa|hCoV-19/South Africa/KRISP-0460/2020|EPI ISL 495550|B.1.106|South Africa|2020-07-02	Africa|hCoV-19/South Africa/KRISP-K002251/2020|EPI ISL 515638|B.1.1|South Africa|2020-07-21	0.0002718633	Africa
Africa|hCoV-19/South Africa/KRISP-0462/2020|EPI ISL 495552|B.1.106|South Africa|2020-07-02	Africa|hCoV-19/South Africa/KRISP-K002251/2020|EPI ISL 515638|B.1.1|South Africa|2020-07-21	0.0002747855	Africa
Africa|hCoV-19/South Africa/KRISP-0464/2020|EPI ISL 495553|B.1.5|South Africa|2020-06-30	Africa|hCoV-19/South Africa/KRISP-K002251/2020|EPI ISL 515638|B.1.1|South Africa|2020-07-21	0.0002858073	Africa
Africa|hCoV-19/South Africa/KRISP-0469/2020|EPI ISL 495555|H.1|South Africa|2020-07-06	Africa|hCoV-19/South Africa/KRISP-K002251/2020|EPI ISL 515638|B.1.1|South Africa|2020-07-21	0.0001718693	Africa
Africa|hCoV-19/South Africa/KRISP-0474/2020|EPI ISL 495557|H.1|South Africa|2020-07-06	Africa|hCoV-19/South Africa/KRISP-K002251/2020|EPI ISL 515638|B.1.1|South Africa|2020-07-21	0.0001698903	Africa
Africa|hCoV-19/South Africa/KRISP-0475/2020|EPI ISL 495558|H.1|South Africa|2020-07-06	Africa|hCoV-19/South Africa/KRISP-K002251/2020|EPI ISL 515638|B.1.1|South Africa|2020-07-21	0.0001711109	Africa
Africa|hCoV-19/South Africa/KRISP-0478/2020|EPI ISL 495559|B.1.1|South Africa|2020-07-05	Africa|hCoV-19/South Africa/KRISP-K002251/2020|EPI ISL 515638|B.1.1|South Africa|2020-07-21	0.0000680190	Africa
Africa|hCoV-19/South Africa/KRISP-0485/2020|EPI ISL 495561|B.1.1.206|South Africa|2020-07-03	Africa|hCoV-19/South Africa/KRISP-K002251/2020|EPI ISL 515638|B.1.1|South Africa|2020-07-21	0.0001366616	Africa
Africa|hCoV-19/South Africa/KRISP-0487/2020|EPI ISL 495562|B.1.106|South Africa|2020-07-03	Africa|hCoV-19/South Africa/KRISP-K002251/2020|EPI ISL 515638|B.1.1|South Africa|2020-07-21	0.0004078503	Africa
Africa|hCoV-19/South Africa/KRISP-0489/2020|EPI ISL 498060|B.1.1.206|South Africa|2020-07-09	Africa|hCoV-19/South Africa/KRISP-K002251/2020|EPI ISL 515638|B.1.1|South Africa|2020-07-21	0.0001703724	Africa
Africa|hCoV-19/South Africa/KRISP-0490/2020|EPI ISL 498061|B.1.1.206|South Africa|2020-07-09	Africa|hCoV-19/South Africa/KRISP-K002251/2020|EPI ISL 515638|B.1.1|South Africa|2020-07-21	0.0002038677	Africa
Africa|hCoV-19/South Africa/KRISP-0491/2020|EPI ISL 498062|B.1.1.273|South Africa|2020-07-07	Africa|hCoV-19/South Africa/KRISP-K002251/2020|EPI ISL 515638|B.1.1|South Africa|2020-07-21	0.0003058214	Africa
Africa|hCoV-19/South Africa/KRISP-0492/2020|EPI ISL 498063|B.1.1.273|South Africa|2020-07-07	Africa|hCoV-19/South Africa/KRISP-K002251/2020|EPI ISL 515638|B.1.1|South Africa|2020-07-21	0.0003083217	Africa
Africa|hCoV-19/South Africa/KRISP-0493/2020|EPI ISL 498064|B.1.1.67|South Africa|2020-07-07	Africa|hCoV-19/South Africa/KRISP-K002251/2020|EPI ISL 515638|B.1.1|South Africa|2020-07-21	0.0002050477	Africa
Africa|hCoV-19/South Africa/KRISP-0494/2020|EPI ISL 498065|B.1.1.206|South Africa|2020-07-09	Africa|hCoV-19/South Africa/KRISP-K002251/2020|EPI ISL 515638|B.1.1|South Africa|2020-07-21	0.0002378505	Africa
Africa|hCoV-19/South Africa/KRISP-0497/2020|EPI ISL 498066|B.1.1.206|South Africa|2020-07-09	Africa|hCoV-19/South Africa/KRISP-K002251/2020|EPI ISL 515638|B.1.1|South Africa|2020-07-21	0.0002378505	Africa
Africa|hCoV-19/South Africa/KRISP-0498/2020|EPI ISL 498067|B.1|South Africa|2020-07-10	Africa|hCoV-19/South Africa/KRISP-K002251/2020|EPI ISL 515638|B.1.1|South Africa|2020-07-21	0.0004418574	Africa
Africa|hCoV-19/South Africa/KRISP-0500/2020|EPI ISL 498068|B.1.1|South Africa|2020-07-07	Africa|hCoV-19/South Africa/KRISP-K002251/2020|EPI ISL 515638|B.1.1|South Africa|2020-07-21	0.0001776597	Africa
Africa|hCoV-19/South Africa/KRISP-0501/2020|EPI ISL 498069|B.1.5|South Africa|2020-07-11	Africa|hCoV-19/South Africa/KRISP-K002251/2020|EPI ISL 515638|B.1.1|South Africa|2020-07-21	0.0003058628	Africa
Africa|hCoV-19/South Africa/KRISP-0502/2020|EPI ISL 498070|B.1.1.273|South Africa|2020-07-11	Africa|hCoV-19/South Africa/KRISP-K002251/2020|EPI ISL 515638|B.1.1|South Africa|2020-07-21	0.0003401899	Africa
Africa|hCoV-19/South Africa/KRISP-0503/2020|EPI ISL 498071|B.1.1.273|South Africa|2020-07-11	Africa|hCoV-19/South Africa/KRISP-K002251/2020|EPI ISL 515638|B.1.1|South Africa|2020-07-21	0.0004418470	Africa
Africa|hCoV-19/South Africa/KRISP-0526/2020|EPI ISL 498072|B.1.5.19|South Africa|2020-07-13	Africa|hCoV-19/South Africa/KRISP-K002251/2020|EPI ISL 515638|B.1.1|South Africa|2020-07-21	0.0003398453	Africa
Africa|hCoV-19/South Africa/KRISP-0527/2020|EPI ISL 498073|B.1.140|South Africa|2020-07-14	Africa|hCoV-19/South Africa/KRISP-K002251/2020|EPI ISL 515638|B.1.1|South Africa|2020-07-21	0.0005098787	Africa
Africa|hCoV-19/South Africa/KRISP-0529/2020|EPI ISL 498074|C.1|South Africa|2020-07-13	Africa|hCoV-19/South Africa/KRISP-K002251/2020|EPI ISL 515638|B.1.1|South Africa|2020-07-21	0.0003398453	Africa
Africa|hCoV-19/South Africa/KRISP-0531/2020|EPI ISL 498075|B.1.5|South Africa|2020-07-14	Africa|hCoV-19/South Africa/KRISP-K002251/2020|EPI ISL 515638|B.1.1|South Africa|2020-07-21	0.0004078600	Africa
Africa|hCoV-19/South Africa/KRISP-0534/2020|EPI ISL 498077|B.1.5|South Africa|2020-07-14	Africa|hCoV-19/South Africa/KRISP-K002251/2020|EPI ISL 515638|B.1.1|South Africa|2020-07-21	0.0004078878	Africa
Africa|hCoV-19/South Africa/KRISP-0535/2020|EPI ISL 498078|B.1.1.206|South Africa|2020-07-08	Africa|hCoV-19/South Africa/KRISP-K002251/2020|EPI ISL 515638|B.1.1|South Africa|2020-07-21	0.0003738299	Africa
Africa|hCoV-19/South Africa/KRISP-0536/2020|EPI ISL 498079|B.1.1|South Africa|2020-07-14	Africa|hCoV-19/South Africa/KRISP-K002251/2020|EPI ISL 515638|B.1.1|South Africa|2020-07-21	0.0002378610	Africa
Africa|hCoV-19/South Africa/KRISP-0538/2020|EPI ISL 498080|B.1.1.254|South Africa|2020-07-14	Africa|hCoV-19/South Africa/KRISP-K002251/2020|EPI ISL 515638|B.1.1|South Africa|2020-07-21	0.0001712986	Africa
Africa|hCoV-19/South Africa/KRISP-0539/2020|EPI ISL 498081|B.1.1.206|South Africa|2020-07-07	Africa|hCoV-19/South Africa/KRISP-K002251/2020|EPI ISL 515638|B.1.1|South Africa|2020-07-21	0.0002718467	Africa
Africa|hCoV-19/South Africa/KRISP-0540/2020|EPI ISL 498082|B.1.1|South Africa|2020-07-14	Africa|hCoV-19/South Africa/KRISP-K002251/2020|EPI ISL 515638|B.1.1|South Africa|2020-07-21	0.0001698863	Africa
Africa|hCoV-19/South Africa/KRISP-0541/2020|EPI ISL 498083|B.1.1.206|South Africa|2020-07-14	Africa|hCoV-19/South Africa/KRISP-K002251/2020|EPI ISL 515638|B.1.1|South Africa|2020-07-21	0.0003108303	Africa
Africa|hCoV-19/South Africa/KRISP-0543/2020|EPI ISL 498084|C.2|South Africa|2020-07-12	Africa|hCoV-19/South Africa/KRISP-K002251/2020|EPI ISL 515638|B.1.1|South Africa|2020-07-21	0.0004757808	Africa
Africa|hCoV-19/South Africa/KRISP-0544/2020|EPI ISL 498085|B.1.1.206|South Africa|2020-07-13	Africa|hCoV-19/South Africa/KRISP-K002251/2020|EPI ISL 515638|B.1.1|South Africa|2020-07-21	0.0002389661	Africa
Africa|hCoV-19/South Africa/KRISP-0545/2020|EPI ISL 498086|B.1.1.273|South Africa|2020-07-14	Africa|hCoV-19/South Africa/KRISP-K002251/2020|EPI ISL 515638|B.1.1|South Africa|2020-07-21	0.0003738136	Africa
Africa|hCoV-19/South Africa/KRISP-0548/2020|EPI ISL 498087|B.1.1.273|South Africa|2020-07-15	Africa|hCoV-19/South Africa/KRISP-K002251/2020|EPI ISL 515638|B.1.1|South Africa|2020-07-21	0.0002718292	Africa
Africa|hCoV-19/South Africa/KRISP-0549/2020|EPI ISL 498088|B.1.140|South Africa|2020-07-15	Africa|hCoV-19/South Africa/KRISP-K002251/2020|EPI ISL 515638|B.1.1|South Africa|2020-07-21	0.0003738806	Africa
Africa|hCoV-19/South Africa/KRISP-0550/2020|EPI ISL 498089|B.1.1.34|South Africa|2020-07-15	Africa|hCoV-19/South Africa/KRISP-K002251/2020|EPI ISL 515638|B.1.1|South Africa|2020-07-21	0.0003058618	Africa
Africa|hCoV-19/South Africa/KRISP-0551/2020|EPI ISL 498090|H.1|South Africa|2020-07-14	Africa|hCoV-19/South Africa/KRISP-K002251/2020|EPI ISL 515638|B.1.1|South Africa|2020-07-21	0.0001698903	Africa
Africa|hCoV-19/South Africa/KRISP-0552/2020|EPI ISL 498091|H.1|South Africa|2020-07-14	Africa|hCoV-19/South Africa/KRISP-K002251/2020|EPI ISL 515638|B.1.1|South Africa|2020-07-21	0.0001698903	Africa
Africa|hCoV-19/South Africa/KRISP-0553/2020|EPI ISL 498092|H.1|South Africa|2020-07-14	Africa|hCoV-19/South Africa/KRISP-K002251/2020|EPI ISL 515638|B.1.1|South Africa|2020-07-21	0.0001707197	Africa
Africa|hCoV-19/South Africa/KRISP-0554/2020|EPI ISL 498093|B.1.1|South Africa|2020-07-14	Africa|hCoV-19/South Africa/KRISP-K002251/2020|EPI ISL 515638|B.1.1|South Africa|2020-07-21	0.0001709298	Africa
Africa|hCoV-19/South Africa/KRISP-0555/2020|EPI ISL 498094|B.1.140|South Africa|2020-07-15	Africa|hCoV-19/South Africa/KRISP-K002251/2020|EPI ISL 515638|B.1.1|South Africa|2020-07-21	0.0004078699	Africa
Africa|hCoV-19/South Africa/KRISP-0556/2020|EPI ISL 498095|B.1.1.273|South Africa|2020-07-15	Africa|hCoV-19/South Africa/KRISP-K002251/2020|EPI ISL 515638|B.1.1|South Africa|2020-07-21	0.0002718357	Africa
Africa|hCoV-19/South Africa/KRISP-0557/2020|EPI ISL 498096|C.1|South Africa|2020-07-14	Africa|hCoV-19/South Africa/KRISP-K002251/2020|EPI ISL 515638|B.1.1|South Africa|2020-07-21	0.0003398914	Africa
Africa|hCoV-19/South Africa/KRISP-0558/2020|EPI ISL 498097|B.1.1.206|South Africa|2020-07-15	Africa|hCoV-19/South Africa/KRISP-K002251/2020|EPI ISL 515638|B.1.1|South Africa|2020-07-21	0.0002391398	Africa
Africa|hCoV-19/South Africa/KRISP-0559/2020|EPI ISL 498098|B.1.1.206|South Africa|2020-07-14	Africa|hCoV-19/South Africa/KRISP-K002251/2020|EPI ISL 515638|B.1.1|South Africa|2020-07-21	0.0003058409	Africa
Africa|hCoV-19/South Africa/KRISP-0560/2020|EPI ISL 498099|B.1.1|South Africa|2020-07-15	Africa|hCoV-19/South Africa/KRISP-K002251/2020|EPI ISL 515638|B.1.1|South Africa|2020-07-21	0.0001359003	Africa
Africa|hCoV-19/South Africa/KRISP-0561/2020|EPI ISL 498100|H.1|South Africa|2020-07-15	Africa|hCoV-19/South Africa/KRISP-K002251/2020|EPI ISL 515638|B.1.1|South Africa|2020-07-21	0.0002038726	Africa
Africa|hCoV-19/South Africa/KRISP-0562/2020|EPI ISL 498101|B.1.140|South Africa|2020-07-15	Africa|hCoV-19/South Africa/KRISP-K002251/2020|EPI ISL 515638|B.1.1|South Africa|2020-07-21	0.0003398695	Africa
Africa|hCoV-19/South Africa/KRISP-0564/2020|EPI ISL 498103|B.1.1|South Africa|2020-07-15	Africa|hCoV-19/South Africa/KRISP-K002251/2020|EPI ISL 515638|B.1.1|South Africa|2020-07-21	0.0000679474	Africa
Africa|hCoV-19/South Africa/KRISP-0565/2020|EPI ISL 498104|C.2|South Africa|2020-07-14	Africa|hCoV-19/South Africa/KRISP-K002251/2020|EPI ISL 515638|B.1.1|South Africa|2020-07-21	0.0003398154	Africa
Africa|hCoV-19/South Africa/KRISP-0567/2020|EPI ISL 498105|B.1.1.206|South Africa|2020-07-15	Africa|hCoV-19/South Africa/KRISP-K002251/2020|EPI ISL 515638|B.1.1|South Africa|2020-07-21	0.0002393360	Africa
Africa|hCoV-19/South Africa/KRISP-0568/2020|EPI ISL 498106|B.1.1|South Africa|2020-07-15	Africa|hCoV-19/South Africa/KRISP-K002251/2020|EPI ISL 515638|B.1.1|South Africa|2020-07-21	0.0001359003	Africa
Africa|hCoV-19/South Africa/KRISP-0569/2020|EPI ISL 498107|B.1.1.206|South Africa|2020-07-15	Africa|hCoV-19/South Africa/KRISP-K002251/2020|EPI ISL 515638|B.1.1|South Africa|2020-07-21	0.0002051360	Africa
Africa|hCoV-19/South Africa/KRISP-0570/2020|EPI ISL 498108|B.1.1.56|South Africa|2020-07-02	Africa|hCoV-19/South Africa/KRISP-K002251/2020|EPI ISL 515638|B.1.1|South Africa|2020-07-21	0.0002378715	Africa
Africa|hCoV-19/South Africa/KRISP-0571/2020|EPI ISL 498109|B.1.1.56|South Africa|2020-07-14	Africa|hCoV-19/South Africa/KRISP-K002251/2020|EPI ISL 515638|B.1.1|South Africa|2020-07-21	0.0001698938	Africa
Africa|hCoV-19/South Africa/KRISP-0572/2020|EPI ISL 498110|B.1.5|South Africa|2020-07-13	Africa|hCoV-19/South Africa/KRISP-K002251/2020|EPI ISL 515638|B.1.1|South Africa|2020-07-21	0.0003738717	Africa
Africa|hCoV-19/South Africa/KRISP-0573/2020|EPI ISL 498111|B.1.1.206|South Africa|2020-07-14	Africa|hCoV-19/South Africa/KRISP-K002251/2020|EPI ISL 515638|B.1.1|South Africa|2020-07-21	0.0003058411	Africa
Africa|hCoV-19/South Africa/KRISP-0574/2020|EPI ISL 498112|B.1.1.206|South Africa|2020-07-15	Africa|hCoV-19/South Africa/KRISP-K002251/2020|EPI ISL 515638|B.1.1|South Africa|2020-07-21	0.0003398453	Africa
Africa|hCoV-19/South Africa/KRISP-0575/2020|EPI ISL 498113|B.1.1.206|South Africa|2020-07-13	Africa|hCoV-19/South Africa/KRISP-K002251/2020|EPI ISL 515638|B.1.1|South Africa|2020-07-21	0.0003058411	Africa
Africa|hCoV-19/South Africa/KRISP-0576/2020|EPI ISL 498114|B.1.1.206|South Africa|2020-07-07	Africa|hCoV-19/South Africa/KRISP-K002251/2020|EPI ISL 515638|B.1.1|South Africa|2020-07-21	0.0002038677	Africa
Africa|hCoV-19/South Africa/KRISP-0577/2020|EPI ISL 498115|B.1.1.56|South Africa|2020-07-09	Africa|hCoV-19/South Africa/KRISP-K002251/2020|EPI ISL 515638|B.1.1|South Africa|2020-07-21	0.0003058411	Africa
Africa|hCoV-19/South Africa/KRISP-0578/2020|EPI ISL 498116|B.1.1.206|South Africa|2020-07-09	Africa|hCoV-19/South Africa/KRISP-K002251/2020|EPI ISL 515638|B.1.1|South Africa|2020-07-21	0.0002378562	Africa
Africa|hCoV-19/South Africa/KRISP-0579/2020|EPI ISL 498117|B.1.1.273|South Africa|2020-07-08	Africa|hCoV-19/South Africa/KRISP-K002251/2020|EPI ISL 515638|B.1.1|South Africa|2020-07-21	0.0003058349	Africa
Africa|hCoV-19/South Africa/KRISP-0580/2020|EPI ISL 498118|B.1.1.206|South Africa|2020-07-07	Africa|hCoV-19/South Africa/KRISP-K002251/2020|EPI ISL 515638|B.1.1|South Africa|2020-07-21	0.0002378562	Africa
Africa|hCoV-19/South Africa/KRISP-0581/2020|EPI ISL 498119|B.1.1.273|South Africa|2020-07-09	Africa|hCoV-19/South Africa/KRISP-K002251/2020|EPI ISL 515638|B.1.1|South Africa|2020-07-21	0.0002378457	Africa
Africa|hCoV-19/South Africa/KRISP-0584/2020|EPI ISL 498122|B.1|South Africa|2020-07-07	Africa|hCoV-19/South Africa/KRISP-K002251/2020|EPI ISL 515638|B.1.1|South Africa|2020-07-21	0.0003058556	Africa
Africa|hCoV-19/South Africa/KRISP-0585/2020|EPI ISL 498123|B.1.140|South Africa|2020-07-08	Africa|hCoV-19/South Africa/KRISP-K002251/2020|EPI ISL 515638|B.1.1|South Africa|2020-07-21	0.0004418680	Africa
Africa|hCoV-19/South Africa/KRISP-0586/2020|EPI ISL 498124|B.1.1.273|South Africa|2020-07-08	Africa|hCoV-19/South Africa/KRISP-K002251/2020|EPI ISL 515638|B.1.1|South Africa|2020-07-21	0.0002718412	Africa
Africa|hCoV-19/South Africa/KRISP-0587/2020|EPI ISL 498125|B.1.1.56|South Africa|2020-07-09	Africa|hCoV-19/South Africa/KRISP-K002251/2020|EPI ISL 515638|B.1.1|South Africa|2020-07-21	0.0002718412	Africa
Africa|hCoV-19/South Africa/KRISP-0588/2020|EPI ISL 498126|B.1.140|South Africa|2020-07-08	Africa|hCoV-19/South Africa/KRISP-K002251/2020|EPI ISL 515638|B.1.1|South Africa|2020-07-21	0.0004078601	Africa
Africa|hCoV-19/South Africa/KRISP-06/2020|EPI ISL 421573|B.6|South Africa|2020-03-31	Africa|hCoV-19/South Africa/KRISP-K002251/2020|EPI ISL 515638|B.1.1|South Africa|2020-07-21	0.0004436105	Africa
Africa|hCoV-19/South Africa/KRISP-07/2020|EPI ISL 421574|B.1.106|South Africa|2020-04-01	Africa|hCoV-19/South Africa/KRISP-K002251/2020|EPI ISL 515638|B.1.1|South Africa|2020-07-21	0.0002038843	Africa
Africa|hCoV-19/South Africa/KRISP-101/2020|EPI ISL 455631|B.1.5|South Africa|2020-04-30	Africa|hCoV-19/South Africa/KRISP-K002251/2020|EPI ISL 515638|B.1.1|South Africa|2020-07-21	0.0002038774	Africa
Africa|hCoV-19/South Africa/KRISP-102/2020|EPI ISL 455632|B.1.1|South Africa|2020-04-30	Africa|hCoV-19/South Africa/KRISP-K002251/2020|EPI ISL 515638|B.1.1|South Africa|2020-07-21	0.0001019231	Africa
Africa|hCoV-19/South Africa/KRISP-103/2020|EPI ISL 455633|B.1.106|South Africa|2020-04-30	Africa|hCoV-19/South Africa/KRISP-K002251/2020|EPI ISL 515638|B.1.1|South Africa|2020-07-21	0.0003062645	Africa
Africa|hCoV-19/South Africa/KRISP-104/2020|EPI ISL 455634|B.1.106|South Africa|2020-05-01	Africa|hCoV-19/South Africa/KRISP-K002251/2020|EPI ISL 515638|B.1.1|South Africa|2020-07-21	0.0003159168	Africa
Africa|hCoV-19/South Africa/KRISP-105/2020|EPI ISL 455635|B.1.106|South Africa|2020-05-05	Africa|hCoV-19/South Africa/KRISP-K002251/2020|EPI ISL 515638|B.1.1|South Africa|2020-07-21	0.0003067552	Africa
Africa|hCoV-19/South Africa/KRISP-106/2020|EPI ISL 455636|B.1.106|South Africa|2020-03-31	Africa|hCoV-19/South Africa/KRISP-K002251/2020|EPI ISL 515638|B.1.1|South Africa|2020-07-21	0.0002378618	Africa
Africa|hCoV-19/South Africa/KRISP-108/2020|EPI ISL 455638|B.1|South Africa|2020-05-04	Africa|hCoV-19/South Africa/KRISP-K002251/2020|EPI ISL 515638|B.1.1|South Africa|2020-07-21	0.0003165241	Africa
Africa|hCoV-19/South Africa/KRISP-109/2020|EPI ISL 455639|B.1.1.57|South Africa|2020-03-31	Africa|hCoV-19/South Africa/KRISP-K002251/2020|EPI ISL 515638|B.1.1|South Africa|2020-07-21	0.0001698863	Africa
Africa|hCoV-19/South Africa/KRISP-K000566/2020|EPI ISL 509223|B.1.1.206|South Africa|2020-07-13	Africa|hCoV-19/South Africa/KRISP-K002251/2020|EPI ISL 515638|B.1.1|South Africa|2020-07-21	0.0002378562	Africa
Africa|hCoV-19/South Africa/KRISP-K000567/2020|EPI ISL 509224|B.1.1.62|South Africa|2020-07-13	Africa|hCoV-19/South Africa/KRISP-K002251/2020|EPI ISL 515638|B.1.1|South Africa|2020-07-21	0.0002039023	Africa
Africa|hCoV-19/South Africa/KRISP-K000568/2020|EPI ISL 509225|B.1.1.206|South Africa|2020-07-11	Africa|hCoV-19/South Africa/KRISP-K002251/2020|EPI ISL 515638|B.1.1|South Africa|2020-07-21	0.0002378666	Africa
Africa|hCoV-19/South Africa/KRISP-K000569/2020|EPI ISL 509226|H.1|South Africa|2020-07-11	Africa|hCoV-19/South Africa/KRISP-K002251/2020|EPI ISL 515638|B.1.1|South Africa|2020-07-21	0.0002718596	Africa
Africa|hCoV-19/South Africa/KRISP-K000571/2020|EPI ISL 509227|B.1.1.99|South Africa|2020-07-13	Africa|hCoV-19/South Africa/KRISP-K002251/2020|EPI ISL 515638|B.1.1|South Africa|2020-07-21	0.0001027785	Africa
Africa|hCoV-19/South Africa/KRISP-K000572/2020|EPI ISL 509228|B.1.1.206|South Africa|2020-07-13	Africa|hCoV-19/South Africa/KRISP-K002251/2020|EPI ISL 515638|B.1.1|South Africa|2020-07-21	0.0003058349	Africa
Africa|hCoV-19/South Africa/KRISP-K000573/2020|EPI ISL 509229|B.1.1.206|South Africa|2020-07-10	Africa|hCoV-19/South Africa/KRISP-K002251/2020|EPI ISL 515638|B.1.1|South Africa|2020-07-21	0.0001698863	Africa
Africa|hCoV-19/South Africa/KRISP-K000574/2020|EPI ISL 509230|B.1.5.19|South Africa|2020-07-13	Africa|hCoV-19/South Africa/KRISP-K002251/2020|EPI ISL 515638|B.1.1|South Africa|2020-07-21	0.0003058421	Africa
Africa|hCoV-19/South Africa/KRISP-K000575/2020|EPI ISL 509231|B.1.140|South Africa|2020-07-13	Africa|hCoV-19/South Africa/KRISP-K002251/2020|EPI ISL 515638|B.1.1|South Africa|2020-07-21	0.0004078504	Africa
Africa|hCoV-19/South Africa/KRISP-K000576/2020|EPI ISL 509232|B.1.1.206|South Africa|2020-07-13	Africa|hCoV-19/South Africa/KRISP-K002251/2020|EPI ISL 515638|B.1.1|South Africa|2020-07-21	0.0002718467	Africa
Africa|hCoV-19/South Africa/KRISP-K000577/2020|EPI ISL 509233|B.1.1.206|South Africa|2020-07-11	Africa|hCoV-19/South Africa/KRISP-K002251/2020|EPI ISL 515638|B.1.1|South Africa|2020-07-21	0.0001359003	Africa
Africa|hCoV-19/South Africa/KRISP-K000578/2020|EPI ISL 509234|C.1|South Africa|2020-07-13	Africa|hCoV-19/South Africa/KRISP-K002251/2020|EPI ISL 515638|B.1.1|South Africa|2020-07-21	0.0004106271	Africa
Africa|hCoV-19/South Africa/KRISP-K000579/2020|EPI ISL 509235|C.1|South Africa|2020-07-10	Africa|hCoV-19/South Africa/KRISP-K002251/2020|EPI ISL 515638|B.1.1|South Africa|2020-07-21	0.0002718689	Africa
Africa|hCoV-19/South Africa/KRISP-K000580/2020|EPI ISL 509236|B.1.1|South Africa|2020-07-13	Africa|hCoV-19/South Africa/KRISP-K002251/2020|EPI ISL 515638|B.1.1|South Africa|2020-07-21	0.0002038726	Africa
Africa|hCoV-19/South Africa/KRISP-K000581/2020|EPI ISL 509237|B.1.1.206|South Africa|2020-07-13	Africa|hCoV-19/South Africa/KRISP-K002251/2020|EPI ISL 515638|B.1.1|South Africa|2020-07-21	0.0003398453	Africa
Africa|hCoV-19/South Africa/KRISP-K000582/2020|EPI ISL 509238|B.1.1.206|South Africa|2020-07-13	Africa|hCoV-19/South Africa/KRISP-K002251/2020|EPI ISL 515638|B.1.1|South Africa|2020-07-21	0.0002038677	Africa
Africa|hCoV-19/South Africa/KRISP-K000583/2020|EPI ISL 509239|B.1.1.206|South Africa|2020-07-13	Africa|hCoV-19/South Africa/KRISP-K002251/2020|EPI ISL 515638|B.1.1|South Africa|2020-07-21	0.0002378610	Africa
Africa|hCoV-19/South Africa/KRISP-K000584/2020|EPI ISL 509240|B.1.1.273|South Africa|2020-07-13	Africa|hCoV-19/South Africa/KRISP-K002251/2020|EPI ISL 515638|B.1.1|South Africa|2020-07-21	0.0003398085	Africa
Africa|hCoV-19/South Africa/KRISP-K000585/2020|EPI ISL 509241|B.1.140|South Africa|2020-07-13	Africa|hCoV-19/South Africa/KRISP-K002251/2020|EPI ISL 515638|B.1.1|South Africa|2020-07-21	0.0003398695	Africa
Africa|hCoV-19/South Africa/KRISP-K000586/2020|EPI ISL 509242|B.1.140|South Africa|2020-07-13	Africa|hCoV-19/South Africa/KRISP-K002251/2020|EPI ISL 515638|B.1.1|South Africa|2020-07-21	0.0003740637	Africa
Africa|hCoV-19/South Africa/KRISP-K000588/2020|EPI ISL 509243|B.1.1.206|South Africa|2020-07-13	Africa|hCoV-19/South Africa/KRISP-K002251/2020|EPI ISL 515638|B.1.1|South Africa|2020-07-21	0.0002718466	Africa
Africa|hCoV-19/South Africa/KRISP-K000589/2020|EPI ISL 509244|B.1.1.206|South Africa|2020-07-13	Africa|hCoV-19/South Africa/KRISP-K002251/2020|EPI ISL 515638|B.1.1|South Africa|2020-07-21	0.0002718586	Africa
Africa|hCoV-19/South Africa/KRISP-K000591/2020|EPI ISL 509245|B.1.5|South Africa|2020-07-12	Africa|hCoV-19/South Africa/KRISP-K002251/2020|EPI ISL 515638|B.1.1|South Africa|2020-07-21	0.0001698944	Africa
Africa|hCoV-19/South Africa/KRISP-K000592/2020|EPI ISL 509246|B.1.1.273|South Africa|2020-07-13	Africa|hCoV-19/South Africa/KRISP-K002251/2020|EPI ISL 515638|B.1.1|South Africa|2020-07-21	0.0002740599	Africa
Africa|hCoV-19/South Africa/KRISP-K000594/2020|EPI ISL 509247|B.1.140|South Africa|2020-07-02	Africa|hCoV-19/South Africa/KRISP-K002251/2020|EPI ISL 515638|B.1.1|South Africa|2020-07-21	0.0004418573	Africa
Africa|hCoV-19/South Africa/KRISP-K000595/2020|EPI ISL 509248|B.1.140|South Africa|2020-07-02	Africa|hCoV-19/South Africa/KRISP-K002251/2020|EPI ISL 515638|B.1.1|South Africa|2020-07-21	0.0004078601	Africa
Africa|hCoV-19/South Africa/KRISP-K000596/2020|EPI ISL 509249|B.1.1.206|South Africa|2020-07-02	Africa|hCoV-19/South Africa/KRISP-K002251/2020|EPI ISL 515638|B.1.1|South Africa|2020-07-21	0.0003058545	Africa
Africa|hCoV-19/South Africa/KRISP-K000597/2020|EPI ISL 509250|B.1.1.34|South Africa|2020-07-13	Africa|hCoV-19/South Africa/KRISP-K002251/2020|EPI ISL 515638|B.1.1|South Africa|2020-07-21	0.0002038677	Africa
Africa|hCoV-19/South Africa/KRISP-K000598/2020|EPI ISL 509251|B.1.1.206|South Africa|2020-07-03	Africa|hCoV-19/South Africa/KRISP-K002251/2020|EPI ISL 515638|B.1.1|South Africa|2020-07-21	0.0001698863	Africa
Africa|hCoV-19/South Africa/KRISP-K000599/2020|EPI ISL 509252|B.1.1.273|South Africa|2020-07-13	Africa|hCoV-19/South Africa/KRISP-K002251/2020|EPI ISL 515638|B.1.1|South Africa|2020-07-21	0.0001698863	Africa
Africa|hCoV-19/South Africa/KRISP-K000600/2020|EPI ISL 509253|B.1.1.206|South Africa|2020-07-01	Africa|hCoV-19/South Africa/KRISP-K002251/2020|EPI ISL 515638|B.1.1|South Africa|2020-07-21	0.0003058276	Africa
Africa|hCoV-19/South Africa/KRISP-K000601/2020|EPI ISL 509254|B.1.1.57|South Africa|2020-07-13	Africa|hCoV-19/South Africa/KRISP-K002251/2020|EPI ISL 515638|B.1.1|South Africa|2020-07-21	0.0001359063	Africa
Africa|hCoV-19/South Africa/KRISP-K000602/2020|EPI ISL 509255|B.1.1.206|South Africa|2020-07-01	Africa|hCoV-19/South Africa/KRISP-K002251/2020|EPI ISL 515638|B.1.1|South Africa|2020-07-21	0.0002718412	Africa
Africa|hCoV-19/South Africa/KRISP-K000603/2020|EPI ISL 509256|B.1.1.206|South Africa|2020-07-02	Africa|hCoV-19/South Africa/KRISP-K002251/2020|EPI ISL 515638|B.1.1|South Africa|2020-07-21	0.0002378505	Africa
Africa|hCoV-19/South Africa/KRISP-K000604/2020|EPI ISL 509257|C.1|South Africa|2020-07-01	Africa|hCoV-19/South Africa/KRISP-K002251/2020|EPI ISL 515638|B.1.1|South Africa|2020-07-21	0.0003058276	Africa
Africa|hCoV-19/South Africa/KRISP-K000606/2020|EPI ISL 509259|B.1.1.206|South Africa|2020-07-02	Africa|hCoV-19/South Africa/KRISP-K002251/2020|EPI ISL 515638|B.1.1|South Africa|2020-07-21	0.0004167182	Africa
Africa|hCoV-19/South Africa/KRISP-K000607/2020|EPI ISL 509260|B.1.1.57|South Africa|2020-07-13	Africa|hCoV-19/South Africa/KRISP-K002251/2020|EPI ISL 515638|B.1.1|South Africa|2020-07-21	0.0002038769	Africa
Africa|hCoV-19/South Africa/KRISP-K000608/2020|EPI ISL 509261|H.1|South Africa|2020-07-03	Africa|hCoV-19/South Africa/KRISP-K002251/2020|EPI ISL 515638|B.1.1|South Africa|2020-07-21	0.0002043795	Africa
Africa|hCoV-19/South Africa/KRISP-K000612/2020|EPI ISL 509264|B.1.1.206|South Africa|2020-07-01	Africa|hCoV-19/South Africa/KRISP-K002251/2020|EPI ISL 515638|B.1.1|South Africa|2020-07-21	0.0003738375	Africa
Africa|hCoV-19/South Africa/KRISP-K000613/2020|EPI ISL 509265|B.1.1.206|South Africa|2020-07-14	Africa|hCoV-19/South Africa/KRISP-K002251/2020|EPI ISL 515638|B.1.1|South Africa|2020-07-21	0.0003738299	Africa
Africa|hCoV-19/South Africa/KRISP-K000614/2020|EPI ISL 509266|B.1.1.206|South Africa|2020-07-02	Africa|hCoV-19/South Africa/KRISP-K002251/2020|EPI ISL 515638|B.1.1|South Africa|2020-07-21	0.0002718532	Africa
Africa|hCoV-19/South Africa/KRISP-K000615/2020|EPI ISL 509267|B.1.1.206|South Africa|2020-07-02	Africa|hCoV-19/South Africa/KRISP-K002251/2020|EPI ISL 515638|B.1.1|South Africa|2020-07-21	0.0003398303	Africa
Africa|hCoV-19/South Africa/KRISP-K000616/2020|EPI ISL 509268|B.1.1.206|South Africa|2020-07-01	Africa|hCoV-19/South Africa/KRISP-K002251/2020|EPI ISL 515638|B.1.1|South Africa|2020-07-21	0.0002397729	Africa
Africa|hCoV-19/South Africa/KRISP-K000617/2020|EPI ISL 509269|B.1.1.206|South Africa|2020-07-01	Africa|hCoV-19/South Africa/KRISP-K002251/2020|EPI ISL 515638|B.1.1|South Africa|2020-07-21	0.0002378610	Africa
Africa|hCoV-19/South Africa/KRISP-K000618/2020|EPI ISL 509270|B.1.1.206|South Africa|2020-07-03	Africa|hCoV-19/South Africa/KRISP-K002251/2020|EPI ISL 515638|B.1.1|South Africa|2020-07-21	0.0002038677	Africa
Africa|hCoV-19/South Africa/KRISP-K000620/2020|EPI ISL 509272|B.1.1.206|South Africa|2020-07-01	Africa|hCoV-19/South Africa/KRISP-K002251/2020|EPI ISL 515638|B.1.1|South Africa|2020-07-21	0.0002754156	Africa
Africa|hCoV-19/South Africa/KRISP-K000621/2020|EPI ISL 509273|B.1.140|South Africa|2020-07-02	Africa|hCoV-19/South Africa/KRISP-K002251/2020|EPI ISL 515638|B.1.1|South Africa|2020-07-21	0.0004112844	Africa
Africa|hCoV-19/South Africa/KRISP-K000622/2020|EPI ISL 509274|B.1.1|South Africa|2020-07-03	Africa|hCoV-19/South Africa/KRISP-K002251/2020|EPI ISL 515638|B.1.1|South Africa|2020-07-21	0.0000679474	Africa
Africa|hCoV-19/South Africa/KRISP-K000623/2020|EPI ISL 509275|B.1.1.206|South Africa|2020-07-04	Africa|hCoV-19/South Africa/KRISP-K002251/2020|EPI ISL 515638|B.1.1|South Africa|2020-07-21	0.0003398303	Africa
Africa|hCoV-19/South Africa/KRISP-K000624/2020|EPI ISL 509276|B.1.1.206|South Africa|2020-07-02	Africa|hCoV-19/South Africa/KRISP-K002251/2020|EPI ISL 515638|B.1.1|South Africa|2020-07-21	0.0002392706	Africa
Africa|hCoV-19/South Africa/KRISP-K000625/2020|EPI ISL 509277|B.1.1.206|South Africa|2020-07-11	Africa|hCoV-19/South Africa/KRISP-K002251/2020|EPI ISL 515638|B.1.1|South Africa|2020-07-21	0.0003088104	Africa
Africa|hCoV-19/South Africa/KRISP-K000626/2020|EPI ISL 509278|B.1.1.1|South Africa|2020-07-07	Africa|hCoV-19/South Africa/KRISP-K002251/2020|EPI ISL 515638|B.1.1|South Africa|2020-07-21	0.0003146362	Africa
Africa|hCoV-19/South Africa/KRISP-K000628/2020|EPI ISL 509279|B.1.1.206|South Africa|2020-07-12	Africa|hCoV-19/South Africa/KRISP-K002251/2020|EPI ISL 515638|B.1.1|South Africa|2020-07-21	0.0002378564	Africa
Africa|hCoV-19/South Africa/KRISP-K000629/2020|EPI ISL 509280|B.1.1|South Africa|2020-07-03	Africa|hCoV-19/South Africa/KRISP-K002251/2020|EPI ISL 515638|B.1.1|South Africa|2020-07-21	0.0002445268	Africa
Africa|hCoV-19/South Africa/KRISP-K000630/2020|EPI ISL 509281|B.1.1.206|South Africa|2020-07-03	Africa|hCoV-19/South Africa/KRISP-K002251/2020|EPI ISL 515638|B.1.1|South Africa|2020-07-21	0.0002038766	Africa
Africa|hCoV-19/South Africa/KRISP-K000631/2020|EPI ISL 509282|B.1.1.206|South Africa|2020-07-04	Africa|hCoV-19/South Africa/KRISP-K002251/2020|EPI ISL 515638|B.1.1|South Africa|2020-07-21	0.0002397400	Africa
Africa|hCoV-19/South Africa/KRISP-K000632/2020|EPI ISL 509283|B.1.1.206|South Africa|2020-07-02	Africa|hCoV-19/South Africa/KRISP-K002251/2020|EPI ISL 515638|B.1.1|South Africa|2020-07-21	0.0002378505	Africa
Africa|hCoV-19/South Africa/KRISP-K000633/2020|EPI ISL 509284|B.1.1.206|South Africa|2020-07-02	Africa|hCoV-19/South Africa/KRISP-K002251/2020|EPI ISL 515638|B.1.1|South Africa|2020-07-21	0.0002038677	Africa
Africa|hCoV-19/South Africa/KRISP-K000635/2020|EPI ISL 509285|B.1|South Africa|2020-07-07	Africa|hCoV-19/South Africa/KRISP-K002251/2020|EPI ISL 515638|B.1.1|South Africa|2020-07-21	0.0003398465	Africa
Africa|hCoV-19/South Africa/KRISP-K000637/2020|EPI ISL 509287|B.1.106|South Africa|2020-07-13	Africa|hCoV-19/South Africa/KRISP-K002251/2020|EPI ISL 515638|B.1.1|South Africa|2020-07-21	0.0002718476	Africa
Africa|hCoV-19/South Africa/KRISP-K000639/2020|EPI ISL 509288|C.1|South Africa|2020-07-13	Africa|hCoV-19/South Africa/KRISP-K002251/2020|EPI ISL 515638|B.1.1|South Africa|2020-07-21	0.0002736728	Africa
Africa|hCoV-19/South Africa/KRISP-K000640/2020|EPI ISL 509289|B.1.5.31|South Africa|2020-07-13	Africa|hCoV-19/South Africa/KRISP-K002251/2020|EPI ISL 515638|B.1.1|South Africa|2020-07-21	0.0002718541	Africa
Africa|hCoV-19/South Africa/KRISP-K000641/2020|EPI ISL 509290|B.1.1.34|South Africa|2020-07-13	Africa|hCoV-19/South Africa/KRISP-K002251/2020|EPI ISL 515638|B.1.1|South Africa|2020-07-21	0.0003398603	Africa
Africa|hCoV-19/South Africa/KRISP-K000643/2020|EPI ISL 509292|C.1|South Africa|2020-07-10	Africa|hCoV-19/South Africa/KRISP-K002251/2020|EPI ISL 515638|B.1.1|South Africa|2020-07-21	0.0002718412	Africa
Africa|hCoV-19/South Africa/KRISP-K000649/2020|EPI ISL 509293|B.1.5.19|South Africa|2020-07-13	Africa|hCoV-19/South Africa/KRISP-K002251/2020|EPI ISL 515638|B.1.1|South Africa|2020-07-21	0.0004418274	Africa
Africa|hCoV-19/South Africa/KRISP-K000650/2020|EPI ISL 509294|B.1.1.206|South Africa|2020-07-13	Africa|hCoV-19/South Africa/KRISP-K002251/2020|EPI ISL 515638|B.1.1|South Africa|2020-07-21	0.0003058068	Africa
Africa|hCoV-19/South Africa/KRISP-K000652/2020|EPI ISL 509296|B.1.1.273|South Africa|2020-07-13	Africa|hCoV-19/South Africa/KRISP-K002251/2020|EPI ISL 515638|B.1.1|South Africa|2020-07-21	0.0003058141	Africa
Africa|hCoV-19/South Africa/KRISP-K000655/2020|EPI ISL 509298|B.1.1.254|South Africa|2020-07-12	Africa|hCoV-19/South Africa/KRISP-K002251/2020|EPI ISL 515638|B.1.1|South Africa|2020-07-21	0.0002116361	Africa
Africa|hCoV-19/South Africa/KRISP-K000658/2020|EPI ISL 509299|C.1|South Africa|2020-07-13	Africa|hCoV-19/South Africa/KRISP-K002251/2020|EPI ISL 515638|B.1.1|South Africa|2020-07-21	0.0004420978	Africa
Africa|hCoV-19/South Africa/KRISP-K000659/2020|EPI ISL 509300|B.1.1.206|South Africa|2020-07-13	Africa|hCoV-19/South Africa/KRISP-K002251/2020|EPI ISL 515638|B.1.1|South Africa|2020-07-21	0.0003058796	Africa
Africa|hCoV-19/South Africa/KRISP-K001035/2020|EPI ISL 509301|H.1|South Africa|2020-07-17	Africa|hCoV-19/South Africa/KRISP-K002251/2020|EPI ISL 515638|B.1.1|South Africa|2020-07-21	0.0001698904	Africa
Africa|hCoV-19/South Africa/KRISP-K001037/2020|EPI ISL 509302|B.1.140|South Africa|2020-07-16	Africa|hCoV-19/South Africa/KRISP-K002251/2020|EPI ISL 515638|B.1.1|South Africa|2020-07-21	0.0003398695	Africa
Africa|hCoV-19/South Africa/KRISP-K001038/2020|EPI ISL 509303|B.1.1.273|South Africa|2020-07-16	Africa|hCoV-19/South Africa/KRISP-K002251/2020|EPI ISL 515638|B.1.1|South Africa|2020-07-21	0.0003058141	Africa
Africa|hCoV-19/South Africa/KRISP-K001041/2020|EPI ISL 509304|B.1.1.273|South Africa|2020-07-16	Africa|hCoV-19/South Africa/KRISP-K002251/2020|EPI ISL 515638|B.1.1|South Africa|2020-07-21	0.0003398234	Africa
Africa|hCoV-19/South Africa/KRISP-K001043/2020|EPI ISL 509305|B.1.5.16|South Africa|2020-07-02	Africa|hCoV-19/South Africa/KRISP-K002251/2020|EPI ISL 515638|B.1.1|South Africa|2020-07-21	0.0005098442	Africa
Africa|hCoV-19/South Africa/KRISP-K001044/2020|EPI ISL 509306|B.1.1|South Africa|2020-07-18	Africa|hCoV-19/South Africa/KRISP-K002251/2020|EPI ISL 515638|B.1.1|South Africa|2020-07-21	0.0001019276	Africa
Africa|hCoV-19/South Africa/KRISP-K001045/2020|EPI ISL 509307|C.2|South Africa|2020-07-18	Africa|hCoV-19/South Africa/KRISP-K002251/2020|EPI ISL 515638|B.1.1|South Africa|2020-07-21	0.0003398303	Africa
Africa|hCoV-19/South Africa/KRISP-K001049/2020|EPI ISL 509308|B.1.1.34|South Africa|2020-07-16	Africa|hCoV-19/South Africa/KRISP-K002251/2020|EPI ISL 515638|B.1.1|South Africa|2020-07-21	0.0003398315	Africa
Africa|hCoV-19/South Africa/KRISP-K001051/2020|EPI ISL 509309|B.1.1.206|South Africa|2020-07-14	Africa|hCoV-19/South Africa/KRISP-K002251/2020|EPI ISL 515638|B.1.1|South Africa|2020-07-21	0.0003398521	Africa
Africa|hCoV-19/South Africa/KRISP-K001052/2020|EPI ISL 509310|B.1.1.206|South Africa|2020-07-14	Africa|hCoV-19/South Africa/KRISP-K002251/2020|EPI ISL 515638|B.1.1|South Africa|2020-07-21	0.0002718412	Africa
Africa|hCoV-19/South Africa/KRISP-K001053/2020|EPI ISL 509311|B.1.1.206|South Africa|2020-07-03	Africa|hCoV-19/South Africa/KRISP-K002251/2020|EPI ISL 515638|B.1.1|South Africa|2020-07-21	0.0002044184	Africa
Africa|hCoV-19/South Africa/KRISP-K001055/2020|EPI ISL 509313|B.1.1.62|South Africa|2020-07-13	Africa|hCoV-19/South Africa/KRISP-K002251/2020|EPI ISL 515638|B.1.1|South Africa|2020-07-21	0.0002038905	Africa
Africa|hCoV-19/South Africa/KRISP-K001057/2020|EPI ISL 509314|B.1.1.254|South Africa|2020-07-03	Africa|hCoV-19/South Africa/KRISP-K002251/2020|EPI ISL 515638|B.1.1|South Africa|2020-07-21	0.0001698788	Africa
Africa|hCoV-19/South Africa/KRISP-K001059/2020|EPI ISL 509316|B.1.1|South Africa|2020-07-01	Africa|hCoV-19/South Africa/KRISP-K002251/2020|EPI ISL 515638|B.1.1|South Africa|2020-07-21	0.0003058348	Africa
Africa|hCoV-19/South Africa/KRISP-K001061/2020|EPI ISL 509317|B.1.1.206|South Africa|2020-07-04	Africa|hCoV-19/South Africa/KRISP-K002251/2020|EPI ISL 515638|B.1.1|South Africa|2020-07-21	0.0001698829	Africa
Africa|hCoV-19/South Africa/KRISP-K001062/2020|EPI ISL 509318|B.1.1.206|South Africa|2020-07-03	Africa|hCoV-19/South Africa/KRISP-K002251/2020|EPI ISL 515638|B.1.1|South Africa|2020-07-21	0.0002038677	Africa
Africa|hCoV-19/South Africa/KRISP-K001063/2020|EPI ISL 509319|B.1.5|South Africa|2020-07-03	Africa|hCoV-19/South Africa/KRISP-K002251/2020|EPI ISL 515638|B.1.1|South Africa|2020-07-21	0.0003738566	Africa
Africa|hCoV-19/South Africa/KRISP-K001064/2020|EPI ISL 509320|B.1.1.273|South Africa|2020-07-03	Africa|hCoV-19/South Africa/KRISP-K002251/2020|EPI ISL 515638|B.1.1|South Africa|2020-07-21	0.0001698938	Africa
Africa|hCoV-19/South Africa/KRISP-K001065/2020|EPI ISL 509321|B.1.1|South Africa|2020-07-03	Africa|hCoV-19/South Africa/KRISP-K002251/2020|EPI ISL 515638|B.1.1|South Africa|2020-07-21	0.0001359095	Africa
Africa|hCoV-19/South Africa/KRISP-K001067/2020|EPI ISL 509323|B.1.1.206|South Africa|2020-07-02	Africa|hCoV-19/South Africa/KRISP-K002251/2020|EPI ISL 515638|B.1.1|South Africa|2020-07-21	0.0002718587	Africa
Africa|hCoV-19/South Africa/KRISP-K001068/2020|EPI ISL 509324|C.1|South Africa|2020-07-14	Africa|hCoV-19/South Africa/KRISP-K002251/2020|EPI ISL 515638|B.1.1|South Africa|2020-07-21	0.0003398153	Africa
Africa|hCoV-19/South Africa/KRISP-K001071/2020|EPI ISL 509325|B.1.1.273|South Africa|2020-07-18	Africa|hCoV-19/South Africa/KRISP-K002251/2020|EPI ISL 515638|B.1.1|South Africa|2020-07-21	0.0002378562	Africa
Africa|hCoV-19/South Africa/KRISP-K001072/2020|EPI ISL 509326|B.1.1.206|South Africa|2020-07-14	Africa|hCoV-19/South Africa/KRISP-K002251/2020|EPI ISL 515638|B.1.1|South Africa|2020-07-21	0.0001698788	Africa
Africa|hCoV-19/South Africa/KRISP-K001073/2020|EPI ISL 509327|B.1.1|South Africa|2020-07-14	Africa|hCoV-19/South Africa/KRISP-K002251/2020|EPI ISL 515638|B.1.1|South Africa|2020-07-21	0.0002718412	Africa
Africa|hCoV-19/South Africa/KRISP-K001074/2020|EPI ISL 509328|C.1|South Africa|2020-07-14	Africa|hCoV-19/South Africa/KRISP-K002251/2020|EPI ISL 515638|B.1.1|South Africa|2020-07-21	0.0003738209	Africa
Africa|hCoV-19/South Africa/KRISP-K001075/2020|EPI ISL 509329|C.1|South Africa|2020-07-02	Africa|hCoV-19/South Africa/KRISP-K002251/2020|EPI ISL 515638|B.1.1|South Africa|2020-07-21	0.0003398153	Africa
Africa|hCoV-19/South Africa/KRISP-K001076/2020|EPI ISL 509330|B.1.1|South Africa|2020-07-04	Africa|hCoV-19/South Africa/KRISP-K002251/2020|EPI ISL 515638|B.1.1|South Africa|2020-07-21	0.0001359003	Africa
Africa|hCoV-19/South Africa/KRISP-K001077/2020|EPI ISL 509331|B.1.1|South Africa|2020-07-03	Africa|hCoV-19/South Africa/KRISP-K002251/2020|EPI ISL 515638|B.1.1|South Africa|2020-07-21	0.0002038726	Africa
Africa|hCoV-19/South Africa/KRISP-K001078/2020|EPI ISL 509332|H.1|South Africa|2020-07-03	Africa|hCoV-19/South Africa/KRISP-K002251/2020|EPI ISL 515638|B.1.1|South Africa|2020-07-21	0.0001698903	Africa
Africa|hCoV-19/South Africa/KRISP-K001079/2020|EPI ISL 509333|B.1.1.273|South Africa|2020-07-03	Africa|hCoV-19/South Africa/KRISP-K002251/2020|EPI ISL 515638|B.1.1|South Africa|2020-07-21	0.0003058141	Africa
Africa|hCoV-19/South Africa/KRISP-K001080/2020|EPI ISL 509334|B.1.1|South Africa|2020-07-01	Africa|hCoV-19/South Africa/KRISP-K002251/2020|EPI ISL 515638|B.1.1|South Africa|2020-07-21	0.0001698829	Africa
Africa|hCoV-19/South Africa/KRISP-K001082/2020|EPI ISL 509335|B.1.1.40|South Africa|2020-07-18	Africa|hCoV-19/South Africa/KRISP-K002251/2020|EPI ISL 515638|B.1.1|South Africa|2020-07-21	0.0003058276	Africa
Africa|hCoV-19/South Africa/KRISP-K001084/2020|EPI ISL 509337|C.1|South Africa|2020-07-03	Africa|hCoV-19/South Africa/KRISP-K002251/2020|EPI ISL 515638|B.1.1|South Africa|2020-07-21	0.0004077950	Africa
Africa|hCoV-19/South Africa/KRISP-K001085/2020|EPI ISL 509338|C.1|South Africa|2020-07-13	Africa|hCoV-19/South Africa/KRISP-K002251/2020|EPI ISL 515638|B.1.1|South Africa|2020-07-21	0.0003058275	Africa
Africa|hCoV-19/South Africa/KRISP-K001087/2020|EPI ISL 509339|B.1.1.56|South Africa|2020-07-13	Africa|hCoV-19/South Africa/KRISP-K002251/2020|EPI ISL 515638|B.1.1|South Africa|2020-07-21	0.0003058545	Africa
Africa|hCoV-19/South Africa/KRISP-K001088/2020|EPI ISL 509340|B.1.1.99|South Africa|2020-07-13	Africa|hCoV-19/South Africa/KRISP-K002251/2020|EPI ISL 515638|B.1.1|South Africa|2020-07-21	0.0001019231	Africa
Africa|hCoV-19/South Africa/KRISP-K001091/2020|EPI ISL 509342|B.1.1.206|South Africa|2020-07-10	Africa|hCoV-19/South Africa/KRISP-K002251/2020|EPI ISL 515638|B.1.1|South Africa|2020-07-21	0.0002718412	Africa
Africa|hCoV-19/South Africa/KRISP-K001096/2020|EPI ISL 509345|B.1.1.206|South Africa|2020-07-13	Africa|hCoV-19/South Africa/KRISP-K002251/2020|EPI ISL 515638|B.1.1|South Africa|2020-07-21	0.0003058338	Africa
Africa|hCoV-19/South Africa/KRISP-K001097/2020|EPI ISL 509346|B.1.1|South Africa|2020-07-13	Africa|hCoV-19/South Africa/KRISP-K002251/2020|EPI ISL 515638|B.1.1|South Africa|2020-07-21	0.0003398315	Africa
Africa|hCoV-19/South Africa/KRISP-K001098/2020|EPI ISL 509347|B.1.1|South Africa|2020-07-10	Africa|hCoV-19/South Africa/KRISP-K002251/2020|EPI ISL 515638|B.1.1|South Africa|2020-07-21	0.0001359035	Africa
Africa|hCoV-19/South Africa/KRISP-K001099/2020|EPI ISL 509348|B.1.1.62|South Africa|2020-07-13	Africa|hCoV-19/South Africa/KRISP-K002251/2020|EPI ISL 515638|B.1.1|South Africa|2020-07-21	0.0001698938	Africa
Africa|hCoV-19/South Africa/KRISP-K001101/2020|EPI ISL 509350|C.1|South Africa|2020-07-10	Africa|hCoV-19/South Africa/KRISP-K002251/2020|EPI ISL 515638|B.1.1|South Africa|2020-07-21	0.0003058410	Africa
Africa|hCoV-19/South Africa/KRISP-K001103/2020|EPI ISL 509352|B.1.1.206|South Africa|2020-07-13	Africa|hCoV-19/South Africa/KRISP-K002251/2020|EPI ISL 515638|B.1.1|South Africa|2020-07-21	0.0002378505	Africa
Africa|hCoV-19/South Africa/KRISP-K001104/2020|EPI ISL 509353|C.1|South Africa|2020-07-13	Africa|hCoV-19/South Africa/KRISP-K002251/2020|EPI ISL 515638|B.1.1|South Africa|2020-07-21	0.0003058202	Africa
Africa|hCoV-19/South Africa/KRISP-K001105/2020|EPI ISL 509354|B.1.1.206|South Africa|2020-07-10	Africa|hCoV-19/South Africa/KRISP-K002251/2020|EPI ISL 515638|B.1.1|South Africa|2020-07-21	0.0002378562	Africa
Africa|hCoV-19/South Africa/KRISP-K001109/2020|EPI ISL 509356|B.1.1.34|South Africa|2020-07-16	Africa|hCoV-19/South Africa/KRISP-K002251/2020|EPI ISL 515638|B.1.1|South Africa|2020-07-21	0.0002038677	Africa
Africa|hCoV-19/South Africa/KRISP-K001110/2020|EPI ISL 509357|C.1|South Africa|2020-07-17	Africa|hCoV-19/South Africa/KRISP-K002251/2020|EPI ISL 515638|B.1.1|South Africa|2020-07-21	0.0003398303	Africa
Africa|hCoV-19/South Africa/KRISP-K001112/2020|EPI ISL 509358|B.1.5|South Africa|2020-07-17	Africa|hCoV-19/South Africa/KRISP-K002251/2020|EPI ISL 515638|B.1.1|South Africa|2020-07-21	0.0003058691	Africa
Africa|hCoV-19/South Africa/KRISP-K001113/2020|EPI ISL 509359|B.1|South Africa|2020-07-14	Africa|hCoV-19/South Africa/KRISP-K002251/2020|EPI ISL 515638|B.1.1|South Africa|2020-07-21	0.0003785036	Africa
Africa|hCoV-19/South Africa/KRISP-K001114/2020|EPI ISL 509360|B.1.1|South Africa|2020-07-17	Africa|hCoV-19/South Africa/KRISP-K002251/2020|EPI ISL 515638|B.1.1|South Africa|2020-07-21	0.0001019232	Africa
Africa|hCoV-19/South Africa/KRISP-K001115/2020|EPI ISL 509361|B.1|South Africa|2020-07-14	Africa|hCoV-19/South Africa/KRISP-K002251/2020|EPI ISL 515638|B.1.1|South Africa|2020-07-21	0.0004078683	Africa
Africa|hCoV-19/South Africa/KRISP-K001116/2020|EPI ISL 509362|C.1|South Africa|2020-07-16	Africa|hCoV-19/South Africa/KRISP-K002251/2020|EPI ISL 515638|B.1.1|South Africa|2020-07-21	0.0003738374	Africa
Africa|hCoV-19/South Africa/KRISP-K001117/2020|EPI ISL 509363|H.1|South Africa|2020-07-17	Africa|hCoV-19/South Africa/KRISP-K002251/2020|EPI ISL 515638|B.1.1|South Africa|2020-07-21	0.0002378667	Africa
Africa|hCoV-19/South Africa/KRISP-K001118/2020|EPI ISL 509364|B.1.1.206|South Africa|2020-07-16	Africa|hCoV-19/South Africa/KRISP-K002251/2020|EPI ISL 515638|B.1.1|South Africa|2020-07-21	0.0002038677	Africa
Africa|hCoV-19/South Africa/KRISP-K001121/2020|EPI ISL 509365|B.1.1.273|South Africa|2020-07-16	Africa|hCoV-19/South Africa/KRISP-K002251/2020|EPI ISL 515638|B.1.1|South Africa|2020-07-21	0.0002378514	Africa
Africa|hCoV-19/South Africa/KRISP-K001122/2020|EPI ISL 515801|B.1.106|South Africa|2020-07-16	Africa|hCoV-19/South Africa/KRISP-K002251/2020|EPI ISL 515638|B.1.1|South Africa|2020-07-21	0.0003058348	Africa
Africa|hCoV-19/South Africa/KRISP-K001123/2020|EPI ISL 509366|B.1.1.34|South Africa|2020-07-15	Africa|hCoV-19/South Africa/KRISP-K002251/2020|EPI ISL 515638|B.1.1|South Africa|2020-07-21	0.0002038677	Africa
Africa|hCoV-19/South Africa/KRISP-K001124/2020|EPI ISL 509367|B.1.1.40|South Africa|2020-07-16	Africa|hCoV-19/South Africa/KRISP-K002251/2020|EPI ISL 515638|B.1.1|South Africa|2020-07-21	0.0003058202	Africa
Africa|hCoV-19/South Africa/KRISP-K001125/2020|EPI ISL 509368|B.1.1.117|South Africa|2020-07-16	Africa|hCoV-19/South Africa/KRISP-K002251/2020|EPI ISL 515638|B.1.1|South Africa|2020-07-21	0.0002038636	Africa
Africa|hCoV-19/South Africa/KRISP-K001126/2020|EPI ISL 509369|B.1.5|South Africa|2020-07-16	Africa|hCoV-19/South Africa/KRISP-K002251/2020|EPI ISL 515638|B.1.1|South Africa|2020-07-21	0.0003738299	Africa
Africa|hCoV-19/South Africa/KRISP-K001128/2020|EPI ISL 509371|B.1.1.273|South Africa|2020-07-16	Africa|hCoV-19/South Africa/KRISP-K002251/2020|EPI ISL 515638|B.1.1|South Africa|2020-07-21	0.0001722764	Africa
Africa|hCoV-19/South Africa/KRISP-K001317/2020|EPI ISL 515802|B.1.1.62|South Africa|2020-07-17	Africa|hCoV-19/South Africa/KRISP-K002251/2020|EPI ISL 515638|B.1.1|South Africa|2020-07-21	0.0002038766	Africa
Africa|hCoV-19/South Africa/KRISP-K001318/2020|EPI ISL 515803|B.1.1|South Africa|2020-07-18	Africa|hCoV-19/South Africa/KRISP-K002251/2020|EPI ISL 515638|B.1.1|South Africa|2020-07-21	0.0002378610	Africa
Africa|hCoV-19/South Africa/KRISP-K001319/2020|EPI ISL 515804|B.1.1.40|South Africa|2020-07-18	Africa|hCoV-19/South Africa/KRISP-K002251/2020|EPI ISL 515638|B.1.1|South Africa|2020-07-21	0.0002038677	Africa
Africa|hCoV-19/South Africa/KRISP-K001320/2020|EPI ISL 515805|C.6|South Africa|2020-07-18	Africa|hCoV-19/South Africa/KRISP-K002251/2020|EPI ISL 515638|B.1.1|South Africa|2020-07-21	0.0005099898	Africa
Africa|hCoV-19/South Africa/KRISP-K001321/2020|EPI ISL 515806|B.1.5.31|South Africa|2020-07-18	Africa|hCoV-19/South Africa/KRISP-K002251/2020|EPI ISL 515638|B.1.1|South Africa|2020-07-21	0.0003738387	Africa
Africa|hCoV-19/South Africa/KRISP-K001322/2020|EPI ISL 515807|B.1.1.57|South Africa|2020-07-18	Africa|hCoV-19/South Africa/KRISP-K002251/2020|EPI ISL 515638|B.1.1|South Africa|2020-07-21	0.0002378562	Africa
Africa|hCoV-19/South Africa/KRISP-K001323/2020|EPI ISL 515808|B.1|South Africa|2020-07-18	Africa|hCoV-19/South Africa/KRISP-K002251/2020|EPI ISL 515638|B.1.1|South Africa|2020-07-21	0.0003398696	Africa
Africa|hCoV-19/South Africa/KRISP-K001324/2020|EPI ISL 515809|B.1.5.16|South Africa|2020-07-18	Africa|hCoV-19/South Africa/KRISP-K002251/2020|EPI ISL 515638|B.1.1|South Africa|2020-07-21	0.0004758449	Africa
Africa|hCoV-19/South Africa/KRISP-K001325/2020|EPI ISL 515810|H.1|South Africa|2020-07-18	Africa|hCoV-19/South Africa/KRISP-K002251/2020|EPI ISL 515638|B.1.1|South Africa|2020-07-21	0.0002378562	Africa
Africa|hCoV-19/South Africa/KRISP-K001326/2020|EPI ISL 515811|B.1.1.34|South Africa|2020-07-18	Africa|hCoV-19/South Africa/KRISP-K002251/2020|EPI ISL 515638|B.1.1|South Africa|2020-07-21	0.0002378505	Africa
Africa|hCoV-19/South Africa/KRISP-K001327/2020|EPI ISL 515812|B.1.5.16|South Africa|2020-07-18	Africa|hCoV-19/South Africa/KRISP-K002251/2020|EPI ISL 515638|B.1.1|South Africa|2020-07-21	0.0003398615	Africa
Africa|hCoV-19/South Africa/KRISP-K001328/2020|EPI ISL 515813|B.1.1.34|South Africa|2020-07-18	Africa|hCoV-19/South Africa/KRISP-K002251/2020|EPI ISL 515638|B.1.1|South Africa|2020-07-21	0.0003398452	Africa
Africa|hCoV-19/South Africa/KRISP-K001329/2020|EPI ISL 515814|B.1.1.206|South Africa|2020-07-18	Africa|hCoV-19/South Africa/KRISP-K002251/2020|EPI ISL 515638|B.1.1|South Africa|2020-07-21	0.0003058203	Africa
Africa|hCoV-19/South Africa/KRISP-K001330/2020|EPI ISL 515815|B.1.1.206|South Africa|2020-07-18	Africa|hCoV-19/South Africa/KRISP-K002251/2020|EPI ISL 515638|B.1.1|South Africa|2020-07-21	0.0002378505	Africa
Africa|hCoV-19/South Africa/KRISP-K001331/2020|EPI ISL 515816|B.1.1.206|South Africa|2020-07-19	Africa|hCoV-19/South Africa/KRISP-K002251/2020|EPI ISL 515638|B.1.1|South Africa|2020-07-21	0.0002378562	Africa
Africa|hCoV-19/South Africa/KRISP-K001332/2020|EPI ISL 515817|B.1.1.62|South Africa|2020-07-19	Africa|hCoV-19/South Africa/KRISP-K002251/2020|EPI ISL 515638|B.1.1|South Africa|2020-07-21	0.0002378610	Africa
Africa|hCoV-19/South Africa/KRISP-K001333/2020|EPI ISL 515818|B.1.1.206|South Africa|2020-07-19	Africa|hCoV-19/South Africa/KRISP-K002251/2020|EPI ISL 515638|B.1.1|South Africa|2020-07-21	0.0002378514	Africa
Africa|hCoV-19/South Africa/KRISP-K001334/2020|EPI ISL 515819|B.1.1.206|South Africa|2020-07-19	Africa|hCoV-19/South Africa/KRISP-K002251/2020|EPI ISL 515638|B.1.1|South Africa|2020-07-21	0.0002718532	Africa
Africa|hCoV-19/South Africa/KRISP-K001335/2020|EPI ISL 515820|B.1.1.206|South Africa|2020-07-19	Africa|hCoV-19/South Africa/KRISP-K002251/2020|EPI ISL 515638|B.1.1|South Africa|2020-07-21	0.0003738374	Africa
Africa|hCoV-19/South Africa/KRISP-K001336/2020|EPI ISL 515821|B.1.1.62|South Africa|2020-07-19	Africa|hCoV-19/South Africa/KRISP-K002251/2020|EPI ISL 515638|B.1.1|South Africa|2020-07-21	0.0001359122	Africa
Africa|hCoV-19/South Africa/KRISP-K001337/2020|EPI ISL 515822|B.1.1.206|South Africa|2020-07-19	Africa|hCoV-19/South Africa/KRISP-K002251/2020|EPI ISL 515638|B.1.1|South Africa|2020-07-21	0.0002718587	Africa
Africa|hCoV-19/South Africa/KRISP-K001338/2020|EPI ISL 515823|B.1.5.16|South Africa|2020-07-18	Africa|hCoV-19/South Africa/KRISP-K002251/2020|EPI ISL 515638|B.1.1|South Africa|2020-07-21	0.0003398615	Africa
Africa|hCoV-19/South Africa/KRISP-K001339/2020|EPI ISL 515824|B.1.1.57|South Africa|2020-07-10	Africa|hCoV-19/South Africa/KRISP-K002251/2020|EPI ISL 515638|B.1.1|South Africa|2020-07-21	0.0002724670	Africa
Africa|hCoV-19/South Africa/KRISP-K001340/2020|EPI ISL 515825|B.1.1.206|South Africa|2020-07-10	Africa|hCoV-19/South Africa/KRISP-K002251/2020|EPI ISL 515638|B.1.1|South Africa|2020-07-21	0.0003058411	Africa
Africa|hCoV-19/South Africa/KRISP-K001341/2020|EPI ISL 515826|B.1.1.56|South Africa|2020-07-10	Africa|hCoV-19/South Africa/KRISP-K002251/2020|EPI ISL 515638|B.1.1|South Africa|2020-07-21	0.0002718467	Africa
Africa|hCoV-19/South Africa/KRISP-K001344/2020|EPI ISL 515829|B.1.1.254|South Africa|2020-07-13	Africa|hCoV-19/South Africa/KRISP-K002251/2020|EPI ISL 515638|B.1.1|South Africa|2020-07-21	0.0002038636	Africa
Africa|hCoV-19/South Africa/KRISP-K001345/2020|EPI ISL 515830|B.1.106|South Africa|2020-07-13	Africa|hCoV-19/South Africa/KRISP-K002251/2020|EPI ISL 515638|B.1.1|South Africa|2020-07-21	0.0004078407	Africa
Africa|hCoV-19/South Africa/KRISP-K001346/2020|EPI ISL 515831|H.1|South Africa|2020-07-13	Africa|hCoV-19/South Africa/KRISP-K002251/2020|EPI ISL 515638|B.1.1|South Africa|2020-07-21	0.0002038726	Africa
Africa|hCoV-19/South Africa/KRISP-K001347/2020|EPI ISL 515832|H.1|South Africa|2020-07-01	Africa|hCoV-19/South Africa/KRISP-K002251/2020|EPI ISL 515638|B.1.1|South Africa|2020-07-21	0.0001359035	Africa
Africa|hCoV-19/South Africa/KRISP-K001348/2020|EPI ISL 515833|B.1.5|South Africa|2020-07-01	Africa|hCoV-19/South Africa/KRISP-K002251/2020|EPI ISL 515638|B.1.1|South Africa|2020-07-21	0.0003398695	Africa
Africa|hCoV-19/South Africa/KRISP-K001349/2020|EPI ISL 515834|B.1.5|South Africa|2020-07-01	Africa|hCoV-19/South Africa/KRISP-K002251/2020|EPI ISL 515638|B.1.1|South Africa|2020-07-21	0.0004112464	Africa
Africa|hCoV-19/South Africa/KRISP-K001350/2020|EPI ISL 515835|B.1.1.273|South Africa|2020-06-30	Africa|hCoV-19/South Africa/KRISP-K002251/2020|EPI ISL 515638|B.1.1|South Africa|2020-07-21	0.0002038637	Africa
Africa|hCoV-19/South Africa/KRISP-K001351/2020|EPI ISL 515836|B.1.1.206|South Africa|2020-07-01	Africa|hCoV-19/South Africa/KRISP-K002251/2020|EPI ISL 515638|B.1.1|South Africa|2020-07-21	0.0003738375	Africa
Africa|hCoV-19/South Africa/KRISP-K001352/2020|EPI ISL 515837|B.1.1|South Africa|2020-06-24	Africa|hCoV-19/South Africa/KRISP-K002251/2020|EPI ISL 515638|B.1.1|South Africa|2020-07-21	0.0001698788	Africa
Africa|hCoV-19/South Africa/KRISP-K001353/2020|EPI ISL 515838|B.1.1.1|South Africa|2020-07-01	Africa|hCoV-19/South Africa/KRISP-K002251/2020|EPI ISL 515638|B.1.1|South Africa|2020-07-21	0.0004078129	Africa
Africa|hCoV-19/South Africa/KRISP-K001354/2020|EPI ISL 515839|B.1.1.273|South Africa|2020-07-01	Africa|hCoV-19/South Africa/KRISP-K002251/2020|EPI ISL 515638|B.1.1|South Africa|2020-07-21	0.0003058348	Africa
Africa|hCoV-19/South Africa/KRISP-K001355/2020|EPI ISL 515840|B.1.1.273|South Africa|2020-07-17	Africa|hCoV-19/South Africa/KRISP-K002251/2020|EPI ISL 515638|B.1.1|South Africa|2020-07-21	0.0002038685	Africa
Africa|hCoV-19/South Africa/KRISP-K001356/2020|EPI ISL 515841|B.1.1.34|South Africa|2020-07-16	Africa|hCoV-19/South Africa/KRISP-K002251/2020|EPI ISL 515638|B.1.1|South Africa|2020-07-21	0.0001698863	Africa
Africa|hCoV-19/South Africa/KRISP-K001357/2020|EPI ISL 515842|C.1|South Africa|2020-07-16	Africa|hCoV-19/South Africa/KRISP-K002251/2020|EPI ISL 515638|B.1.1|South Africa|2020-07-21	0.0005098423	Africa
Africa|hCoV-19/South Africa/KRISP-K001358/2020|EPI ISL 515843|H.1|South Africa|2020-07-15	Africa|hCoV-19/South Africa/KRISP-K002251/2020|EPI ISL 515638|B.1.1|South Africa|2020-07-21	0.0002038815	Africa
Africa|hCoV-19/South Africa/KRISP-K001359/2020|EPI ISL 515844|B.1.1.273|South Africa|2020-07-16	Africa|hCoV-19/South Africa/KRISP-K002251/2020|EPI ISL 515638|B.1.1|South Africa|2020-07-21	0.0003398004	Africa
Africa|hCoV-19/South Africa/KRISP-K001360/2020|EPI ISL 515845|B.1.1.206|South Africa|2020-07-16	Africa|hCoV-19/South Africa/KRISP-K002251/2020|EPI ISL 515638|B.1.1|South Africa|2020-07-21	0.0003398453	Africa
Africa|hCoV-19/South Africa/KRISP-K001361/2020|EPI ISL 515846|C.1|South Africa|2020-07-16	Africa|hCoV-19/South Africa/KRISP-K002251/2020|EPI ISL 515638|B.1.1|South Africa|2020-07-21	0.0004418753	Africa
Africa|hCoV-19/South Africa/KRISP-K001362/2020|EPI ISL 515847|B.1.1|South Africa|2020-07-15	Africa|hCoV-19/South Africa/KRISP-K002251/2020|EPI ISL 515638|B.1.1|South Africa|2020-07-21	0.0001698903	Africa
Africa|hCoV-19/South Africa/KRISP-K001363/2020|EPI ISL 515848|H.1|South Africa|2020-07-17	Africa|hCoV-19/South Africa/KRISP-K002251/2020|EPI ISL 515638|B.1.1|South Africa|2020-07-21	0.0002038726	Africa
Africa|hCoV-19/South Africa/KRISP-K001364/2020|EPI ISL 515849|B.1.1.273|South Africa|2020-07-16	Africa|hCoV-19/South Africa/KRISP-K002251/2020|EPI ISL 515638|B.1.1|South Africa|2020-07-21	0.0001698788	Africa
Africa|hCoV-19/South Africa/KRISP-K001365/2020|EPI ISL 515850|B.1.1.273|South Africa|2020-07-16	Africa|hCoV-19/South Africa/KRISP-K002251/2020|EPI ISL 515638|B.1.1|South Africa|2020-07-21	0.0002718532	Africa
Africa|hCoV-19/South Africa/KRISP-K001366/2020|EPI ISL 515851|B.1.140|South Africa|2020-07-16	Africa|hCoV-19/South Africa/KRISP-K002251/2020|EPI ISL 515638|B.1.1|South Africa|2020-07-21	0.0004758675	Africa
Africa|hCoV-19/South Africa/KRISP-K001367/2020|EPI ISL 515852|B.1.1.273|South Africa|2020-07-16	Africa|hCoV-19/South Africa/KRISP-K002251/2020|EPI ISL 515638|B.1.1|South Africa|2020-07-21	0.0001698788	Africa
Africa|hCoV-19/South Africa/KRISP-K001368/2020|EPI ISL 515853|B.1.1.273|South Africa|2020-07-15	Africa|hCoV-19/South Africa/KRISP-K002251/2020|EPI ISL 515638|B.1.1|South Africa|2020-07-21	0.0002718292	Africa
Africa|hCoV-19/South Africa/KRISP-K001370/2020|EPI ISL 515855|H.1|South Africa|2020-07-15	Africa|hCoV-19/South Africa/KRISP-K002251/2020|EPI ISL 515638|B.1.1|South Africa|2020-07-21	0.0001705433	Africa
Africa|hCoV-19/South Africa/KRISP-K001372/2020|EPI ISL 515857|B.1.1.52|South Africa|2020-07-15	Africa|hCoV-19/South Africa/KRISP-K002251/2020|EPI ISL 515638|B.1.1|South Africa|2020-07-21	0.0002042842	Africa
Africa|hCoV-19/South Africa/KRISP-K001373/2020|EPI ISL 515858|B.1.1.273|South Africa|2020-07-17	Africa|hCoV-19/South Africa/KRISP-K002251/2020|EPI ISL 515638|B.1.1|South Africa|2020-07-21	0.0002718413	Africa
Africa|hCoV-19/South Africa/KRISP-K001374/2020|EPI ISL 515859|B.1.1.273|South Africa|2020-07-16	Africa|hCoV-19/South Africa/KRISP-K002251/2020|EPI ISL 515638|B.1.1|South Africa|2020-07-21	0.0002718541	Africa
Africa|hCoV-19/South Africa/KRISP-K001375/2020|EPI ISL 515860|B.1.1.273|South Africa|2020-07-16	Africa|hCoV-19/South Africa/KRISP-K002251/2020|EPI ISL 515638|B.1.1|South Africa|2020-07-21	0.0003058141	Africa
Africa|hCoV-19/South Africa/KRISP-K001377/2020|EPI ISL 515862|B.1.1.206|South Africa|2020-07-16	Africa|hCoV-19/South Africa/KRISP-K002251/2020|EPI ISL 515638|B.1.1|South Africa|2020-07-21	0.0002038677	Africa
Africa|hCoV-19/South Africa/KRISP-K001378/2020|EPI ISL 515863|B.1.1.117|South Africa|2020-07-17	Africa|hCoV-19/South Africa/KRISP-K002251/2020|EPI ISL 515638|B.1.1|South Africa|2020-07-21	0.0001359003	Africa
Africa|hCoV-19/South Africa/KRISP-K001379/2020|EPI ISL 515864|B.1.1.206|South Africa|2020-07-09	Africa|hCoV-19/South Africa/KRISP-K002251/2020|EPI ISL 515638|B.1.1|South Africa|2020-07-21	0.0002378505	Africa
Africa|hCoV-19/South Africa/KRISP-K001380/2020|EPI ISL 515865|B.1.1.206|South Africa|2020-07-19	Africa|hCoV-19/South Africa/KRISP-K002251/2020|EPI ISL 515638|B.1.1|South Africa|2020-07-21	0.0002718412	Africa
Africa|hCoV-19/South Africa/KRISP-K001381/2020|EPI ISL 515866|C.1|South Africa|2020-07-19	Africa|hCoV-19/South Africa/KRISP-K002251/2020|EPI ISL 515638|B.1.1|South Africa|2020-07-21	0.0005438558	Africa
Africa|hCoV-19/South Africa/KRISP-K001383/2020|EPI ISL 515867|B.1.1.206|South Africa|2020-07-17	Africa|hCoV-19/South Africa/KRISP-K002251/2020|EPI ISL 515638|B.1.1|South Africa|2020-07-21	0.0004078572	Africa
Africa|hCoV-19/South Africa/KRISP-K001384/2020|EPI ISL 515868|B.1.1.206|South Africa|2020-07-17	Africa|hCoV-19/South Africa/KRISP-K002251/2020|EPI ISL 515638|B.1.1|South Africa|2020-07-21	0.0003398303	Africa
Africa|hCoV-19/South Africa/KRISP-K001385/2020|EPI ISL 515869|B.1.1.206|South Africa|2020-07-09	Africa|hCoV-19/South Africa/KRISP-K002251/2020|EPI ISL 515638|B.1.1|South Africa|2020-07-21	0.0002038677	Africa
Africa|hCoV-19/South Africa/KRISP-K001386/2020|EPI ISL 515870|C.1|South Africa|2020-07-17	Africa|hCoV-19/South Africa/KRISP-K002251/2020|EPI ISL 515638|B.1.1|South Africa|2020-07-21	0.0004418453	Africa
Africa|hCoV-19/South Africa/KRISP-K001388/2020|EPI ISL 515872|B.1.1.62|South Africa|2020-07-18	Africa|hCoV-19/South Africa/KRISP-K002251/2020|EPI ISL 515638|B.1.1|South Africa|2020-07-21	0.0002038815	Africa
Africa|hCoV-19/South Africa/KRISP-K001390/2020|EPI ISL 515874|B.1.140|South Africa|2020-07-20	Africa|hCoV-19/South Africa/KRISP-K002251/2020|EPI ISL 515638|B.1.1|South Africa|2020-07-21	0.0004418859	Africa
Africa|hCoV-19/South Africa/KRISP-K001391/2020|EPI ISL 515875|C.9|South Africa|2020-07-18	Africa|hCoV-19/South Africa/KRISP-K002251/2020|EPI ISL 515638|B.1.1|South Africa|2020-07-21	0.0004077950	Africa
Africa|hCoV-19/South Africa/KRISP-K001393/2020|EPI ISL 515877|B.1.1.206|South Africa|2020-07-16	Africa|hCoV-19/South Africa/KRISP-K002251/2020|EPI ISL 515638|B.1.1|South Africa|2020-07-21	0.0002038587	Africa
Africa|hCoV-19/South Africa/KRISP-K001394/2020|EPI ISL 515878|B.1.1.273|South Africa|2020-07-18	Africa|hCoV-19/South Africa/KRISP-K002251/2020|EPI ISL 515638|B.1.1|South Africa|2020-07-21	0.0002718292	Africa
Africa|hCoV-19/South Africa/KRISP-K001395/2020|EPI ISL 515879|B.1.1.273|South Africa|2020-07-19	Africa|hCoV-19/South Africa/KRISP-K002251/2020|EPI ISL 515638|B.1.1|South Africa|2020-07-21	0.0003153016	Africa
Africa|hCoV-19/South Africa/KRISP-K001397/2020|EPI ISL 515880|C.9|South Africa|2020-07-18	Africa|hCoV-19/South Africa/KRISP-K002251/2020|EPI ISL 515638|B.1.1|South Africa|2020-07-21	0.0004106274	Africa
Africa|hCoV-19/South Africa/KRISP-K001398/2020|EPI ISL 515881|B.1.1.206|South Africa|2020-07-18	Africa|hCoV-19/South Africa/KRISP-K002251/2020|EPI ISL 515638|B.1.1|South Africa|2020-07-21	0.0003398452	Africa
Africa|hCoV-19/South Africa/KRISP-K001399/2020|EPI ISL 515882|B.1.1.206|South Africa|2020-07-18	Africa|hCoV-19/South Africa/KRISP-K002251/2020|EPI ISL 515638|B.1.1|South Africa|2020-07-21	0.0001698829	Africa
Africa|hCoV-19/South Africa/KRISP-K001400/2020|EPI ISL 515883|B.1.106|South Africa|2020-07-17	Africa|hCoV-19/South Africa/KRISP-K002251/2020|EPI ISL 515638|B.1.1|South Africa|2020-07-21	0.0003058348	Africa
Africa|hCoV-19/South Africa/KRISP-K001402/2020|EPI ISL 515885|B.1.1.206|South Africa|2020-07-18	Africa|hCoV-19/South Africa/KRISP-K002251/2020|EPI ISL 515638|B.1.1|South Africa|2020-07-21	0.0002378619	Africa
Africa|hCoV-19/South Africa/KRISP-K001403/2020|EPI ISL 515886|B.1.1.206|South Africa|2020-07-18	Africa|hCoV-19/South Africa/KRISP-K002251/2020|EPI ISL 515638|B.1.1|South Africa|2020-07-21	0.0002038726	Africa
Africa|hCoV-19/South Africa/KRISP-K001405/2020|EPI ISL 515888|B.1.1.206|South Africa|2020-07-18	Africa|hCoV-19/South Africa/KRISP-K002251/2020|EPI ISL 515638|B.1.1|South Africa|2020-07-21	0.0002378562	Africa
Africa|hCoV-19/South Africa/KRISP-K001407/2020|EPI ISL 515890|C.9|South Africa|2020-07-18	Africa|hCoV-19/South Africa/KRISP-K002251/2020|EPI ISL 515638|B.1.1|South Africa|2020-07-21	0.0004432328	Africa
Africa|hCoV-19/South Africa/KRISP-K001408/2020|EPI ISL 515891|B.1.1.206|South Africa|2020-07-18	Africa|hCoV-19/South Africa/KRISP-K002251/2020|EPI ISL 515638|B.1.1|South Africa|2020-07-21	0.0002038726	Africa
Africa|hCoV-19/South Africa/KRISP-K001409/2020|EPI ISL 515892|B.1.1.273|South Africa|2020-07-17	Africa|hCoV-19/South Africa/KRISP-K002251/2020|EPI ISL 515638|B.1.1|South Africa|2020-07-21	0.0003398315	Africa
Africa|hCoV-19/South Africa/KRISP-K001410/2020|EPI ISL 515893|C.1|South Africa|2020-07-17	Africa|hCoV-19/South Africa/KRISP-K002251/2020|EPI ISL 515638|B.1.1|South Africa|2020-07-21	0.0003738298	Africa
Africa|hCoV-19/South Africa/KRISP-K002162/2020|EPI ISL 515568|H.1|South Africa|2020-07-08	Africa|hCoV-19/South Africa/KRISP-K002251/2020|EPI ISL 515638|B.1.1|South Africa|2020-07-21	0.0002038726	Africa
Africa|hCoV-19/South Africa/KRISP-K002163/2020|EPI ISL 515569|B.1.1.206|South Africa|2020-07-22	Africa|hCoV-19/South Africa/KRISP-K002251/2020|EPI ISL 515638|B.1.1|South Africa|2020-07-21	0.0002378610	Africa
Africa|hCoV-19/South Africa/KRISP-K002165/2020|EPI ISL 515571|B.1.1.206|South Africa|2020-07-22	Africa|hCoV-19/South Africa/KRISP-K002251/2020|EPI ISL 515638|B.1.1|South Africa|2020-07-21	0.0002736195	Africa
Africa|hCoV-19/South Africa/KRISP-K002168/2020|EPI ISL 515572|B.1.1|South Africa|2020-07-01	Africa|hCoV-19/South Africa/KRISP-K002251/2020|EPI ISL 515638|B.1.1|South Africa|2020-07-21	0.0001417355	Africa
Africa|hCoV-19/South Africa/KRISP-K002171/2020|EPI ISL 515573|H.1|South Africa|2020-07-08	Africa|hCoV-19/South Africa/KRISP-K002251/2020|EPI ISL 515638|B.1.1|South Africa|2020-07-21	0.0001698903	Africa
Africa|hCoV-19/South Africa/KRISP-K002172/2020|EPI ISL 515574|B.1|South Africa|2020-07-08	Africa|hCoV-19/South Africa/KRISP-K002251/2020|EPI ISL 515638|B.1.1|South Africa|2020-07-21	0.0004421233	Africa
Africa|hCoV-19/South Africa/KRISP-K002173/2020|EPI ISL 515575|B.1.1.206|South Africa|2020-07-08	Africa|hCoV-19/South Africa/KRISP-K002251/2020|EPI ISL 515638|B.1.1|South Africa|2020-07-21	0.0003398521	Africa
Africa|hCoV-19/South Africa/KRISP-K002174/2020|EPI ISL 515576|B.1.1.206|South Africa|2020-07-09	Africa|hCoV-19/South Africa/KRISP-K002251/2020|EPI ISL 515638|B.1.1|South Africa|2020-07-21	0.0002050869	Africa
Africa|hCoV-19/South Africa/KRISP-K002175/2020|EPI ISL 515577|B.1.1.57|South Africa|2020-07-09	Africa|hCoV-19/South Africa/KRISP-K002251/2020|EPI ISL 515638|B.1.1|South Africa|2020-07-21	0.0001374518	Africa
Africa|hCoV-19/South Africa/KRISP-K002176/2020|EPI ISL 515578|B.1.1.206|South Africa|2020-06-29	Africa|hCoV-19/South Africa/KRISP-K002251/2020|EPI ISL 515638|B.1.1|South Africa|2020-07-21	0.0001398736	Africa
Africa|hCoV-19/South Africa/KRISP-K002177/2020|EPI ISL 515579|B.1.1.57|South Africa|2020-07-09	Africa|hCoV-19/South Africa/KRISP-K002251/2020|EPI ISL 515638|B.1.1|South Africa|2020-07-21	0.0001369060	Africa
Africa|hCoV-19/South Africa/KRISP-K002179/2020|EPI ISL 515580|B.1.1.273|South Africa|2020-07-08	Africa|hCoV-19/South Africa/KRISP-K002251/2020|EPI ISL 515638|B.1.1|South Africa|2020-07-21	0.0002038726	Africa
Africa|hCoV-19/South Africa/KRISP-K002182/2020|EPI ISL 515581|B.1.1|South Africa|2020-07-08	Africa|hCoV-19/South Africa/KRISP-K002251/2020|EPI ISL 515638|B.1.1|South Africa|2020-07-21	0.0002418827	Africa
Africa|hCoV-19/South Africa/KRISP-K002183/2020|EPI ISL 515582|B.1.1.206|South Africa|2020-07-09	Africa|hCoV-19/South Africa/KRISP-K002251/2020|EPI ISL 515638|B.1.1|South Africa|2020-07-21	0.0003398521	Africa
Africa|hCoV-19/South Africa/KRISP-K002185/2020|EPI ISL 515584|B.1.1.84|South Africa|2020-06-30	Africa|hCoV-19/South Africa/KRISP-K002251/2020|EPI ISL 515638|B.1.1|South Africa|2020-07-21	0.0001359035	Africa
Africa|hCoV-19/South Africa/KRISP-K002186/2020|EPI ISL 515585|B.1.1.84|South Africa|2020-06-30	Africa|hCoV-19/South Africa/KRISP-K002251/2020|EPI ISL 515638|B.1.1|South Africa|2020-07-21	0.0002378400	Africa
Africa|hCoV-19/South Africa/KRISP-K002187/2020|EPI ISL 515586|B.1.1.273|South Africa|2020-07-08	Africa|hCoV-19/South Africa/KRISP-K002251/2020|EPI ISL 515638|B.1.1|South Africa|2020-07-21	0.0002378457	Africa
Africa|hCoV-19/South Africa/KRISP-K002188/2020|EPI ISL 515587|B.1.5|South Africa|2020-07-08	Africa|hCoV-19/South Africa/KRISP-K002251/2020|EPI ISL 515638|B.1.1|South Africa|2020-07-21	0.0001721045	Africa
Africa|hCoV-19/South Africa/KRISP-K002189/2020|EPI ISL 515588|B.1.5|South Africa|2020-07-08	Africa|hCoV-19/South Africa/KRISP-K002251/2020|EPI ISL 515638|B.1.1|South Africa|2020-07-21	0.0002051718	Africa
Africa|hCoV-19/South Africa/KRISP-K002190/2020|EPI ISL 515589|B.1.1.62|South Africa|2020-07-14	Africa|hCoV-19/South Africa/KRISP-K002251/2020|EPI ISL 515638|B.1.1|South Africa|2020-07-21	0.0001698937	Africa
Africa|hCoV-19/South Africa/KRISP-K002191/2020|EPI ISL 515590|B.1.5|South Africa|2020-07-06	Africa|hCoV-19/South Africa/KRISP-K002251/2020|EPI ISL 515638|B.1.1|South Africa|2020-07-21	0.0002060758	Africa
Africa|hCoV-19/South Africa/KRISP-K002194/2020|EPI ISL 515592|B.1.1.40|South Africa|2020-07-16	Africa|hCoV-19/South Africa/KRISP-K002251/2020|EPI ISL 515638|B.1.1|South Africa|2020-07-21	0.0003397923	Africa
Africa|hCoV-19/South Africa/KRISP-K002195/2020|EPI ISL 515593|C.1|South Africa|2020-07-10	Africa|hCoV-19/South Africa/KRISP-K002251/2020|EPI ISL 515638|B.1.1|South Africa|2020-07-21	0.0003399505	Africa
Africa|hCoV-19/South Africa/KRISP-K002196/2020|EPI ISL 515594|B.1.1.273|South Africa|2020-07-05	Africa|hCoV-19/South Africa/KRISP-K002251/2020|EPI ISL 515638|B.1.1|South Africa|2020-07-21	0.0002378457	Africa
Africa|hCoV-19/South Africa/KRISP-K002197/2020|EPI ISL 515595|B.1.1.206|South Africa|2020-07-13	Africa|hCoV-19/South Africa/KRISP-K002251/2020|EPI ISL 515638|B.1.1|South Africa|2020-07-21	0.0002125542	Africa
Africa|hCoV-19/South Africa/KRISP-K002198/2020|EPI ISL 515596|B.1.5|South Africa|2020-07-17	Africa|hCoV-19/South Africa/KRISP-K002251/2020|EPI ISL 515638|B.1.1|South Africa|2020-07-21	0.0003399744	Africa
Africa|hCoV-19/South Africa/KRISP-K002199/2020|EPI ISL 515597|B.1.140|South Africa|2020-07-14	Africa|hCoV-19/South Africa/KRISP-K002251/2020|EPI ISL 515638|B.1.1|South Africa|2020-07-21	0.0003398695	Africa
Africa|hCoV-19/South Africa/KRISP-K002200/2020|EPI ISL 515598|B.1.144|South Africa|2020-07-01	Africa|hCoV-19/South Africa/KRISP-K002251/2020|EPI ISL 515638|B.1.1|South Africa|2020-07-21	0.0001064513	Africa
Africa|hCoV-19/South Africa/KRISP-K002201/2020|EPI ISL 515599|B.1.106|South Africa|2020-07-01	Africa|hCoV-19/South Africa/KRISP-K002251/2020|EPI ISL 515638|B.1.1|South Africa|2020-07-21	0.0003774811	Africa
Africa|hCoV-19/South Africa/KRISP-K002202/2020|EPI ISL 515600|B.1.140|South Africa|2020-07-16	Africa|hCoV-19/South Africa/KRISP-K002251/2020|EPI ISL 515638|B.1.1|South Africa|2020-07-21	0.0003398695	Africa
Africa|hCoV-19/South Africa/KRISP-K002203/2020|EPI ISL 515601|B.1.140|South Africa|2020-07-09	Africa|hCoV-19/South Africa/KRISP-K002251/2020|EPI ISL 515638|B.1.1|South Africa|2020-07-21	0.0004078698	Africa
Africa|hCoV-19/South Africa/KRISP-K002204/2020|EPI ISL 515602|B.1.1.273|South Africa|2020-07-18	Africa|hCoV-19/South Africa/KRISP-K002251/2020|EPI ISL 515638|B.1.1|South Africa|2020-07-21	0.0002378457	Africa
Africa|hCoV-19/South Africa/KRISP-K002205/2020|EPI ISL 515603|B.1.106|South Africa|2020-07-16	Africa|hCoV-19/South Africa/KRISP-K002251/2020|EPI ISL 515638|B.1.1|South Africa|2020-07-21	0.0005121696	Africa
Africa|hCoV-19/South Africa/KRISP-K002206/2020|EPI ISL 515604|B.1.1.273|South Africa|2020-07-17	Africa|hCoV-19/South Africa/KRISP-K002251/2020|EPI ISL 515638|B.1.1|South Africa|2020-07-21	0.0002718358	Africa
Africa|hCoV-19/South Africa/KRISP-K002209/2020|EPI ISL 515606|B.1.140|South Africa|2020-07-24	Africa|hCoV-19/South Africa/KRISP-K002251/2020|EPI ISL 515638|B.1.1|South Africa|2020-07-21	0.0006119998	Africa
Africa|hCoV-19/South Africa/KRISP-K002210/2020|EPI ISL 515607|B.1.1.117|South Africa|2020-07-24	Africa|hCoV-19/South Africa/KRISP-K002251/2020|EPI ISL 515638|B.1.1|South Africa|2020-07-21	0.0002380122	Africa
Africa|hCoV-19/South Africa/KRISP-K002211/2020|EPI ISL 515608|B.1.140|South Africa|2020-07-08	Africa|hCoV-19/South Africa/KRISP-K002251/2020|EPI ISL 515638|B.1.1|South Africa|2020-07-21	0.0004118911	Africa
Africa|hCoV-19/South Africa/KRISP-K002213/2020|EPI ISL 515610|C.1|South Africa|2020-07-30	Africa|hCoV-19/South Africa/KRISP-K002251/2020|EPI ISL 515638|B.1.1|South Africa|2020-07-21	0.0003059242	Africa
Africa|hCoV-19/South Africa/KRISP-K002214/2020|EPI ISL 515611|B.1.1.117|South Africa|2020-07-30	Africa|hCoV-19/South Africa/KRISP-K002251/2020|EPI ISL 515638|B.1.1|South Africa|2020-07-21	0.0001373245	Africa
Africa|hCoV-19/South Africa/KRISP-K002215/2020|EPI ISL 515612|B.1.1.206|South Africa|2020-07-30	Africa|hCoV-19/South Africa/KRISP-K002251/2020|EPI ISL 515638|B.1.1|South Africa|2020-07-21	0.0002718588	Africa
Africa|hCoV-19/South Africa/KRISP-K002216/2020|EPI ISL 515613|B.1.1.206|South Africa|2020-07-18	Africa|hCoV-19/South Africa/KRISP-K002251/2020|EPI ISL 515638|B.1.1|South Africa|2020-07-21	0.0002391619	Africa
Africa|hCoV-19/South Africa/KRISP-K002217/2020|EPI ISL 515614|B.1.144|South Africa|2020-07-18	Africa|hCoV-19/South Africa/KRISP-K002251/2020|EPI ISL 515638|B.1.1|South Africa|2020-07-21	0.0001043704	Africa
Africa|hCoV-19/South Africa/KRISP-K002218/2020|EPI ISL 515615|B.1.1.206|South Africa|2020-07-17	Africa|hCoV-19/South Africa/KRISP-K002251/2020|EPI ISL 515638|B.1.1|South Africa|2020-07-21	0.0003750441	Africa
Africa|hCoV-19/South Africa/KRISP-K002219/2020|EPI ISL 515616|H.1|South Africa|2020-07-21	Africa|hCoV-19/South Africa/KRISP-K002251/2020|EPI ISL 515638|B.1.1|South Africa|2020-07-21	0.0002039211	Africa
Africa|hCoV-19/South Africa/KRISP-K002220/2020|EPI ISL 515617|B.1.144|South Africa|2020-07-13	Africa|hCoV-19/South Africa/KRISP-K002251/2020|EPI ISL 515638|B.1.1|South Africa|2020-07-21	0.0002439789	Africa
Africa|hCoV-19/South Africa/KRISP-K002221/2020|EPI ISL 515618|B.1.1.206|South Africa|2020-07-20	Africa|hCoV-19/South Africa/KRISP-K002251/2020|EPI ISL 515638|B.1.1|South Africa|2020-07-21	0.0001763361	Africa
Africa|hCoV-19/South Africa/KRISP-K002222/2020|EPI ISL 515619|B.1.106|South Africa|2020-07-21	Africa|hCoV-19/South Africa/KRISP-K002251/2020|EPI ISL 515638|B.1.1|South Africa|2020-07-21	0.0002038776	Africa
Africa|hCoV-19/South Africa/KRISP-K002223/2020|EPI ISL 515620|C.1|South Africa|2020-07-21	Africa|hCoV-19/South Africa/KRISP-K002251/2020|EPI ISL 515638|B.1.1|South Africa|2020-07-21	0.0003099404	Africa
Africa|hCoV-19/South Africa/KRISP-K002225/2020|EPI ISL 515621|B.1.1.206|South Africa|2020-07-21	Africa|hCoV-19/South Africa/KRISP-K002251/2020|EPI ISL 515638|B.1.1|South Africa|2020-07-21	0.0002815130	Africa
Africa|hCoV-19/South Africa/KRISP-K002226/2020|EPI ISL 515622|B.1.1.254|South Africa|2020-07-21	Africa|hCoV-19/South Africa/KRISP-K002251/2020|EPI ISL 515638|B.1.1|South Africa|2020-07-21	0.0001698861	Africa
Africa|hCoV-19/South Africa/KRISP-K002227/2020|EPI ISL 515623|B.1.237|South Africa|2020-07-21	Africa|hCoV-19/South Africa/KRISP-K002251/2020|EPI ISL 515638|B.1.1|South Africa|2020-07-21	0.0003738552	Africa
Africa|hCoV-19/South Africa/KRISP-K002228/2020|EPI ISL 515624|B.1.5|South Africa|2020-07-20	Africa|hCoV-19/South Africa/KRISP-K002251/2020|EPI ISL 515638|B.1.1|South Africa|2020-07-21	0.0001407665	Africa
Africa|hCoV-19/South Africa/KRISP-K002229/2020|EPI ISL 515625|B.1.1.206|South Africa|2020-07-21	Africa|hCoV-19/South Africa/KRISP-K002251/2020|EPI ISL 515638|B.1.1|South Africa|2020-07-21	0.0003433649	Africa
Africa|hCoV-19/South Africa/KRISP-K002230/2020|EPI ISL 515626|C.1|South Africa|2020-07-21	Africa|hCoV-19/South Africa/KRISP-K002251/2020|EPI ISL 515638|B.1.1|South Africa|2020-07-21	0.0003463340	Africa
Africa|hCoV-19/South Africa/KRISP-K002231/2020|EPI ISL 515627|B.1.1|South Africa|2020-07-18	Africa|hCoV-19/South Africa/KRISP-K002251/2020|EPI ISL 515638|B.1.1|South Africa|2020-07-21	0.0001359063	Africa
Africa|hCoV-19/South Africa/KRISP-K002234/2020|EPI ISL 515628|C.1|South Africa|2020-07-21	Africa|hCoV-19/South Africa/KRISP-K002251/2020|EPI ISL 515638|B.1.1|South Africa|2020-07-21	0.0003398153	Africa
Africa|hCoV-19/South Africa/KRISP-K002237/2020|EPI ISL 515629|C.1|South Africa|2020-07-20	Africa|hCoV-19/South Africa/KRISP-K002251/2020|EPI ISL 515638|B.1.1|South Africa|2020-07-21	0.0003093451	Africa
Africa|hCoV-19/South Africa/KRISP-K002238/2020|EPI ISL 515630|B.1.1|South Africa|2020-07-20	Africa|hCoV-19/South Africa/KRISP-K002251/2020|EPI ISL 515638|B.1.1|South Africa|2020-07-21	0.0001754163	Africa
Africa|hCoV-19/South Africa/KRISP-K002239/2020|EPI ISL 515631|B.1.1.206|South Africa|2020-07-20	Africa|hCoV-19/South Africa/KRISP-K002251/2020|EPI ISL 515638|B.1.1|South Africa|2020-07-21	0.0002718477	Africa
Africa|hCoV-19/South Africa/KRISP-K002242/2020|EPI ISL 515633|B.1.5|South Africa|2020-07-21	Africa|hCoV-19/South Africa/KRISP-K002251/2020|EPI ISL 515638|B.1.1|South Africa|2020-07-21	0.0003762164	Africa
Africa|hCoV-19/South Africa/KRISP-K002243/2020|EPI ISL 515634|B.1.1.34|South Africa|2020-07-21	Africa|hCoV-19/South Africa/KRISP-K002251/2020|EPI ISL 515638|B.1.1|South Africa|2020-07-21	0.0003058203	Africa
Africa|hCoV-19/South Africa/KRISP-K002244/2020|EPI ISL 515635|B.1.106|South Africa|2020-07-20	Africa|hCoV-19/South Africa/KRISP-K002251/2020|EPI ISL 515638|B.1.1|South Africa|2020-07-21	0.0003066161	Africa
Africa|hCoV-19/South Africa/KRISP-K002249/2020|EPI ISL 515636|B.1.1|South Africa|2020-07-21	Africa|hCoV-19/South Africa/KRISP-K002251/2020|EPI ISL 515638|B.1.1|South Africa|2020-07-21	0.0002410390	Africa
Africa|hCoV-19/Algeria/G0638 2264/2020|EPI ISL 418241|B.1|Algeria|2020-03-02	Africa|hCoV-19/South Africa/KRISP-K002253/2020|EPI ISL 515639|B.1.1.117|South Africa|2020-07-21	0.0004714645	Africa
Africa|hCoV-19/Algeria/G0640 2265/2020|EPI ISL 418242|B.1|Algeria|2020-03-08	Africa|hCoV-19/South Africa/KRISP-K002253/2020|EPI ISL 515639|B.1.1.117|South Africa|2020-07-21	0.0003697045	Africa
Africa|hCoV-19/Algeria/G0860 2262/2020|EPI ISL 420037|B.1|Algeria|2020-03-02	Africa|hCoV-19/South Africa/KRISP-K002253/2020|EPI ISL 515639|B.1.1.117|South Africa|2020-07-21	0.0003697045	Africa
Africa|hCoV-19/Benin/1022/2020|EPI ISL 476826|B.1|Benin|2020-03-25	Africa|hCoV-19/South Africa/KRISP-K002253/2020|EPI ISL 515639|B.1.1.117|South Africa|2020-07-21	0.0003361187	Africa
Africa|hCoV-19/Benin/1092/2020|EPI ISL 476827|B.1|Benin|2020-03-27	Africa|hCoV-19/South Africa/KRISP-K002253/2020|EPI ISL 515639|B.1.1.117|South Africa|2020-07-21	0.0004034928	Africa
Africa|hCoV-19/Benin/1408/2020|EPI ISL 476825|B.1.356|Benin|2020-04-04	Africa|hCoV-19/South Africa/KRISP-K002253/2020|EPI ISL 515639|B.1.1.117|South Africa|2020-07-21	0.0003697293	Africa
Africa|hCoV-19/Benin/1409/2020|EPI ISL 476828|B.1|Benin|2020-04-06	Africa|hCoV-19/South Africa/KRISP-K002253/2020|EPI ISL 515639|B.1.1.117|South Africa|2020-07-21	0.0004062338	Africa
Africa|hCoV-19/Benin/1950/2020|EPI ISL 476830|A|Benin|2020-04-15	Africa|hCoV-19/South Africa/KRISP-K002253/2020|EPI ISL 515639|B.1.1.117|South Africa|2020-07-21	0.0005715921	Africa
Africa|hCoV-19/Benin/197/2020|EPI ISL 476822|B.1.178|Benin|2020-03-15	Africa|hCoV-19/South Africa/KRISP-K002253/2020|EPI ISL 515639|B.1.1.117|South Africa|2020-07-21	0.0003361560	Africa
Africa|hCoV-19/Benin/2012/2020|EPI ISL 476831|A|Benin|2020-04-15	Africa|hCoV-19/South Africa/KRISP-K002253/2020|EPI ISL 515639|B.1.1.117|South Africa|2020-07-21	0.0006051400	Africa
Africa|hCoV-19/Benin/260/2020|EPI ISL 476823|B.1.292|Benin|2020-03-17	Africa|hCoV-19/South Africa/KRISP-K002253/2020|EPI ISL 515639|B.1.1.117|South Africa|2020-07-21	0.0004369792	Africa
Africa|hCoV-19/Benin/314/2020|EPI ISL 476834|B.1.5|Benin|2020-03-17	Africa|hCoV-19/South Africa/KRISP-K002253/2020|EPI ISL 515639|B.1.1.117|South Africa|2020-07-21	0.0004394323	Africa
Africa|hCoV-19/Benin/461/2020|EPI ISL 476833|A|Benin|2020-03-17	Africa|hCoV-19/South Africa/KRISP-K002253/2020|EPI ISL 515639|B.1.1.117|South Africa|2020-07-21	0.0005714847	Africa
Africa|hCoV-19/Benin/501/2020|EPI ISL 476824|B.1.356|Benin|2020-03-17	Africa|hCoV-19/South Africa/KRISP-K002253/2020|EPI ISL 515639|B.1.1.117|South Africa|2020-07-21	0.0003697045	Africa
Africa|hCoV-19/Benin/843/2020|EPI ISL 476829|A|Benin|2020-03-19	Africa|hCoV-19/South Africa/KRISP-K002253/2020|EPI ISL 515639|B.1.1.117|South Africa|2020-07-21	0.0005042985	Africa
Africa|hCoV-19/Botswana/BOT0455/2020|EPI ISL 560386|B.1|Botswana|2020-03-28	Africa|hCoV-19/South Africa/KRISP-K002253/2020|EPI ISL 515639|B.1.1.117|South Africa|2020-07-21	0.0003024732	Africa
Africa|hCoV-19/Botswana/BOT2254/2020|EPI ISL 560390|B.1.1|Botswana|2020-04-08	Africa|hCoV-19/South Africa/KRISP-K002253/2020|EPI ISL 515639|B.1.1.117|South Africa|2020-07-21	0.0001710209	Africa
Africa|hCoV-19/Botswana/BOT2283/2020|EPI ISL 560385|B.1|Botswana|2020-04-07	Africa|hCoV-19/South Africa/KRISP-K002253/2020|EPI ISL 515639|B.1.1.117|South Africa|2020-07-21	0.0004186084	Africa
Africa|hCoV-19/Botswana/BOT2624/2020|EPI ISL 560387|B.1.1|Botswana|2020-04-05	Africa|hCoV-19/South Africa/KRISP-K002253/2020|EPI ISL 515639|B.1.1.117|South Africa|2020-07-21	0.0001743782	Africa
Africa|hCoV-19/Botswana/BOT4161/2020|EPI ISL 560388|B.1.1.220|Botswana|2020-04-16	Africa|hCoV-19/South Africa/KRISP-K002253/2020|EPI ISL 515639|B.1.1.117|South Africa|2020-07-21	0.0002419043	Africa
Africa|hCoV-19/DRC/04186/2020|EPI ISL 471411|A|Democratic Republic of the Congo|2020-04-25	Africa|hCoV-19/South Africa/KRISP-K002253/2020|EPI ISL 515639|B.1.1.117|South Africa|2020-07-21	0.0005714843	Africa
Africa|hCoV-19/DRC/04188/2020|EPI ISL 471413|A|Democratic Republic of the Congo|2020-04-25	Africa|hCoV-19/South Africa/KRISP-K002253/2020|EPI ISL 515639|B.1.1.117|South Africa|2020-07-21	0.0006587210	Africa
Africa|hCoV-19/DRC/10041/2020|EPI ISL 527543|B.1.1.275|Democratic Republic of the Congo|2020-05-22	Africa|hCoV-19/South Africa/KRISP-K002253/2020|EPI ISL 515639|B.1.1.117|South Africa|2020-07-21	0.0002387067	Africa
Africa|hCoV-19/DRC/10057/2020|EPI ISL 527538|B.1.1.275|Democratic Republic of the Congo|2020-05-22	Africa|hCoV-19/South Africa/KRISP-K002253/2020|EPI ISL 515639|B.1.1.117|South Africa|2020-07-21	0.0003522025	Africa
Africa|hCoV-19/DRC/10061/2020|EPI ISL 527521|B.1.1.275|Democratic Republic of the Congo|2020-05-22	Africa|hCoV-19/South Africa/KRISP-K002253/2020|EPI ISL 515639|B.1.1.117|South Africa|2020-07-21	0.0002084225	Africa
Africa|hCoV-19/DRC/10070/2020|EPI ISL 527544|B.1.178|Democratic Republic of the Congo|2020-05-22	Africa|hCoV-19/South Africa/KRISP-K002253/2020|EPI ISL 515639|B.1.1.117|South Africa|2020-07-21	0.0004768266	Africa
Africa|hCoV-19/DRC/10120/2020|EPI ISL 513624|B.1.1.275|Democratic Republic of the Congo|2020-05-22	Africa|hCoV-19/South Africa/KRISP-K002253/2020|EPI ISL 515639|B.1.1.117|South Africa|2020-07-21	0.0002794837	Africa
Africa|hCoV-19/DRC/10127/2020|EPI ISL 513625|B.1.1.275|Democratic Republic of the Congo|2020-05-22	Africa|hCoV-19/South Africa/KRISP-K002253/2020|EPI ISL 515639|B.1.1.117|South Africa|2020-07-21	0.0002758608	Africa
Africa|hCoV-19/DRC/10242/2020|EPI ISL 513626|B.1.84|Democratic Republic of the Congo|2020-05-22	Africa|hCoV-19/South Africa/KRISP-K002253/2020|EPI ISL 515639|B.1.1.117|South Africa|2020-07-21	0.0003726310	Africa
Africa|hCoV-19/DRC/10251/2020|EPI ISL 513627|B.1.128|Democratic Republic of the Congo|2020-05-22	Africa|hCoV-19/South Africa/KRISP-K002253/2020|EPI ISL 515639|B.1.1.117|South Africa|2020-07-21	0.0005087086	Africa
Africa|hCoV-19/DRC/10324/2020|EPI ISL 527545|B.1.214|Democratic Republic of the Congo|2020-05-22	Africa|hCoV-19/South Africa/KRISP-K002253/2020|EPI ISL 515639|B.1.1.117|South Africa|2020-07-21	0.0004433021	Africa
Africa|hCoV-19/DRC/10346/2020|EPI ISL 527546|B.1.214|Democratic Republic of the Congo|2020-05-22	Africa|hCoV-19/South Africa/KRISP-K002253/2020|EPI ISL 515639|B.1.1.117|South Africa|2020-07-21	0.0004479137	Africa
Africa|hCoV-19/DRC/10364/2020|EPI ISL 527498|B.1|Democratic Republic of the Congo|2020-05-22	Africa|hCoV-19/South Africa/KRISP-K002253/2020|EPI ISL 515639|B.1.1.117|South Africa|2020-07-21	0.0003430468	Africa
Africa|hCoV-19/DRC/10371/2020|EPI ISL 527489|B.1.178|Democratic Republic of the Congo|2020-05-22	Africa|hCoV-19/South Africa/KRISP-K002253/2020|EPI ISL 515639|B.1.1.117|South Africa|2020-07-21	0.0004776447	Africa
Africa|hCoV-19/DRC/10373/2020|EPI ISL 527495|B.1.159|Democratic Republic of the Congo|2020-05-22	Africa|hCoV-19/South Africa/KRISP-K002253/2020|EPI ISL 515639|B.1.1.117|South Africa|2020-07-21	0.0004441136	Africa
Africa|hCoV-19/DRC/10374/2020|EPI ISL 527539|B.1.84|Democratic Republic of the Congo|2020-05-22	Africa|hCoV-19/South Africa/KRISP-K002253/2020|EPI ISL 515639|B.1.1.117|South Africa|2020-07-21	0.0006307349	Africa
Africa|hCoV-19/DRC/10375/2020|EPI ISL 527499|B.1.84|Democratic Republic of the Congo|2020-05-22	Africa|hCoV-19/South Africa/KRISP-K002253/2020|EPI ISL 515639|B.1.1.117|South Africa|2020-07-21	0.0005133152	Africa
Africa|hCoV-19/DRC/10399/2020|EPI ISL 527491|B.1.214|Democratic Republic of the Congo|2020-05-22	Africa|hCoV-19/South Africa/KRISP-K002253/2020|EPI ISL 515639|B.1.1.117|South Africa|2020-07-21	0.0003411947	Africa
Africa|hCoV-19/DRC/10502/2020|EPI ISL 527547|B.1.5|Democratic Republic of the Congo|2020-05-20	Africa|hCoV-19/South Africa/KRISP-K002253/2020|EPI ISL 515639|B.1.1.117|South Africa|2020-07-21	0.0002725662	Africa
Africa|hCoV-19/DRC/10506/2020|EPI ISL 527524|B.1.5|Democratic Republic of the Congo|2020-05-18	Africa|hCoV-19/South Africa/KRISP-K002253/2020|EPI ISL 515639|B.1.1.117|South Africa|2020-07-21	0.0002791754	Africa
Africa|hCoV-19/DRC/10507/2020|EPI ISL 527492|B.1.5|Democratic Republic of the Congo|2020-05-18	Africa|hCoV-19/South Africa/KRISP-K002253/2020|EPI ISL 515639|B.1.1.117|South Africa|2020-07-21	0.0003072322	Africa
Africa|hCoV-19/DRC/10508/2020|EPI ISL 527494|B.1.5|Democratic Republic of the Congo|2020-05-20	Africa|hCoV-19/South Africa/KRISP-K002253/2020|EPI ISL 515639|B.1.1.117|South Africa|2020-07-21	0.0003055846	Africa
Africa|hCoV-19/DRC/10532/2020|EPI ISL 527532|B.1.5|Democratic Republic of the Congo|2020-05-20	Africa|hCoV-19/South Africa/KRISP-K002253/2020|EPI ISL 515639|B.1.1.117|South Africa|2020-07-21	0.0002794287	Africa
Africa|hCoV-19/DRC/10533/2020|EPI ISL 527548|B.1.5|Democratic Republic of the Congo|2020-05-20	Africa|hCoV-19/South Africa/KRISP-K002253/2020|EPI ISL 515639|B.1.1.117|South Africa|2020-07-21	0.0003067370	Africa
Africa|hCoV-19/DRC/10621/2020|EPI ISL 527526|B.1.214|Democratic Republic of the Congo|2020-05-23	Africa|hCoV-19/South Africa/KRISP-K002253/2020|EPI ISL 515639|B.1.1.117|South Africa|2020-07-21	0.0004182831	Africa
Africa|hCoV-19/DRC/10640/2020|EPI ISL 527541|B.1|Democratic Republic of the Congo|2020-05-22	Africa|hCoV-19/South Africa/KRISP-K002253/2020|EPI ISL 515639|B.1.1.117|South Africa|2020-07-21	0.0005996560	Africa
Africa|hCoV-19/DRC/10644/2020|EPI ISL 527549|B.1|Democratic Republic of the Congo|2020-05-22	Africa|hCoV-19/South Africa/KRISP-K002253/2020|EPI ISL 515639|B.1.1.117|South Africa|2020-07-21	0.0005794453	Africa
Africa|hCoV-19/DRC/10728/2020|EPI ISL 513628|B.1.5|Democratic Republic of the Congo|2020-05-23	Africa|hCoV-19/South Africa/KRISP-K002253/2020|EPI ISL 515639|B.1.1.117|South Africa|2020-07-21	0.0003151347	Africa
Africa|hCoV-19/DRC/10731/2020|EPI ISL 513629|B.1.1.1|Democratic Republic of the Congo|2020-05-23	Africa|hCoV-19/South Africa/KRISP-K002253/2020|EPI ISL 515639|B.1.1.117|South Africa|2020-07-21	0.0003526881	Africa
Africa|hCoV-19/DRC/10733/2020|EPI ISL 513630|B.1|Democratic Republic of the Congo|2020-05-23	Africa|hCoV-19/South Africa/KRISP-K002253/2020|EPI ISL 515639|B.1.1.117|South Africa|2020-07-21	0.0004391841	Africa
Africa|hCoV-19/DRC/108/2020|EPI ISL 417948|B.1.128|Democratic Republic of the Congo|2020-03-19	Africa|hCoV-19/South Africa/KRISP-K002253/2020|EPI ISL 515639|B.1.1.117|South Africa|2020-07-21	0.0004038394	Africa
Africa|hCoV-19/DRC/10885/2020|EPI ISL 513631|B.1.84|Democratic Republic of the Congo|2020-05-23	Africa|hCoV-19/South Africa/KRISP-K002253/2020|EPI ISL 515639|B.1.1.117|South Africa|2020-07-21	0.0004423474	Africa
Africa|hCoV-19/DRC/10902/2020|EPI ISL 527490|B.1.178|Democratic Republic of the Congo|2020-05-23	Africa|hCoV-19/South Africa/KRISP-K002253/2020|EPI ISL 515639|B.1.1.117|South Africa|2020-07-21	0.0004090959	Africa
Africa|hCoV-19/DRC/10913/2020|EPI ISL 527507|B.1.84|Democratic Republic of the Congo|2020-05-24	Africa|hCoV-19/South Africa/KRISP-K002253/2020|EPI ISL 515639|B.1.1.117|South Africa|2020-07-21	0.0005164767	Africa
Africa|hCoV-19/DRC/11005/2020|EPI ISL 527550|B.1.159|Democratic Republic of the Congo|2020-05-24	Africa|hCoV-19/South Africa/KRISP-K002253/2020|EPI ISL 515639|B.1.1.117|South Africa|2020-07-21	0.0005454927	Africa
Africa|hCoV-19/DRC/11008/2020|EPI ISL 527503|B.1.159|Democratic Republic of the Congo|2020-05-24	Africa|hCoV-19/South Africa/KRISP-K002253/2020|EPI ISL 515639|B.1.1.117|South Africa|2020-07-21	0.0004815540	Africa
Africa|hCoV-19/DRC/11022/2020|EPI ISL 527551|B.1.214|Democratic Republic of the Congo|2020-05-24	Africa|hCoV-19/South Africa/KRISP-K002253/2020|EPI ISL 515639|B.1.1.117|South Africa|2020-07-21	0.0005115754	Africa
Africa|hCoV-19/DRC/11024/2020|EPI ISL 527552|B.1.149|Democratic Republic of the Congo|2020-05-24	Africa|hCoV-19/South Africa/KRISP-K002253/2020|EPI ISL 515639|B.1.1.117|South Africa|2020-07-21	0.0005506564	Africa
Africa|hCoV-19/DRC/11026/2020|EPI ISL 527553|B.1.149|Democratic Republic of the Congo|2020-05-24	Africa|hCoV-19/South Africa/KRISP-K002253/2020|EPI ISL 515639|B.1.1.117|South Africa|2020-07-21	0.0004090679	Africa
Africa|hCoV-19/DRC/11031/2020|EPI ISL 527554|B.1.214|Democratic Republic of the Congo|2020-05-24	Africa|hCoV-19/South Africa/KRISP-K002253/2020|EPI ISL 515639|B.1.1.117|South Africa|2020-07-21	0.0004434942	Africa
Africa|hCoV-19/DRC/11041/2020|EPI ISL 527555|B.1|Democratic Republic of the Congo|2020-05-24	Africa|hCoV-19/South Africa/KRISP-K002253/2020|EPI ISL 515639|B.1.1.117|South Africa|2020-07-21	0.0004092453	Africa
Africa|hCoV-19/DRC/11057/2020|EPI ISL 527528|B.1.5|Democratic Republic of the Congo|2020-05-24	Africa|hCoV-19/South Africa/KRISP-K002253/2020|EPI ISL 515639|B.1.1.117|South Africa|2020-07-21	0.0003488624	Africa
Africa|hCoV-19/DRC/11078/2020|EPI ISL 527514|B.1|Democratic Republic of the Congo|2020-05-24	Africa|hCoV-19/South Africa/KRISP-K002253/2020|EPI ISL 515639|B.1.1.117|South Africa|2020-07-21	0.0004489345	Africa
Africa|hCoV-19/DRC/11079/2020|EPI ISL 527500|B.1.214|Democratic Republic of the Congo|2020-05-24	Africa|hCoV-19/South Africa/KRISP-K002253/2020|EPI ISL 515639|B.1.1.117|South Africa|2020-07-21	0.0003771487	Africa
Africa|hCoV-19/DRC/11093/2020|EPI ISL 527527|B.1.5|Democratic Republic of the Congo|2020-05-24	Africa|hCoV-19/South Africa/KRISP-K002253/2020|EPI ISL 515639|B.1.1.117|South Africa|2020-07-21	0.0004198368	Africa
Africa|hCoV-19/DRC/11096/2020|EPI ISL 527522|B.1|Democratic Republic of the Congo|2020-05-24	Africa|hCoV-19/South Africa/KRISP-K002253/2020|EPI ISL 515639|B.1.1.117|South Africa|2020-07-21	0.0003823508	Africa
Africa|hCoV-19/DRC/11114/2020|EPI ISL 527534|B.1.214|Democratic Republic of the Congo|2020-05-25	Africa|hCoV-19/South Africa/KRISP-K002253/2020|EPI ISL 515639|B.1.1.117|South Africa|2020-07-21	0.0004894382	Africa
Africa|hCoV-19/DRC/11123/2020|EPI ISL 527496|B.1.84|Democratic Republic of the Congo|2020-05-24	Africa|hCoV-19/South Africa/KRISP-K002253/2020|EPI ISL 515639|B.1.1.117|South Africa|2020-07-21	0.0004099674	Africa
Africa|hCoV-19/DRC/11134/2020|EPI ISL 527518|B.1.5|Democratic Republic of the Congo|2020-05-24	Africa|hCoV-19/South Africa/KRISP-K002253/2020|EPI ISL 515639|B.1.1.117|South Africa|2020-07-21	0.0003119057	Africa
Africa|hCoV-19/DRC/11143/2020|EPI ISL 527556|B.1|Democratic Republic of the Congo|2020-05-24	Africa|hCoV-19/South Africa/KRISP-K002253/2020|EPI ISL 515639|B.1.1.117|South Africa|2020-07-21	0.0005455593	Africa
Africa|hCoV-19/DRC/11145/2020|EPI ISL 527501|B.1.214|Democratic Republic of the Congo|2020-05-24	Africa|hCoV-19/South Africa/KRISP-K002253/2020|EPI ISL 515639|B.1.1.117|South Africa|2020-07-21	0.0005146996	Africa
Africa|hCoV-19/DRC/11148/2020|EPI ISL 527525|B.1.178|Democratic Republic of the Congo|2020-05-24	Africa|hCoV-19/South Africa/KRISP-K002253/2020|EPI ISL 515639|B.1.1.117|South Africa|2020-07-21	0.0005249046	Africa
Africa|hCoV-19/DRC/11157/2020|EPI ISL 527530|B.1|Democratic Republic of the Congo|2020-05-25	Africa|hCoV-19/South Africa/KRISP-K002253/2020|EPI ISL 515639|B.1.1.117|South Africa|2020-07-21	0.0004869684	Africa
Africa|hCoV-19/DRC/11187/2020|EPI ISL 527523|B.1.1.275|Democratic Republic of the Congo|2020-05-23	Africa|hCoV-19/South Africa/KRISP-K002253/2020|EPI ISL 515639|B.1.1.117|South Africa|2020-07-21	0.0003132408	Africa
Africa|hCoV-19/DRC/11191/2020|EPI ISL 527506|B.1.1.275|Democratic Republic of the Congo|2020-05-23	Africa|hCoV-19/South Africa/KRISP-K002253/2020|EPI ISL 515639|B.1.1.117|South Africa|2020-07-21	0.0002060537	Africa
Africa|hCoV-19/DRC/11252/2020|EPI ISL 527557|B.1.1.275|Democratic Republic of the Congo|2020-05-21	Africa|hCoV-19/South Africa/KRISP-K002253/2020|EPI ISL 515639|B.1.1.117|South Africa|2020-07-21	0.0003748180	Africa
Africa|hCoV-19/DRC/11260/2020|EPI ISL 527558|B.1.1.275|Democratic Republic of the Congo|2020-05-23	Africa|hCoV-19/South Africa/KRISP-K002253/2020|EPI ISL 515639|B.1.1.117|South Africa|2020-07-21	0.0002385986	Africa
Africa|hCoV-19/DRC/1131/2020|EPI ISL 429255|B.1.5|Democratic Republic of the Congo|2020-04-05	Africa|hCoV-19/South Africa/KRISP-K002253/2020|EPI ISL 515639|B.1.1.117|South Africa|2020-07-21	0.0003050978	Africa
Africa|hCoV-19/DRC/11310/2020|EPI ISL 527529|B.1.149|Democratic Republic of the Congo|2020-05-25	Africa|hCoV-19/South Africa/KRISP-K002253/2020|EPI ISL 515639|B.1.1.117|South Africa|2020-07-21	0.0004191346	Africa
Africa|hCoV-19/DRC/11318/2020|EPI ISL 527559|B.1.149|Democratic Republic of the Congo|2020-05-25	Africa|hCoV-19/South Africa/KRISP-K002253/2020|EPI ISL 515639|B.1.1.117|South Africa|2020-07-21	0.0004068589	Africa
Africa|hCoV-19/DRC/11326/2020|EPI ISL 527508|B.1|Democratic Republic of the Congo|2020-05-25	Africa|hCoV-19/South Africa/KRISP-K002253/2020|EPI ISL 515639|B.1.1.117|South Africa|2020-07-21	0.0004131657	Africa
Africa|hCoV-19/DRC/11334/2020|EPI ISL 527504|B.1.178|Democratic Republic of the Congo|2020-05-25	Africa|hCoV-19/South Africa/KRISP-K002253/2020|EPI ISL 515639|B.1.1.117|South Africa|2020-07-21	0.0004125776	Africa
Africa|hCoV-19/DRC/11337/2020|EPI ISL 527510|B.1.84|Democratic Republic of the Congo|2020-05-25	Africa|hCoV-19/South Africa/KRISP-K002253/2020|EPI ISL 515639|B.1.1.117|South Africa|2020-07-21	0.0004827229	Africa
Africa|hCoV-19/DRC/11341/2020|EPI ISL 527509|B.1.1.275|Democratic Republic of the Congo|2020-05-25	Africa|hCoV-19/South Africa/KRISP-K002253/2020|EPI ISL 515639|B.1.1.117|South Africa|2020-07-21	0.0003099970	Africa
Africa|hCoV-19/DRC/11348/2020|EPI ISL 527560|B.1.149|Democratic Republic of the Congo|2020-05-25	Africa|hCoV-19/South Africa/KRISP-K002253/2020|EPI ISL 515639|B.1.1.117|South Africa|2020-07-21	0.0004072179	Africa
Africa|hCoV-19/DRC/11369/2020|EPI ISL 527537|B.1.214|Democratic Republic of the Congo|2020-05-25	Africa|hCoV-19/South Africa/KRISP-K002253/2020|EPI ISL 515639|B.1.1.117|South Africa|2020-07-21	0.0004560515	Africa
Africa|hCoV-19/DRC/11376/2020|EPI ISL 527513|B.1.214|Democratic Republic of the Congo|2020-05-25	Africa|hCoV-19/South Africa/KRISP-K002253/2020|EPI ISL 515639|B.1.1.117|South Africa|2020-07-21	0.0004831557	Africa
Africa|hCoV-19/DRC/11411/2020|EPI ISL 527561|B.1.5|Democratic Republic of the Congo|2020-05-25	Africa|hCoV-19/South Africa/KRISP-K002253/2020|EPI ISL 515639|B.1.1.117|South Africa|2020-07-21	0.0003748397	Africa
Africa|hCoV-19/DRC/11450/2020|EPI ISL 527516|B.1.5|Democratic Republic of the Congo|2020-05-25	Africa|hCoV-19/South Africa/KRISP-K002253/2020|EPI ISL 515639|B.1.1.117|South Africa|2020-07-21	0.0003150380	Africa
Africa|hCoV-19/DRC/11458/2020|EPI ISL 527497|B.1.5|Democratic Republic of the Congo|2020-05-25	Africa|hCoV-19/South Africa/KRISP-K002253/2020|EPI ISL 515639|B.1.1.117|South Africa|2020-07-21	0.0004474397	Africa
Africa|hCoV-19/DRC/11460/2020|EPI ISL 527562|B.1.214|Democratic Republic of the Congo|2020-05-25	Africa|hCoV-19/South Africa/KRISP-K002253/2020|EPI ISL 515639|B.1.1.117|South Africa|2020-07-21	0.0005858079	Africa
Africa|hCoV-19/DRC/11472/2020|EPI ISL 527502|B.1.214|Democratic Republic of the Congo|2020-05-25	Africa|hCoV-19/South Africa/KRISP-K002253/2020|EPI ISL 515639|B.1.1.117|South Africa|2020-07-21	0.0005141471	Africa
Africa|hCoV-19/DRC/11477/2020|EPI ISL 527563|B.1.84|Democratic Republic of the Congo|2020-05-25	Africa|hCoV-19/South Africa/KRISP-K002253/2020|EPI ISL 515639|B.1.1.117|South Africa|2020-07-21	0.0003404283	Africa
Africa|hCoV-19/DRC/11486/2020|EPI ISL 527564|B.1.214|Democratic Republic of the Congo|2020-05-25	Africa|hCoV-19/South Africa/KRISP-K002253/2020|EPI ISL 515639|B.1.1.117|South Africa|2020-07-21	0.0005114433	Africa
Africa|hCoV-19/DRC/11487/2020|EPI ISL 527505|B.1|Democratic Republic of the Congo|2020-05-25	Africa|hCoV-19/South Africa/KRISP-K002253/2020|EPI ISL 515639|B.1.1.117|South Africa|2020-07-21	0.0004478411	Africa
Africa|hCoV-19/DRC/11507/2020|EPI ISL 527512|B.1|Democratic Republic of the Congo|2020-05-25	Africa|hCoV-19/South Africa/KRISP-K002253/2020|EPI ISL 515639|B.1.1.117|South Africa|2020-07-21	0.0004821009	Africa
Africa|hCoV-19/DRC/1151/2020|EPI ISL 447596|B.38|Democratic Republic of the Congo|2020-04-05	Africa|hCoV-19/South Africa/KRISP-K002253/2020|EPI ISL 515639|B.1.1.117|South Africa|2020-07-21	0.0006456139	Africa
Africa|hCoV-19/DRC/11511/2020|EPI ISL 527511|B.1.214|Democratic Republic of the Congo|2020-05-25	Africa|hCoV-19/South Africa/KRISP-K002253/2020|EPI ISL 515639|B.1.1.117|South Africa|2020-07-21	0.0005173083	Africa
Africa|hCoV-19/DRC/11572/2020|EPI ISL 527565|B.1.214|Democratic Republic of the Congo|2020-05-25	Africa|hCoV-19/South Africa/KRISP-K002253/2020|EPI ISL 515639|B.1.1.117|South Africa|2020-07-21	0.0004086418	Africa
Africa|hCoV-19/DRC/11576/2020|EPI ISL 527517|B.1|Democratic Republic of the Congo|2020-05-25	Africa|hCoV-19/South Africa/KRISP-K002253/2020|EPI ISL 515639|B.1.1.117|South Africa|2020-07-21	0.0004161740	Africa
Africa|hCoV-19/DRC/11583/2020|EPI ISL 527542|B.1|Democratic Republic of the Congo|2020-05-25	Africa|hCoV-19/South Africa/KRISP-K002253/2020|EPI ISL 515639|B.1.1.117|South Africa|2020-07-21	0.0004594731	Africa
Africa|hCoV-19/DRC/11616/2020|EPI ISL 527519|B.1|Democratic Republic of the Congo|2020-05-25	Africa|hCoV-19/South Africa/KRISP-K002253/2020|EPI ISL 515639|B.1.1.117|South Africa|2020-07-21	0.0003808156	Africa
Africa|hCoV-19/DRC/11623/2020|EPI ISL 527566|B.1.5|Democratic Republic of the Congo|2020-05-25	Africa|hCoV-19/South Africa/KRISP-K002253/2020|EPI ISL 515639|B.1.1.117|South Africa|2020-07-21	0.0004092433	Africa
Africa|hCoV-19/DRC/11624/2020|EPI ISL 527567|B.1.149|Democratic Republic of the Congo|2020-05-25	Africa|hCoV-19/South Africa/KRISP-K002253/2020|EPI ISL 515639|B.1.1.117|South Africa|2020-07-21	0.0004090458	Africa
Africa|hCoV-19/DRC/11631/2020|EPI ISL 527568|B.1.149|Democratic Republic of the Congo|2020-05-25	Africa|hCoV-19/South Africa/KRISP-K002253/2020|EPI ISL 515639|B.1.1.117|South Africa|2020-07-21	0.0004094645	Africa
Africa|hCoV-19/DRC/11632/2020|EPI ISL 527493|B.1|Democratic Republic of the Congo|2020-05-25	Africa|hCoV-19/South Africa/KRISP-K002253/2020|EPI ISL 515639|B.1.1.117|South Africa|2020-07-21	0.0004439682	Africa
Africa|hCoV-19/DRC/11635/2020|EPI ISL 527540|B.1.214|Democratic Republic of the Congo|2020-05-25	Africa|hCoV-19/South Africa/KRISP-K002253/2020|EPI ISL 515639|B.1.1.117|South Africa|2020-07-21	0.0004572126	Africa
Africa|hCoV-19/DRC/11640/2020|EPI ISL 527535|B.1.178|Democratic Republic of the Congo|2020-05-25	Africa|hCoV-19/South Africa/KRISP-K002253/2020|EPI ISL 515639|B.1.1.117|South Africa|2020-07-21	0.0005230958	Africa
Africa|hCoV-19/DRC/11643/2020|EPI ISL 527520|B.1.5|Democratic Republic of the Congo|2020-05-25	Africa|hCoV-19/South Africa/KRISP-K002253/2020|EPI ISL 515639|B.1.1.117|South Africa|2020-07-21	0.0004164297	Africa
Africa|hCoV-19/DRC/11648/2020|EPI ISL 527569|B.1.6|Democratic Republic of the Congo|2020-05-25	Africa|hCoV-19/South Africa/KRISP-K002253/2020|EPI ISL 515639|B.1.1.117|South Africa|2020-07-21	0.0004414569	Africa
Africa|hCoV-19/DRC/11652/2020|EPI ISL 527570|B.1.149|Democratic Republic of the Congo|2020-05-25	Africa|hCoV-19/South Africa/KRISP-K002253/2020|EPI ISL 515639|B.1.1.117|South Africa|2020-07-21	0.0004089329	Africa
Africa|hCoV-19/DRC/11653/2020|EPI ISL 527533|B.1.84|Democratic Republic of the Congo|2020-05-25	Africa|hCoV-19/South Africa/KRISP-K002253/2020|EPI ISL 515639|B.1.1.117|South Africa|2020-07-21	0.0003841049	Africa
Africa|hCoV-19/DRC/11676/2020|EPI ISL 527531|B.1|Democratic Republic of the Congo|2020-05-26	Africa|hCoV-19/South Africa/KRISP-K002253/2020|EPI ISL 515639|B.1.1.117|South Africa|2020-07-21	0.0005963395	Africa
Africa|hCoV-19/DRC/11677/2020|EPI ISL 527515|B.1.214|Democratic Republic of the Congo|2020-05-26	Africa|hCoV-19/South Africa/KRISP-K002253/2020|EPI ISL 515639|B.1.1.117|South Africa|2020-07-21	0.0004156465	Africa
Africa|hCoV-19/DRC/11732/2020|EPI ISL 527536|B.1.214|Democratic Republic of the Congo|2020-05-26	Africa|hCoV-19/South Africa/KRISP-K002253/2020|EPI ISL 515639|B.1.1.117|South Africa|2020-07-21	0.0002792243	Africa
Africa|hCoV-19/DRC/11733/2020|EPI ISL 527571|B.1.149|Democratic Republic of the Congo|2020-05-26	Africa|hCoV-19/South Africa/KRISP-K002253/2020|EPI ISL 515639|B.1.1.117|South Africa|2020-07-21	0.0004068355	Africa
Africa|hCoV-19/DRC/11806/2020|EPI ISL 527572|B.1.214|Democratic Republic of the Congo|2020-05-26	Africa|hCoV-19/South Africa/KRISP-K002253/2020|EPI ISL 515639|B.1.1.117|South Africa|2020-07-21	0.0005111993	Africa
Africa|hCoV-19/DRC/1234/2020|EPI ISL 429258|B.1.5|Democratic Republic of the Congo|2020-04-06	Africa|hCoV-19/South Africa/KRISP-K002253/2020|EPI ISL 515639|B.1.1.117|South Africa|2020-07-21	0.0003213364	Africa
Africa|hCoV-19/DRC/1249/2020|EPI ISL 429259|B.1.5|Democratic Republic of the Congo|2020-04-06	Africa|hCoV-19/South Africa/KRISP-K002253/2020|EPI ISL 515639|B.1.1.117|South Africa|2020-07-21	0.0003064270	Africa
Africa|hCoV-19/DRC/1319/2020|EPI ISL 431011|B.1.128|Democratic Republic of the Congo|2020-04-07	Africa|hCoV-19/South Africa/KRISP-K002253/2020|EPI ISL 515639|B.1.1.117|South Africa|2020-07-21	0.0004081458	Africa
Africa|hCoV-19/DRC/1324/2020|EPI ISL 435033|B.1.128|Democratic Republic of the Congo|2020-04-07	Africa|hCoV-19/South Africa/KRISP-K002253/2020|EPI ISL 515639|B.1.1.117|South Africa|2020-07-21	0.0004053887	Africa
Africa|hCoV-19/DRC/1326/2020|EPI ISL 435116|B.1|Democratic Republic of the Congo|2020-04-07	Africa|hCoV-19/South Africa/KRISP-K002253/2020|EPI ISL 515639|B.1.1.117|South Africa|2020-07-21	0.0003807061	Africa
Africa|hCoV-19/DRC/1375/2020|EPI ISL 435117|B.1.1.1|Democratic Republic of the Congo|2020-04-07	Africa|hCoV-19/South Africa/KRISP-K002253/2020|EPI ISL 515639|B.1.1.117|South Africa|2020-07-21	0.0003449639	Africa
Africa|hCoV-19/DRC/1376/2020|EPI ISL 431012|B.1.1.1|Democratic Republic of the Congo|2020-04-07	Africa|hCoV-19/South Africa/KRISP-K002253/2020|EPI ISL 515639|B.1.1.117|South Africa|2020-07-21	0.0003078102	Africa
Africa|hCoV-19/DRC/1377/2020|EPI ISL 434678|B.1.1.1|Democratic Republic of the Congo|2020-04-07	Africa|hCoV-19/South Africa/KRISP-K002253/2020|EPI ISL 515639|B.1.1.117|South Africa|2020-07-21	0.0002713185	Africa
Africa|hCoV-19/DRC/1378/2020|EPI ISL 435118|B.1.1.1|Democratic Republic of the Congo|2020-04-07	Africa|hCoV-19/South Africa/KRISP-K002253/2020|EPI ISL 515639|B.1.1.117|South Africa|2020-07-21	0.0003068806	Africa
Africa|hCoV-19/DRC/1382/2020|EPI ISL 435113|B.1.1.1|Democratic Republic of the Congo|2020-04-07	Africa|hCoV-19/South Africa/KRISP-K002253/2020|EPI ISL 515639|B.1.1.117|South Africa|2020-07-21	0.0003127511	Africa
Africa|hCoV-19/DRC/1397/2020|EPI ISL 434679|B.1.1.1|Democratic Republic of the Congo|2020-04-07	Africa|hCoV-19/South Africa/KRISP-K002253/2020|EPI ISL 515639|B.1.1.117|South Africa|2020-07-21	0.0003071695	Africa
Africa|hCoV-19/DRC/1398/2020|EPI ISL 435114|B.1.1.1|Democratic Republic of the Congo|2020-04-07	Africa|hCoV-19/South Africa/KRISP-K002253/2020|EPI ISL 515639|B.1.1.117|South Africa|2020-07-21	0.0002696543	Africa
Africa|hCoV-19/DRC/1422/2020|EPI ISL 434680|B.1.149|Democratic Republic of the Congo|2020-04-08	Africa|hCoV-19/South Africa/KRISP-K002253/2020|EPI ISL 515639|B.1.1.117|South Africa|2020-07-21	0.0004136012	Africa
Africa|hCoV-19/DRC/1423/2020|EPI ISL 434710|B.1.149|Democratic Republic of the Congo|2020-04-08	Africa|hCoV-19/South Africa/KRISP-K002253/2020|EPI ISL 515639|B.1.1.117|South Africa|2020-07-21	0.0003707670	Africa
Africa|hCoV-19/DRC/1486/2020|EPI ISL 434711|B.1|Democratic Republic of the Congo|2020-04-08	Africa|hCoV-19/South Africa/KRISP-K002253/2020|EPI ISL 515639|B.1.1.117|South Africa|2020-07-21	0.0003492436	Africa
Africa|hCoV-19/DRC/1516/2020|EPI ISL 435032|B.1.5|Democratic Republic of the Congo|2020-04-09	Africa|hCoV-19/South Africa/KRISP-K002253/2020|EPI ISL 515639|B.1.1.117|South Africa|2020-07-21	0.0003024732	Africa
Africa|hCoV-19/DRC/1565/2020|EPI ISL 434681|B.1|Democratic Republic of the Congo|2020-04-09	Africa|hCoV-19/South Africa/KRISP-K002253/2020|EPI ISL 515639|B.1.1.117|South Africa|2020-07-21	0.0003429365	Africa
Africa|hCoV-19/DRC/158/2020|EPI ISL 417950|B.40|Democratic Republic of the Congo|2020-03-20	Africa|hCoV-19/South Africa/KRISP-K002253/2020|EPI ISL 515639|B.1.1.117|South Africa|2020-07-21	0.0006387970	Africa
Africa|hCoV-19/DRC/1715/2020|EPI ISL 435156|B.1.84|Democratic Republic of the Congo|2020-04-10	Africa|hCoV-19/South Africa/KRISP-K002253/2020|EPI ISL 515639|B.1.1.117|South Africa|2020-07-21	0.0003736356	Africa
Africa|hCoV-19/DRC/1767/2020|EPI ISL 435157|B.1.5|Democratic Republic of the Congo|2020-04-10	Africa|hCoV-19/South Africa/KRISP-K002253/2020|EPI ISL 515639|B.1.1.117|South Africa|2020-07-21	0.0003153663	Africa
Africa|hCoV-19/DRC/1779/2020|EPI ISL 435158|C.14|Democratic Republic of the Congo|2020-04-10	Africa|hCoV-19/South Africa/KRISP-K002253/2020|EPI ISL 515639|B.1.1.117|South Africa|2020-07-21	0.0003828696	Africa
Africa|hCoV-19/DRC/191/2020|EPI ISL 417955|B.1.128|Democratic Republic of the Congo|2020-03-21	Africa|hCoV-19/South Africa/KRISP-K002253/2020|EPI ISL 515639|B.1.1.117|South Africa|2020-07-21	0.0004039343	Africa
Africa|hCoV-19/DRC/1952/2020|EPI ISL 435159|B.1.5|Democratic Republic of the Congo|2020-04-11	Africa|hCoV-19/South Africa/KRISP-K002253/2020|EPI ISL 515639|B.1.1.117|South Africa|2020-07-21	0.0003117544	Africa
Africa|hCoV-19/DRC/1982/2020|EPI ISL 435160|B.1|Democratic Republic of the Congo|2020-04-12	Africa|hCoV-19/South Africa/KRISP-K002253/2020|EPI ISL 515639|B.1.1.117|South Africa|2020-07-21	0.0003450625	Africa
Africa|hCoV-19/DRC/2047/2020|EPI ISL 435161|B.1.1.1|Democratic Republic of the Congo|2020-04-12	Africa|hCoV-19/South Africa/KRISP-K002253/2020|EPI ISL 515639|B.1.1.117|South Africa|2020-07-21	0.0002740974	Africa
Africa|hCoV-19/DRC/2063/2020|EPI ISL 435162|B.1|Democratic Republic of the Congo|2020-04-12	Africa|hCoV-19/South Africa/KRISP-K002253/2020|EPI ISL 515639|B.1.1.117|South Africa|2020-07-21	0.0003107504	Africa
Africa|hCoV-19/DRC/2120/2020|EPI ISL 435163|B.1.149|Democratic Republic of the Congo|2020-04-12	Africa|hCoV-19/South Africa/KRISP-K002253/2020|EPI ISL 515639|B.1.1.117|South Africa|2020-07-21	0.0003734097	Africa
Africa|hCoV-19/DRC/2121/2020|EPI ISL 435164|B.1.149|Democratic Republic of the Congo|2020-04-12	Africa|hCoV-19/South Africa/KRISP-K002253/2020|EPI ISL 515639|B.1.1.117|South Africa|2020-07-21	0.0003790444	Africa
Africa|hCoV-19/DRC/2122/2020|EPI ISL 435165|B.1.149|Democratic Republic of the Congo|2020-04-13	Africa|hCoV-19/South Africa/KRISP-K002253/2020|EPI ISL 515639|B.1.1.117|South Africa|2020-07-21	0.0004559126	Africa
Africa|hCoV-19/DRC/2125/2020|EPI ISL 435166|B.1.149|Democratic Republic of the Congo|2020-04-13	Africa|hCoV-19/South Africa/KRISP-K002253/2020|EPI ISL 515639|B.1.1.117|South Africa|2020-07-21	0.0003803417	Africa
Africa|hCoV-19/DRC/2128/2020|EPI ISL 435167|B.1|Democratic Republic of the Congo|2020-04-13	Africa|hCoV-19/South Africa/KRISP-K002253/2020|EPI ISL 515639|B.1.1.117|South Africa|2020-07-21	0.0003173341	Africa
Africa|hCoV-19/DRC/2133/2020|EPI ISL 435168|B.1.128|Democratic Republic of the Congo|2020-04-13	Africa|hCoV-19/South Africa/KRISP-K002253/2020|EPI ISL 515639|B.1.1.117|South Africa|2020-07-21	0.0004197313	Africa
Africa|hCoV-19/DRC/214/2020|EPI ISL 420030|B.1.6|Democratic Republic of the Congo|2020-03-21	Africa|hCoV-19/South Africa/KRISP-K002253/2020|EPI ISL 515639|B.1.1.117|South Africa|2020-07-21	0.0003035616	Africa
Africa|hCoV-19/DRC/215/2020|EPI ISL 420031|B.1.1.1|Democratic Republic of the Congo|2020-03-21	Africa|hCoV-19/South Africa/KRISP-K002253/2020|EPI ISL 515639|B.1.1.117|South Africa|2020-07-21	0.0003084791	Africa
Africa|hCoV-19/DRC/2169/2020|EPI ISL 436194|B.1.5|Democratic Republic of the Congo|2020-04-13	Africa|hCoV-19/South Africa/KRISP-K002253/2020|EPI ISL 515639|B.1.1.117|South Africa|2020-07-21	0.0003497040	Africa
Africa|hCoV-19/DRC/2299/2020|EPI ISL 436412|B.1.5|Democratic Republic of the Congo|2020-04-14	Africa|hCoV-19/South Africa/KRISP-K002253/2020|EPI ISL 515639|B.1.1.117|South Africa|2020-07-21	0.0003729375	Africa
Africa|hCoV-19/DRC/236/2020|EPI ISL 420032|B.1.128|Democratic Republic of the Congo|2020-03-22	Africa|hCoV-19/South Africa/KRISP-K002253/2020|EPI ISL 515639|B.1.1.117|South Africa|2020-07-21	0.0004044284	Africa
Africa|hCoV-19/DRC/2363/2020|EPI ISL 437194|B.1.84|Democratic Republic of the Congo|2020-04-14	Africa|hCoV-19/South Africa/KRISP-K002253/2020|EPI ISL 515639|B.1.1.117|South Africa|2020-07-21	0.0003389975	Africa
Africa|hCoV-19/DRC/2384/2020|EPI ISL 437196|B.1.149|Democratic Republic of the Congo|2020-04-14	Africa|hCoV-19/South Africa/KRISP-K002253/2020|EPI ISL 515639|B.1.1.117|South Africa|2020-07-21	0.0003797902	Africa
Africa|hCoV-19/DRC/241/2020|EPI ISL 420033|B.1.1.75|Democratic Republic of the Congo|2020-03-22	Africa|hCoV-19/South Africa/KRISP-K002253/2020|EPI ISL 515639|B.1.1.117|South Africa|2020-07-21	0.0002358839	Africa
Africa|hCoV-19/DRC/243/2020|EPI ISL 420034|B.1|Democratic Republic of the Congo|2020-03-22	Africa|hCoV-19/South Africa/KRISP-K002253/2020|EPI ISL 515639|B.1.1.117|South Africa|2020-07-21	0.0003445549	Africa
Africa|hCoV-19/DRC/248/2020|EPI ISL 420035|B.1.5|Democratic Republic of the Congo|2020-03-22	Africa|hCoV-19/South Africa/KRISP-K002253/2020|EPI ISL 515639|B.1.1.117|South Africa|2020-07-21	0.0002695907	Africa
Africa|hCoV-19/DRC/2496/2020|EPI ISL 437337|B.1.149|Democratic Republic of the Congo|2020-04-15	Africa|hCoV-19/South Africa/KRISP-K002253/2020|EPI ISL 515639|B.1.1.117|South Africa|2020-07-21	0.0004033397	Africa
Africa|hCoV-19/DRC/2529/2020|EPI ISL 437338|B.1.178|Democratic Republic of the Congo|2020-04-15	Africa|hCoV-19/South Africa/KRISP-K002253/2020|EPI ISL 515639|B.1.1.117|South Africa|2020-07-21	0.0003697206	Africa
Africa|hCoV-19/DRC/253/2020|EPI ISL 420838|B.1.5|Democratic Republic of the Congo|2020-03-22	Africa|hCoV-19/South Africa/KRISP-K002253/2020|EPI ISL 515639|B.1.1.117|South Africa|2020-07-21	0.0002705753	Africa
Africa|hCoV-19/DRC/2536/2020|EPI ISL 437339|B.1|Democratic Republic of the Congo|2020-04-15	Africa|hCoV-19/South Africa/KRISP-K002253/2020|EPI ISL 515639|B.1.1.117|South Africa|2020-07-21	0.0003697206	Africa
Africa|hCoV-19/DRC/254/2020|EPI ISL 420839|B.1|Democratic Republic of the Congo|2020-03-22	Africa|hCoV-19/South Africa/KRISP-K002253/2020|EPI ISL 515639|B.1.1.117|South Africa|2020-07-21	0.0003408795	Africa
Africa|hCoV-19/DRC/2563/2020|EPI ISL 437340|B.1.9|Democratic Republic of the Congo|2020-04-15	Africa|hCoV-19/South Africa/KRISP-K002253/2020|EPI ISL 515639|B.1.1.117|South Africa|2020-07-21	0.0005714554	Africa
Africa|hCoV-19/DRC/2580/2020|EPI ISL 437341|B.1.5|Democratic Republic of the Congo|2020-04-15	Africa|hCoV-19/South Africa/KRISP-K002253/2020|EPI ISL 515639|B.1.1.117|South Africa|2020-07-21	0.0003041874	Africa
Africa|hCoV-19/DRC/2644/2020|EPI ISL 437342|B.1.84|Democratic Republic of the Congo|2020-04-15	Africa|hCoV-19/South Africa/KRISP-K002253/2020|EPI ISL 515639|B.1.1.117|South Africa|2020-07-21	0.0004092966	Africa
Africa|hCoV-19/DRC/2670/2020|EPI ISL 437343|B.1.9|Democratic Republic of the Congo|2020-04-15	Africa|hCoV-19/South Africa/KRISP-K002253/2020|EPI ISL 515639|B.1.1.117|South Africa|2020-07-21	0.0006051228	Africa
Africa|hCoV-19/DRC/2727/2020|EPI ISL 437344|B.1|Democratic Republic of the Congo|2020-04-16	Africa|hCoV-19/South Africa/KRISP-K002253/2020|EPI ISL 515639|B.1.1.117|South Africa|2020-07-21	0.0003079334	Africa
Africa|hCoV-19/DRC/2728/2020|EPI ISL 437345|B.1.84|Democratic Republic of the Congo|2020-04-16	Africa|hCoV-19/South Africa/KRISP-K002253/2020|EPI ISL 515639|B.1.1.117|South Africa|2020-07-21	0.0003787232	Africa
Africa|hCoV-19/DRC/2813/2020|EPI ISL 437346|C.14|Democratic Republic of the Congo|2020-04-16	Africa|hCoV-19/South Africa/KRISP-K002253/2020|EPI ISL 515639|B.1.1.117|South Africa|2020-07-21	0.0004035430	Africa
Africa|hCoV-19/DRC/2819/2020|EPI ISL 437347|B.1|Democratic Republic of the Congo|2020-04-16	Africa|hCoV-19/South Africa/KRISP-K002253/2020|EPI ISL 515639|B.1.1.117|South Africa|2020-07-21	0.0004121017	Africa
Africa|hCoV-19/DRC/2827/2020|EPI ISL 437348|B.1|Democratic Republic of the Congo|2020-04-16	Africa|hCoV-19/South Africa/KRISP-K002253/2020|EPI ISL 515639|B.1.1.117|South Africa|2020-07-21	0.0003024600	Africa
Africa|hCoV-19/DRC/2855/2020|EPI ISL 437350|B.1|Democratic Republic of the Congo|2020-04-16	Africa|hCoV-19/South Africa/KRISP-K002253/2020|EPI ISL 515639|B.1.1.117|South Africa|2020-07-21	0.0003361028	Africa
Africa|hCoV-19/DRC/2864/2020|EPI ISL 437351|B.1|Democratic Republic of the Congo|2020-04-16	Africa|hCoV-19/South Africa/KRISP-K002253/2020|EPI ISL 515639|B.1.1.117|South Africa|2020-07-21	0.0003368125	Africa
Africa|hCoV-19/DRC/2904/2020|EPI ISL 437352|B.1|Democratic Republic of the Congo|2020-04-17	Africa|hCoV-19/South Africa/KRISP-K002253/2020|EPI ISL 515639|B.1.1.117|South Africa|2020-07-21	0.0003361028	Africa
Africa|hCoV-19/DRC/2938/2020|EPI ISL 437353|B.1.275|Democratic Republic of the Congo|2020-04-17	Africa|hCoV-19/South Africa/KRISP-K002253/2020|EPI ISL 515639|B.1.1.117|South Africa|2020-07-21	0.0005214799	Africa
Africa|hCoV-19/DRC/2939/2020|EPI ISL 437354|B.1|Democratic Republic of the Congo|2020-04-17	Africa|hCoV-19/South Africa/KRISP-K002253/2020|EPI ISL 515639|B.1.1.117|South Africa|2020-07-21	0.0004378591	Africa
Africa|hCoV-19/DRC/2942/2020|EPI ISL 437355|B.1|Democratic Republic of the Congo|2020-04-17	Africa|hCoV-19/South Africa/KRISP-K002253/2020|EPI ISL 515639|B.1.1.117|South Africa|2020-07-21	0.0004493161	Africa
Africa|hCoV-19/DRC/299/2020|EPI ISL 420840|B.4|Democratic Republic of the Congo|2020-03-20	Africa|hCoV-19/South Africa/KRISP-K002253/2020|EPI ISL 515639|B.1.1.117|South Africa|2020-07-21	0.0007867982	Africa
Africa|hCoV-19/DRC/300/2020|EPI ISL 420841|A|Democratic Republic of the Congo|2020-03-22	Africa|hCoV-19/South Africa/KRISP-K002253/2020|EPI ISL 515639|B.1.1.117|South Africa|2020-07-21	0.0005761400	Africa
Africa|hCoV-19/DRC/3041/2020|EPI ISL 437356|B.1|Democratic Republic of the Congo|2020-04-18	Africa|hCoV-19/South Africa/KRISP-K002253/2020|EPI ISL 515639|B.1.1.117|South Africa|2020-07-21	0.0004050097	Africa
Africa|hCoV-19/DRC/307/2020|EPI ISL 420842|B.1.9|Democratic Republic of the Congo|2020-03	Africa|hCoV-19/South Africa/KRISP-K002253/2020|EPI ISL 515639|B.1.1.117|South Africa|2020-07-21	0.0004155733	Africa
Africa|hCoV-19/DRC/3070/2020|EPI ISL 437357|B.1.214|Democratic Republic of the Congo|2020-04-18	Africa|hCoV-19/South Africa/KRISP-K002253/2020|EPI ISL 515639|B.1.1.117|South Africa|2020-07-21	0.0004393640	Africa
Africa|hCoV-19/DRC/3089/2020|EPI ISL 437358|B.1.84|Democratic Republic of the Congo|2020-04-19	Africa|hCoV-19/South Africa/KRISP-K002253/2020|EPI ISL 515639|B.1.1.117|South Africa|2020-07-21	0.0003701821	Africa
Africa|hCoV-19/DRC/3440/2020|EPI ISL 447597|B.1.84|Democratic Republic of the Congo|2020-04-22	Africa|hCoV-19/South Africa/KRISP-K002253/2020|EPI ISL 515639|B.1.1.117|South Africa|2020-07-21	0.0003743514	Africa
Africa|hCoV-19/DRC/3451/2020|EPI ISL 447598|B.1.178|Democratic Republic of the Congo|2020-04-22	Africa|hCoV-19/South Africa/KRISP-K002253/2020|EPI ISL 515639|B.1.1.117|South Africa|2020-07-21	0.0004087198	Africa
Africa|hCoV-19/DRC/3453/2020|EPI ISL 447599|B.1.84|Democratic Republic of the Congo|2020-04-22	Africa|hCoV-19/South Africa/KRISP-K002253/2020|EPI ISL 515639|B.1.1.117|South Africa|2020-07-21	0.0003745809	Africa
Africa|hCoV-19/DRC/3481/2020|EPI ISL 447600|B.1|Democratic Republic of the Congo|2020-04-22	Africa|hCoV-19/South Africa/KRISP-K002253/2020|EPI ISL 515639|B.1.1.117|South Africa|2020-07-21	0.0003144488	Africa
Africa|hCoV-19/DRC/3482/2020|EPI ISL 447601|B.1|Democratic Republic of the Congo|2020-04-22	Africa|hCoV-19/South Africa/KRISP-K002253/2020|EPI ISL 515639|B.1.1.117|South Africa|2020-07-21	0.0003433768	Africa
Africa|hCoV-19/DRC/3483/2020|EPI ISL 447602|B.1|Democratic Republic of the Congo|2020-04-22	Africa|hCoV-19/South Africa/KRISP-K002253/2020|EPI ISL 515639|B.1.1.117|South Africa|2020-07-21	0.0003139552	Africa
Africa|hCoV-19/DRC/3490/2020|EPI ISL 447603|B.1|Democratic Republic of the Congo|2020-04-22	Africa|hCoV-19/South Africa/KRISP-K002253/2020|EPI ISL 515639|B.1.1.117|South Africa|2020-07-21	0.0003410050	Africa
Africa|hCoV-19/DRC/3504/2020|EPI ISL 447604|B.1.149|Democratic Republic of the Congo|2020-04-23	Africa|hCoV-19/South Africa/KRISP-K002253/2020|EPI ISL 515639|B.1.1.117|South Africa|2020-07-21	0.0003841168	Africa
Africa|hCoV-19/DRC/352/2020|EPI ISL 420850|B.1.5|Democratic Republic of the Congo|2020-03	Africa|hCoV-19/South Africa/KRISP-K002253/2020|EPI ISL 515639|B.1.1.117|South Africa|2020-07-21	0.0003406472	Africa
Africa|hCoV-19/DRC/353/2020|EPI ISL 420843|B.1.5|Democratic Republic of the Congo|2020-03	Africa|hCoV-19/South Africa/KRISP-K002253/2020|EPI ISL 515639|B.1.1.117|South Africa|2020-07-21	0.0002725197	Africa
Africa|hCoV-19/DRC/355/2020|EPI ISL 420844|B.1|Democratic Republic of the Congo|2020-03	Africa|hCoV-19/South Africa/KRISP-K002253/2020|EPI ISL 515639|B.1.1.117|South Africa|2020-07-21	0.0003035309	Africa
Africa|hCoV-19/DRC/3552/2020|EPI ISL 447605|B.1.84|Democratic Republic of the Congo|2020-04-23	Africa|hCoV-19/South Africa/KRISP-K002253/2020|EPI ISL 515639|B.1.1.117|South Africa|2020-07-21	0.0003790681	Africa
Africa|hCoV-19/DRC/3595/2020|EPI ISL 447606|B.1.5|Democratic Republic of the Congo|2020-04-23	Africa|hCoV-19/South Africa/KRISP-K002253/2020|EPI ISL 515639|B.1.1.117|South Africa|2020-07-21	0.0003396605	Africa
Africa|hCoV-19/DRC/3632/2020|EPI ISL 447607|B.1.5|Democratic Republic of the Congo|2020-04-23	Africa|hCoV-19/South Africa/KRISP-K002253/2020|EPI ISL 515639|B.1.1.117|South Africa|2020-07-21	0.0003407333	Africa
Africa|hCoV-19/DRC/3633/2020|EPI ISL 447230|B.1.5|Democratic Republic of the Congo|2020-04-23	Africa|hCoV-19/South Africa/KRISP-K002253/2020|EPI ISL 515639|B.1.1.117|South Africa|2020-07-21	0.0003439792	Africa
Africa|hCoV-19/DRC/3653/2020|EPI ISL 447231|B.1.128|Democratic Republic of the Congo|2020-04-23	Africa|hCoV-19/South Africa/KRISP-K002253/2020|EPI ISL 515639|B.1.1.117|South Africa|2020-07-21	0.0004729773	Africa
Africa|hCoV-19/DRC/3659/2020|EPI ISL 447232|B.1.128|Democratic Republic of the Congo|2020-04-23	Africa|hCoV-19/South Africa/KRISP-K002253/2020|EPI ISL 515639|B.1.1.117|South Africa|2020-07-21	0.0004734092	Africa
Africa|hCoV-19/DRC/3661/2020|EPI ISL 447233|B.1.128|Democratic Republic of the Congo|2020-04-23	Africa|hCoV-19/South Africa/KRISP-K002253/2020|EPI ISL 515639|B.1.1.117|South Africa|2020-07-21	0.0004774446	Africa
Africa|hCoV-19/DRC/3662/2020|EPI ISL 447234|B.1.128|Democratic Republic of the Congo|2020-04-23	Africa|hCoV-19/South Africa/KRISP-K002253/2020|EPI ISL 515639|B.1.1.117|South Africa|2020-07-21	0.0004770868	Africa
Africa|hCoV-19/DRC/3664/2020|EPI ISL 447235|B.1.128|Democratic Republic of the Congo|2020-04-23	Africa|hCoV-19/South Africa/KRISP-K002253/2020|EPI ISL 515639|B.1.1.117|South Africa|2020-07-21	0.0004771681	Africa
Africa|hCoV-19/DRC/3683/2020|EPI ISL 447236|B.1.5|Democratic Republic of the Congo|2020-04-24	Africa|hCoV-19/South Africa/KRISP-K002253/2020|EPI ISL 515639|B.1.1.117|South Africa|2020-07-21	0.0003748347	Africa
Africa|hCoV-19/DRC/3688/2020|EPI ISL 447237|B.1.128|Democratic Republic of the Congo|2020-04-24	Africa|hCoV-19/South Africa/KRISP-K002253/2020|EPI ISL 515639|B.1.1.117|South Africa|2020-07-21	0.0004755961	Africa
Africa|hCoV-19/DRC/376/2020|EPI ISL 420851|B.1.6|Democratic Republic of the Congo|2020-03-25	Africa|hCoV-19/South Africa/KRISP-K002253/2020|EPI ISL 515639|B.1.1.117|South Africa|2020-07-21	0.0003734530	Africa
Africa|hCoV-19/DRC/3764/2020|EPI ISL 447238|B.1.84|Democratic Republic of the Congo|2020-04-24	Africa|hCoV-19/South Africa/KRISP-K002253/2020|EPI ISL 515639|B.1.1.117|South Africa|2020-07-21	0.0004083458	Africa
Africa|hCoV-19/DRC/3768/2020|EPI ISL 447239|B.1.84|Democratic Republic of the Congo|2020-04-24	Africa|hCoV-19/South Africa/KRISP-K002253/2020|EPI ISL 515639|B.1.1.117|South Africa|2020-07-21	0.0003745973	Africa
Africa|hCoV-19/DRC/3778/2020|EPI ISL 447240|B.1.128|Democratic Republic of the Congo|2020-04-24	Africa|hCoV-19/South Africa/KRISP-K002253/2020|EPI ISL 515639|B.1.1.117|South Africa|2020-07-21	0.0004746770	Africa
Africa|hCoV-19/DRC/3787/2020|EPI ISL 447241|B.1|Democratic Republic of the Congo|2020-04-24	Africa|hCoV-19/South Africa/KRISP-K002253/2020|EPI ISL 515639|B.1.1.117|South Africa|2020-07-21	0.0003467494	Africa
Africa|hCoV-19/DRC/3791/2020|EPI ISL 447242|B.1|Democratic Republic of the Congo|2020-04-24	Africa|hCoV-19/South Africa/KRISP-K002253/2020|EPI ISL 515639|B.1.1.117|South Africa|2020-07-21	0.0003865244	Africa
Africa|hCoV-19/DRC/3803/2020|EPI ISL 447243|B.1|Democratic Republic of the Congo|2020-04-24	Africa|hCoV-19/South Africa/KRISP-K002253/2020|EPI ISL 515639|B.1.1.117|South Africa|2020-07-21	0.0003138129	Africa
Africa|hCoV-19/DRC/3806/2020|EPI ISL 447244|B.1|Democratic Republic of the Congo|2020-04-24	Africa|hCoV-19/South Africa/KRISP-K002253/2020|EPI ISL 515639|B.1.1.117|South Africa|2020-07-21	0.0003137911	Africa
Africa|hCoV-19/DRC/3827/2020|EPI ISL 447245|B.1|Democratic Republic of the Congo|2020-04-24	Africa|hCoV-19/South Africa/KRISP-K002253/2020|EPI ISL 515639|B.1.1.117|South Africa|2020-07-21	0.0004429742	Africa
Africa|hCoV-19/DRC/3829/2020|EPI ISL 447246|B.1|Democratic Republic of the Congo|2020-04-24	Africa|hCoV-19/South Africa/KRISP-K002253/2020|EPI ISL 515639|B.1.1.117|South Africa|2020-07-21	0.0004094490	Africa
Africa|hCoV-19/DRC/3834/2020|EPI ISL 447247|A|Democratic Republic of the Congo|2020-04-25	Africa|hCoV-19/South Africa/KRISP-K002253/2020|EPI ISL 515639|B.1.1.117|South Africa|2020-07-21	0.0006516357	Africa
Africa|hCoV-19/DRC/3837/2020|EPI ISL 447248|B.1.128|Democratic Republic of the Congo|2020-04-25	Africa|hCoV-19/South Africa/KRISP-K002253/2020|EPI ISL 515639|B.1.1.117|South Africa|2020-07-21	0.0004768592	Africa
Africa|hCoV-19/DRC/3841/2020|EPI ISL 447249|B.1.128|Democratic Republic of the Congo|2020-04-25	Africa|hCoV-19/South Africa/KRISP-K002253/2020|EPI ISL 515639|B.1.1.117|South Africa|2020-07-21	0.0005097558	Africa
Africa|hCoV-19/DRC/3842/2020|EPI ISL 471396|B.1.128|Democratic Republic of the Congo|2020-04-25	Africa|hCoV-19/South Africa/KRISP-K002253/2020|EPI ISL 515639|B.1.1.117|South Africa|2020-07-21	0.0005042390	Africa
Africa|hCoV-19/DRC/3846/2020|EPI ISL 471397|B.1.84|Democratic Republic of the Congo|2020-04-25	Africa|hCoV-19/South Africa/KRISP-K002253/2020|EPI ISL 515639|B.1.1.117|South Africa|2020-07-21	0.0004369514	Africa
Africa|hCoV-19/DRC/3937/2020|EPI ISL 471398|B.1|Democratic Republic of the Congo|2020-04-25	Africa|hCoV-19/South Africa/KRISP-K002253/2020|EPI ISL 515639|B.1.1.117|South Africa|2020-07-21	0.0004033316	Africa
Africa|hCoV-19/DRC/3941/2020|EPI ISL 471399|B.1.128|Democratic Republic of the Congo|2020-04-25	Africa|hCoV-19/South Africa/KRISP-K002253/2020|EPI ISL 515639|B.1.1.117|South Africa|2020-07-21	0.0004759790	Africa
Africa|hCoV-19/DRC/3947/2020|EPI ISL 471400|B.1.214|Democratic Republic of the Congo|2020-04-25	Africa|hCoV-19/South Africa/KRISP-K002253/2020|EPI ISL 515639|B.1.1.117|South Africa|2020-07-21	0.0005042068	Africa
Africa|hCoV-19/DRC/3949/2020|EPI ISL 471401|B.1.84|Democratic Republic of the Congo|2020-04-26	Africa|hCoV-19/South Africa/KRISP-K002253/2020|EPI ISL 515639|B.1.1.117|South Africa|2020-07-21	0.0003387679	Africa
Africa|hCoV-19/DRC/396/2020|EPI ISL 420852|B.1.6|Democratic Republic of the Congo|2020-03-26	Africa|hCoV-19/South Africa/KRISP-K002253/2020|EPI ISL 515639|B.1.1.117|South Africa|2020-07-21	0.0003391619	Africa
Africa|hCoV-19/DRC/397/2020|EPI ISL 420845|B.1.6|Democratic Republic of the Congo|2020-03-26	Africa|hCoV-19/South Africa/KRISP-K002253/2020|EPI ISL 515639|B.1.1.117|South Africa|2020-07-21	0.0003365938	Africa
Africa|hCoV-19/DRC/400/2020|EPI ISL 420846|B.1.5|Democratic Republic of the Congo|2020-03	Africa|hCoV-19/South Africa/KRISP-K002253/2020|EPI ISL 515639|B.1.1.117|South Africa|2020-07-21	0.0003037871	Africa
Africa|hCoV-19/DRC/4012/2020|EPI ISL 471402|B.1|Democratic Republic of the Congo|2020-04-26	Africa|hCoV-19/South Africa/KRISP-K002253/2020|EPI ISL 515639|B.1.1.117|South Africa|2020-07-21	0.0004705931	Africa
Africa|hCoV-19/DRC/402/2020|EPI ISL 420853|B.1|Democratic Republic of the Congo|2020-03-26	Africa|hCoV-19/South Africa/KRISP-K002253/2020|EPI ISL 515639|B.1.1.117|South Africa|2020-07-21	0.0003525634	Africa
Africa|hCoV-19/DRC/4020/2020|EPI ISL 471403|B.1.5|Democratic Republic of the Congo|2020-04-26	Africa|hCoV-19/South Africa/KRISP-K002253/2020|EPI ISL 515639|B.1.1.117|South Africa|2020-07-21	0.0004033486	Africa
Africa|hCoV-19/DRC/4026/2020|EPI ISL 471404|B.1.84|Democratic Republic of the Congo|2020-04-27	Africa|hCoV-19/South Africa/KRISP-K002253/2020|EPI ISL 515639|B.1.1.117|South Africa|2020-07-21	0.0003713855	Africa
Africa|hCoV-19/DRC/4060/2020|EPI ISL 471405|B.1|Democratic Republic of the Congo|2020-04-27	Africa|hCoV-19/South Africa/KRISP-K002253/2020|EPI ISL 515639|B.1.1.117|South Africa|2020-07-21	0.0004041233	Africa
Africa|hCoV-19/DRC/4075/2020|EPI ISL 471406|B.1.214|Democratic Republic of the Congo|2020-04-27	Africa|hCoV-19/South Africa/KRISP-K002253/2020|EPI ISL 515639|B.1.1.117|South Africa|2020-07-21	0.0004746978	Africa
Africa|hCoV-19/DRC/4084/2020|EPI ISL 471407|B.1.214|Democratic Republic of the Congo|2020-04-27	Africa|hCoV-19/South Africa/KRISP-K002253/2020|EPI ISL 515639|B.1.1.117|South Africa|2020-07-21	0.0005047158	Africa
Africa|hCoV-19/DRC/4132/2020|EPI ISL 471408|B.1|Democratic Republic of the Congo|2020-04-27	Africa|hCoV-19/South Africa/KRISP-K002253/2020|EPI ISL 515639|B.1.1.117|South Africa|2020-07-21	0.0004369411	Africa
Africa|hCoV-19/DRC/4141/2020|EPI ISL 471409|B.1.128|Democratic Republic of the Congo|2020-04-27	Africa|hCoV-19/South Africa/KRISP-K002253/2020|EPI ISL 515639|B.1.1.117|South Africa|2020-07-21	0.0004705931	Africa
Africa|hCoV-19/DRC/4145/2020|EPI ISL 471410|B.1|Democratic Republic of the Congo|2020-04-27	Africa|hCoV-19/South Africa/KRISP-K002253/2020|EPI ISL 515639|B.1.1.117|South Africa|2020-07-21	0.0003697132	Africa
Africa|hCoV-19/DRC/4194/2020|EPI ISL 471414|B.1.5|Democratic Republic of the Congo|2020-04-28	Africa|hCoV-19/South Africa/KRISP-K002253/2020|EPI ISL 515639|B.1.1.117|South Africa|2020-07-21	0.0004033221	Africa
Africa|hCoV-19/DRC/4250/2020|EPI ISL 471415|B.1.1.1|Democratic Republic of the Congo|2020-04-28	Africa|hCoV-19/South Africa/KRISP-K002253/2020|EPI ISL 515639|B.1.1.117|South Africa|2020-07-21	0.0003696884	Africa
Africa|hCoV-19/DRC/4279/2020|EPI ISL 514114|B.1|Democratic Republic of the Congo|2020-04-28	Africa|hCoV-19/South Africa/KRISP-K002253/2020|EPI ISL 515639|B.1.1.117|South Africa|2020-07-21	0.0004089189	Africa
Africa|hCoV-19/DRC/4282/2020|EPI ISL 514103|B.1.128|Democratic Republic of the Congo|2020-04-08	Africa|hCoV-19/South Africa/KRISP-K002253/2020|EPI ISL 515639|B.1.1.117|South Africa|2020-07-21	0.0004430605	Africa
Africa|hCoV-19/DRC/4284/2020|EPI ISL 514115|B.1.128|Democratic Republic of the Congo|2020-04-28	Africa|hCoV-19/South Africa/KRISP-K002253/2020|EPI ISL 515639|B.1.1.117|South Africa|2020-07-21	0.0004430152	Africa
Africa|hCoV-19/DRC/431/2020|EPI ISL 420847|B.1.147|Democratic Republic of the Congo|2020-03-26	Africa|hCoV-19/South Africa/KRISP-K002253/2020|EPI ISL 515639|B.1.1.117|South Africa|2020-07-21	0.0003365905	Africa
Africa|hCoV-19/DRC/4418/2020|EPI ISL 496506|B.1.128|Democratic Republic of the Congo|2020-04-29	Africa|hCoV-19/South Africa/KRISP-K002253/2020|EPI ISL 515639|B.1.1.117|South Africa|2020-07-21	0.0004771356	Africa
Africa|hCoV-19/DRC/4422/2020|EPI ISL 496507|B.1.128|Democratic Republic of the Congo|2020-04-29	Africa|hCoV-19/South Africa/KRISP-K002253/2020|EPI ISL 515639|B.1.1.117|South Africa|2020-07-21	0.0004480682	Africa
Africa|hCoV-19/DRC/4427/2020|EPI ISL 496508|B.1.128|Democratic Republic of the Congo|2020-04-29	Africa|hCoV-19/South Africa/KRISP-K002253/2020|EPI ISL 515639|B.1.1.117|South Africa|2020-07-21	0.0004520873	Africa
Africa|hCoV-19/DRC/4429/2020|EPI ISL 513589|B.1.128|Democratic Republic of the Congo|2020-04-29	Africa|hCoV-19/South Africa/KRISP-K002253/2020|EPI ISL 515639|B.1.1.117|South Africa|2020-07-21	0.0004521187	Africa
Africa|hCoV-19/DRC/4430/2020|EPI ISL 496509|B.1.128|Democratic Republic of the Congo|2020-04-29	Africa|hCoV-19/South Africa/KRISP-K002253/2020|EPI ISL 515639|B.1.1.117|South Africa|2020-07-21	0.0004434377	Africa
Africa|hCoV-19/DRC/4437/2020|EPI ISL 513590|B.1.128|Democratic Republic of the Congo|2020-05-02	Africa|hCoV-19/South Africa/KRISP-K002253/2020|EPI ISL 515639|B.1.1.117|South Africa|2020-07-21	0.0004869919	Africa
Africa|hCoV-19/DRC/4442/2020|EPI ISL 496510|B.1.128|Democratic Republic of the Congo|2020-04-29	Africa|hCoV-19/South Africa/KRISP-K002253/2020|EPI ISL 515639|B.1.1.117|South Africa|2020-07-21	0.0004484852	Africa
Africa|hCoV-19/DRC/4444/2020|EPI ISL 514104|B.1.128|Democratic Republic of the Congo|2020-04-29	Africa|hCoV-19/South Africa/KRISP-K002253/2020|EPI ISL 515639|B.1.1.117|South Africa|2020-07-21	0.0004416306	Africa
Africa|hCoV-19/DRC/445/2020|EPI ISL 420848|B.1|Democratic Republic of the Congo|2020-03	Africa|hCoV-19/South Africa/KRISP-K002253/2020|EPI ISL 515639|B.1.1.117|South Africa|2020-07-21	0.0003146971	Africa
Africa|hCoV-19/DRC/4501/2020|EPI ISL 513591|B.1.5|Democratic Republic of the Congo|2020-05-30	Africa|hCoV-19/South Africa/KRISP-K002253/2020|EPI ISL 515639|B.1.1.117|South Africa|2020-07-21	0.0003478375	Africa
Africa|hCoV-19/DRC/4516/2020|EPI ISL 487192|B.1.1.275|Democratic Republic of the Congo|2020-04-28	Africa|hCoV-19/South Africa/KRISP-K002253/2020|EPI ISL 515639|B.1.1.117|South Africa|2020-07-21	0.0002038903	Africa
Africa|hCoV-19/DRC/4524/2020|EPI ISL 513597|A|Democratic Republic of the Congo|2020-04-30	Africa|hCoV-19/South Africa/KRISP-K002253/2020|EPI ISL 515639|B.1.1.117|South Africa|2020-07-21	0.0006447529	Africa
Africa|hCoV-19/DRC/4541/2020|EPI ISL 513598|B.1|Democratic Republic of the Congo|2020-04-30	Africa|hCoV-19/South Africa/KRISP-K002253/2020|EPI ISL 515639|B.1.1.117|South Africa|2020-07-21	0.0004370171	Africa
Africa|hCoV-19/DRC/4551/2020|EPI ISL 513599|B.1.178|Democratic Republic of the Congo|2020-04-30	Africa|hCoV-19/South Africa/KRISP-K002253/2020|EPI ISL 515639|B.1.1.117|South Africa|2020-07-21	0.0004801243	Africa
Africa|hCoV-19/DRC/4561/2020|EPI ISL 513600|B.1|Democratic Republic of the Congo|2020-04-30	Africa|hCoV-19/South Africa/KRISP-K002253/2020|EPI ISL 515639|B.1.1.117|South Africa|2020-07-21	0.0004033220	Africa
Africa|hCoV-19/DRC/4562/2020|EPI ISL 513601|B.1.214|Democratic Republic of the Congo|2020-04-30	Africa|hCoV-19/South Africa/KRISP-K002253/2020|EPI ISL 515639|B.1.1.117|South Africa|2020-07-21	0.0004033316	Africa
Africa|hCoV-19/DRC/4568/2020|EPI ISL 513602|B.1|Democratic Republic of the Congo|2020-04-30	Africa|hCoV-19/South Africa/KRISP-K002253/2020|EPI ISL 515639|B.1.1.117|South Africa|2020-07-21	0.0004075816	Africa
Africa|hCoV-19/DRC/4578/2020|EPI ISL 513603|B.1|Democratic Republic of the Congo|2020-04-30	Africa|hCoV-19/South Africa/KRISP-K002253/2020|EPI ISL 515639|B.1.1.117|South Africa|2020-07-21	0.0004443777	Africa
Africa|hCoV-19/DRC/4613/2020|EPI ISL 513604|B.1.214|Democratic Republic of the Congo|2020-04-30	Africa|hCoV-19/South Africa/KRISP-K002253/2020|EPI ISL 515639|B.1.1.117|South Africa|2020-07-21	0.0004408626	Africa
Africa|hCoV-19/DRC/4614/2020|EPI ISL 513605|B.1|Democratic Republic of the Congo|2020-04-30	Africa|hCoV-19/South Africa/KRISP-K002253/2020|EPI ISL 515639|B.1.1.117|South Africa|2020-07-21	0.0005378529	Africa
Africa|hCoV-19/DRC/4631/2020|EPI ISL 513606|B.1.5|Democratic Republic of the Congo|2020-04-30	Africa|hCoV-19/South Africa/KRISP-K002253/2020|EPI ISL 515639|B.1.1.117|South Africa|2020-07-21	0.0005378892	Africa
Africa|hCoV-19/DRC/4633/2020|EPI ISL 513607|B.1.128|Democratic Republic of the Congo|2020-04-30	Africa|hCoV-19/South Africa/KRISP-K002253/2020|EPI ISL 515639|B.1.1.117|South Africa|2020-07-21	0.0005042390	Africa
Africa|hCoV-19/DRC/4642/2020|EPI ISL 513608|B.1.128|Democratic Republic of the Congo|2020-04-30	Africa|hCoV-19/South Africa/KRISP-K002253/2020|EPI ISL 515639|B.1.1.117|South Africa|2020-07-21	0.0005042170	Africa
Africa|hCoV-19/DRC/4647/2020|EPI ISL 513609|B.1.128|Democratic Republic of the Congo|2020-04-30	Africa|hCoV-19/South Africa/KRISP-K002253/2020|EPI ISL 515639|B.1.1.117|South Africa|2020-07-21	0.0004705931	Africa
Africa|hCoV-19/DRC/4653/2020|EPI ISL 513610|B.1.128|Democratic Republic of the Congo|2020-04-30	Africa|hCoV-19/South Africa/KRISP-K002253/2020|EPI ISL 515639|B.1.1.117|South Africa|2020-07-21	0.0005042679	Africa
Africa|hCoV-19/DRC/4681/2020|EPI ISL 514116|B.1.128|Democratic Republic of the Congo|2020-04-30	Africa|hCoV-19/South Africa/KRISP-K002253/2020|EPI ISL 515639|B.1.1.117|South Africa|2020-07-21	0.0004484854	Africa
Africa|hCoV-19/DRC/4683/2020|EPI ISL 514105|B.1.5|Democratic Republic of the Congo|2020-04-30	Africa|hCoV-19/South Africa/KRISP-K002253/2020|EPI ISL 515639|B.1.1.117|South Africa|2020-07-21	0.0004816818	Africa
Africa|hCoV-19/DRC/4685/2020|EPI ISL 514106|B.1.128|Democratic Republic of the Congo|2020-04-30	Africa|hCoV-19/South Africa/KRISP-K002253/2020|EPI ISL 515639|B.1.1.117|South Africa|2020-07-21	0.0005107519	Africa
Africa|hCoV-19/DRC/4690/2020|EPI ISL 514117|B.1.128|Democratic Republic of the Congo|2020-04-30	Africa|hCoV-19/South Africa/KRISP-K002253/2020|EPI ISL 515639|B.1.1.117|South Africa|2020-07-21	0.0004773959	Africa
Africa|hCoV-19/DRC/4693/2020|EPI ISL 514118|B.1.128|Democratic Republic of the Congo|2020-04-30	Africa|hCoV-19/South Africa/KRISP-K002253/2020|EPI ISL 515639|B.1.1.117|South Africa|2020-07-21	0.0004764213	Africa
Africa|hCoV-19/DRC/4694/2020|EPI ISL 514107|B.1.128|Democratic Republic of the Congo|2020-04-30	Africa|hCoV-19/South Africa/KRISP-K002253/2020|EPI ISL 515639|B.1.1.117|South Africa|2020-07-21	0.0004820466	Africa
Africa|hCoV-19/DRC/4720/2020|EPI ISL 514108|B.1.84|Democratic Republic of the Congo|2020-05-01	Africa|hCoV-19/South Africa/KRISP-K002253/2020|EPI ISL 515639|B.1.1.117|South Africa|2020-07-21	0.0004067528	Africa
Africa|hCoV-19/DRC/4785/2020|EPI ISL 514119|B.1.84|Democratic Republic of the Congo|2020-05-01	Africa|hCoV-19/South Africa/KRISP-K002253/2020|EPI ISL 515639|B.1.1.117|South Africa|2020-07-21	0.0005445593	Africa
Africa|hCoV-19/DRC/5019/2020|EPI ISL 496511|B.1|Democratic Republic of the Congo|2020-05-02	Africa|hCoV-19/South Africa/KRISP-K002253/2020|EPI ISL 515639|B.1.1.117|South Africa|2020-07-21	0.0004617082	Africa
Africa|hCoV-19/DRC/5094/2020|EPI ISL 496491|B.1.84|Democratic Republic of the Congo|2020-05-02	Africa|hCoV-19/South Africa/KRISP-K002253/2020|EPI ISL 515639|B.1.1.117|South Africa|2020-07-21	0.0004133095	Africa
Africa|hCoV-19/DRC/5186/2020|EPI ISL 496512|B.1|Democratic Republic of the Congo|2020-05-03	Africa|hCoV-19/South Africa/KRISP-K002253/2020|EPI ISL 515639|B.1.1.117|South Africa|2020-07-21	0.0004481078	Africa
Africa|hCoV-19/DRC/5187/2020|EPI ISL 513619|B.1|Democratic Republic of the Congo|2020-05-03	Africa|hCoV-19/South Africa/KRISP-K002253/2020|EPI ISL 515639|B.1.1.117|South Africa|2020-07-21	0.0004424961	Africa
Africa|hCoV-19/DRC/5205/2020|EPI ISL 487365|B.1.1.275|Democratic Republic of the Congo|2020-05-01	Africa|hCoV-19/South Africa/KRISP-K002253/2020|EPI ISL 515639|B.1.1.117|South Africa|2020-07-21	0.0002417732	Africa
Africa|hCoV-19/DRC/521/2020|EPI ISL 420854|B.1.5|Democratic Republic of the Congo|2020-03-25	Africa|hCoV-19/South Africa/KRISP-K002253/2020|EPI ISL 515639|B.1.1.117|South Africa|2020-07-21	0.0002704381	Africa
Africa|hCoV-19/DRC/5210/2020|EPI ISL 487369|B.1.1.275|Democratic Republic of the Congo|2020-05-01	Africa|hCoV-19/South Africa/KRISP-K002253/2020|EPI ISL 515639|B.1.1.117|South Africa|2020-07-21	0.0002409387	Africa
Africa|hCoV-19/DRC/523/2020|EPI ISL 420849|B.1.1.1|Democratic Republic of the Congo|2020-03-28	Africa|hCoV-19/South Africa/KRISP-K002253/2020|EPI ISL 515639|B.1.1.117|South Africa|2020-07-21	0.0002696180	Africa
Africa|hCoV-19/DRC/5240/2020|EPI ISL 496492|B.1|Democratic Republic of the Congo|2020-05-03	Africa|hCoV-19/South Africa/KRISP-K002253/2020|EPI ISL 515639|B.1.1.117|South Africa|2020-07-21	0.0003410272	Africa
Africa|hCoV-19/DRC/5377/2020|EPI ISL 496513|B.1|Democratic Republic of the Congo|2020-05-04	Africa|hCoV-19/South Africa/KRISP-K002253/2020|EPI ISL 515639|B.1.1.117|South Africa|2020-07-21	0.0004092354	Africa
Africa|hCoV-19/DRC/5538/2020|EPI ISL 514120|B.1|Democratic Republic of the Congo|2020-05-05	Africa|hCoV-19/South Africa/KRISP-K002253/2020|EPI ISL 515639|B.1.1.117|South Africa|2020-07-21	0.0003849152	Africa
Africa|hCoV-19/DRC/5651/2020|EPI ISL 496493|B.1.1.1|Democratic Republic of the Congo|2020-05-06	Africa|hCoV-19/South Africa/KRISP-K002253/2020|EPI ISL 515639|B.1.1.117|South Africa|2020-07-21	0.0003130195	Africa
Africa|hCoV-19/DRC/5705/2020|EPI ISL 496494|B.1.84|Democratic Republic of the Congo|2020-05-06	Africa|hCoV-19/South Africa/KRISP-K002253/2020|EPI ISL 515639|B.1.1.117|South Africa|2020-07-21	0.0003895170	Africa
Africa|hCoV-19/DRC/5735/2020|EPI ISL 496495|B.1.214|Democratic Republic of the Congo|2020-05-06	Africa|hCoV-19/South Africa/KRISP-K002253/2020|EPI ISL 515639|B.1.1.117|South Africa|2020-07-21	0.0003851497	Africa
Africa|hCoV-19/DRC/5815/2020|EPI ISL 495629|B.1.214|Democratic Republic of the Congo|2020-05-06	Africa|hCoV-19/South Africa/KRISP-K002253/2020|EPI ISL 515639|B.1.1.117|South Africa|2020-07-21	0.0004554719	Africa
Africa|hCoV-19/DRC/5907/2020|EPI ISL 496496|B.1.84|Democratic Republic of the Congo|2020-05-07	Africa|hCoV-19/South Africa/KRISP-K002253/2020|EPI ISL 515639|B.1.1.117|South Africa|2020-07-21	0.0004957403	Africa
Africa|hCoV-19/DRC/5913/2020|EPI ISL 496497|B.1|Democratic Republic of the Congo|2020-05-07	Africa|hCoV-19/South Africa/KRISP-K002253/2020|EPI ISL 515639|B.1.1.117|South Africa|2020-07-21	0.0004823005	Africa
Africa|hCoV-19/DRC/5927/2020|EPI ISL 496498|B.1.9|Democratic Republic of the Congo|2020-05-07	Africa|hCoV-19/South Africa/KRISP-K002253/2020|EPI ISL 515639|B.1.1.117|South Africa|2020-07-21	0.0006549496	Africa
Africa|hCoV-19/DRC/5957/2020|EPI ISL 496499|B.1.5|Democratic Republic of the Congo|2020-05-07	Africa|hCoV-19/South Africa/KRISP-K002253/2020|EPI ISL 515639|B.1.1.117|South Africa|2020-07-21	0.0003062393	Africa
Africa|hCoV-19/DRC/5964/2020|EPI ISL 496500|B.1.178|Democratic Republic of the Congo|2020-05-07	Africa|hCoV-19/South Africa/KRISP-K002253/2020|EPI ISL 515639|B.1.1.117|South Africa|2020-07-21	0.0003218695	Africa
Africa|hCoV-19/DRC/5996/2020|EPI ISL 496514|B.1.84|Democratic Republic of the Congo|2020-05-08	Africa|hCoV-19/South Africa/KRISP-K002253/2020|EPI ISL 515639|B.1.1.117|South Africa|2020-07-21	0.0004135373	Africa
Africa|hCoV-19/DRC/6026/2020|EPI ISL 513622|B.1.1.1|Democratic Republic of the Congo|2020-05-08	Africa|hCoV-19/South Africa/KRISP-K002253/2020|EPI ISL 515639|B.1.1.117|South Africa|2020-07-21	0.0003799046	Africa
Africa|hCoV-19/DRC/6143/2020|EPI ISL 496515|B.1|Democratic Republic of the Congo|2020-05-08	Africa|hCoV-19/South Africa/KRISP-K002253/2020|EPI ISL 515639|B.1.1.117|South Africa|2020-07-21	0.0003827670	Africa
Africa|hCoV-19/DRC/6151/2020|EPI ISL 513620|B.1.214|Democratic Republic of the Congo|2020-05-08	Africa|hCoV-19/South Africa/KRISP-K002253/2020|EPI ISL 515639|B.1.1.117|South Africa|2020-07-21	0.0004448592	Africa
Africa|hCoV-19/DRC/6163/2020|EPI ISL 513623|B.1.214|Democratic Republic of the Congo|2020-05-08	Africa|hCoV-19/South Africa/KRISP-K002253/2020|EPI ISL 515639|B.1.1.117|South Africa|2020-07-21	0.0004501268	Africa
Africa|hCoV-19/DRC/6203/2020|EPI ISL 514109|B.1|Democratic Republic of the Congo|2020-05-09	Africa|hCoV-19/South Africa/KRISP-K002253/2020|EPI ISL 515639|B.1.1.117|South Africa|2020-07-21	0.0005462114	Africa
Africa|hCoV-19/DRC/6209/2020|EPI ISL 514110|B.1.84|Democratic Republic of the Congo|2020-05-09	Africa|hCoV-19/South Africa/KRISP-K002253/2020|EPI ISL 515639|B.1.1.117|South Africa|2020-07-21	0.0003748654	Africa
Africa|hCoV-19/DRC/6227/2020|EPI ISL 514121|B.1.84|Democratic Republic of the Congo|2020-05-09	Africa|hCoV-19/South Africa/KRISP-K002253/2020|EPI ISL 515639|B.1.1.117|South Africa|2020-07-21	0.0003753642	Africa
Africa|hCoV-19/DRC/6313/2020|EPI ISL 496516|B.1.84|Democratic Republic of the Congo|2020-05-09	Africa|hCoV-19/South Africa/KRISP-K002253/2020|EPI ISL 515639|B.1.1.117|South Africa|2020-07-21	0.0004982681	Africa
Africa|hCoV-19/DRC/6338/2020|EPI ISL 495630|B.1|Democratic Republic of the Congo|2020-05-09	Africa|hCoV-19/South Africa/KRISP-K002253/2020|EPI ISL 515639|B.1.1.117|South Africa|2020-07-21	0.0004221611	Africa
Africa|hCoV-19/DRC/6341/2020|EPI ISL 495631|B.1|Democratic Republic of the Congo|2020-05-09	Africa|hCoV-19/South Africa/KRISP-K002253/2020|EPI ISL 515639|B.1.1.117|South Africa|2020-07-21	0.0005316319	Africa
Africa|hCoV-19/DRC/6342/2020|EPI ISL 495632|B.1|Democratic Republic of the Congo|2020-05-09	Africa|hCoV-19/South Africa/KRISP-K002253/2020|EPI ISL 515639|B.1.1.117|South Africa|2020-07-21	0.0004871851	Africa
Africa|hCoV-19/DRC/6361/2020|EPI ISL 495633|B.1|Democratic Republic of the Congo|2020-05-09	Africa|hCoV-19/South Africa/KRISP-K002253/2020|EPI ISL 515639|B.1.1.117|South Africa|2020-07-21	0.0003908356	Africa
Africa|hCoV-19/DRC/6380/2020|EPI ISL 513611|B.1.1.275|Democratic Republic of the Congo|2020-05-04	Africa|hCoV-19/South Africa/KRISP-K002253/2020|EPI ISL 515639|B.1.1.117|South Africa|2020-07-21	0.0002421493	Africa
Africa|hCoV-19/DRC/6384/2020|EPI ISL 513612|B.1.1.275|Democratic Republic of the Congo|2020-05-07	Africa|hCoV-19/South Africa/KRISP-K002253/2020|EPI ISL 515639|B.1.1.117|South Africa|2020-07-21	0.0002073065	Africa
Africa|hCoV-19/DRC/6386/2020|EPI ISL 513613|B.1.1.275|Democratic Republic of the Congo|2020-05-07	Africa|hCoV-19/South Africa/KRISP-K002253/2020|EPI ISL 515639|B.1.1.117|South Africa|2020-07-21	0.0002034964	Africa
Africa|hCoV-19/DRC/6389/2020|EPI ISL 513614|B.1.84|Democratic Republic of the Congo|2020-05-07	Africa|hCoV-19/South Africa/KRISP-K002253/2020|EPI ISL 515639|B.1.1.117|South Africa|2020-07-21	0.0004819089	Africa
Africa|hCoV-19/DRC/6390/2020|EPI ISL 513615|B.1.1.275|Democratic Republic of the Congo|2020-05-04	Africa|hCoV-19/South Africa/KRISP-K002253/2020|EPI ISL 515639|B.1.1.117|South Africa|2020-07-21	0.0003056821	Africa
Africa|hCoV-19/DRC/6392/2020|EPI ISL 513616|B.1|Democratic Republic of the Congo|2020-05-04	Africa|hCoV-19/South Africa/KRISP-K002253/2020|EPI ISL 515639|B.1.1.117|South Africa|2020-07-21	0.0002714224	Africa
Africa|hCoV-19/DRC/6395/2020|EPI ISL 513617|B.1.1.275|Democratic Republic of the Congo|2020-05-07	Africa|hCoV-19/South Africa/KRISP-K002253/2020|EPI ISL 515639|B.1.1.117|South Africa|2020-07-21	0.0003360948	Africa
Africa|hCoV-19/DRC/6398/2020|EPI ISL 513618|B.1.1.275|Democratic Republic of the Congo|2020-05-07	Africa|hCoV-19/South Africa/KRISP-K002253/2020|EPI ISL 515639|B.1.1.117|South Africa|2020-07-21	0.0002352317	Africa
Africa|hCoV-19/DRC/6724/2020|EPI ISL 495634|B.1|Democratic Republic of the Congo|2020-05-11	Africa|hCoV-19/South Africa/KRISP-K002253/2020|EPI ISL 515639|B.1.1.117|South Africa|2020-07-21	0.0003748603	Africa
Africa|hCoV-19/DRC/6743/2020|EPI ISL 495635|B.1.149|Democratic Republic of the Congo|2020-05-11	Africa|hCoV-19/South Africa/KRISP-K002253/2020|EPI ISL 515639|B.1.1.117|South Africa|2020-07-21	0.0003888369	Africa
Africa|hCoV-19/DRC/6783/2020|EPI ISL 496501|B.1.149|Democratic Republic of the Congo|2020-05-11	Africa|hCoV-19/South Africa/KRISP-K002253/2020|EPI ISL 515639|B.1.1.117|South Africa|2020-07-21	0.0004216421	Africa
Africa|hCoV-19/DRC/6784/2020|EPI ISL 495636|B.1|Democratic Republic of the Congo|2020-05-11	Africa|hCoV-19/South Africa/KRISP-K002253/2020|EPI ISL 515639|B.1.1.117|South Africa|2020-07-21	0.0003401849	Africa
Africa|hCoV-19/DRC/6786/2020|EPI ISL 495637|B.1.178|Democratic Republic of the Congo|2020-05-11	Africa|hCoV-19/South Africa/KRISP-K002253/2020|EPI ISL 515639|B.1.1.117|South Africa|2020-07-21	0.0004433565	Africa
Africa|hCoV-19/DRC/6791/2020|EPI ISL 495638|B.1.178|Democratic Republic of the Congo|2020-05-11	Africa|hCoV-19/South Africa/KRISP-K002253/2020|EPI ISL 515639|B.1.1.117|South Africa|2020-07-21	0.0004107843	Africa
Africa|hCoV-19/DRC/6792/2020|EPI ISL 495639|B.1|Democratic Republic of the Congo|2020-05-11	Africa|hCoV-19/South Africa/KRISP-K002253/2020|EPI ISL 515639|B.1.1.117|South Africa|2020-07-21	0.0003920713	Africa
Africa|hCoV-19/DRC/6801/2020|EPI ISL 514111|B.1|Democratic Republic of the Congo|2020-05-11	Africa|hCoV-19/South Africa/KRISP-K002253/2020|EPI ISL 515639|B.1.1.117|South Africa|2020-07-21	0.0005847000	Africa
Africa|hCoV-19/DRC/6853/2020|EPI ISL 496502|B.1.214|Democratic Republic of the Congo|2020-05-11	Africa|hCoV-19/South Africa/KRISP-K002253/2020|EPI ISL 515639|B.1.1.117|South Africa|2020-07-21	0.0003807641	Africa
Africa|hCoV-19/DRC/6854/2020|EPI ISL 496503|B.1|Democratic Republic of the Congo|2020-05-11	Africa|hCoV-19/South Africa/KRISP-K002253/2020|EPI ISL 515639|B.1.1.117|South Africa|2020-07-21	0.0005639985	Africa
Africa|hCoV-19/DRC/6875/2020|EPI ISL 496504|B.1|Democratic Republic of the Congo|2020-05-11	Africa|hCoV-19/South Africa/KRISP-K002253/2020|EPI ISL 515639|B.1.1.117|South Africa|2020-07-21	0.0003748781	Africa
Africa|hCoV-19/DRC/7042/2020|EPI ISL 513592|B.1.214|Democratic Republic of the Congo|2020-05-12	Africa|hCoV-19/South Africa/KRISP-K002253/2020|EPI ISL 515639|B.1.1.117|South Africa|2020-07-21	0.0004078505	Africa
Africa|hCoV-19/DRC/7061/2020|EPI ISL 513593|B.1|Democratic Republic of the Congo|2020-05-12	Africa|hCoV-19/South Africa/KRISP-K002253/2020|EPI ISL 515639|B.1.1.117|South Africa|2020-07-21	0.0003522322	Africa
Africa|hCoV-19/DRC/7140/2020|EPI ISL 513594|B.1.214|Democratic Republic of the Congo|2020-05-12	Africa|hCoV-19/South Africa/KRISP-K002253/2020|EPI ISL 515639|B.1.1.117|South Africa|2020-07-21	0.0004491516	Africa
Africa|hCoV-19/DRC/7200/2020|EPI ISL 514112|B.1|Democratic Republic of the Congo|2020-05-13	Africa|hCoV-19/South Africa/KRISP-K002253/2020|EPI ISL 515639|B.1.1.117|South Africa|2020-07-21	0.0004407861	Africa
Africa|hCoV-19/DRC/7211/2020|EPI ISL 514122|B.1.149|Democratic Republic of the Congo|2020-05-13	Africa|hCoV-19/South Africa/KRISP-K002253/2020|EPI ISL 515639|B.1.1.117|South Africa|2020-07-21	0.0004764747	Africa
Africa|hCoV-19/DRC/7248/2020|EPI ISL 514123|B.1|Democratic Republic of the Congo|2020-05-13	Africa|hCoV-19/South Africa/KRISP-K002253/2020|EPI ISL 515639|B.1.1.117|South Africa|2020-07-21	0.0003827323	Africa
Africa|hCoV-19/DRC/7255/2020|EPI ISL 514124|B.1.149|Democratic Republic of the Congo|2020-05-13	Africa|hCoV-19/South Africa/KRISP-K002253/2020|EPI ISL 515639|B.1.1.117|South Africa|2020-07-21	0.0005148207	Africa
Africa|hCoV-19/DRC/73/2020|EPI ISL 417941|B.1.178|Democratic Republic of the Congo|2020-03-18	Africa|hCoV-19/South Africa/KRISP-K002253/2020|EPI ISL 515639|B.1.1.117|South Africa|2020-07-21	0.0003057444	Africa
Africa|hCoV-19/DRC/7386/2020|EPI ISL 513595|B.1.5|Democratic Republic of the Congo|2020-05-14	Africa|hCoV-19/South Africa/KRISP-K002253/2020|EPI ISL 515639|B.1.1.117|South Africa|2020-07-21	0.0003149502	Africa
Africa|hCoV-19/DRC/7430/2020|EPI ISL 496517|B.1.1.1|Democratic Republic of the Congo|2020-05-14	Africa|hCoV-19/South Africa/KRISP-K002253/2020|EPI ISL 515639|B.1.1.117|South Africa|2020-07-21	0.0005019225	Africa
Africa|hCoV-19/DRC/7434/2020|EPI ISL 513621|B.1.1.1|Democratic Republic of the Congo|2020-05-14	Africa|hCoV-19/South Africa/KRISP-K002253/2020|EPI ISL 515639|B.1.1.117|South Africa|2020-07-21	0.0004877775	Africa
Africa|hCoV-19/DRC/7471/2020|EPI ISL 513596|B.1.214|Democratic Republic of the Congo|2020-05-14	Africa|hCoV-19/South Africa/KRISP-K002253/2020|EPI ISL 515639|B.1.1.117|South Africa|2020-07-21	0.0004106861	Africa
Africa|hCoV-19/DRC/7488/2020|EPI ISL 514113|B.1.1|Democratic Republic of the Congo|2020-05-14	Africa|hCoV-19/South Africa/KRISP-K002253/2020|EPI ISL 515639|B.1.1.117|South Africa|2020-07-21	0.0001703103	Africa
Africa|hCoV-19/DRC/7713/2020|EPI ISL 495640|B.1|Democratic Republic of the Congo|2020-05-14	Africa|hCoV-19/South Africa/KRISP-K002253/2020|EPI ISL 515639|B.1.1.117|South Africa|2020-07-21	0.0005938396	Africa
Africa|hCoV-19/DRC/7864/2020|EPI ISL 496505|B.1.214|Democratic Republic of the Congo|2020-05-15	Africa|hCoV-19/South Africa/KRISP-K002253/2020|EPI ISL 515639|B.1.1.117|South Africa|2020-07-21	0.0004859119	Africa
Africa|hCoV-19/DRC/7920/2020|EPI ISL 495641|B.1|Democratic Republic of the Congo|2020-05-15	Africa|hCoV-19/South Africa/KRISP-K002253/2020|EPI ISL 515639|B.1.1.117|South Africa|2020-07-21	0.0005116902	Africa
Africa|hCoV-19/DRC/80/2020|EPI ISL 417942|B.1.178|Democratic Republic of the Congo|2020-03-18	Africa|hCoV-19/South Africa/KRISP-K002253/2020|EPI ISL 515639|B.1.1.117|South Africa|2020-07-21	0.0003037943	Africa
Africa|hCoV-19/DRC/8018/2020|EPI ISL 514125|B.1.5|Democratic Republic of the Congo|2020-05-15	Africa|hCoV-19/South Africa/KRISP-K002253/2020|EPI ISL 515639|B.1.1.117|South Africa|2020-07-21	0.0004942355	Africa
Africa|hCoV-19/DRC/81/2020|EPI ISL 417944|B.1.9|Democratic Republic of the Congo|2020-03-18	Africa|hCoV-19/South Africa/KRISP-K002253/2020|EPI ISL 515639|B.1.1.117|South Africa|2020-07-21	0.0004063628	Africa
Africa|hCoV-19/DRC/82/2020|EPI ISL 417946|B.1.5|Democratic Republic of the Congo|2020-03-18	Africa|hCoV-19/South Africa/KRISP-K002253/2020|EPI ISL 515639|B.1.1.117|South Africa|2020-07-21	0.0002688481	Africa
Africa|hCoV-19/DRC/94/2020|EPI ISL 417947|B.1|Democratic Republic of the Congo|2020-03-19	Africa|hCoV-19/South Africa/KRISP-K002253/2020|EPI ISL 515639|B.1.1.117|South Africa|2020-07-21	0.0003025952	Africa
Africa|hCoV-19/DRC/998/2020|EPI ISL 429254|B.1|Democratic Republic of the Congo|2020-04-03	Africa|hCoV-19/South Africa/KRISP-K002253/2020|EPI ISL 515639|B.1.1.117|South Africa|2020-07-21	0.0003898385	Africa
Africa|hCoV-19/DRC/KN-0038/2020|EPI ISL 417434|B.1.128|Democratic Republic of the Congo|2020-03-14	Africa|hCoV-19/South Africa/KRISP-K002253/2020|EPI ISL 515639|B.1.1.117|South Africa|2020-07-21	0.0004234334	Africa
Africa|hCoV-19/DRC/KN-0054/2020|EPI ISL 417437|B.1.178|Democratic Republic of the Congo|2020-03-17	Africa|hCoV-19/South Africa/KRISP-K002253/2020|EPI ISL 515639|B.1.1.117|South Africa|2020-07-21	0.0003364804	Africa
Africa|hCoV-19/DRC/KN-0058/2020|EPI ISL 417438|B.1|Democratic Republic of the Congo|2020-03-17	Africa|hCoV-19/South Africa/KRISP-K002253/2020|EPI ISL 515639|B.1.1.117|South Africa|2020-07-21	0.0003052219	Africa
Africa|hCoV-19/DRC/KN-0060/2020|EPI ISL 417440|B.1|Democratic Republic of the Congo|2020-03-17	Africa|hCoV-19/South Africa/KRISP-K002253/2020|EPI ISL 515639|B.1.1.117|South Africa|2020-07-21	0.0003367479	Africa
Africa|hCoV-19/DRC/KN-0070/2020|EPI ISL 417441|B.1.178|Democratic Republic of the Congo|2020-03-17	Africa|hCoV-19/South Africa/KRISP-K002253/2020|EPI ISL 515639|B.1.1.117|South Africa|2020-07-21	0.0003097953	Africa
Africa|hCoV-19/DRC/KN-0072/2020|EPI ISL 417442|B.1.178|Democratic Republic of the Congo|2020-03-18	Africa|hCoV-19/South Africa/KRISP-K002253/2020|EPI ISL 515639|B.1.1.117|South Africa|2020-07-21	0.0003040198	Africa
Africa|hCoV-19/DRC/KN-13/2020|EPI ISL 414647|B.1|Democratic Republic of the Congo|2020-03-09	Africa|hCoV-19/South Africa/KRISP-K002253/2020|EPI ISL 515639|B.1.1.117|South Africa|2020-07-21	0.0003122627	Africa
Africa|hCoV-19/Egypt/Army-MCL001/2020|EPI ISL 510526|B.1|Egypt|2020-06-01	Africa|hCoV-19/South Africa/KRISP-K002253/2020|EPI ISL 515639|B.1.1.117|South Africa|2020-07-21	0.0004369702	Africa
Africa|hCoV-19/Egypt/C-CU001a-S1/2020|EPI ISL 529031|B.1.255|Egypt|2020-05-19	Africa|hCoV-19/South Africa/KRISP-K002253/2020|EPI ISL 515639|B.1.1.117|South Africa|2020-07-21	0.0004706896	Africa
Africa|hCoV-19/Egypt/C-CU002b-S3/2020|EPI ISL 529032|B.1.1.1|Egypt|2020-06-19	Africa|hCoV-19/South Africa/KRISP-K002253/2020|EPI ISL 515639|B.1.1.117|South Africa|2020-07-21	0.0005041932	Africa
Africa|hCoV-19/Egypt/C-VSVRI-SERVAC/2020|EPI ISL 528386|B.1.255|Egypt|2020-08-22	Africa|hCoV-19/South Africa/KRISP-K002253/2020|EPI ISL 515639|B.1.1.117|South Africa|2020-07-21	0.0003025037	Africa
Africa|hCoV-19/Egypt/CUNCI-7I028/2020|EPI ISL 524426|B.1.255|Egypt|2020-07-19	Africa|hCoV-19/South Africa/KRISP-K002253/2020|EPI ISL 515639|B.1.1.117|South Africa|2020-07-21	0.0003025037	Africa
Africa|hCoV-19/Egypt/CUNCI-HGC002/2020|EPI ISL 468045|B.1|Egypt|2020-05-02	Africa|hCoV-19/South Africa/KRISP-K002253/2020|EPI ISL 515639|B.1.1.117|South Africa|2020-07-21	0.0003027754	Africa
Africa|hCoV-19/Egypt/CUNCI-HGC004/2020|EPI ISL 468048|B.1|Egypt|2020-05-02	Africa|hCoV-19/South Africa/KRISP-K002253/2020|EPI ISL 515639|B.1.1.117|South Africa|2020-07-21	0.0003026940	Africa
Africa|hCoV-19/Egypt/CUNCI-HGC005/2020|EPI ISL 468052|B.1|Egypt|2020-05-02	Africa|hCoV-19/South Africa/KRISP-K002253/2020|EPI ISL 515639|B.1.1.117|South Africa|2020-07-21	0.0003699941	Africa
Africa|hCoV-19/Egypt/CUNCI-HGC006/2020|EPI ISL 468050|B.1|Egypt|2020-05-02	Africa|hCoV-19/South Africa/KRISP-K002253/2020|EPI ISL 515639|B.1.1.117|South Africa|2020-07-21	0.0003699245	Africa
Africa|hCoV-19/Egypt/CUNCI-HGC007-2/2020|EPI ISL 468054|B.1|Egypt|2020-05-02	Africa|hCoV-19/South Africa/KRISP-K002253/2020|EPI ISL 515639|B.1.1.117|South Africa|2020-07-21	0.0004034903	Africa
Africa|hCoV-19/Egypt/CUNCI-HGC007/2020|EPI ISL 468046|B.1|Egypt|2020-05-02	Africa|hCoV-19/South Africa/KRISP-K002253/2020|EPI ISL 515639|B.1.1.117|South Africa|2020-07-21	0.0003699867	Africa
Africa|hCoV-19/Egypt/CUNCI-HGC008/2020|EPI ISL 468044|B.1|Egypt|2020-05-02	Africa|hCoV-19/South Africa/KRISP-K002253/2020|EPI ISL 515639|B.1.1.117|South Africa|2020-07-21	0.0003699991	Africa
Africa|hCoV-19/Egypt/CUNCI-HGC009/2020|EPI ISL 468053|B.1|Egypt|2020-05-02	Africa|hCoV-19/South Africa/KRISP-K002253/2020|EPI ISL 515639|B.1.1.117|South Africa|2020-07-21	0.0003028162	Africa
Africa|hCoV-19/Egypt/CUNCI-HGC010/2020|EPI ISL 468055|B.1.247|Egypt|2020-05-02	Africa|hCoV-19/South Africa/KRISP-K002253/2020|EPI ISL 515639|B.1.1.117|South Africa|2020-07-21	0.0005382148	Africa
Africa|hCoV-19/Egypt/CUNCI-HGC011/2020|EPI ISL 468059|B.1|Egypt|2020-05-02	Africa|hCoV-19/South Africa/KRISP-K002253/2020|EPI ISL 515639|B.1.1.117|South Africa|2020-07-21	0.0003700203	Africa
Africa|hCoV-19/Egypt/CUNCI-HGC012/2020|EPI ISL 468051|B.1.255|Egypt|2020-05-02	Africa|hCoV-19/South Africa/KRISP-K002253/2020|EPI ISL 515639|B.1.1.117|South Africa|2020-07-21	0.0005045851	Africa
Africa|hCoV-19/Egypt/CUNCI-HGC013/2020|EPI ISL 468047|B.1.201|Egypt|2020-05-02	Africa|hCoV-19/South Africa/KRISP-K002253/2020|EPI ISL 515639|B.1.1.117|South Africa|2020-07-21	0.0004372937	Africa
Africa|hCoV-19/Egypt/CUNCI-HGC014/2020|EPI ISL 468060|B.1.5|Egypt|2020-05-02	Africa|hCoV-19/South Africa/KRISP-K002253/2020|EPI ISL 515639|B.1.1.117|South Africa|2020-07-21	0.0002354587	Africa
Africa|hCoV-19/Egypt/CUNCI-HGC015/2020|EPI ISL 468056|B.1|Egypt|2020-05-02	Africa|hCoV-19/South Africa/KRISP-K002253/2020|EPI ISL 515639|B.1.1.117|South Africa|2020-07-21	0.0002354508	Africa
Africa|hCoV-19/Egypt/CUNCI-HGC016/2020|EPI ISL 468058|B.1|Egypt|2020-05-02	Africa|hCoV-19/South Africa/KRISP-K002253/2020|EPI ISL 515639|B.1.1.117|South Africa|2020-07-21	0.0003707222	Africa
Africa|hCoV-19/Egypt/CUNCI-HGC021/2020|EPI ISL 468061|B.1|Egypt|2020-05-02	Africa|hCoV-19/South Africa/KRISP-K002253/2020|EPI ISL 515639|B.1.1.117|South Africa|2020-07-21	0.0003705386	Africa
Africa|hCoV-19/Egypt/CUNCI-HGC023/2020|EPI ISL 468057|B.1.5|Egypt|2020-05-02	Africa|hCoV-19/South Africa/KRISP-K002253/2020|EPI ISL 515639|B.1.1.117|South Africa|2020-07-21	0.0002691256	Africa
Africa|hCoV-19/Egypt/CUNCI-HGC028/2020|EPI ISL 468062|B.1|Egypt|2020-05-02	Africa|hCoV-19/South Africa/KRISP-K002253/2020|EPI ISL 515639|B.1.1.117|South Africa|2020-07-21	0.0004380597	Africa
Africa|hCoV-19/Egypt/CUNCI-HGC3I011/2020|EPI ISL 479697|B.1|Egypt|2020-06-02	Africa|hCoV-19/South Africa/KRISP-K002253/2020|EPI ISL 515639|B.1.1.117|South Africa|2020-07-21	0.0003697466	Africa
Africa|hCoV-19/Egypt/CUNCI-HGC3I012/2020|EPI ISL 479693|B.1.255|Egypt|2020-06-02	Africa|hCoV-19/South Africa/KRISP-K002253/2020|EPI ISL 515639|B.1.1.117|South Africa|2020-07-21	0.0005042120	Africa
Africa|hCoV-19/Egypt/CUNCI-HGC3I013/2020|EPI ISL 479694|B.1.201|Egypt|2020-06-02	Africa|hCoV-19/South Africa/KRISP-K002253/2020|EPI ISL 515639|B.1.1.117|South Africa|2020-07-21	0.0004369704	Africa
Africa|hCoV-19/Egypt/CUNCI-HGC3I014/2020|EPI ISL 479696|B.1.5|Egypt|2020-06-02	Africa|hCoV-19/South Africa/KRISP-K002253/2020|EPI ISL 515639|B.1.1.117|South Africa|2020-07-21	0.0002352768	Africa
Africa|hCoV-19/Egypt/CUNCI-HGC3I02/2020|EPI ISL 479686|B.1|Egypt|2020-06-02	Africa|hCoV-19/South Africa/KRISP-K002253/2020|EPI ISL 515639|B.1.1.117|South Africa|2020-07-21	0.0003361447	Africa
Africa|hCoV-19/Egypt/CUNCI-HGC3I023/2020|EPI ISL 479695|B.1.5|Egypt|2020-06-02	Africa|hCoV-19/South Africa/KRISP-K002253/2020|EPI ISL 515639|B.1.1.117|South Africa|2020-07-21	0.0002689266	Africa
Africa|hCoV-19/Egypt/CUNCI-HGC3I025/2020|EPI ISL 479691|B.1|Egypt|2020-06-02	Africa|hCoV-19/South Africa/KRISP-K002253/2020|EPI ISL 515639|B.1.1.117|South Africa|2020-07-21	0.0004034074	Africa
Africa|hCoV-19/Egypt/CUNCI-HGC3I03/2020|EPI ISL 479687|B.1|Egypt|2020-06-02	Africa|hCoV-19/South Africa/KRISP-K002253/2020|EPI ISL 515639|B.1.1.117|South Africa|2020-07-21	0.0003697132	Africa
Africa|hCoV-19/Egypt/CUNCI-HGC3I05/2020|EPI ISL 479690|B.1|Egypt|2020-06-02	Africa|hCoV-19/South Africa/KRISP-K002253/2020|EPI ISL 515639|B.1.1.117|South Africa|2020-07-21	0.0003697206	Africa
Africa|hCoV-19/Egypt/CUNCI-HGC3I06/2020|EPI ISL 479688|B.1|Egypt|2020-06-02	Africa|hCoV-19/South Africa/KRISP-K002253/2020|EPI ISL 515639|B.1.1.117|South Africa|2020-07-21	0.0003697256	Africa
Africa|hCoV-19/Egypt/CUNCI-HGC3I08/2020|EPI ISL 479698|B.1|Egypt|2020-06-02	Africa|hCoV-19/South Africa/KRISP-K002253/2020|EPI ISL 515639|B.1.1.117|South Africa|2020-07-21	0.0003697256	Africa
Africa|hCoV-19/Egypt/CUNCI-HGC3I09/2020|EPI ISL 479692|B.1|Egypt|2020-06-02	Africa|hCoV-19/South Africa/KRISP-K002253/2020|EPI ISL 515639|B.1.1.117|South Africa|2020-07-21	0.0003025922	Africa
Africa|hCoV-19/Egypt/CUNCI-HGC4I003/2020|EPI ISL 479699|B.1.1.247|Egypt|2020-06-02	Africa|hCoV-19/South Africa/KRISP-K002253/2020|EPI ISL 515639|B.1.1.117|South Africa|2020-07-21	0.0003697367	Africa
Africa|hCoV-19/Egypt/CUNCI-HGC4I004/2020|EPI ISL 479700|B.1.1.296|Egypt|2020-06-02	Africa|hCoV-19/South Africa/KRISP-K002253/2020|EPI ISL 515639|B.1.1.117|South Africa|2020-07-21	0.0002688560	Africa
Africa|hCoV-19/Egypt/CUNCI-HGC4I015/2020|EPI ISL 479728|B.1.1.123|Egypt|2020-06-02	Africa|hCoV-19/South Africa/KRISP-K002253/2020|EPI ISL 515639|B.1.1.117|South Africa|2020-07-21	0.0003025260	Africa
Africa|hCoV-19/Egypt/CUNCI-HGC4I022/2020|EPI ISL 479705|B.1.1|Egypt|2020-06-02	Africa|hCoV-19/South Africa/KRISP-K002253/2020|EPI ISL 515639|B.1.1.117|South Africa|2020-07-21	0.0004033573	Africa
Africa|hCoV-19/Egypt/CUNCI-HGC4I023/2020|EPI ISL 479729|B.1.1.247|Egypt|2020-06-02	Africa|hCoV-19/South Africa/KRISP-K002253/2020|EPI ISL 515639|B.1.1.117|South Africa|2020-07-21	0.0002353075	Africa
Africa|hCoV-19/Egypt/CUNCI-HGC4I025/2020|EPI ISL 479706|B.1.255|Egypt|2020-06-02	Africa|hCoV-19/South Africa/KRISP-K002253/2020|EPI ISL 515639|B.1.1.117|South Africa|2020-07-21	0.0004369748	Africa
Africa|hCoV-19/Egypt/CUNCI-HGC4I026/2020|EPI ISL 479702|B.1|Egypt|2020-06-02	Africa|hCoV-19/South Africa/KRISP-K002253/2020|EPI ISL 515639|B.1.1.117|South Africa|2020-07-21	0.0005046920	Africa
Africa|hCoV-19/Egypt/CUNCI-HGC4I029/2020|EPI ISL 479701|B.1.1.1|Egypt|2020-06-02	Africa|hCoV-19/South Africa/KRISP-K002253/2020|EPI ISL 515639|B.1.1.117|South Africa|2020-07-21	0.0004369748	Africa
Africa|hCoV-19/Egypt/CUNCI-HGC4I030/2020|EPI ISL 479703|B.1|Egypt|2020-06-02	Africa|hCoV-19/South Africa/KRISP-K002253/2020|EPI ISL 515639|B.1.1.117|South Africa|2020-07-21	0.0004369617	Africa
Africa|hCoV-19/Egypt/CUNCI-HGC4I031/2020|EPI ISL 479707|B.1.1.1|Egypt|2020-06-02	Africa|hCoV-19/South Africa/KRISP-K002253/2020|EPI ISL 515639|B.1.1.117|South Africa|2020-07-21	0.0005042102	Africa
Africa|hCoV-19/Egypt/CUNCI-HGC4I032/2020|EPI ISL 479709|B.1.1|Egypt|2020-06-02	Africa|hCoV-19/South Africa/KRISP-K002253/2020|EPI ISL 515639|B.1.1.117|South Africa|2020-07-21	0.0002690911	Africa
Africa|hCoV-19/Egypt/CUNCI-HGC4I033/2020|EPI ISL 479704|B.1|Egypt|2020-06-02	Africa|hCoV-19/South Africa/KRISP-K002253/2020|EPI ISL 515639|B.1.1.117|South Africa|2020-07-21	0.0003361673	Africa
Africa|hCoV-19/Egypt/CUNCI-HGC4I034/2020|EPI ISL 479708|B.1.255|Egypt|2020-06-02	Africa|hCoV-19/South Africa/KRISP-K002253/2020|EPI ISL 515639|B.1.1.117|South Africa|2020-07-21	0.0003024732	Africa
Africa|hCoV-19/Egypt/CUNCI-HGC5I001/2020|EPI ISL 479710|B.1.1|Egypt|2020-06-02	Africa|hCoV-19/South Africa/KRISP-K002253/2020|EPI ISL 515639|B.1.1.117|South Africa|2020-07-21	0.0001344642	Africa
Africa|hCoV-19/Egypt/CUNCI-HGC5I003/2020|EPI ISL 479711|B.1|Egypt|2020-06-02	Africa|hCoV-19/South Africa/KRISP-K002253/2020|EPI ISL 515639|B.1.1.117|South Africa|2020-07-21	0.0003025068	Africa
Africa|hCoV-19/Egypt/CUNCI-HGC5I010/2020|EPI ISL 479730|B.1.1|Egypt|2020-06-02	Africa|hCoV-19/South Africa/KRISP-K002253/2020|EPI ISL 515639|B.1.1.117|South Africa|2020-07-21	0.0002017044	Africa
Africa|hCoV-19/Egypt/CUNCI-HGC5I011/2020|EPI ISL 479712|B.1.1|Egypt|2020-06-02	Africa|hCoV-19/South Africa/KRISP-K002253/2020|EPI ISL 515639|B.1.1.117|South Africa|2020-07-21	0.0001344461	Africa
Africa|hCoV-19/Egypt/CUNCI-HGC5I012/2020|EPI ISL 479713|B.1.1|Egypt|2020-06-02	Africa|hCoV-19/South Africa/KRISP-K002253/2020|EPI ISL 515639|B.1.1.117|South Africa|2020-07-21	0.0001680159	Africa
Africa|hCoV-19/Egypt/CUNCI-HGC5I014/2020|EPI ISL 479714|B.1.255|Egypt|2020-06-02	Africa|hCoV-19/South Africa/KRISP-K002253/2020|EPI ISL 515639|B.1.1.117|South Africa|2020-07-21	0.0004369895	Africa
Africa|hCoV-19/Egypt/CUNCI-HGC5I015/2020|EPI ISL 475722|B.1.255|Egypt|2020-05-02	Africa|hCoV-19/South Africa/KRISP-K002253/2020|EPI ISL 515639|B.1.1.117|South Africa|2020-07-21	0.0005044763	Africa
Africa|hCoV-19/Egypt/CUNCI-HGC5I016/2020|EPI ISL 479731|B.1|Egypt|2020-06-02	Africa|hCoV-19/South Africa/KRISP-K002253/2020|EPI ISL 515639|B.1.1.117|South Africa|2020-07-21	0.0003361412	Africa
Africa|hCoV-19/Egypt/CUNCI-HGC5I022/2020|EPI ISL 479715|B.1.1|Egypt|2020-06-02	Africa|hCoV-19/South Africa/KRISP-K002253/2020|EPI ISL 515639|B.1.1.117|South Africa|2020-07-21	0.0002016299	Africa
Africa|hCoV-19/Egypt/CUNCI-HGC5I025/2020|EPI ISL 479716|A|Egypt|2020-06-02	Africa|hCoV-19/South Africa/KRISP-K002253/2020|EPI ISL 515639|B.1.1.117|South Africa|2020-07-21	0.0002694273	Africa
Africa|hCoV-19/Egypt/CUNCI-HGC5I026/2020|EPI ISL 479735|B.1.5|Egypt|2020-06-02	Africa|hCoV-19/South Africa/KRISP-K002253/2020|EPI ISL 515639|B.1.1.117|South Africa|2020-07-21	0.0004371848	Africa
Africa|hCoV-19/Egypt/CUNCI-HGC5I029/2020|EPI ISL 479734|B.1|Egypt|2020-06-02	Africa|hCoV-19/South Africa/KRISP-K002253/2020|EPI ISL 515639|B.1.1.117|South Africa|2020-07-21	0.0003361898	Africa
Africa|hCoV-19/Egypt/CUNCI-HGC5I030/2020|EPI ISL 479721|B.1.5|Egypt|2020-06-02	Africa|hCoV-19/South Africa/KRISP-K002253/2020|EPI ISL 515639|B.1.1.117|South Africa|2020-07-21	0.0002353084	Africa
Africa|hCoV-19/Egypt/CUNCI-HGC5I033/2020|EPI ISL 479717|B.1.5|Egypt|2020-06-02	Africa|hCoV-19/South Africa/KRISP-K002253/2020|EPI ISL 515639|B.1.1.117|South Africa|2020-07-21	0.0002017112	Africa
Africa|hCoV-19/Egypt/CUNCI-HGC5I034/2020|EPI ISL 479720|B.1.5|Egypt|2020-06-02	Africa|hCoV-19/South Africa/KRISP-K002253/2020|EPI ISL 515639|B.1.1.117|South Africa|2020-07-21	0.0002688714	Africa
Africa|hCoV-19/Egypt/CUNCI-HGC6I002/2020|EPI ISL 479719|B.1.1.1|Egypt|2020-06-02	Africa|hCoV-19/South Africa/KRISP-K002253/2020|EPI ISL 515639|B.1.1.117|South Africa|2020-07-21	0.0004033262	Africa
Africa|hCoV-19/Egypt/CUNCI-HGC6I003/2020|EPI ISL 479718|B.1.5|Egypt|2020-06-02	Africa|hCoV-19/South Africa/KRISP-K002253/2020|EPI ISL 515639|B.1.1.117|South Africa|2020-07-21	0.0003361367	Africa
Africa|hCoV-19/Egypt/CUNCI-HGC6I007/2020|EPI ISL 479722|B.1|Egypt|2020-06-02	Africa|hCoV-19/South Africa/KRISP-K002253/2020|EPI ISL 515639|B.1.1.117|South Africa|2020-07-21	0.0002689537	Africa
Africa|hCoV-19/Egypt/CUNCI-HGC6I010/2020|EPI ISL 478672|B.1|Egypt|2020-06-02	Africa|hCoV-19/South Africa/KRISP-K002253/2020|EPI ISL 515639|B.1.1.117|South Africa|2020-07-21	0.0004369411	Africa
Africa|hCoV-19/Egypt/CUNCI-HGC6I011/2020|EPI ISL 479727|A|Egypt|2020-06-02	Africa|hCoV-19/South Africa/KRISP-K002253/2020|EPI ISL 515639|B.1.1.117|South Africa|2020-07-21	0.0007733877	Africa
Africa|hCoV-19/Egypt/CUNCI-HGC6I015/2020|EPI ISL 479725|B.1.1|Egypt|2020-06-02	Africa|hCoV-19/South Africa/KRISP-K002253/2020|EPI ISL 515639|B.1.1.117|South Africa|2020-07-21	0.0003024499	Africa
Africa|hCoV-19/Egypt/CUNCI-HGC6I016/2020|EPI ISL 475723|B.1.247|Egypt|2020-06-02	Africa|hCoV-19/South Africa/KRISP-K002253/2020|EPI ISL 515639|B.1.1.117|South Africa|2020-07-21	0.0005383073	Africa
Africa|hCoV-19/Egypt/CUNCI-HGC6I024/2020|EPI ISL 479732|B.1.1.247|Egypt|2020-06-02	Africa|hCoV-19/South Africa/KRISP-K002253/2020|EPI ISL 515639|B.1.1.117|South Africa|2020-07-21	0.0002691608	Africa
Africa|hCoV-19/Egypt/CUNCI-HGC6I026/2020|EPI ISL 479724|B.1.1.1|Egypt|2020-06-02	Africa|hCoV-19/South Africa/KRISP-K002253/2020|EPI ISL 515639|B.1.1.117|South Africa|2020-07-21	0.0004369454	Africa
Africa|hCoV-19/Egypt/CUNCI-HGC6I029/2020|EPI ISL 477161|B.1.255|Egypt|2020-06-02	Africa|hCoV-19/South Africa/KRISP-K002253/2020|EPI ISL 515639|B.1.1.117|South Africa|2020-07-21	0.0004369601	Africa
Africa|hCoV-19/Egypt/CUNCI-HGC6I031/2020|EPI ISL 475724|B.1.1.1|Egypt|2020-06-02	Africa|hCoV-19/South Africa/KRISP-K002253/2020|EPI ISL 515639|B.1.1.117|South Africa|2020-07-21	0.0004035743	Africa
Africa|hCoV-19/Egypt/CUNCI-HGC6I032/2020|EPI ISL 479733|B.1.1.1|Egypt|2020-06-02	Africa|hCoV-19/South Africa/KRISP-K002253/2020|EPI ISL 515639|B.1.1.117|South Africa|2020-07-21	0.0004033804	Africa
Africa|hCoV-19/Egypt/CUNCI-HGC6I033/2020|EPI ISL 479723|B.1.1.1|Egypt|2020-06-02	Africa|hCoV-19/South Africa/KRISP-K002253/2020|EPI ISL 515639|B.1.1.117|South Africa|2020-07-21	0.0004033628	Africa
Africa|hCoV-19/Egypt/CUNCI-HGC7I01/2020|EPI ISL 529141|B.1|Egypt|2020-07-19	Africa|hCoV-19/South Africa/KRISP-K002253/2020|EPI ISL 515639|B.1.1.117|South Africa|2020-07-21	0.0004706499	Africa
Africa|hCoV-19/Egypt/CUNCI-HGC7I02/2020|EPI ISL 529142|A|Egypt|2020-07-19	Africa|hCoV-19/South Africa/KRISP-K002253/2020|EPI ISL 515639|B.1.1.117|South Africa|2020-07-21	0.0007397969	Africa
Africa|hCoV-19/Egypt/CUNCI-HGC7I07/2020|EPI ISL 529145|B.1|Egypt|2020-07-19	Africa|hCoV-19/South Africa/KRISP-K002253/2020|EPI ISL 515639|B.1.1.117|South Africa|2020-07-21	0.0004370335	Africa
Africa|hCoV-19/Egypt/EGY-020/2020|EPI ISL 526975|B.1|Egypt|2020-08-14	Africa|hCoV-19/South Africa/KRISP-K002253/2020|EPI ISL 515639|B.1.1.117|South Africa|2020-07-21	0.0004369704	Africa
Africa|hCoV-19/Egypt/EGY-041/2020|EPI ISL 526997|B.1|Egypt|2020-08-22	Africa|hCoV-19/South Africa/KRISP-K002253/2020|EPI ISL 515639|B.1.1.117|South Africa|2020-07-21	0.0004369705	Africa
Africa|hCoV-19/Egypt/EGY-S031/2020|EPI ISL 526986|B.1|Egypt|2020-08-17	Africa|hCoV-19/South Africa/KRISP-K002253/2020|EPI ISL 515639|B.1.1.117|South Africa|2020-07-21	0.0004369705	Africa
Africa|hCoV-19/Egypt/HCoV2-Egy-002/2020|EPI ISL 510532|B.1|Egypt|2020-06-02	Africa|hCoV-19/South Africa/KRISP-K002253/2020|EPI ISL 515639|B.1.1.117|South Africa|2020-07-21	0.0004369705	Africa
Africa|hCoV-19/Egypt/MASRI-005/2020|EPI ISL 482759|B.1|Egypt|2020-04-30	Africa|hCoV-19/South Africa/KRISP-K002253/2020|EPI ISL 515639|B.1.1.117|South Africa|2020-07-21	0.0003024672	Africa
Africa|hCoV-19/Egypt/MASRI-007/2020|EPI ISL 482760|B.1|Egypt|2020-04-28	Africa|hCoV-19/South Africa/KRISP-K002253/2020|EPI ISL 515639|B.1.1.117|South Africa|2020-07-21	0.0003699406	Africa
Africa|hCoV-19/Egypt/MASRI-008/2020|EPI ISL 482761|B.1|Egypt|2020-04-30	Africa|hCoV-19/South Africa/KRISP-K002253/2020|EPI ISL 515639|B.1.1.117|South Africa|2020-07-21	0.0003042799	Africa
Africa|hCoV-19/Egypt/MASRI-009/2020|EPI ISL 483035|A|Egypt|2020-04-30	Africa|hCoV-19/South Africa/KRISP-K002253/2020|EPI ISL 515639|B.1.1.117|South Africa|2020-07-21	0.0006051277	Africa
Africa|hCoV-19/Egypt/MASRI-011/2020|EPI ISL 482762|B.1|Egypt|2020-05-05	Africa|hCoV-19/South Africa/KRISP-K002253/2020|EPI ISL 515639|B.1.1.117|South Africa|2020-07-21	0.0003697790	Africa
Africa|hCoV-19/Egypt/MASRI-012/2020|EPI ISL 482763|B.1|Egypt|2020-05-05	Africa|hCoV-19/South Africa/KRISP-K002253/2020|EPI ISL 515639|B.1.1.117|South Africa|2020-07-21	0.0002688543	Africa
Africa|hCoV-19/Egypt/MASRI-014/2020|EPI ISL 482765|B.1|Egypt|2020-04-30	Africa|hCoV-19/South Africa/KRISP-K002253/2020|EPI ISL 515639|B.1.1.117|South Africa|2020-07-21	0.0005043068	Africa
Africa|hCoV-19/Egypt/MASRI-015/2020|EPI ISL 482766|B.1.36|Egypt|2020-05-11	Africa|hCoV-19/South Africa/KRISP-K002253/2020|EPI ISL 515639|B.1.1.117|South Africa|2020-07-21	0.0005714939	Africa
Africa|hCoV-19/Egypt/MASRI-016/2020|EPI ISL 482767|B.1|Egypt|2020-05-11	Africa|hCoV-19/South Africa/KRISP-K002253/2020|EPI ISL 515639|B.1.1.117|South Africa|2020-07-21	0.0005046460	Africa
Africa|hCoV-19/Egypt/MASRI-018/2020|EPI ISL 483036|A|Egypt|2020-05-10	Africa|hCoV-19/South Africa/KRISP-K002253/2020|EPI ISL 515639|B.1.1.117|South Africa|2020-07-21	0.0007449303	Africa
Africa|hCoV-19/Egypt/MASRI-020/2020|EPI ISL 483037|B.1|Egypt|2020-05-13	Africa|hCoV-19/South Africa/KRISP-K002253/2020|EPI ISL 515639|B.1.1.117|South Africa|2020-07-21	0.0005773811	Africa
Africa|hCoV-19/Egypt/MASRI-022/2020|EPI ISL 482768|B.1.255|Egypt|2020-05-13	Africa|hCoV-19/South Africa/KRISP-K002253/2020|EPI ISL 515639|B.1.1.117|South Africa|2020-07-21	0.0005050226	Africa
Africa|hCoV-19/Egypt/MASRI-023/2020|EPI ISL 482769|B.1|Egypt|2020-05-11	Africa|hCoV-19/South Africa/KRISP-K002253/2020|EPI ISL 515639|B.1.1.117|South Africa|2020-07-21	0.0003028120	Africa
Africa|hCoV-19/Egypt/MASRI-024/2020|EPI ISL 482770|B.1|Egypt|2020-05-11	Africa|hCoV-19/South Africa/KRISP-K002253/2020|EPI ISL 515639|B.1.1.117|South Africa|2020-07-21	0.0003697169	Africa
Africa|hCoV-19/Egypt/MASRI-025/2020|EPI ISL 482771|B.1|Egypt|2020-05-10	Africa|hCoV-19/South Africa/KRISP-K002253/2020|EPI ISL 515639|B.1.1.117|South Africa|2020-07-21	0.0005044474	Africa
Africa|hCoV-19/Egypt/MASRI-026/2020|EPI ISL 482772|B.1|Egypt|2020-05-10	Africa|hCoV-19/South Africa/KRISP-K002253/2020|EPI ISL 515639|B.1.1.117|South Africa|2020-07-21	0.0004370379	Africa
Africa|hCoV-19/Egypt/MASRI-027/2020|EPI ISL 482773|B.1.1.123|Egypt|2020-05-08	Africa|hCoV-19/South Africa/KRISP-K002253/2020|EPI ISL 515639|B.1.1.117|South Africa|2020-07-21	0.0002357251	Africa
Africa|hCoV-19/Egypt/MASRI-028/2020|EPI ISL 483038|B.1|Egypt|2020-05-13	Africa|hCoV-19/South Africa/KRISP-K002253/2020|EPI ISL 515639|B.1.1.117|South Africa|2020-07-21	0.0004369661	Africa
Africa|hCoV-19/Egypt/MASRI-029/2020|EPI ISL 482774|B.1|Egypt|2020-05-13	Africa|hCoV-19/South Africa/KRISP-K002253/2020|EPI ISL 515639|B.1.1.117|South Africa|2020-07-21	0.0003697293	Africa
Africa|hCoV-19/Egypt/MASRI-10/2020|EPI ISL 475752|B.1.255|Egypt|2020-05	Africa|hCoV-19/South Africa/KRISP-K002253/2020|EPI ISL 515639|B.1.1.117|South Africa|2020-07-21	0.0004707290	Africa
Africa|hCoV-19/Egypt/MASRI-11/2020|EPI ISL 475753|B.1.36|Egypt|2020-05	Africa|hCoV-19/South Africa/KRISP-K002253/2020|EPI ISL 515639|B.1.1.117|South Africa|2020-07-21	0.0006051173	Africa
Africa|hCoV-19/Egypt/MASRI-14/2020|EPI ISL 475749|B.1|Egypt|2020-05	Africa|hCoV-19/South Africa/KRISP-K002253/2020|EPI ISL 515639|B.1.1.117|South Africa|2020-07-21	0.0003361107	Africa
Africa|hCoV-19/Egypt/MASRI-15/2020|EPI ISL 475750|B.1.1|Egypt|2020-05	Africa|hCoV-19/South Africa/KRISP-K002253/2020|EPI ISL 515639|B.1.1.117|South Africa|2020-07-21	0.0004735868	Africa
Africa|hCoV-19/Egypt/MASRI-2/2020|EPI ISL 475745|B.1|Egypt|2020-05	Africa|hCoV-19/South Africa/KRISP-K002253/2020|EPI ISL 515639|B.1.1.117|South Africa|2020-07-21	0.0003697043	Africa
Africa|hCoV-19/Egypt/MASRI-3/2020|EPI ISL 475746|A|Egypt|2020-05	Africa|hCoV-19/South Africa/KRISP-K002253/2020|EPI ISL 515639|B.1.1.117|South Africa|2020-07-21	0.0006387996	Africa
Africa|hCoV-19/Egypt/MASRI-6/2020|EPI ISL 475747|B.1.255|Egypt|2020-05	Africa|hCoV-19/South Africa/KRISP-K002253/2020|EPI ISL 515639|B.1.1.117|South Africa|2020-07-21	0.0003697045	Africa
Africa|hCoV-19/Egypt/MASRI-9/2020|EPI ISL 475751|B.1.1.1|Egypt|2020-05	Africa|hCoV-19/South Africa/KRISP-K002253/2020|EPI ISL 515639|B.1.1.117|South Africa|2020-07-21	0.0005379743	Africa
Africa|hCoV-19/Egypt/NRC-01/2020|EPI ISL 430820|B.1|Egypt|2020-03-18	Africa|hCoV-19/South Africa/KRISP-K002253/2020|EPI ISL 515639|B.1.1.117|South Africa|2020-07-21	0.0003374535	Africa
Africa|hCoV-19/Egypt/NRC-03/2020|EPI ISL 430819|B.1.246|Egypt|2020-03-18	Africa|hCoV-19/South Africa/KRISP-K002253/2020|EPI ISL 515639|B.1.1.117|South Africa|2020-07-21	0.0003709547	Africa
Africa|hCoV-19/Gabon/ITM-K011/2020|EPI ISL 539573|A|Gabon|2020-03-22	Africa|hCoV-19/South Africa/KRISP-K002253/2020|EPI ISL 515639|B.1.1.117|South Africa|2020-07-21	0.0005714845	Africa
Africa|hCoV-19/Gabon/ITM-K023/2020|EPI ISL 539574|B.1.178|Gabon|2020-03-27	Africa|hCoV-19/South Africa/KRISP-K002253/2020|EPI ISL 515639|B.1.1.117|South Africa|2020-07-21	0.0003360815	Africa
Africa|hCoV-19/Gabon/ITM-K027/2020|EPI ISL 539575|A|Gabon|2020-03-27	Africa|hCoV-19/South Africa/KRISP-K002253/2020|EPI ISL 515639|B.1.1.117|South Africa|2020-07-21	0.0005714711	Africa
Africa|hCoV-19/Gabon/ITM-K028/2020|EPI ISL 539576|B.1.292|Gabon|2020-03-27	Africa|hCoV-19/South Africa/KRISP-K002253/2020|EPI ISL 515639|B.1.1.117|South Africa|2020-07-21	0.0003360882	Africa
Africa|hCoV-19/Gambia/0214/2020|EPI ISL 471158|B.1|Gambia|2020-03-29	Africa|hCoV-19/South Africa/KRISP-K002253/2020|EPI ISL 515639|B.1.1.117|South Africa|2020-07-21	0.0003029740	Africa
Africa|hCoV-19/Gambia/0268/2020|EPI ISL 471159|B.1.1|Gambia|2020-03-21	Africa|hCoV-19/South Africa/KRISP-K002253/2020|EPI ISL 515639|B.1.1.117|South Africa|2020-07-21	0.0001696361	Africa
Africa|hCoV-19/Gambia/0278/2020|EPI ISL 471160|B.1.1|Gambia|2020-03-20	Africa|hCoV-19/South Africa/KRISP-K002253/2020|EPI ISL 515639|B.1.1.117|South Africa|2020-07-21	0.0001698839	Africa
Africa|hCoV-19/Gambia/0528/2020|EPI ISL 471161|B.1.1.293|Gambia|2020-04-30	Africa|hCoV-19/South Africa/KRISP-K002253/2020|EPI ISL 515639|B.1.1.117|South Africa|2020-07-21	0.0002067729	Africa
Africa|hCoV-19/Gambia/0531/2020|EPI ISL 471162|B.1.1.293|Gambia|2020-04-30	Africa|hCoV-19/South Africa/KRISP-K002253/2020|EPI ISL 515639|B.1.1.117|South Africa|2020-07-21	0.0002067872	Africa
Africa|hCoV-19/Gambia/0536/2020|EPI ISL 471163|B.1.1.293|Gambia|2020-04-30	Africa|hCoV-19/South Africa/KRISP-K002253/2020|EPI ISL 515639|B.1.1.117|South Africa|2020-07-21	0.0002016183	Africa
Africa|hCoV-19/Gambia/0547/2020|EPI ISL 471164|B.1.1.293|Gambia|2020-04-30	Africa|hCoV-19/South Africa/KRISP-K002253/2020|EPI ISL 515639|B.1.1.117|South Africa|2020-07-21	0.0002019372	Africa
Africa|hCoV-19/Gambia/0548/2020|EPI ISL 471165|B.1.5|Gambia|2020-04-30	Africa|hCoV-19/South Africa/KRISP-K002253/2020|EPI ISL 515639|B.1.1.117|South Africa|2020-07-21	0.0001738949	Africa
Africa|hCoV-19/Gambia/1090/2020|EPI ISL 471166|B.1.1|Gambia|2020-05-04	Africa|hCoV-19/South Africa/KRISP-K002253/2020|EPI ISL 515639|B.1.1.117|South Africa|2020-07-21	0.0002371382	Africa
Africa|hCoV-19/Gambia/1094/2020|EPI ISL 471167|B.1.1.293|Gambia|2020-05-04	Africa|hCoV-19/South Africa/KRISP-K002253/2020|EPI ISL 515639|B.1.1.117|South Africa|2020-07-21	0.0002016183	Africa
Africa|hCoV-19/Gambia/1251/2020|EPI ISL 471168|B.1.1.293|Gambia|2020-05-07	Africa|hCoV-19/South Africa/KRISP-K002253/2020|EPI ISL 515639|B.1.1.117|South Africa|2020-07-21	0.0002067729	Africa
Africa|hCoV-19/Gambia/1264/2020|EPI ISL 471169|B.1.1|Gambia|2020-05-07	Africa|hCoV-19/South Africa/KRISP-K002253/2020|EPI ISL 515639|B.1.1.117|South Africa|2020-07-21	0.0001694063	Africa
Africa|hCoV-19/Gambia/1271/2020|EPI ISL 471170|B.1.1|Gambia|2020-05-07	Africa|hCoV-19/South Africa/KRISP-K002253/2020|EPI ISL 515639|B.1.1.117|South Africa|2020-07-21	0.0001696246	Africa
Africa|hCoV-19/Gambia/1277/2020|EPI ISL 471171|B.1.1.293|Gambia|2020-05-07	Africa|hCoV-19/South Africa/KRISP-K002253/2020|EPI ISL 515639|B.1.1.117|South Africa|2020-07-21	0.0002016183	Africa
Africa|hCoV-19/Gambia/3668/2020|EPI ISL 560992|B.1.5.12|Gambia|2020-07-30	Africa|hCoV-19/South Africa/KRISP-K002253/2020|EPI ISL 515639|B.1.1.117|South Africa|2020-07-21	0.0005079523	Africa
Africa|hCoV-19/Gambia/3670/2020|EPI ISL 560993|B.1.5.12|Gambia|2020-07-30	Africa|hCoV-19/South Africa/KRISP-K002253/2020|EPI ISL 515639|B.1.1.117|South Africa|2020-07-21	0.0005121136	Africa
Africa|hCoV-19/Gambia/3671/2020|EPI ISL 560994|B.1.1.293|Gambia|2020-07-30	Africa|hCoV-19/South Africa/KRISP-K002253/2020|EPI ISL 515639|B.1.1.117|South Africa|2020-07-21	0.0002708464	Africa
Africa|hCoV-19/Gambia/3673/2020|EPI ISL 560995|B.1.5|Gambia|2020-07-30	Africa|hCoV-19/South Africa/KRISP-K002253/2020|EPI ISL 515639|B.1.1.117|South Africa|2020-07-21	0.0002708976	Africa
Africa|hCoV-19/Gambia/3676/2020|EPI ISL 560996|B.1.5|Gambia|2020-07-30	Africa|hCoV-19/South Africa/KRISP-K002253/2020|EPI ISL 515639|B.1.1.117|South Africa|2020-07-21	0.0002757695	Africa
Africa|hCoV-19/Gambia/3678/2020|EPI ISL 560997|B.1.292|Gambia|2020-07-30	Africa|hCoV-19/South Africa/KRISP-K002253/2020|EPI ISL 515639|B.1.1.117|South Africa|2020-07-21	0.0003697169	Africa
Africa|hCoV-19/Gambia/3679/2020|EPI ISL 560998|B.1.5.12|Gambia|2020-07-30	Africa|hCoV-19/South Africa/KRISP-K002253/2020|EPI ISL 515639|B.1.1.117|South Africa|2020-07-21	0.0004438513	Africa
Africa|hCoV-19/Gambia/3680/2020|EPI ISL 560999|B.1.5|Gambia|2020-07-30	Africa|hCoV-19/South Africa/KRISP-K002253/2020|EPI ISL 515639|B.1.1.117|South Africa|2020-07-21	0.0002758741	Africa
Africa|hCoV-19/Gambia/3683/2020|EPI ISL 561000|B.1.292|Gambia|2020-07-30	Africa|hCoV-19/South Africa/KRISP-K002253/2020|EPI ISL 515639|B.1.1.117|South Africa|2020-07-21	0.0004033355	Africa
Africa|hCoV-19/Gambia/3703/2020|EPI ISL 561001|B.1.5.12|Gambia|2020-07-30	Africa|hCoV-19/South Africa/KRISP-K002253/2020|EPI ISL 515639|B.1.1.117|South Africa|2020-07-21	0.0004369661	Africa
Africa|hCoV-19/Gambia/3717/2020|EPI ISL 561002|B.1.5|Gambia|2020-07-30	Africa|hCoV-19/South Africa/KRISP-K002253/2020|EPI ISL 515639|B.1.1.117|South Africa|2020-07-21	0.0003072576	Africa
Africa|hCoV-19/Gambia/3724/2020|EPI ISL 561003|B.1.5.12|Gambia|2020-07-30	Africa|hCoV-19/South Africa/KRISP-K002253/2020|EPI ISL 515639|B.1.1.117|South Africa|2020-07-21	0.0004369661	Africa
Africa|hCoV-19/Gambia/3725/2020|EPI ISL 561004|B.1.1.293|Gambia|2020-07-30	Africa|hCoV-19/South Africa/KRISP-K002253/2020|EPI ISL 515639|B.1.1.117|South Africa|2020-07-21	0.0003360802	Africa
Africa|hCoV-19/Gambia/3728/2020|EPI ISL 561005|B.1.5|Gambia|2020-07-30	Africa|hCoV-19/South Africa/KRISP-K002253/2020|EPI ISL 515639|B.1.1.117|South Africa|2020-07-21	0.0002463102	Africa
Africa|hCoV-19/Gambia/3729/2020|EPI ISL 561006|B.1.5.12|Gambia|2020-07-30	Africa|hCoV-19/South Africa/KRISP-K002253/2020|EPI ISL 515639|B.1.1.117|South Africa|2020-07-21	0.0003697131	Africa
Africa|hCoV-19/Gambia/3732/2020|EPI ISL 561007|B.1.5|Gambia|2020-07-30	Africa|hCoV-19/South Africa/KRISP-K002253/2020|EPI ISL 515639|B.1.1.117|South Africa|2020-07-21	0.0003074780	Africa
Africa|hCoV-19/Gambia/3735/2020|EPI ISL 561008|B.1.5|Gambia|2020-07-30	Africa|hCoV-19/South Africa/KRISP-K002253/2020|EPI ISL 515639|B.1.1.117|South Africa|2020-07-21	0.0002412767	Africa
Africa|hCoV-19/Gambia/3737/2020|EPI ISL 561009|B.1.1.293|Gambia|2020-07-30	Africa|hCoV-19/South Africa/KRISP-K002253/2020|EPI ISL 515639|B.1.1.117|South Africa|2020-07-21	0.0003362497	Africa
Africa|hCoV-19/Gambia/3741/2020|EPI ISL 561010|B.1.5.12|Gambia|2020-07-30	Africa|hCoV-19/South Africa/KRISP-K002253/2020|EPI ISL 515639|B.1.1.117|South Africa|2020-07-21	0.0003755140	Africa
Africa|hCoV-19/Gambia/3743/2020|EPI ISL 561011|B.1.5.12|Gambia|2020-07-30	Africa|hCoV-19/South Africa/KRISP-K002253/2020|EPI ISL 515639|B.1.1.117|South Africa|2020-07-21	0.0005042307	Africa
Africa|hCoV-19/Gambia/3749/2020|EPI ISL 561012|B.1.5.12|Gambia|2020-07-30	Africa|hCoV-19/South Africa/KRISP-K002253/2020|EPI ISL 515639|B.1.1.117|South Africa|2020-07-21	0.0004369514	Africa
Africa|hCoV-19/Gambia/3761/2020|EPI ISL 561013|B.1.5.12|Gambia|2020-07-30	Africa|hCoV-19/South Africa/KRISP-K002253/2020|EPI ISL 515639|B.1.1.117|South Africa|2020-07-21	0.0004369514	Africa
Africa|hCoV-19/Gambia/3772/2020|EPI ISL 561025|B.1.5|Gambia|2020-07-30	Africa|hCoV-19/South Africa/KRISP-K002253/2020|EPI ISL 515639|B.1.1.117|South Africa|2020-07-21	0.0002787962	Africa
Africa|hCoV-19/Gambia/GC19-015/2020|EPI ISL 428855|B.1.1.8|Gambia|2020-03-17	Africa|hCoV-19/South Africa/KRISP-K002253/2020|EPI ISL 515639|B.1.1.117|South Africa|2020-07-21	0.0002016096	Africa
Africa|hCoV-19/Gambia/GC19-026/2020|EPI ISL 428856|B.6|Gambia|2020-03-21	Africa|hCoV-19/South Africa/KRISP-K002253/2020|EPI ISL 515639|B.1.1.117|South Africa|2020-07-21	0.0005378424	Africa
Africa|hCoV-19/Gambia/GC19-029/2020|EPI ISL 428857|B.1|Gambia|2020-04-20	Africa|hCoV-19/South Africa/KRISP-K002253/2020|EPI ISL 515639|B.1.1.117|South Africa|2020-07-21	0.0003361028	Africa
Africa|hCoV-19/Gambia/GC19-0479/2020|EPI ISL 561015|B.1.1.293|Gambia|2020-04-29	Africa|hCoV-19/South Africa/KRISP-K002253/2020|EPI ISL 515639|B.1.1.117|South Africa|2020-07-21	0.0002107444	Africa
Africa|hCoV-19/Gambia/GC19-0544/2020|EPI ISL 561016|B.1.5|Gambia|2020-05-01	Africa|hCoV-19/South Africa/KRISP-K002253/2020|EPI ISL 515639|B.1.1.117|South Africa|2020-07-21	0.0001748538	Africa
Africa|hCoV-19/Gambia/GC19-1385/2020|EPI ISL 561018|B.1.5|Gambia|2020-05-12	Africa|hCoV-19/South Africa/KRISP-K002253/2020|EPI ISL 515639|B.1.1.117|South Africa|2020-07-21	0.0001767634	Africa
Africa|hCoV-19/Gambia/GC19-1503/2020|EPI ISL 561021|B.1.1|Gambia|2020-05-14	Africa|hCoV-19/South Africa/KRISP-K002253/2020|EPI ISL 515639|B.1.1.117|South Africa|2020-07-21	0.0002688348	Africa
Africa|hCoV-19/Gambia/GC19-1527/2020|EPI ISL 561022|B.1.1.293|Gambia|2020-05-16	Africa|hCoV-19/South Africa/KRISP-K002253/2020|EPI ISL 515639|B.1.1.117|South Africa|2020-07-21	0.0002016386	Africa
Africa|hCoV-19/Gambia/GC19-1533/2020|EPI ISL 561023|B.1.1.264|Gambia|2020-05-16	Africa|hCoV-19/South Africa/KRISP-K002253/2020|EPI ISL 515639|B.1.1.117|South Africa|2020-07-21	0.0002089325	Africa
Africa|hCoV-19/Gambia/GC19-1572/2020|EPI ISL 561014|B.1.1|Gambia|2020-05-20	Africa|hCoV-19/South Africa/KRISP-K002253/2020|EPI ISL 515639|B.1.1.117|South Africa|2020-07-21	0.0001743132	Africa
Africa|hCoV-19/Gambia/GC19-1575/2020|EPI ISL 561026|B.1.1|Gambia|2020-05-20	Africa|hCoV-19/South Africa/KRISP-K002253/2020|EPI ISL 515639|B.1.1.117|South Africa|2020-07-21	0.0002776117	Africa
Africa|hCoV-19/Gambia/GC19-1606/2020|EPI ISL 561027|B.1.1|Gambia|2020-05-20	Africa|hCoV-19/South Africa/KRISP-K002253/2020|EPI ISL 515639|B.1.1.117|South Africa|2020-07-21	0.0002089394	Africa
Africa|hCoV-19/Gambia/GC19-1706/2020|EPI ISL 561028|B.1.5|Gambia|2020-05-22	Africa|hCoV-19/South Africa/KRISP-K002253/2020|EPI ISL 515639|B.1.1.117|South Africa|2020-07-21	0.0001749513	Africa
Africa|hCoV-19/Gambia/GC19-1814/2020|EPI ISL 561032|B.1.5|Gambia|2020-05-28	Africa|hCoV-19/South Africa/KRISP-K002253/2020|EPI ISL 515639|B.1.1.117|South Africa|2020-07-21	0.0001767007	Africa
Africa|hCoV-19/Gambia/GC19-1818/2020|EPI ISL 561034|B.1.1|Gambia|2020-05-28	Africa|hCoV-19/South Africa/KRISP-K002253/2020|EPI ISL 515639|B.1.1.117|South Africa|2020-07-21	0.0002688527	Africa
Africa|hCoV-19/Gambia/GC19-1983/2020|EPI ISL 561038|B.1.1|Gambia|2020-06-07	Africa|hCoV-19/South Africa/KRISP-K002253/2020|EPI ISL 515639|B.1.1.117|South Africa|2020-07-21	0.0002688443	Africa
Africa|hCoV-19/Gambia/GC19-2197/2020|EPI ISL 561040|B.1.292|Gambia|2020-06-26	Africa|hCoV-19/South Africa/KRISP-K002253/2020|EPI ISL 515639|B.1.1.117|South Africa|2020-07-21	0.0003727103	Africa
Africa|hCoV-19/Gambia/GC19-2427/2020|EPI ISL 561105|B.1.1.293|Gambia|2020-07-21	Africa|hCoV-19/South Africa/KRISP-K002253/2020|EPI ISL 515639|B.1.1.117|South Africa|2020-07-21	0.0003025169	Africa
Africa|hCoV-19/Gambia/GC19-2443/2020|EPI ISL 561106|B.1.5|Gambia|2020-07-21	Africa|hCoV-19/South Africa/KRISP-K002253/2020|EPI ISL 515639|B.1.1.117|South Africa|2020-07-21	0.0002474943	Africa
Africa|hCoV-19/Gambia/GC19-2450/2020|EPI ISL 561107|B.1.5.12|Gambia|2020-07-21	Africa|hCoV-19/South Africa/KRISP-K002253/2020|EPI ISL 515639|B.1.1.117|South Africa|2020-07-21	0.0004369719	Africa
Africa|hCoV-19/Gambia/GC19-2459/2020|EPI ISL 561108|B.1.1.293|Gambia|2020-07-21	Africa|hCoV-19/South Africa/KRISP-K002253/2020|EPI ISL 515639|B.1.1.117|South Africa|2020-07-21	0.0002710547	Africa
Africa|hCoV-19/Gambia/GC19-2469/2020|EPI ISL 561109|B.1.5|Gambia|2020-07-21	Africa|hCoV-19/South Africa/KRISP-K002253/2020|EPI ISL 515639|B.1.1.117|South Africa|2020-07-21	0.0002413016	Africa
Africa|hCoV-19/Gambia/GC19-2473/2020|EPI ISL 561110|B.1.5.12|Gambia|2020-07-21	Africa|hCoV-19/South Africa/KRISP-K002253/2020|EPI ISL 515639|B.1.1.117|South Africa|2020-07-21	0.0004706152	Africa
Africa|hCoV-19/Gambia/GC19-2498/2020|EPI ISL 561111|B.1.292|Gambia|2020-07-21	Africa|hCoV-19/South Africa/KRISP-K002253/2020|EPI ISL 515639|B.1.1.117|South Africa|2020-07-21	0.0004033221	Africa
Africa|hCoV-19/Gambia/GC19-2525/2020|EPI ISL 561113|B.1.1.293|Gambia|2020-07-21	Africa|hCoV-19/South Africa/KRISP-K002253/2020|EPI ISL 515639|B.1.1.117|South Africa|2020-07-21	0.0002688416	Africa
Africa|hCoV-19/Gambia/GC19-2526/2020|EPI ISL 561114|B.1.5.12|Gambia|2020-07-21	Africa|hCoV-19/South Africa/KRISP-K002253/2020|EPI ISL 515639|B.1.1.117|South Africa|2020-07-21	0.0004706247	Africa
Africa|hCoV-19/Gambia/GC19-2629/2020|EPI ISL 561123|B.1.5.12|Gambia|2020-07-21	Africa|hCoV-19/South Africa/KRISP-K002253/2020|EPI ISL 515639|B.1.1.117|South Africa|2020-07-21	0.0004405252	Africa
Africa|hCoV-19/Gambia/GC19-2632/2020|EPI ISL 561124|B.1.5.12|Gambia|2020-07-21	Africa|hCoV-19/South Africa/KRISP-K002253/2020|EPI ISL 515639|B.1.1.117|South Africa|2020-07-21	0.0004401970	Africa
Africa|hCoV-19/Gambia/GC19-2638/2020|EPI ISL 561126|B.1.5.12|Gambia|2020-07-21	Africa|hCoV-19/South Africa/KRISP-K002253/2020|EPI ISL 515639|B.1.1.117|South Africa|2020-07-21	0.0004163099	Africa
Africa|hCoV-19/Gambia/GC19-2652/2020|EPI ISL 561128|B.1.5.12|Gambia|2020-07-21	Africa|hCoV-19/South Africa/KRISP-K002253/2020|EPI ISL 515639|B.1.1.117|South Africa|2020-07-21	0.0003362620	Africa
Africa|hCoV-19/Gambia/GC19-2654/2020|EPI ISL 561130|B.1.292|Gambia|2020-07-21	Africa|hCoV-19/South Africa/KRISP-K002253/2020|EPI ISL 515639|B.1.1.117|South Africa|2020-07-21	0.0004369851	Africa
Africa|hCoV-19/Gambia/GC19-2663/2020|EPI ISL 561133|B.1.1.293|Gambia|2020-07-21	Africa|hCoV-19/South Africa/KRISP-K002253/2020|EPI ISL 515639|B.1.1.117|South Africa|2020-07-21	0.0003024529	Africa
Africa|hCoV-19/Gambia/GC19-2707/2020|EPI ISL 561134|B.1.1.293|Gambia|2020-07-21	Africa|hCoV-19/South Africa/KRISP-K002253/2020|EPI ISL 515639|B.1.1.117|South Africa|2020-07-21	0.0003385797	Africa
Africa|hCoV-19/Gambia/GC19-2711/2020|EPI ISL 561135|B.1.5.12|Gambia|2020-07-21	Africa|hCoV-19/South Africa/KRISP-K002253/2020|EPI ISL 515639|B.1.1.117|South Africa|2020-07-21	0.0004033140	Africa
Africa|hCoV-19/Gambia/GC19-2730/2020|EPI ISL 561136|B.1.5.12|Gambia|2020-07-21	Africa|hCoV-19/South Africa/KRISP-K002253/2020|EPI ISL 515639|B.1.1.117|South Africa|2020-07-21	0.0005418595	Africa
Africa|hCoV-19/Gambia/GC19-2731/2020|EPI ISL 561137|B.1.1.293|Gambia|2020-07-21	Africa|hCoV-19/South Africa/KRISP-K002253/2020|EPI ISL 515639|B.1.1.117|South Africa|2020-07-21	0.0002688597	Africa
Africa|hCoV-19/Gambia/GC19-2828/2020|EPI ISL 561150|B.1.361|Gambia|2020-07-24	Africa|hCoV-19/South Africa/KRISP-K002253/2020|EPI ISL 515639|B.1.1.117|South Africa|2020-07-21	0.0004033667	Africa
Africa|hCoV-19/Gambia/GC19-2842/2020|EPI ISL 561151|B.1.1|Gambia|2020-07-24	Africa|hCoV-19/South Africa/KRISP-K002253/2020|EPI ISL 515639|B.1.1.117|South Africa|2020-07-21	0.0003360915	Africa
Africa|hCoV-19/Gambia/GC19-2898/2020|EPI ISL 561153|B.1.5.12|Gambia|2020-07-24	Africa|hCoV-19/South Africa/KRISP-K002253/2020|EPI ISL 515639|B.1.1.117|South Africa|2020-07-21	0.0004033411	Africa
Africa|hCoV-19/Gambia/GC19-2904/2020|EPI ISL 561154|B.1.1|Gambia|2020-07-24	Africa|hCoV-19/South Africa/KRISP-K002253/2020|EPI ISL 515639|B.1.1.117|South Africa|2020-07-21	0.0003360802	Africa
Africa|hCoV-19/Gambia/GC19-2947/2020|EPI ISL 561155|B.1.5.12|Gambia|2020-07-24	Africa|hCoV-19/South Africa/KRISP-K002253/2020|EPI ISL 515639|B.1.1.117|South Africa|2020-07-21	0.0004369514	Africa
Africa|hCoV-19/Gambia/GC19-2973/2020|EPI ISL 561156|B.1.1.293|Gambia|2020-07-24	Africa|hCoV-19/South Africa/KRISP-K002253/2020|EPI ISL 515639|B.1.1.117|South Africa|2020-07-21	0.0002352261	Africa
Africa|hCoV-19/Gambia/GC19-2977/2020|EPI ISL 561157|B.1.1.293|Gambia|2020-07-24	Africa|hCoV-19/South Africa/KRISP-K002253/2020|EPI ISL 515639|B.1.1.117|South Africa|2020-07-21	0.0002352340	Africa
Africa|hCoV-19/Gambia/GC19-2985/2020|EPI ISL 561158|B.1.5.12|Gambia|2020-07-24	Africa|hCoV-19/South Africa/KRISP-K002253/2020|EPI ISL 515639|B.1.1.117|South Africa|2020-07-21	0.0003360815	Africa
Africa|hCoV-19/Gambia/GC19-2991/2020|EPI ISL 561159|B.1.1|Gambia|2020-07-24	Africa|hCoV-19/South Africa/KRISP-K002253/2020|EPI ISL 515639|B.1.1.117|South Africa|2020-07-21	0.0003025068	Africa
Africa|hCoV-19/Gambia/GC19-3064/2020|EPI ISL 561160|B.1.1|Gambia|2020-07-25	Africa|hCoV-19/South Africa/KRISP-K002253/2020|EPI ISL 515639|B.1.1.117|South Africa|2020-07-21	0.0003361028	Africa
Africa|hCoV-19/Gambia/GC19-3065/2020|EPI ISL 561161|B.1.5.12|Gambia|2020-07-25	Africa|hCoV-19/South Africa/KRISP-K002253/2020|EPI ISL 515639|B.1.1.117|South Africa|2020-07-21	0.0004786097	Africa
Africa|hCoV-19/Gambia/GC19-3081/2020|EPI ISL 561162|B.1.1|Gambia|2020-07-25	Africa|hCoV-19/South Africa/KRISP-K002253/2020|EPI ISL 515639|B.1.1.117|South Africa|2020-07-21	0.0003360914	Africa
Africa|hCoV-19/Gambia/GC19-3085/2020|EPI ISL 561163|B.1.1.293|Gambia|2020-07-25	Africa|hCoV-19/South Africa/KRISP-K002253/2020|EPI ISL 515639|B.1.1.117|South Africa|2020-07-21	0.0002708766	Africa
Africa|hCoV-19/Gambia/GC19-3087/2020|EPI ISL 561041|B.1.292|Gambia|2020-07-25	Africa|hCoV-19/South Africa/KRISP-K002253/2020|EPI ISL 515639|B.1.1.117|South Africa|2020-07-21	0.0004369410	Africa
Africa|hCoV-19/Gambia/GC19-3099/2020|EPI ISL 561164|B.1.1.242|Gambia|2020-07-25	Africa|hCoV-19/South Africa/KRISP-K002253/2020|EPI ISL 515639|B.1.1.117|South Africa|2020-07-21	0.0003024571	Africa
Africa|hCoV-19/Gambia/GC19-3110/2020|EPI ISL 561165|B.1.1.293|Gambia|2020-07-25	Africa|hCoV-19/South Africa/KRISP-K002253/2020|EPI ISL 515639|B.1.1.117|South Africa|2020-07-21	0.0002688443	Africa
Africa|hCoV-19/Gambia/GC19-3112/2020|EPI ISL 561166|B.1|Gambia|2020-07-25	Africa|hCoV-19/South Africa/KRISP-K002253/2020|EPI ISL 515639|B.1.1.117|South Africa|2020-07-21	0.0005042019	Africa
Africa|hCoV-19/Gambia/GC19-3113/2020|EPI ISL 561167|B.1.1.293|Gambia|2020-07-25	Africa|hCoV-19/South Africa/KRISP-K002253/2020|EPI ISL 515639|B.1.1.117|South Africa|2020-07-21	0.0002352261	Africa
Africa|hCoV-19/Gambia/GC19-3114/2020|EPI ISL 561168|B.1.1|Gambia|2020-07-25	Africa|hCoV-19/South Africa/KRISP-K002253/2020|EPI ISL 515639|B.1.1.117|South Africa|2020-07-21	0.0003360802	Africa
Africa|hCoV-19/Gambia/GC19-3135/2020|EPI ISL 561169|B.1.5.12|Gambia|2020-07-27	Africa|hCoV-19/South Africa/KRISP-K002253/2020|EPI ISL 515639|B.1.1.117|South Africa|2020-07-21	0.0003385844	Africa
Africa|hCoV-19/Gambia/GC19-3140/2020|EPI ISL 561042|B.1.5.12|Gambia|2020-07-27	Africa|hCoV-19/South Africa/KRISP-K002253/2020|EPI ISL 515639|B.1.1.117|South Africa|2020-07-21	0.0005042627	Africa
Africa|hCoV-19/Gambia/GC19-3145/2020|EPI ISL 561170|B.1.1|Gambia|2020-07-27	Africa|hCoV-19/South Africa/KRISP-K002253/2020|EPI ISL 515639|B.1.1.117|South Africa|2020-07-21	0.0003360915	Africa
Africa|hCoV-19/Gambia/GC19-3146/2020|EPI ISL 561171|B.1.5.12|Gambia|2020-07-27	Africa|hCoV-19/South Africa/KRISP-K002253/2020|EPI ISL 515639|B.1.1.117|South Africa|2020-07-21	0.0003386910	Africa
Africa|hCoV-19/Gambia/GC19-3165/2020|EPI ISL 561043|B.1.1.293|Gambia|2020-07-27	Africa|hCoV-19/South Africa/KRISP-K002253/2020|EPI ISL 515639|B.1.1.117|South Africa|2020-07-21	0.0002352261	Africa
Africa|hCoV-19/Gambia/GC19-3166/2020|EPI ISL 561044|B.1.5.12|Gambia|2020-07-27	Africa|hCoV-19/South Africa/KRISP-K002253/2020|EPI ISL 515639|B.1.1.117|South Africa|2020-07-21	0.0003385729	Africa
Africa|hCoV-19/Gambia/GC19-3189/2020|EPI ISL 561045|B.1.5|Gambia|2020-07-27	Africa|hCoV-19/South Africa/KRISP-K002253/2020|EPI ISL 515639|B.1.1.117|South Africa|2020-07-21	0.0002393187	Africa
Africa|hCoV-19/Gambia/GC19-3192/2020|EPI ISL 561046|B.1.5|Gambia|2020-07-27	Africa|hCoV-19/South Africa/KRISP-K002253/2020|EPI ISL 515639|B.1.1.117|South Africa|2020-07-21	0.0002031629	Africa
Africa|hCoV-19/Gambia/GC19-3193/2020|EPI ISL 561047|B.1.5.12|Gambia|2020-07-27	Africa|hCoV-19/South Africa/KRISP-K002253/2020|EPI ISL 515639|B.1.1.117|South Africa|2020-07-21	0.0003385614	Africa
Africa|hCoV-19/Gambia/GC19-3208/2020|EPI ISL 561048|B.1.5.12|Gambia|2020-07-27	Africa|hCoV-19/South Africa/KRISP-K002253/2020|EPI ISL 515639|B.1.1.117|South Africa|2020-07-21	0.0004063590	Africa
Africa|hCoV-19/Gambia/GC19-3209/2020|EPI ISL 561049|B.1.5.12|Gambia|2020-07-27	Africa|hCoV-19/South Africa/KRISP-K002253/2020|EPI ISL 515639|B.1.1.117|South Africa|2020-07-21	0.0003047404	Africa
Africa|hCoV-19/Gambia/GC19-3210/2020|EPI ISL 561050|B.1.5.12|Gambia|2020-07-27	Africa|hCoV-19/South Africa/KRISP-K002253/2020|EPI ISL 515639|B.1.1.117|South Africa|2020-07-21	0.0003122193	Africa
Africa|hCoV-19/Gambia/GC19-3214/2020|EPI ISL 561051|B.1.1.293|Gambia|2020-07-27	Africa|hCoV-19/South Africa/KRISP-K002253/2020|EPI ISL 515639|B.1.1.117|South Africa|2020-07-21	0.0002370121	Africa
Africa|hCoV-19/Gambia/GC19-3219/2020|EPI ISL 561052|B.1.5.12|Gambia|2020-07-27	Africa|hCoV-19/South Africa/KRISP-K002253/2020|EPI ISL 515639|B.1.1.117|South Africa|2020-07-21	0.0003361266	Africa
Africa|hCoV-19/Gambia/GC19-3246/2020|EPI ISL 561053|B.1.5.12|Gambia|2020-07-27	Africa|hCoV-19/South Africa/KRISP-K002253/2020|EPI ISL 515639|B.1.1.117|South Africa|2020-07-21	0.0003386026	Africa
Africa|hCoV-19/Gambia/GC19-3255/2020|EPI ISL 561054|B.1.177|Gambia|2020-07-27	Africa|hCoV-19/South Africa/KRISP-K002253/2020|EPI ISL 515639|B.1.1.117|South Africa|2020-07-21	0.0001692956	Africa
Africa|hCoV-19/Gambia/GC19-3266/2020|EPI ISL 561055|B.1.5|Gambia|2020-07-27	Africa|hCoV-19/South Africa/KRISP-K002253/2020|EPI ISL 515639|B.1.1.117|South Africa|2020-07-21	0.0001354200	Africa
Africa|hCoV-19/Gambia/GC19-3267/2020|EPI ISL 561056|B.1.5.12|Gambia|2020-07-27	Africa|hCoV-19/South Africa/KRISP-K002253/2020|EPI ISL 515639|B.1.1.117|South Africa|2020-07-21	0.0002708776	Africa
Africa|hCoV-19/Gambia/GC19-3278/2020|EPI ISL 561058|B.1.5.12|Gambia|2020-07-27	Africa|hCoV-19/South Africa/KRISP-K002253/2020|EPI ISL 515639|B.1.1.117|South Africa|2020-07-21	0.0003047022	Africa
Africa|hCoV-19/Gambia/GC19-3301/2020|EPI ISL 561059|B.1.5.12|Gambia|2020-07-27	Africa|hCoV-19/South Africa/KRISP-K002253/2020|EPI ISL 515639|B.1.1.117|South Africa|2020-07-21	0.0003047332	Africa
Africa|hCoV-19/Gambia/GC19-3317/2020|EPI ISL 561060|B.1.5|Gambia|2020-07-27	Africa|hCoV-19/South Africa/KRISP-K002253/2020|EPI ISL 515639|B.1.1.117|South Africa|2020-07-21	0.0002016841	Africa
Africa|hCoV-19/Gambia/GC19-3323/2020|EPI ISL 561061|B.1.5|Gambia|2020-07-27	Africa|hCoV-19/South Africa/KRISP-K002253/2020|EPI ISL 515639|B.1.1.117|South Africa|2020-07-21	0.0001693030	Africa
Africa|hCoV-19/Gambia/GC19-3358/2020|EPI ISL 561062|B.1.1.293|Gambia|2020-07-27	Africa|hCoV-19/South Africa/KRISP-K002253/2020|EPI ISL 515639|B.1.1.117|South Africa|2020-07-21	0.0002688533	Africa
Africa|hCoV-19/Gambia/GC19-3365/2020|EPI ISL 561063|B.1.5.12|Gambia|2020-07-27	Africa|hCoV-19/South Africa/KRISP-K002253/2020|EPI ISL 515639|B.1.1.117|South Africa|2020-07-21	0.0003724667	Africa
Africa|hCoV-19/Gambia/GC19-3373/2020|EPI ISL 561064|B.1.5|Gambia|2020-07-27	Africa|hCoV-19/South Africa/KRISP-K002253/2020|EPI ISL 515639|B.1.1.117|South Africa|2020-07-21	0.0002370211	Africa
Africa|hCoV-19/Gambia/GC19-3374/2020|EPI ISL 561065|B.1.5.12|Gambia|2020-07-27	Africa|hCoV-19/South Africa/KRISP-K002253/2020|EPI ISL 515639|B.1.1.117|South Africa|2020-07-21	0.0003385729	Africa
Africa|hCoV-19/Gambia/GC19-3375/2020|EPI ISL 561066|B.1.5.12|Gambia|2020-07-27	Africa|hCoV-19/South Africa/KRISP-K002253/2020|EPI ISL 515639|B.1.1.117|South Africa|2020-07-21	0.0003047022	Africa
Africa|hCoV-19/Gambia/GC19-3380/2020|EPI ISL 561067|B.1.5.12|Gambia|2020-07-27	Africa|hCoV-19/South Africa/KRISP-K002253/2020|EPI ISL 515639|B.1.1.117|South Africa|2020-07-21	0.0003385958	Africa
Africa|hCoV-19/Gambia/GC19-3381/2020|EPI ISL 561068|B.1.5.12|Gambia|2020-07-27	Africa|hCoV-19/South Africa/KRISP-K002253/2020|EPI ISL 515639|B.1.1.117|South Africa|2020-07-21	0.0005042187	Africa
Africa|hCoV-19/Gambia/GC19-3396/2020|EPI ISL 561069|B.1.5.12|Gambia|2020-07-27	Africa|hCoV-19/South Africa/KRISP-K002253/2020|EPI ISL 515639|B.1.1.117|South Africa|2020-07-21	0.0004705947	Africa
Africa|hCoV-19/Gambia/GC19-3398/2020|EPI ISL 561070|B.1.1.242|Gambia|2020-07-27	Africa|hCoV-19/South Africa/KRISP-K002253/2020|EPI ISL 515639|B.1.1.117|South Africa|2020-07-21	0.0004033045	Africa
Africa|hCoV-19/Gambia/GC19-3399/2020|EPI ISL 561172|B.1.5|Gambia|2020-07-27	Africa|hCoV-19/South Africa/KRISP-K002253/2020|EPI ISL 515639|B.1.1.117|South Africa|2020-07-21	0.0002352838	Africa
Africa|hCoV-19/Gambia/GC19-3400/2020|EPI ISL 561173|B.1.5|Gambia|2020-07-27	Africa|hCoV-19/South Africa/KRISP-K002253/2020|EPI ISL 515639|B.1.1.117|South Africa|2020-07-21	0.0003025037	Africa
Africa|hCoV-19/Gambia/GC19-3407/2020|EPI ISL 561174|B.1.1.242|Gambia|2020-07-27	Africa|hCoV-19/South Africa/KRISP-K002253/2020|EPI ISL 515639|B.1.1.117|South Africa|2020-07-21	0.0002688814	Africa
Africa|hCoV-19/Gambia/GC19-3411/2020|EPI ISL 561175|B.1.5.12|Gambia|2020-07-27	Africa|hCoV-19/South Africa/KRISP-K002253/2020|EPI ISL 515639|B.1.1.117|South Africa|2020-07-21	0.0004097481	Africa
Africa|hCoV-19/Gambia/GC19-3418/2020|EPI ISL 561176|B.1.1.242|Gambia|2020-07-27	Africa|hCoV-19/South Africa/KRISP-K002253/2020|EPI ISL 515639|B.1.1.117|South Africa|2020-07-21	0.0003360961	Africa
Africa|hCoV-19/Gambia/GC19-3429/2020|EPI ISL 561178|B.1.5.12|Gambia|2020-07-27	Africa|hCoV-19/South Africa/KRISP-K002253/2020|EPI ISL 515639|B.1.1.117|South Africa|2020-07-21	0.0003360815	Africa
Africa|hCoV-19/Gambia/GC19-3432/2020|EPI ISL 561179|B.1.5.12|Gambia|2020-07-27	Africa|hCoV-19/South Africa/KRISP-K002253/2020|EPI ISL 515639|B.1.1.117|South Africa|2020-07-21	0.0005080244	Africa
Africa|hCoV-19/Gambia/GC19-3438/2020|EPI ISL 561180|B.1.5.12|Gambia|2020-07-27	Africa|hCoV-19/South Africa/KRISP-K002253/2020|EPI ISL 515639|B.1.1.117|South Africa|2020-07-21	0.0004706216	Africa
Africa|hCoV-19/Gambia/GC19-3445/2020|EPI ISL 561181|B.1.5.12|Gambia|2020-07-27	Africa|hCoV-19/South Africa/KRISP-K002253/2020|EPI ISL 515639|B.1.1.117|South Africa|2020-07-21	0.0005378443	Africa
Africa|hCoV-19/Gambia/GC19-3448/2020|EPI ISL 561183|B.1.5|Gambia|2020-07-27	Africa|hCoV-19/South Africa/KRISP-K002253/2020|EPI ISL 515639|B.1.1.117|South Africa|2020-07-21	0.0002734912	Africa
Africa|hCoV-19/Gambia/GC19-3497/2020|EPI ISL 561184|B.1.5.12|Gambia|2020-07-27	Africa|hCoV-19/South Africa/KRISP-K002253/2020|EPI ISL 515639|B.1.1.117|South Africa|2020-07-21	0.0004705631	Africa
Africa|hCoV-19/Gambia/GC19-3503/2020|EPI ISL 561186|B.1.5.12|Gambia|2020-07-27	Africa|hCoV-19/South Africa/KRISP-K002253/2020|EPI ISL 515639|B.1.1.117|South Africa|2020-07-21	0.0003755179	Africa
Africa|hCoV-19/Gambia/GC19-3504/2020|EPI ISL 561187|B.1.5.12|Gambia|2020-07-27	Africa|hCoV-19/South Africa/KRISP-K002253/2020|EPI ISL 515639|B.1.1.117|South Africa|2020-07-21	0.0004402119	Africa
Africa|hCoV-19/Gambia/GC19-3505/2020|EPI ISL 561188|B.1.5.12|Gambia|2020-07-27	Africa|hCoV-19/South Africa/KRISP-K002253/2020|EPI ISL 515639|B.1.1.117|South Africa|2020-07-21	0.0004033466	Africa
Africa|hCoV-19/Gambia/GC19-3529/2020|EPI ISL 561191|B.1.5.12|Gambia|2020-07-27	Africa|hCoV-19/South Africa/KRISP-K002253/2020|EPI ISL 515639|B.1.1.117|South Africa|2020-07-21	0.0004706058	Africa
Africa|hCoV-19/Gambia/GC19-3530/2020|EPI ISL 561192|B.1.5.12|Gambia|2020-07-27	Africa|hCoV-19/South Africa/KRISP-K002253/2020|EPI ISL 515639|B.1.1.117|South Africa|2020-07-21	0.0003447226	Africa
Africa|hCoV-19/Gambia/GC19-3533/2020|EPI ISL 561193|B.1.1.293|Gambia|2020-07-27	Africa|hCoV-19/South Africa/KRISP-K002253/2020|EPI ISL 515639|B.1.1.117|South Africa|2020-07-21	0.0002688687	Africa
Africa|hCoV-19/Gambia/GC19-3535/2020|EPI ISL 561194|B.1.1.242|Gambia|2020-07-27	Africa|hCoV-19/South Africa/KRISP-K002253/2020|EPI ISL 515639|B.1.1.117|South Africa|2020-07-21	0.0003360848	Africa
Africa|hCoV-19/Gambia/GC19-3550/2020|EPI ISL 561195|B.1.5.12|Gambia|2020-07-27	Africa|hCoV-19/South Africa/KRISP-K002253/2020|EPI ISL 515639|B.1.1.117|South Africa|2020-07-21	0.0004369764	Africa
Africa|hCoV-19/Gambia/GC19-3565/2020|EPI ISL 561196|B.1.5.12|Gambia|2020-07-27	Africa|hCoV-19/South Africa/KRISP-K002253/2020|EPI ISL 515639|B.1.1.117|South Africa|2020-07-21	0.0003696971	Africa
Africa|hCoV-19/Gambia/GC19-3578/2020|EPI ISL 561197|B.1.5.12|Gambia|2020-07-27	Africa|hCoV-19/South Africa/KRISP-K002253/2020|EPI ISL 515639|B.1.1.117|South Africa|2020-07-21	0.0004035038	Africa
Africa|hCoV-19/Gambia/GC19-3629/2020|EPI ISL 561199|B.1.5.12|Gambia|2020-07-27	Africa|hCoV-19/South Africa/KRISP-K002253/2020|EPI ISL 515639|B.1.1.117|South Africa|2020-07-21	0.0005042408	Africa
Africa|hCoV-19/Gambia/GC19-3656/2020|EPI ISL 561201|B.1.5.12|Gambia|2020-07-27	Africa|hCoV-19/South Africa/KRISP-K002253/2020|EPI ISL 515639|B.1.1.117|South Africa|2020-07-21	0.0004033547	Africa
Africa|hCoV-19/Gambia/GC19-3659/2020|EPI ISL 561202|B.1.1|Gambia|2020-07-27	Africa|hCoV-19/South Africa/KRISP-K002253/2020|EPI ISL 515639|B.1.1.117|South Africa|2020-07-21	0.0003024996	Africa
Africa|hCoV-19/Gambia/GC19-3666/2020|EPI ISL 561204|B.1.5.12|Gambia|2020-07-27	Africa|hCoV-19/South Africa/KRISP-K002253/2020|EPI ISL 515639|B.1.1.117|South Africa|2020-07-21	0.0004744375	Africa
Africa|hCoV-19/Gambia/GC19-3769/2020|EPI ISL 561072|B.1.292|Gambia|2020-07-27	Africa|hCoV-19/South Africa/KRISP-K002253/2020|EPI ISL 515639|B.1.1.117|South Africa|2020-07-21	0.0004096446	Africa
Africa|hCoV-19/Gambia/GC19-3773/2020|EPI ISL 561073|B.1.5.12|Gambia|2020-07-27	Africa|hCoV-19/South Africa/KRISP-K002253/2020|EPI ISL 515639|B.1.1.117|South Africa|2020-07-21	0.0004705947	Africa
Africa|hCoV-19/Gambia/GC19-3774/2020|EPI ISL 561074|B.1.5.12|Gambia|2020-07-27	Africa|hCoV-19/South Africa/KRISP-K002253/2020|EPI ISL 515639|B.1.1.117|South Africa|2020-07-21	0.0004369720	Africa
Africa|hCoV-19/Gambia/GC19-3794/2020|EPI ISL 561078|B.1.5.12|Gambia|2020-07-27	Africa|hCoV-19/South Africa/KRISP-K002253/2020|EPI ISL 515639|B.1.1.117|South Africa|2020-07-21	0.0004438030	Africa
Africa|hCoV-19/Gambia/GC19-3796/2020|EPI ISL 561079|B.1.5.12|Gambia|2020-07-27	Africa|hCoV-19/South Africa/KRISP-K002253/2020|EPI ISL 515639|B.1.1.117|South Africa|2020-07-21	0.0004705725	Africa
Africa|hCoV-19/Gambia/GC19-3798/2020|EPI ISL 561080|B.1.1.242|Gambia|2020-07-27	Africa|hCoV-19/South Africa/KRISP-K002253/2020|EPI ISL 515639|B.1.1.117|South Africa|2020-07-21	0.0003732972	Africa
Africa|hCoV-19/Gambia/GC19-3799/2020|EPI ISL 561081|B.1.1.242|Gambia|2020-07-27	Africa|hCoV-19/South Africa/KRISP-K002253/2020|EPI ISL 515639|B.1.1.117|South Africa|2020-07-21	0.0003696723	Africa
Africa|hCoV-19/Gambia/GC19-3802/2020|EPI ISL 561082|B.1.5.12|Gambia|2020-07-27	Africa|hCoV-19/South Africa/KRISP-K002253/2020|EPI ISL 515639|B.1.1.117|South Africa|2020-07-21	0.0005042120	Africa
Africa|hCoV-19/Gambia/GC19-3805/2020|EPI ISL 561083|B.1.5.12|Gambia|2020-07-27	Africa|hCoV-19/South Africa/KRISP-K002253/2020|EPI ISL 515639|B.1.1.117|South Africa|2020-07-21	0.0004705836	Africa
Africa|hCoV-19/Gambia/GC19-3806/2020|EPI ISL 561084|B.1.1.293|Gambia|2020-07-27	Africa|hCoV-19/South Africa/KRISP-K002253/2020|EPI ISL 515639|B.1.1.117|South Africa|2020-07-21	0.0002688470	Africa
Africa|hCoV-19/Gambia/GC19-3807/2020|EPI ISL 561085|B.1.1.293|Gambia|2020-07-27	Africa|hCoV-19/South Africa/KRISP-K002253/2020|EPI ISL 515639|B.1.1.117|South Africa|2020-07-21	0.0003024823	Africa
Africa|hCoV-19/Gambia/GC19-3812/2020|EPI ISL 561086|B.1.1.293|Gambia|2020-07-27	Africa|hCoV-19/South Africa/KRISP-K002253/2020|EPI ISL 515639|B.1.1.117|South Africa|2020-07-21	0.0003367886	Africa
Africa|hCoV-19/Gambia/GC19-3813/2020|EPI ISL 561087|B.1.1.293|Gambia|2020-07-27	Africa|hCoV-19/South Africa/KRISP-K002253/2020|EPI ISL 515639|B.1.1.117|South Africa|2020-07-21	0.0003024721	Africa
Africa|hCoV-19/Gambia/GC19-3814/2020|EPI ISL 561088|B.1|Gambia|2020-07-27	Africa|hCoV-19/South Africa/KRISP-K002253/2020|EPI ISL 515639|B.1.1.117|South Africa|2020-07-21	0.0005715438	Africa
Africa|hCoV-19/Gambia/GC19-3816/2020|EPI ISL 561089|B.1.1.293|Gambia|2020-07-27	Africa|hCoV-19/South Africa/KRISP-K002253/2020|EPI ISL 515639|B.1.1.117|South Africa|2020-07-21	0.0002708582	Africa
Africa|hCoV-19/Gambia/GC19-3818/2020|EPI ISL 561090|B.1.1.293|Gambia|2020-07-27	Africa|hCoV-19/South Africa/KRISP-K002253/2020|EPI ISL 515639|B.1.1.117|South Africa|2020-07-21	0.0003696957	Africa
Africa|hCoV-19/Gambia/GC19-3820/2020|EPI ISL 561091|B.1.1.293|Gambia|2020-07-27	Africa|hCoV-19/South Africa/KRISP-K002253/2020|EPI ISL 515639|B.1.1.117|South Africa|2020-07-21	0.0003024722	Africa
Africa|hCoV-19/Gambia/GC19-3821/2020|EPI ISL 561092|B.1.5.12|Gambia|2020-07-27	Africa|hCoV-19/South Africa/KRISP-K002253/2020|EPI ISL 515639|B.1.1.117|South Africa|2020-07-21	0.0003791765	Africa
Africa|hCoV-19/Gambia/GC19-3822/2020|EPI ISL 561093|B.1.5.12|Gambia|2020-07-27	Africa|hCoV-19/South Africa/KRISP-K002253/2020|EPI ISL 515639|B.1.1.117|South Africa|2020-07-21	0.0004705947	Africa
Africa|hCoV-19/Gambia/GC19-3823/2020|EPI ISL 561094|B.1.5.12|Gambia|2020-07-27	Africa|hCoV-19/South Africa/KRISP-K002253/2020|EPI ISL 515639|B.1.1.117|South Africa|2020-07-21	0.0004741144	Africa
Africa|hCoV-19/Gambia/GC19-3835/2020|EPI ISL 561096|B.1.1.293|Gambia|2020-07-27	Africa|hCoV-19/South Africa/KRISP-K002253/2020|EPI ISL 515639|B.1.1.117|South Africa|2020-07-21	0.0002688560	Africa
Africa|hCoV-19/Gambia/GC19-3836/2020|EPI ISL 561097|B.1.5.12|Gambia|2020-07-27	Africa|hCoV-19/South Africa/KRISP-K002253/2020|EPI ISL 515639|B.1.1.117|South Africa|2020-07-21	0.0004369426	Africa
Africa|hCoV-19/Gambia/GC19-3839/2020|EPI ISL 561098|B.1.5.12|Gambia|2020-07-27	Africa|hCoV-19/South Africa/KRISP-K002253/2020|EPI ISL 515639|B.1.1.117|South Africa|2020-07-21	0.0004705947	Africa
Africa|hCoV-19/Gambia/GC19-3842/2020|EPI ISL 561099|B.1.1.293|Gambia|2020-07-27	Africa|hCoV-19/South Africa/KRISP-K002253/2020|EPI ISL 515639|B.1.1.117|South Africa|2020-07-21	0.0003697031	Africa
Africa|hCoV-19/Gambia/GC19-3846/2020|EPI ISL 561100|B.1.1.293|Gambia|2020-07-27	Africa|hCoV-19/South Africa/KRISP-K002253/2020|EPI ISL 515639|B.1.1.117|South Africa|2020-07-21	0.0003360870	Africa
Africa|hCoV-19/Gambia/GC19-3852/2020|EPI ISL 561101|B.1.5.12|Gambia|2020-07-27	Africa|hCoV-19/South Africa/KRISP-K002253/2020|EPI ISL 515639|B.1.1.117|South Africa|2020-07-21	0.0004779890	Africa
Africa|hCoV-19/Gambia/GC19-3854/2020|EPI ISL 561102|B.1.1.293|Gambia|2020-07-27	Africa|hCoV-19/South Africa/KRISP-K002253/2020|EPI ISL 515639|B.1.1.117|South Africa|2020-07-21	0.0003697031	Africa
Africa|hCoV-19/Gambia/GC192573/2020|EPI ISL 561115|B.1.5.12|Gambia|2020-07-21	Africa|hCoV-19/South Africa/KRISP-K002253/2020|EPI ISL 515639|B.1.1.117|South Africa|2020-07-21	0.0004706152	Africa
Africa|hCoV-19/Gambia/GC192576/2020|EPI ISL 561117|B.1.5.12|Gambia|2020-07-21	Africa|hCoV-19/South Africa/KRISP-K002253/2020|EPI ISL 515639|B.1.1.117|South Africa|2020-07-21	0.0003727533	Africa
Africa|hCoV-19/Gambia/GC192579/2020|EPI ISL 561118|B.1.5.12|Gambia|2020-07-21	Africa|hCoV-19/South Africa/KRISP-K002253/2020|EPI ISL 515639|B.1.1.117|South Africa|2020-07-21	0.0003749382	Africa
Africa|hCoV-19/Gambia/GC192602/2020|EPI ISL 561120|B.1.1.293|Gambia|2020-07-21	Africa|hCoV-19/South Africa/KRISP-K002253/2020|EPI ISL 515639|B.1.1.117|South Africa|2020-07-21	0.0003696958	Africa
Africa|hCoV-19/Gambia/GC192610/2020|EPI ISL 561121|B.1.1.293|Gambia|2020-07-21	Africa|hCoV-19/South Africa/KRISP-K002253/2020|EPI ISL 515639|B.1.1.117|South Africa|2020-07-21	0.0003696957	Africa
Africa|hCoV-19/Gambia/GC192751/2020|EPI ISL 561138|B.1.5.12|Gambia|2020-07-21	Africa|hCoV-19/South Africa/KRISP-K002253/2020|EPI ISL 515639|B.1.1.117|South Africa|2020-07-21	0.0005042509	Africa
Africa|hCoV-19/Gambia/GC192756/2020|EPI ISL 561139|B.1.5.12|Gambia|2020-07-22	Africa|hCoV-19/South Africa/KRISP-K002253/2020|EPI ISL 515639|B.1.1.117|South Africa|2020-07-21	0.0004369720	Africa
Africa|hCoV-19/Gambia/GC192772/2020|EPI ISL 561140|B.1.1|Gambia|2020-07-22	Africa|hCoV-19/South Africa/KRISP-K002253/2020|EPI ISL 515639|B.1.1.117|South Africa|2020-07-21	0.0003360802	Africa
Africa|hCoV-19/Gambia/GC192778/2020|EPI ISL 561141|B.1.1|Gambia|2020-07-22	Africa|hCoV-19/South Africa/KRISP-K002253/2020|EPI ISL 515639|B.1.1.117|South Africa|2020-07-21	0.0003361141	Africa
Africa|hCoV-19/Gambia/GC192781/2020|EPI ISL 561142|B.1.5.12|Gambia|2020-07-22	Africa|hCoV-19/South Africa/KRISP-K002253/2020|EPI ISL 515639|B.1.1.117|South Africa|2020-07-21	0.0004705948	Africa
Africa|hCoV-19/Gambia/GC192782/2020|EPI ISL 561143|B.1.5.12|Gambia|2020-07-22	Africa|hCoV-19/South Africa/KRISP-K002253/2020|EPI ISL 515639|B.1.1.117|South Africa|2020-07-21	0.0004706058	Africa
Africa|hCoV-19/Gambia/GC192786/2020|EPI ISL 561144|B.1.1.293|Gambia|2020-07-22	Africa|hCoV-19/South Africa/KRISP-K002253/2020|EPI ISL 515639|B.1.1.117|South Africa|2020-07-21	0.0003024590	Africa
Africa|hCoV-19/Gambia/GC192789/2020|EPI ISL 561145|B.1|Gambia|2020-07-22	Africa|hCoV-19/South Africa/KRISP-K002253/2020|EPI ISL 515639|B.1.1.117|South Africa|2020-07-21	0.0004033317	Africa
Africa|hCoV-19/Gambia/GC192811/2020|EPI ISL 561147|B.1.5.12|Gambia|2020-07-22	Africa|hCoV-19/South Africa/KRISP-K002253/2020|EPI ISL 515639|B.1.1.117|South Africa|2020-07-21	0.0004441365	Africa
Africa|hCoV-19/Gambia/GC192812/2020|EPI ISL 561148|B.1.1.293|Gambia|2020-07-22	Africa|hCoV-19/South Africa/KRISP-K002253/2020|EPI ISL 515639|B.1.1.117|South Africa|2020-07-21	0.0002352261	Africa
Africa|hCoV-19/Gambia/NPHL-038/2020|EPI ISL 561205|B.1.1|Gambia|2020	Africa|hCoV-19/South Africa/KRISP-K002253/2020|EPI ISL 515639|B.1.1.117|South Africa|2020-07-21	0.0003697045	Africa
Africa|hCoV-19/Gambia/NPHL-061/2020|EPI ISL 561206|B.1.5.12|Gambia|2020	Africa|hCoV-19/South Africa/KRISP-K002253/2020|EPI ISL 515639|B.1.1.117|South Africa|2020-07-21	0.0005378570	Africa
Africa|hCoV-19/Gambia/NPHL-1168/2020|EPI ISL 561212|B.1.5.12|Gambia|2020-06-27	Africa|hCoV-19/South Africa/KRISP-K002253/2020|EPI ISL 515639|B.1.1.117|South Africa|2020-07-21	0.0005378892	Africa
Africa|hCoV-19/Gambia/NPHL-1208/2020|EPI ISL 561213|B.1.5.12|Gambia|2020-06-30	Africa|hCoV-19/South Africa/KRISP-K002253/2020|EPI ISL 515639|B.1.1.117|South Africa|2020-07-21	0.0003065418	Africa
Africa|hCoV-19/Gambia/NPHL-1209/2020|EPI ISL 561214|B.1.5.12|Gambia|2020-06-30	Africa|hCoV-19/South Africa/KRISP-K002253/2020|EPI ISL 515639|B.1.1.117|South Africa|2020-07-21	0.0002746902	Africa
Africa|hCoV-19/Gambia/NPHL-1212/2020|EPI ISL 561215|B.1.5.12|Gambia|2020-06-30	Africa|hCoV-19/South Africa/KRISP-K002253/2020|EPI ISL 515639|B.1.1.117|South Africa|2020-07-21	0.0004033140	Africa
Africa|hCoV-19/Gambia/NPHL-1224/2020|EPI ISL 561217|B.1.1.293|Gambia|2020-06-30	Africa|hCoV-19/South Africa/KRISP-K002253/2020|EPI ISL 515639|B.1.1.117|South Africa|2020-07-21	0.0002107222	Africa
Africa|hCoV-19/Gambia/NPHL-1230/2020|EPI ISL 561218|B.1.5|Gambia|2020-06-30	Africa|hCoV-19/South Africa/KRISP-K002253/2020|EPI ISL 515639|B.1.1.117|South Africa|2020-07-21	0.0002383846	Africa
Africa|hCoV-19/Gambia/NPHL-1248/2020|EPI ISL 561222|B.1.5|Gambia|2020-07-01	Africa|hCoV-19/South Africa/KRISP-K002253/2020|EPI ISL 515639|B.1.1.117|South Africa|2020-07-21	0.0002383687	Africa
Africa|hCoV-19/Gambia/NPHL-1258/2020|EPI ISL 561223|B.1.292|Gambia|2020-07-02	Africa|hCoV-19/South Africa/KRISP-K002253/2020|EPI ISL 515639|B.1.1.117|South Africa|2020-07-21	0.0003697044	Africa
Africa|hCoV-19/Gambia/NPHL-1422/2020|EPI ISL 561228|B.1.5|Gambia|2020-07-04	Africa|hCoV-19/South Africa/KRISP-K002253/2020|EPI ISL 515639|B.1.1.117|South Africa|2020-07-21	0.0001766882	Africa
Africa|hCoV-19/Gambia/NPHL-1424/2020|EPI ISL 561229|B.1.292|Gambia|2020-07-04	Africa|hCoV-19/South Africa/KRISP-K002253/2020|EPI ISL 515639|B.1.1.117|South Africa|2020-07-21	0.0003698154	Africa
Africa|hCoV-19/Gambia/NPHL-1446/2020|EPI ISL 561230|B.1.5|Gambia|2020-07-04	Africa|hCoV-19/South Africa/KRISP-K002253/2020|EPI ISL 515639|B.1.1.117|South Africa|2020-07-21	0.0002383687	Africa
Africa|hCoV-19/Gambia/NPHL-1477/2020|EPI ISL 561231|B.1.5|Gambia|2020	Africa|hCoV-19/South Africa/KRISP-K002253/2020|EPI ISL 515639|B.1.1.117|South Africa|2020-07-21	0.0002461630	Africa
Africa|hCoV-19/Gambia/NPHL-1514/2020|EPI ISL 561232|B.1.1|Gambia|2020	Africa|hCoV-19/South Africa/KRISP-K002253/2020|EPI ISL 515639|B.1.1.117|South Africa|2020-07-21	0.0002688353	Africa
Africa|hCoV-19/Gambia/NPHL-1641/2020|EPI ISL 561235|B.1.292|Gambia|2020-07-31	Africa|hCoV-19/South Africa/KRISP-K002253/2020|EPI ISL 515639|B.1.1.117|South Africa|2020-07-21	0.0004179131	Africa
Africa|hCoV-19/Gambia/NPHL-1645/2020|EPI ISL 561236|B.1.1.293|Gambia|2020-08-04	Africa|hCoV-19/South Africa/KRISP-K002253/2020|EPI ISL 515639|B.1.1.117|South Africa|2020-07-21	0.0003042449	Africa
Africa|hCoV-19/Gambia/NPHL-1711/2020|EPI ISL 561237|B.1.1.293|Gambia|2020-08-04	Africa|hCoV-19/South Africa/KRISP-K002253/2020|EPI ISL 515639|B.1.1.117|South Africa|2020-07-21	0.0002352261	Africa
Africa|hCoV-19/Gambia/NPHL-1746/2020|EPI ISL 561238|B.1.1|Gambia|2020-07-20	Africa|hCoV-19/South Africa/KRISP-K002253/2020|EPI ISL 515639|B.1.1.117|South Africa|2020-07-21	0.0001680345	Africa
Africa|hCoV-19/Gambia/NPHL-1921/2020|EPI ISL 561239|B.1.1|Gambia|2020	Africa|hCoV-19/South Africa/KRISP-K002253/2020|EPI ISL 515639|B.1.1.117|South Africa|2020-07-21	0.0003360802	Africa
Africa|hCoV-19/Gambia/NPHL-1968/2020|EPI ISL 561240|B.1.1|Gambia|2020-07-16	Africa|hCoV-19/South Africa/KRISP-K002253/2020|EPI ISL 515639|B.1.1.117|South Africa|2020-07-21	0.0003360802	Africa
Africa|hCoV-19/Gambia/NPHL-2037/2020|EPI ISL 561241|B.1.1|Gambia|2020-07-15	Africa|hCoV-19/South Africa/KRISP-K002253/2020|EPI ISL 515639|B.1.1.117|South Africa|2020-07-21	0.0003024763	Africa
Africa|hCoV-19/Gambia/NPHL-2268/2020|EPI ISL 561242|B.1.1|Gambia|2020	Africa|hCoV-19/South Africa/KRISP-K002253/2020|EPI ISL 515639|B.1.1.117|South Africa|2020-07-21	0.0001347313	Africa
Africa|hCoV-19/Gambia/NPHL-2344/2020|EPI ISL 561243|B.1.292|Gambia|2020	Africa|hCoV-19/South Africa/KRISP-K002253/2020|EPI ISL 515639|B.1.1.117|South Africa|2020-07-21	0.0004369791	Africa
Africa|hCoV-19/Gambia/NPHL-2374/2020|EPI ISL 561244|B.1.5.12|Gambia|2020	Africa|hCoV-19/South Africa/KRISP-K002253/2020|EPI ISL 515639|B.1.1.117|South Africa|2020-07-21	0.0004033276	Africa
Africa|hCoV-19/Gambia/NPHL-242/2020|EPI ISL 561245|B.1.5|Gambia|2020	Africa|hCoV-19/South Africa/KRISP-K002253/2020|EPI ISL 515639|B.1.1.117|South Africa|2020-07-21	0.0002352688	Africa
Africa|hCoV-19/Gambia/NPHL-243/2020|EPI ISL 561246|B.1.5|Gambia|2020	Africa|hCoV-19/South Africa/KRISP-K002253/2020|EPI ISL 515639|B.1.1.117|South Africa|2020-07-21	0.0002060275	Africa
Africa|hCoV-19/Gambia/NPHL-244/2020|EPI ISL 561247|B.1.1.293|Gambia|2020	Africa|hCoV-19/South Africa/KRISP-K002253/2020|EPI ISL 515639|B.1.1.117|South Africa|2020-07-21	0.0002711833	Africa
Africa|hCoV-19/Gambia/NPHL-2443/2020|EPI ISL 561248|B.1.5.12|Gambia|2020	Africa|hCoV-19/South Africa/KRISP-K002253/2020|EPI ISL 515639|B.1.1.117|South Africa|2020-07-21	0.0004033139	Africa
Africa|hCoV-19/Gambia/NPHL-2444/2020|EPI ISL 561249|B.1.292|Gambia|2020-07-21	Africa|hCoV-19/South Africa/KRISP-K002253/2020|EPI ISL 515639|B.1.1.117|South Africa|2020-07-21	0.0004033221	Africa
Africa|hCoV-19/Gambia/NPHL-2446/2020|EPI ISL 561250|B.1.1|Gambia|2020	Africa|hCoV-19/South Africa/KRISP-K002253/2020|EPI ISL 515639|B.1.1.117|South Africa|2020-07-21	0.0003446857	Africa
Africa|hCoV-19/Gambia/NPHL-245/2020|EPI ISL 561251|B.1.1|Gambia|2020	Africa|hCoV-19/South Africa/KRISP-K002253/2020|EPI ISL 515639|B.1.1.117|South Africa|2020-07-21	0.0001692686	Africa
Africa|hCoV-19/Gambia/NPHL-2457/2020|EPI ISL 561252|B.1.1|Gambia|2020-07-21	Africa|hCoV-19/South Africa/KRISP-K002253/2020|EPI ISL 515639|B.1.1.117|South Africa|2020-07-21	0.0003446738	Africa
Africa|hCoV-19/Gambia/NPHL-2458/2020|EPI ISL 561253|B.1.292|Gambia|2020-07-21	Africa|hCoV-19/South Africa/KRISP-K002253/2020|EPI ISL 515639|B.1.1.117|South Africa|2020-07-21	0.0004137783	Africa
Africa|hCoV-19/Gambia/NPHL-2463/2020|EPI ISL 561254|B.1.1|Gambia|2020	Africa|hCoV-19/South Africa/KRISP-K002253/2020|EPI ISL 515639|B.1.1.117|South Africa|2020-07-21	0.0003481411	Africa
Africa|hCoV-19/Gambia/NPHL-2465/2020|EPI ISL 561255|B.1.1|Gambia|2020-07-21	Africa|hCoV-19/South Africa/KRISP-K002253/2020|EPI ISL 515639|B.1.1.117|South Africa|2020-07-21	0.0003446976	Africa
Africa|hCoV-19/Gambia/NPHL-2469/2020|EPI ISL 561256|B.1.5.12|Gambia|2020-07-21	Africa|hCoV-19/South Africa/KRISP-K002253/2020|EPI ISL 515639|B.1.1.117|South Africa|2020-07-21	0.0004826565	Africa
Africa|hCoV-19/Gambia/NPHL-247/2020|EPI ISL 561257|B.1.1.293|Gambia|2020	Africa|hCoV-19/South Africa/KRISP-K002253/2020|EPI ISL 515639|B.1.1.117|South Africa|2020-07-21	0.0002688507	Africa
Africa|hCoV-19/Gambia/NPHL-2470/2020|EPI ISL 561258|B.1.1|Gambia|2020-07-21	Africa|hCoV-19/South Africa/KRISP-K002253/2020|EPI ISL 515639|B.1.1.117|South Africa|2020-07-21	0.0003446857	Africa
Africa|hCoV-19/Gambia/NPHL-2472/2020|EPI ISL 561259|B.1.5.12|Gambia|2020-07-21	Africa|hCoV-19/South Africa/KRISP-K002253/2020|EPI ISL 515639|B.1.1.117|South Africa|2020-07-21	0.0002757505	Africa
Africa|hCoV-19/Gambia/NPHL-2473/2020|EPI ISL 561260|B.1.5.12|Gambia|2020-07-21	Africa|hCoV-19/South Africa/KRISP-K002253/2020|EPI ISL 515639|B.1.1.117|South Africa|2020-07-21	0.0005378966	Africa
Africa|hCoV-19/Gambia/NPHL-2478/2020|EPI ISL 561261|B.1.5.12|Gambia|2020-07-21	Africa|hCoV-19/South Africa/KRISP-K002253/2020|EPI ISL 515639|B.1.1.117|South Africa|2020-07-21	0.0003133620	Africa
Africa|hCoV-19/Gambia/NPHL-2497/2020|EPI ISL 561262|B.1.1.242|Gambia|2020-07-21	Africa|hCoV-19/South Africa/KRISP-K002253/2020|EPI ISL 515639|B.1.1.117|South Africa|2020-07-21	0.0003133107	Africa
Africa|hCoV-19/Gambia/NPHL-2504/2020|EPI ISL 561264|B.1.5.12|Gambia|2020-07-23	Africa|hCoV-19/South Africa/KRISP-K002253/2020|EPI ISL 515639|B.1.1.117|South Africa|2020-07-21	0.0005471492	Africa
Africa|hCoV-19/Gambia/NPHL-2514/2020|EPI ISL 561265|B.1.5.12|Gambia|2020-07-21	Africa|hCoV-19/South Africa/KRISP-K002253/2020|EPI ISL 515639|B.1.1.117|South Africa|2020-07-21	0.0004826615	Africa
Africa|hCoV-19/Gambia/NPHL-2521/2020|EPI ISL 561266|B.1.5.12|Gambia|2020-07-23	Africa|hCoV-19/South Africa/KRISP-K002253/2020|EPI ISL 515639|B.1.1.117|South Africa|2020-07-21	0.0004826417	Africa
Africa|hCoV-19/Gambia/NPHL-2522/2020|EPI ISL 561267|B.1.1.293|Gambia|2020-07-22	Africa|hCoV-19/South Africa/KRISP-K002253/2020|EPI ISL 515639|B.1.1.117|South Africa|2020-07-21	0.0003104707	Africa
Africa|hCoV-19/Gambia/NPHL-2524/2020|EPI ISL 561268|B.1.1|Gambia|2020-07-24	Africa|hCoV-19/South Africa/KRISP-K002253/2020|EPI ISL 515639|B.1.1.117|South Africa|2020-07-21	0.0003024763	Africa
Africa|hCoV-19/Gambia/NPHL-2529/2020|EPI ISL 561269|B.1.1.293|Gambia|2020-07-21	Africa|hCoV-19/South Africa/KRISP-K002253/2020|EPI ISL 515639|B.1.1.117|South Africa|2020-07-21	0.0002757153	Africa
Africa|hCoV-19/Gambia/NPHL-253/2020|EPI ISL 561270|B.1.1.293|Gambia|2020	Africa|hCoV-19/South Africa/KRISP-K002253/2020|EPI ISL 515639|B.1.1.117|South Africa|2020-07-21	0.0003024529	Africa
Africa|hCoV-19/Gambia/NPHL-2537/2020|EPI ISL 561271|B.1.1|Gambia|2020	Africa|hCoV-19/South Africa/KRISP-K002253/2020|EPI ISL 515639|B.1.1.117|South Africa|2020-07-21	0.0003754832	Africa
Africa|hCoV-19/Gambia/NPHL-2538/2020|EPI ISL 561272|B.1.5.12|Gambia|2020-07-21	Africa|hCoV-19/South Africa/KRISP-K002253/2020|EPI ISL 515639|B.1.1.117|South Africa|2020-07-21	0.0004481471	Africa
Africa|hCoV-19/Gambia/NPHL-2550/2020|EPI ISL 561274|B.1.292|Gambia|2020-07-21	Africa|hCoV-19/South Africa/KRISP-K002253/2020|EPI ISL 515639|B.1.1.117|South Africa|2020-07-21	0.0003791844	Africa
Africa|hCoV-19/Gambia/NPHL-2554/2020|EPI ISL 561275|B.1.5.12|Gambia|2020	Africa|hCoV-19/South Africa/KRISP-K002253/2020|EPI ISL 515639|B.1.1.117|South Africa|2020-07-21	0.0003792027	Africa
Africa|hCoV-19/Gambia/NPHL-2555/2020|EPI ISL 561276|B.1.1|Gambia|2020-07-21	Africa|hCoV-19/South Africa/KRISP-K002253/2020|EPI ISL 515639|B.1.1.117|South Africa|2020-07-21	0.0003134109	Africa
Africa|hCoV-19/Gambia/NPHL-256/2020|EPI ISL 561277|B.1.1.293|Gambia|2020	Africa|hCoV-19/South Africa/KRISP-K002253/2020|EPI ISL 515639|B.1.1.117|South Africa|2020-07-21	0.0002016319	Africa
Africa|hCoV-19/Gambia/NPHL-2560/2020|EPI ISL 561278|B.1.1|Gambia|2020	Africa|hCoV-19/South Africa/KRISP-K002253/2020|EPI ISL 515639|B.1.1.117|South Africa|2020-07-21	0.0003446738	Africa
Africa|hCoV-19/Gambia/NPHL-2567/2020|EPI ISL 561279|B.1|Gambia|2020	Africa|hCoV-19/South Africa/KRISP-K002253/2020|EPI ISL 515639|B.1.1.117|South Africa|2020-07-21	0.0006052026	Africa
Africa|hCoV-19/Gambia/NPHL-2573/2020|EPI ISL 561280|B.1.1.293|Gambia|2020	Africa|hCoV-19/South Africa/KRISP-K002253/2020|EPI ISL 515639|B.1.1.117|South Africa|2020-07-21	0.0002757533	Africa
Africa|hCoV-19/Gambia/NPHL-2586/2020|EPI ISL 561281|B.1.5.12|Gambia|2020-07-23	Africa|hCoV-19/South Africa/KRISP-K002253/2020|EPI ISL 515639|B.1.1.117|South Africa|2020-07-21	0.0003829646	Africa
Africa|hCoV-19/Gambia/NPHL-2588/2020|EPI ISL 561282|B.1.1|Gambia|2020	Africa|hCoV-19/South Africa/KRISP-K002253/2020|EPI ISL 515639|B.1.1.117|South Africa|2020-07-21	0.0003696958	Africa
Africa|hCoV-19/Gambia/NPHL-2615/2020|EPI ISL 561283|B.1.1.293|Gambia|2020-08-18	Africa|hCoV-19/South Africa/KRISP-K002253/2020|EPI ISL 515639|B.1.1.117|South Africa|2020-07-21	0.0003024529	Africa
Africa|hCoV-19/Gambia/NPHL-2626/2020|EPI ISL 561284|B.1.1.293|Gambia|2020	Africa|hCoV-19/South Africa/KRISP-K002253/2020|EPI ISL 515639|B.1.1.117|South Africa|2020-07-21	0.0003024966	Africa
Africa|hCoV-19/Gambia/NPHL-2640/2020|EPI ISL 561285|B.1.5.12|Gambia|2020-06-17	Africa|hCoV-19/South Africa/KRISP-K002253/2020|EPI ISL 515639|B.1.1.117|South Africa|2020-07-21	0.0003697132	Africa
Africa|hCoV-19/Gambia/NPHL-266/2020|EPI ISL 561286|B.1.5.12|Gambia|2020	Africa|hCoV-19/South Africa/KRISP-K002253/2020|EPI ISL 515639|B.1.1.117|South Africa|2020-07-21	0.0004481718	Africa
Africa|hCoV-19/Gambia/NPHL-2706/2020|EPI ISL 561287|B.1.292|Gambia|2020	Africa|hCoV-19/South Africa/KRISP-K002253/2020|EPI ISL 515639|B.1.1.117|South Africa|2020-07-21	0.0004369411	Africa
Africa|hCoV-19/Gambia/NPHL-2712/2020|EPI ISL 561288|B.1.5.12|Gambia|2020-08-03	Africa|hCoV-19/South Africa/KRISP-K002253/2020|EPI ISL 515639|B.1.1.117|South Africa|2020-07-21	0.0004706152	Africa
Africa|hCoV-19/Gambia/NPHL-2727/2020|EPI ISL 561289|B.1.5.12|Gambia|2020-08-04	Africa|hCoV-19/South Africa/KRISP-K002253/2020|EPI ISL 515639|B.1.1.117|South Africa|2020-07-21	0.0004705947	Africa
Africa|hCoV-19/Gambia/NPHL-2729/2020|EPI ISL 561290|B.1.1|Gambia|2020-07-23	Africa|hCoV-19/South Africa/KRISP-K002253/2020|EPI ISL 515639|B.1.1.117|South Africa|2020-07-21	0.0003360802	Africa
Africa|hCoV-19/Gambia/NPHL-2736/2020|EPI ISL 561291|B.1.1.242|Gambia|2020-07-25	Africa|hCoV-19/South Africa/KRISP-K002253/2020|EPI ISL 515639|B.1.1.117|South Africa|2020-07-21	0.0003696884	Africa
Africa|hCoV-19/Gambia/NPHL-2759/2020|EPI ISL 561292|B.1.5.12|Gambia|2020-08-07	Africa|hCoV-19/South Africa/KRISP-K002253/2020|EPI ISL 515639|B.1.1.117|South Africa|2020-07-21	0.0004370101	Africa
Africa|hCoV-19/Gambia/NPHL-2762/2020|EPI ISL 561293|B.1.5.12|Gambia|2020-07-25	Africa|hCoV-19/South Africa/KRISP-K002253/2020|EPI ISL 515639|B.1.1.117|South Africa|2020-07-21	0.0005042289	Africa
Africa|hCoV-19/Gambia/NPHL-2767/2020|EPI ISL 561294|B.1.1.293|Gambia|2020-07-25	Africa|hCoV-19/South Africa/KRISP-K002253/2020|EPI ISL 515639|B.1.1.117|South Africa|2020-07-21	0.0003360735	Africa
Africa|hCoV-19/Gambia/NPHL-2768/2020|EPI ISL 561295|B.1.1.293|Gambia|2020-07-27	Africa|hCoV-19/South Africa/KRISP-K002253/2020|EPI ISL 515639|B.1.1.117|South Africa|2020-07-21	0.0002688416	Africa
Africa|hCoV-19/Gambia/NPHL-277/2020|EPI ISL 561296|B.1.5.12|Gambia|2020	Africa|hCoV-19/South Africa/KRISP-K002253/2020|EPI ISL 515639|B.1.1.117|South Africa|2020-07-21	0.0004706058	Africa
Africa|hCoV-19/Gambia/NPHL-2785/2020|EPI ISL 561297|B.1.1.242|Gambia|2020-07-27	Africa|hCoV-19/South Africa/KRISP-K002253/2020|EPI ISL 515639|B.1.1.117|South Africa|2020-07-21	0.0003024571	Africa
Africa|hCoV-19/Gambia/NPHL-2790/2020|EPI ISL 561298|B.1.1.293|Gambia|2020	Africa|hCoV-19/South Africa/KRISP-K002253/2020|EPI ISL 515639|B.1.1.117|South Africa|2020-07-21	0.0003360802	Africa
Africa|hCoV-19/Gambia/NPHL-2825/2020|EPI ISL 561299|B.1.5.12|Gambia|2020	Africa|hCoV-19/South Africa/KRISP-K002253/2020|EPI ISL 515639|B.1.1.117|South Africa|2020-07-21	0.0004705520	Africa
Africa|hCoV-19/Gambia/NPHL-287/2020|EPI ISL 561300|B.1.1.293|Gambia|2020	Africa|hCoV-19/South Africa/KRISP-K002253/2020|EPI ISL 515639|B.1.1.117|South Africa|2020-07-21	0.0003024691	Africa
Africa|hCoV-19/Gambia/NPHL-2889/2020|EPI ISL 561301|B.1.5.12|Gambia|2020	Africa|hCoV-19/South Africa/KRISP-K002253/2020|EPI ISL 515639|B.1.1.117|South Africa|2020-07-21	0.0005132504	Africa
Africa|hCoV-19/Gambia/NPHL-2892/2020|EPI ISL 561302|B.1.5.12|Gambia|2020-09-07	Africa|hCoV-19/South Africa/KRISP-K002253/2020|EPI ISL 515639|B.1.1.117|South Africa|2020-07-21	0.0005132504	Africa
Africa|hCoV-19/Gambia/NPHL-290/2020|EPI ISL 561303|B.1.1.293|Gambia|2020	Africa|hCoV-19/South Africa/KRISP-K002253/2020|EPI ISL 515639|B.1.1.117|South Africa|2020-07-21	0.0002688416	Africa
Africa|hCoV-19/Gambia/NPHL-2909/2020|EPI ISL 561304|B.1.1.293|Gambia|2020-07-26	Africa|hCoV-19/South Africa/KRISP-K002253/2020|EPI ISL 515639|B.1.1.117|South Africa|2020-07-21	0.0003024661	Africa
Africa|hCoV-19/Gambia/NPHL-2984/2020|EPI ISL 561307|B.1.1.293|Gambia|2020	Africa|hCoV-19/South Africa/KRISP-K002253/2020|EPI ISL 515639|B.1.1.117|South Africa|2020-07-21	0.0003360949	Africa
Africa|hCoV-19/Gambia/NPHL-299/2020|EPI ISL 561308|B.1.1.293|Gambia|2020	Africa|hCoV-19/South Africa/KRISP-K002253/2020|EPI ISL 515639|B.1.1.117|South Africa|2020-07-21	0.0003024590	Africa
Africa|hCoV-19/Gambia/NPHL-3047/2020|EPI ISL 561309|B.1.5.12|Gambia|2020-07-28	Africa|hCoV-19/South Africa/KRISP-K002253/2020|EPI ISL 515639|B.1.1.117|South Africa|2020-07-21	0.0005090707	Africa
Africa|hCoV-19/Gambia/NPHL-3055/2020|EPI ISL 561310|B.1.5.12|Gambia|2020-07-17	Africa|hCoV-19/South Africa/KRISP-K002253/2020|EPI ISL 515639|B.1.1.117|South Africa|2020-07-21	0.0005042288	Africa
Africa|hCoV-19/Gambia/NPHL-3062/2020|EPI ISL 561311|B.1.5.12|Gambia|2020	Africa|hCoV-19/South Africa/KRISP-K002253/2020|EPI ISL 515639|B.1.1.117|South Africa|2020-07-21	0.0005090707	Africa
Africa|hCoV-19/Gambia/NPHL-3079/2020|EPI ISL 561312|B.1.5.12|Gambia|2020-07-27	Africa|hCoV-19/South Africa/KRISP-K002253/2020|EPI ISL 515639|B.1.1.117|South Africa|2020-07-21	0.0005132504	Africa
Africa|hCoV-19/Gambia/NPHL-3206/2020|EPI ISL 561313|B.1.1.293|Gambia|2020	Africa|hCoV-19/South Africa/KRISP-K002253/2020|EPI ISL 515639|B.1.1.117|South Africa|2020-07-21	0.0003697044	Africa
Africa|hCoV-19/Gambia/NPHL-3254/2020|EPI ISL 561315|B.1.5.12|Gambia|2020-07-28	Africa|hCoV-19/South Africa/KRISP-K002253/2020|EPI ISL 515639|B.1.1.117|South Africa|2020-07-21	0.0005083292	Africa
Africa|hCoV-19/Gambia/NPHL-3281/2020|EPI ISL 561316|B.1.1|Gambia|2020-07-28	Africa|hCoV-19/South Africa/KRISP-K002253/2020|EPI ISL 515639|B.1.1.117|South Africa|2020-07-21	0.0004177616	Africa
Africa|hCoV-19/Gambia/NPHL-483B/2020|EPI ISL 561318|B.1.1|Gambia|2020	Africa|hCoV-19/South Africa/KRISP-K002253/2020|EPI ISL 515639|B.1.1.117|South Africa|2020-07-21	0.0004179333	Africa
Africa|hCoV-19/Gambia/NPHL-704/2020|EPI ISL 561320|B.1.1.293|Gambia|2020	Africa|hCoV-19/South Africa/KRISP-K002253/2020|EPI ISL 515639|B.1.1.117|South Africa|2020-07-21	0.0005171986	Africa
Africa|hCoV-19/Gambia/NPHL-737/2020|EPI ISL 561323|B.1.1.293|Gambia|2020	Africa|hCoV-19/South Africa/KRISP-K002253/2020|EPI ISL 515639|B.1.1.117|South Africa|2020-07-21	0.0002412401	Africa
Africa|hCoV-19/Gambia/NPHL-748/2020|EPI ISL 561324|B.1.1|Gambia|2020	Africa|hCoV-19/South Africa/KRISP-K002253/2020|EPI ISL 515639|B.1.1.117|South Africa|2020-07-21	0.0003024763	Africa
Africa|hCoV-19/Gambia/NPHL-758/2020|EPI ISL 561326|B.1.1.293|Gambia|2020	Africa|hCoV-19/South Africa/KRISP-K002253/2020|EPI ISL 515639|B.1.1.117|South Africa|2020-07-21	0.0002410407	Africa
Africa|hCoV-19/Gambia/NPHL-760/2020|EPI ISL 561327|B.1.5|Gambia|2020	Africa|hCoV-19/South Africa/KRISP-K002253/2020|EPI ISL 515639|B.1.1.117|South Africa|2020-07-21	0.0001692801	Africa
Africa|hCoV-19/Gambia/NPHL-790/2020|EPI ISL 561329|B.1.5|Gambia|2020	Africa|hCoV-19/South Africa/KRISP-K002253/2020|EPI ISL 515639|B.1.1.117|South Africa|2020-07-21	0.0001365291	Africa
Africa|hCoV-19/Gambia/NPHL-923/2020|EPI ISL 561330|B.1.5.12|Gambia|2020	Africa|hCoV-19/South Africa/KRISP-K002253/2020|EPI ISL 515639|B.1.1.117|South Africa|2020-07-21	0.0004033411	Africa
Africa|hCoV-19/Gambia/NPHL-930/2020|EPI ISL 561331|B.1.5|Gambia|2020	Africa|hCoV-19/South Africa/KRISP-K002253/2020|EPI ISL 515639|B.1.1.117|South Africa|2020-07-21	0.0001706666	Africa
Africa|hCoV-19/Gambia/NPHL-941/2020|EPI ISL 561332|B.1.5.12|Gambia|2020	Africa|hCoV-19/South Africa/KRISP-K002253/2020|EPI ISL 515639|B.1.1.117|South Africa|2020-07-21	0.0004369514	Africa
Africa|hCoV-19/Gambia/NPHL-956/2020|EPI ISL 561334|B.1.5.12|Gambia|2020	Africa|hCoV-19/South Africa/KRISP-K002253/2020|EPI ISL 515639|B.1.1.117|South Africa|2020-07-21	0.0004438030	Africa
Africa|hCoV-19/Ghana/1651 S3/2020|EPI ISL 422387|A.11|Ghana|2020-03-25	Africa|hCoV-19/South Africa/KRISP-K002253/2020|EPI ISL 515639|B.1.1.117|South Africa|2020-07-21	0.0005943990	Africa
Africa|hCoV-19/Ghana/1659 S14/2020|EPI ISL 422405|B.1.220|Ghana|2020-03-25	Africa|hCoV-19/South Africa/KRISP-K002253/2020|EPI ISL 515639|B.1.1.117|South Africa|2020-07-21	0.0003151786	Africa
Africa|hCoV-19/Ghana/2230 S4/2020|EPI ISL 422390|B.40|Ghana|2020-03-25	Africa|hCoV-19/South Africa/KRISP-K002253/2020|EPI ISL 515639|B.1.1.117|South Africa|2020-07-21	0.0005101909	Africa
Africa|hCoV-19/Ghana/2333 S5/2020|EPI ISL 422394|B.1.3|Ghana|2020-03-27	Africa|hCoV-19/South Africa/KRISP-K002253/2020|EPI ISL 515639|B.1.1.117|South Africa|2020-07-21	0.0004112081	Africa
Africa|hCoV-19/Ghana/2573 S27/2020|EPI ISL 515082|A|Ghana|2020-03-29	Africa|hCoV-19/South Africa/KRISP-K002253/2020|EPI ISL 515639|B.1.1.117|South Africa|2020-07-21	0.0007104741	Africa
Africa|hCoV-19/Ghana/2666 S32/2020|EPI ISL 515083|A|Ghana|2020-03-27	Africa|hCoV-19/South Africa/KRISP-K002253/2020|EPI ISL 515639|B.1.1.117|South Africa|2020-07-21	0.0001370811	Africa
Africa|hCoV-19/Ghana/2709 S25/2020|EPI ISL 515084|B.1|Ghana|2020-03-28	Africa|hCoV-19/South Africa/KRISP-K002253/2020|EPI ISL 515639|B.1.1.117|South Africa|2020-07-21	0.0004374010	Africa
Africa|hCoV-19/Ghana/2828 S6/2020|EPI ISL 422397|A.11|Ghana|2020-03-29	Africa|hCoV-19/South Africa/KRISP-K002253/2020|EPI ISL 515639|B.1.1.117|South Africa|2020-07-21	0.0007156620	Africa
Africa|hCoV-19/Ghana/2852 S30/2020|EPI ISL 515085|B.6|Ghana|2020-03-28	Africa|hCoV-19/South Africa/KRISP-K002253/2020|EPI ISL 515639|B.1.1.117|South Africa|2020-07-21	0.0001367905	Africa
Africa|hCoV-19/Ghana/2914 S8/2020|EPI ISL 422399|B.1.1|Ghana|2020-03-30	Africa|hCoV-19/South Africa/KRISP-K002253/2020|EPI ISL 515639|B.1.1.117|South Africa|2020-07-21	0.0001733609	Africa
Africa|hCoV-19/Ghana/34927 S20/2020|EPI ISL 515086|A.11|Ghana|2020-05-23	Africa|hCoV-19/South Africa/KRISP-K002253/2020|EPI ISL 515639|B.1.1.117|South Africa|2020-07-21	0.0006110343	Africa
Africa|hCoV-19/Ghana/34928 S21/2020|EPI ISL 515087|A.11|Ghana|2020-05-23	Africa|hCoV-19/South Africa/KRISP-K002253/2020|EPI ISL 515639|B.1.1.117|South Africa|2020-07-21	0.0007152575	Africa
Africa|hCoV-19/Ghana/34980 S22/2020|EPI ISL 515088|B.1.1|Ghana|2020-05-23	Africa|hCoV-19/South Africa/KRISP-K002253/2020|EPI ISL 515639|B.1.1.117|South Africa|2020-07-21	0.0001732426	Africa
Africa|hCoV-19/Ghana/34983 S40/2020|EPI ISL 515089|B.1.1|Ghana|2020-05-23	Africa|hCoV-19/South Africa/KRISP-K002253/2020|EPI ISL 515639|B.1.1.117|South Africa|2020-07-21	0.0002388672	Africa
Africa|hCoV-19/Ghana/35012 S17/2020|EPI ISL 515090|B.1.1|Ghana|2020-05-23	Africa|hCoV-19/South Africa/KRISP-K002253/2020|EPI ISL 515639|B.1.1.117|South Africa|2020-07-21	0.0002352396	Africa
Africa|hCoV-19/Ghana/35019 S18/2020|EPI ISL 515091|B.1.1|Ghana|2020-05-23	Africa|hCoV-19/South Africa/KRISP-K002253/2020|EPI ISL 515639|B.1.1.117|South Africa|2020-07-21	0.0001375193	Africa
Africa|hCoV-19/Ghana/35183 S24/2020|EPI ISL 515092|A|Ghana|2020-05-24	Africa|hCoV-19/South Africa/KRISP-K002253/2020|EPI ISL 515639|B.1.1.117|South Africa|2020-07-21	0.0001390875	Africa
Africa|hCoV-19/Ghana/35280 S41/2020|EPI ISL 515093|A|Ghana|2020-05-24	Africa|hCoV-19/South Africa/KRISP-K002253/2020|EPI ISL 515639|B.1.1.117|South Africa|2020-07-21	0.0006201844	Africa
Africa|hCoV-19/Ghana/35394 S49/2020|EPI ISL 515094|B.1.1.307|Ghana|2020-05-24	Africa|hCoV-19/South Africa/KRISP-K002253/2020|EPI ISL 515639|B.1.1.117|South Africa|2020-07-21	0.0001722716	Africa
Africa|hCoV-19/Ghana/35466 S19/2020|EPI ISL 515095|B.1.1|Ghana|2020-05-24	Africa|hCoV-19/South Africa/KRISP-K002253/2020|EPI ISL 515639|B.1.1.117|South Africa|2020-07-21	0.0002046742	Africa
Africa|hCoV-19/Ghana/35563 S37/2020|EPI ISL 515096|A.11|Ghana|2020-05-24	Africa|hCoV-19/South Africa/KRISP-K002253/2020|EPI ISL 515639|B.1.1.117|South Africa|2020-07-21	0.0007396503	Africa
Africa|hCoV-19/Ghana/36523 S23/2020|EPI ISL 515097|A|Ghana|2020-05-27	Africa|hCoV-19/South Africa/KRISP-K002253/2020|EPI ISL 515639|B.1.1.117|South Africa|2020-07-21	0.0002739163	Africa
Africa|hCoV-19/Ghana/81216 S36/2020|EPI ISL 515098|A|Ghana|2020-05-20	Africa|hCoV-19/South Africa/KRISP-K002253/2020|EPI ISL 515639|B.1.1.117|South Africa|2020-07-21	0.0007100248	Africa
Africa|hCoV-19/Ghana/81219 S34/2020|EPI ISL 515099|B.1.1|Ghana|2020-05-20	Africa|hCoV-19/South Africa/KRISP-K002253/2020|EPI ISL 515639|B.1.1.117|South Africa|2020-07-21	0.0001365198	Africa
Africa|hCoV-19/Ghana/82879 S48/2020|EPI ISL 515100|B.1|Ghana|2020-05-20	Africa|hCoV-19/South Africa/KRISP-K002253/2020|EPI ISL 515639|B.1.1.117|South Africa|2020-07-21	0.0004397295	Africa
Africa|hCoV-19/Ghana/83637 S29/2020|EPI ISL 515101|B.1.1|Ghana|2020-05-22	Africa|hCoV-19/South Africa/KRISP-K002253/2020|EPI ISL 515639|B.1.1.117|South Africa|2020-07-21	0.0001687569	Africa
Africa|hCoV-19/Ghana/84049 S31/2020|EPI ISL 515102|B.1|Ghana|2020-05-25	Africa|hCoV-19/South Africa/KRISP-K002253/2020|EPI ISL 515639|B.1.1.117|South Africa|2020-07-21	0.0004716757	Africa
Africa|hCoV-19/Ghana/84162 S45/2020|EPI ISL 515103|A|Ghana|2020-04-25	Africa|hCoV-19/South Africa/KRISP-K002253/2020|EPI ISL 515639|B.1.1.117|South Africa|2020-07-21	0.0005857317	Africa
Africa|hCoV-19/Ghana/84182 S43/2020|EPI ISL 515104|B.1.1|Ghana|2020-05-25	Africa|hCoV-19/South Africa/KRISP-K002253/2020|EPI ISL 515639|B.1.1.117|South Africa|2020-07-21	0.0003071159	Africa
Africa|hCoV-19/Ghana/84210 S44/2020|EPI ISL 515105|A|Ghana|2020-05-24	Africa|hCoV-19/South Africa/KRISP-K002253/2020|EPI ISL 515639|B.1.1.117|South Africa|2020-07-21	0.0006453443	Africa
Africa|hCoV-19/Ghana/84218 S47/2020|EPI ISL 515106|A|Ghana|2020-05-25	Africa|hCoV-19/South Africa/KRISP-K002253/2020|EPI ISL 515639|B.1.1.117|South Africa|2020-07-21	0.0007242274	Africa
Africa|hCoV-19/Ghana/84260 S28/2020|EPI ISL 515107|A|Ghana|2020-05-25	Africa|hCoV-19/South Africa/KRISP-K002253/2020|EPI ISL 515639|B.1.1.117|South Africa|2020-07-21	0.0006106757	Africa
Africa|hCoV-19/Ghana/84279 S42/2020|EPI ISL 515108|B.1|Ghana|2020-05-25	Africa|hCoV-19/South Africa/KRISP-K002253/2020|EPI ISL 515639|B.1.1.117|South Africa|2020-07-21	0.0004747782	Africa
Africa|hCoV-19/Ghana/84301 S35/2020|EPI ISL 515109|A.11|Ghana|2020-05-24	Africa|hCoV-19/South Africa/KRISP-K002253/2020|EPI ISL 515639|B.1.1.117|South Africa|2020-07-21	0.0005966370	Africa
Africa|hCoV-19/Ghana/84430 S51/2020|EPI ISL 515110|B.1.1.307|Ghana|2020-05-25	Africa|hCoV-19/South Africa/KRISP-K002253/2020|EPI ISL 515639|B.1.1.117|South Africa|2020-07-21	0.0001691427	Africa
Africa|hCoV-19/Ghana/84438 S50/2020|EPI ISL 515111|A|Ghana|2020-05-24	Africa|hCoV-19/South Africa/KRISP-K002253/2020|EPI ISL 515639|B.1.1.117|South Africa|2020-07-21	0.0006084057	Africa
Africa|hCoV-19/Ghana/84484 S16/2020|EPI ISL 515112|B.1.1|Ghana|2020-05-25	Africa|hCoV-19/South Africa/KRISP-K002253/2020|EPI ISL 515639|B.1.1.117|South Africa|2020-07-21	0.0002412733	Africa
Africa|hCoV-19/Ghana/KATH23/2020|EPI ISL 515181|A.11|Ghana|2020-03-22	Africa|hCoV-19/South Africa/KRISP-K002253/2020|EPI ISL 515639|B.1.1.117|South Africa|2020-07-21	0.0005715286	Africa
Africa|hCoV-19/Ghana/TTH10/2020|EPI ISL 515182|A|Ghana|2020-03-27	Africa|hCoV-19/South Africa/KRISP-K002253/2020|EPI ISL 515639|B.1.1.117|South Africa|2020-07-21	0.0005378443	Africa
Africa|hCoV-19/Ghana/TTH11/2020|EPI ISL 515183|A|Ghana|2020-03-27	Africa|hCoV-19/South Africa/KRISP-K002253/2020|EPI ISL 515639|B.1.1.117|South Africa|2020-07-21	0.0005396215	Africa
Africa|hCoV-19/Ghana/TTH6/2020|EPI ISL 515248|A|Ghana|2020-03-27	Africa|hCoV-19/South Africa/KRISP-K002253/2020|EPI ISL 515639|B.1.1.117|South Africa|2020-07-21	0.0006000543	Africa
Africa|hCoV-19/Kenya/C1092/2020|EPI ISL 457849|B.1.5|Kenya|2020-04-18	Africa|hCoV-19/South Africa/KRISP-K002253/2020|EPI ISL 515639|B.1.1.117|South Africa|2020-07-21	0.0002798807	Africa
Africa|hCoV-19/Kenya/C1102/2020|EPI ISL 568708|B.1.5|Kenya|2020-04-19	Africa|hCoV-19/South Africa/KRISP-K002253/2020|EPI ISL 515639|B.1.1.117|South Africa|2020-07-21	0.0003769415	Africa
Africa|hCoV-19/Kenya/C1162/2020|EPI ISL 457850|B.1.5|Kenya|2020-04-19	Africa|hCoV-19/South Africa/KRISP-K002253/2020|EPI ISL 515639|B.1.1.117|South Africa|2020-07-21	0.0002423121	Africa
Africa|hCoV-19/Kenya/C1216/2020|EPI ISL 457854|B.1.5|Kenya|2020-04-19	Africa|hCoV-19/South Africa/KRISP-K002253/2020|EPI ISL 515639|B.1.1.117|South Africa|2020-07-21	0.0002688660	Africa
Africa|hCoV-19/Kenya/C1292/2020|EPI ISL 457856|B|Kenya|2020-04-20	Africa|hCoV-19/South Africa/KRISP-K002253/2020|EPI ISL 515639|B.1.1.117|South Africa|2020-07-21	0.0002742317	Africa
Africa|hCoV-19/Kenya/C1357/2020|EPI ISL 457858|B.1.5|Kenya|2020-04-20	Africa|hCoV-19/South Africa/KRISP-K002253/2020|EPI ISL 515639|B.1.1.117|South Africa|2020-07-21	0.0002458604	Africa
Africa|hCoV-19/Kenya/C1422/2020|EPI ISL 457861|B.1|Kenya|2020-04-20	Africa|hCoV-19/South Africa/KRISP-K002253/2020|EPI ISL 515639|B.1.1.117|South Africa|2020-07-21	0.0002822878	Africa
Africa|hCoV-19/Kenya/C1499/2020|EPI ISL 457863|B.1.5|Kenya|2020-04-20	Africa|hCoV-19/South Africa/KRISP-K002253/2020|EPI ISL 515639|B.1.1.117|South Africa|2020-07-21	0.0002742071	Africa
Africa|hCoV-19/Kenya/C1646/2020|EPI ISL 457865|B.1.5|Kenya|2020-04-21	Africa|hCoV-19/South Africa/KRISP-K002253/2020|EPI ISL 515639|B.1.1.117|South Africa|2020-07-21	0.0002487164	Africa
Africa|hCoV-19/Kenya/C1739/2020|EPI ISL 457866|B|Kenya|2020-04-22	Africa|hCoV-19/South Africa/KRISP-K002253/2020|EPI ISL 515639|B.1.1.117|South Africa|2020-07-21	0.0002814706	Africa
Africa|hCoV-19/Kenya/C1751/2020|EPI ISL 457867|B.1.5|Kenya|2020-04-22	Africa|hCoV-19/South Africa/KRISP-K002253/2020|EPI ISL 515639|B.1.1.117|South Africa|2020-07-21	0.0002352371	Africa
Africa|hCoV-19/Kenya/C21582/2020|EPI ISL 568872|B.1|Kenya|2020-06-22	Africa|hCoV-19/South Africa/KRISP-K002253/2020|EPI ISL 515639|B.1.1.117|South Africa|2020-07-21	0.0005042289	Africa
Africa|hCoV-19/Kenya/C22/2020|EPI ISL 457845|B.1.5|Kenya|2020-03-17	Africa|hCoV-19/South Africa/KRISP-K002253/2020|EPI ISL 515639|B.1.1.117|South Africa|2020-07-21	0.0002461458	Africa
Africa|hCoV-19/Kenya/C2439/2020|EPI ISL 457877|B.1.5|Kenya|2020-04-24	Africa|hCoV-19/South Africa/KRISP-K002253/2020|EPI ISL 515639|B.1.1.117|South Africa|2020-07-21	0.0003055367	Africa
Africa|hCoV-19/Kenya/C2449/2020|EPI ISL 457878|B.1.5|Kenya|2020-04-24	Africa|hCoV-19/South Africa/KRISP-K002253/2020|EPI ISL 515639|B.1.1.117|South Africa|2020-07-21	0.0003128022	Africa
Africa|hCoV-19/Kenya/C2469/2020|EPI ISL 457879|B.1.5|Kenya|2020-04-24	Africa|hCoV-19/South Africa/KRISP-K002253/2020|EPI ISL 515639|B.1.1.117|South Africa|2020-07-21	0.0002387263	Africa
Africa|hCoV-19/Kenya/C253/2020|EPI ISL 457868|B.1|Kenya|2020-04-03	Africa|hCoV-19/South Africa/KRISP-K002253/2020|EPI ISL 515639|B.1.1.117|South Africa|2020-07-21	0.0002688597	Africa
Africa|hCoV-19/Kenya/C256/2020|EPI ISL 568697|B.1.5|Kenya|2020-04-04	Africa|hCoV-19/South Africa/KRISP-K002253/2020|EPI ISL 515639|B.1.1.117|South Africa|2020-07-21	0.0003142510	Africa
Africa|hCoV-19/Kenya/C2582/2020|EPI ISL 457883|B.1.5|Kenya|2020-04-25	Africa|hCoV-19/South Africa/KRISP-K002253/2020|EPI ISL 515639|B.1.1.117|South Africa|2020-07-21	0.0003113632	Africa
Africa|hCoV-19/Kenya/C2685/2020|EPI ISL 457884|B.1.5|Kenya|2020-04-25	Africa|hCoV-19/South Africa/KRISP-K002253/2020|EPI ISL 515639|B.1.1.117|South Africa|2020-07-21	0.0003030128	Africa
Africa|hCoV-19/Kenya/C2777/2020|EPI ISL 457887|B.1|Kenya|2020-04-26	Africa|hCoV-19/South Africa/KRISP-K002253/2020|EPI ISL 515639|B.1.1.117|South Africa|2020-07-21	0.0002487075	Africa
Africa|hCoV-19/Kenya/C2826/2020|EPI ISL 457891|B.1.5|Kenya|2020-04-27	Africa|hCoV-19/South Africa/KRISP-K002253/2020|EPI ISL 515639|B.1.1.117|South Africa|2020-07-21	0.0002376082	Africa
Africa|hCoV-19/Kenya/C2847/2020|EPI ISL 457892|B.1.5|Kenya|2020-04-27	Africa|hCoV-19/South Africa/KRISP-K002253/2020|EPI ISL 515639|B.1.1.117|South Africa|2020-07-21	0.0002458863	Africa
Africa|hCoV-19/Kenya/C293/2020|EPI ISL 457871|A|Kenya|2020-04-04	Africa|hCoV-19/South Africa/KRISP-K002253/2020|EPI ISL 515639|B.1.1.117|South Africa|2020-07-21	0.0005576344	Africa
Africa|hCoV-19/Kenya/C310/2020|EPI ISL 457874|B.4|Kenya|2020-04-04	Africa|hCoV-19/South Africa/KRISP-K002253/2020|EPI ISL 515639|B.1.1.117|South Africa|2020-07-21	0.0007197228	Africa
Africa|hCoV-19/Kenya/C3129/2020|EPI ISL 457897|B.1.5|Kenya|2020-04-28	Africa|hCoV-19/South Africa/KRISP-K002253/2020|EPI ISL 515639|B.1.1.117|South Africa|2020-07-21	0.0002702800	Africa
Africa|hCoV-19/Kenya/C314/2020|EPI ISL 457875|A|Kenya|2020-04-04	Africa|hCoV-19/South Africa/KRISP-K002253/2020|EPI ISL 515639|B.1.1.117|South Africa|2020-07-21	0.0006051135	Africa
Africa|hCoV-19/Kenya/C316/2020|EPI ISL 457876|B.4|Kenya|2020-04-04	Africa|hCoV-19/South Africa/KRISP-K002253/2020|EPI ISL 515639|B.1.1.117|South Africa|2020-07-21	0.0007263510	Africa
Africa|hCoV-19/Kenya/C3194/2020|EPI ISL 457901|B.1.5|Kenya|2020-04-28	Africa|hCoV-19/South Africa/KRISP-K002253/2020|EPI ISL 515639|B.1.1.117|South Africa|2020-07-21	0.0003113553	Africa
Africa|hCoV-19/Kenya/C3205/2020|EPI ISL 457902|B.1.5|Kenya|2020-04-28	Africa|hCoV-19/South Africa/KRISP-K002253/2020|EPI ISL 515639|B.1.1.117|South Africa|2020-07-21	0.0002401346	Africa
Africa|hCoV-19/Kenya/C3208/2020|EPI ISL 457903|B.1.5|Kenya|2020-04-28	Africa|hCoV-19/South Africa/KRISP-K002253/2020|EPI ISL 515639|B.1.1.117|South Africa|2020-07-21	0.0002452402	Africa
Africa|hCoV-19/Kenya/C3381/2020|EPI ISL 568714|B.1.5|Kenya|2020-04-30	Africa|hCoV-19/South Africa/KRISP-K002253/2020|EPI ISL 515639|B.1.1.117|South Africa|2020-07-21	0.0002715577	Africa
Africa|hCoV-19/Kenya/C3427/2020|EPI ISL 457906|B.1.5|Kenya|2020-04-29	Africa|hCoV-19/South Africa/KRISP-K002253/2020|EPI ISL 515639|B.1.1.117|South Africa|2020-07-21	0.0003052249	Africa
Africa|hCoV-19/Kenya/C3457/2020|EPI ISL 568715|B.1|Kenya|2020-04-30	Africa|hCoV-19/South Africa/KRISP-K002253/2020|EPI ISL 515639|B.1.1.117|South Africa|2020-07-21	0.0003462331	Africa
Africa|hCoV-19/Kenya/C3739/2020|EPI ISL 568717|B.1.5|Kenya|2020-05-04	Africa|hCoV-19/South Africa/KRISP-K002253/2020|EPI ISL 515639|B.1.1.117|South Africa|2020-07-21	0.0002376082	Africa
Africa|hCoV-19/Kenya/C389/2020|EPI ISL 568698|B.1.5|Kenya|2020-04-07	Africa|hCoV-19/South Africa/KRISP-K002253/2020|EPI ISL 515639|B.1.1.117|South Africa|2020-07-21	0.0002397153	Africa
Africa|hCoV-19/Kenya/C3980/2020|EPI ISL 568719|B.1|Kenya|2020-05-05	Africa|hCoV-19/South Africa/KRISP-K002253/2020|EPI ISL 515639|B.1.1.117|South Africa|2020-07-21	0.0002734296	Africa
Africa|hCoV-19/Kenya/C4083/2020|EPI ISL 568721|B.1.5|Kenya|2020-05-05	Africa|hCoV-19/South Africa/KRISP-K002253/2020|EPI ISL 515639|B.1.1.117|South Africa|2020-07-21	0.0003157018	Africa
Africa|hCoV-19/Kenya/C4195/2020|EPI ISL 568723|B.1.5|Kenya|2020-06-05	Africa|hCoV-19/South Africa/KRISP-K002253/2020|EPI ISL 515639|B.1.1.117|South Africa|2020-07-21	0.0002376165	Africa
Africa|hCoV-19/Kenya/C4199/2020|EPI ISL 568724|B.1.5|Kenya|2020-05-06	Africa|hCoV-19/South Africa/KRISP-K002253/2020|EPI ISL 515639|B.1.1.117|South Africa|2020-07-21	0.0003085910	Africa
Africa|hCoV-19/Kenya/C4214/2020|EPI ISL 568725|B.1|Kenya|2020-06-05	Africa|hCoV-19/South Africa/KRISP-K002253/2020|EPI ISL 515639|B.1.1.117|South Africa|2020-07-21	0.0002688479	Africa
Africa|hCoV-19/Kenya/C4419/2020|EPI ISL 568727|B.1|Kenya|2020-05-07	Africa|hCoV-19/South Africa/KRISP-K002253/2020|EPI ISL 515639|B.1.1.117|South Africa|2020-07-21	0.0003363979	Africa
Africa|hCoV-19/Kenya/C4420/2020|EPI ISL 568728|B.1.5|Kenya|2020-05-07	Africa|hCoV-19/South Africa/KRISP-K002253/2020|EPI ISL 515639|B.1.1.117|South Africa|2020-07-21	0.0003114307	Africa
Africa|hCoV-19/Kenya/C4585/2020|EPI ISL 568730|B.1.5|Kenya|2020-05-08	Africa|hCoV-19/South Africa/KRISP-K002253/2020|EPI ISL 515639|B.1.1.117|South Africa|2020-07-21	0.0002715696	Africa
Africa|hCoV-19/Kenya/C460/2020|EPI ISL 457910|B.1.5|Kenya|2020-04-08	Africa|hCoV-19/South Africa/KRISP-K002253/2020|EPI ISL 515639|B.1.1.117|South Africa|2020-07-21	0.0002436698	Africa
Africa|hCoV-19/Kenya/C4691/2020|EPI ISL 568733|B.1.5|Kenya|2020-05-09	Africa|hCoV-19/South Africa/KRISP-K002253/2020|EPI ISL 515639|B.1.1.117|South Africa|2020-07-21	0.0002408699	Africa
Africa|hCoV-19/Kenya/C4710/2020|EPI ISL 568735|B.1.5|Kenya|2020-05-08	Africa|hCoV-19/South Africa/KRISP-K002253/2020|EPI ISL 515639|B.1.1.117|South Africa|2020-07-21	0.0003360994	Africa
Africa|hCoV-19/Kenya/C4717/2020|EPI ISL 568737|B.1.5|Kenya|2020-05-08	Africa|hCoV-19/South Africa/KRISP-K002253/2020|EPI ISL 515639|B.1.1.117|South Africa|2020-07-21	0.0002838399	Africa
Africa|hCoV-19/Kenya/C4872/2020|EPI ISL 568741|B.1.5|Kenya|2020-05-08	Africa|hCoV-19/South Africa/KRISP-K002253/2020|EPI ISL 515639|B.1.1.117|South Africa|2020-07-21	0.0002741189	Africa
Africa|hCoV-19/Kenya/C4895/2020|EPI ISL 568742|B.1.5|Kenya|2020-05-08	Africa|hCoV-19/South Africa/KRISP-K002253/2020|EPI ISL 515639|B.1.1.117|South Africa|2020-07-21	0.0003429567	Africa
Africa|hCoV-19/Kenya/C5008/2020|EPI ISL 568744|B.1|Kenya|2020-05-08	Africa|hCoV-19/South Africa/KRISP-K002253/2020|EPI ISL 515639|B.1.1.117|South Africa|2020-07-21	0.0002797806	Africa
Africa|hCoV-19/Kenya/C5011/2020|EPI ISL 568745|B.1.5|Kenya|2020-05-08	Africa|hCoV-19/South Africa/KRISP-K002253/2020|EPI ISL 515639|B.1.1.117|South Africa|2020-07-21	0.0003085592	Africa
Africa|hCoV-19/Kenya/C5119/2020|EPI ISL 568750|B.1|Kenya|2020-05-09	Africa|hCoV-19/South Africa/KRISP-K002253/2020|EPI ISL 515639|B.1.1.117|South Africa|2020-07-21	0.0002715882	Africa
Africa|hCoV-19/Kenya/C5177/2020|EPI ISL 568752|B.1.5|Kenya|2020-05-09	Africa|hCoV-19/South Africa/KRISP-K002253/2020|EPI ISL 515639|B.1.1.117|South Africa|2020-07-21	0.0002743229	Africa
Africa|hCoV-19/Kenya/C5178/2020|EPI ISL 568753|B.1.5|Kenya|2020-05-09	Africa|hCoV-19/South Africa/KRISP-K002253/2020|EPI ISL 515639|B.1.1.117|South Africa|2020-07-21	0.0002823970	Africa
Africa|hCoV-19/Kenya/C5246/2020|EPI ISL 568754|B.1.5|Kenya|2020-05-09	Africa|hCoV-19/South Africa/KRISP-K002253/2020|EPI ISL 515639|B.1.1.117|South Africa|2020-07-21	0.0002718684	Africa
Africa|hCoV-19/Kenya/C5288/2020|EPI ISL 568755|B.1.5|Kenya|2020-05-10	Africa|hCoV-19/South Africa/KRISP-K002253/2020|EPI ISL 515639|B.1.1.117|South Africa|2020-07-21	0.0003464588	Africa
Africa|hCoV-19/Kenya/C5289/2020|EPI ISL 568756|B.1.5|Kenya|2020-05-10	Africa|hCoV-19/South Africa/KRISP-K002253/2020|EPI ISL 515639|B.1.1.117|South Africa|2020-07-21	0.0002470921	Africa
Africa|hCoV-19/Kenya/C5328/2020|EPI ISL 568760|B.1.5|Kenya|2020-05-10	Africa|hCoV-19/South Africa/KRISP-K002253/2020|EPI ISL 515639|B.1.1.117|South Africa|2020-07-21	0.0002743723	Africa
Africa|hCoV-19/Kenya/C5335/2020|EPI ISL 568762|B.1.5|Kenya|2020-05-10	Africa|hCoV-19/South Africa/KRISP-K002253/2020|EPI ISL 515639|B.1.1.117|South Africa|2020-07-21	0.0002746081	Africa
Africa|hCoV-19/Kenya/C5384/2020|EPI ISL 568764|B.1.5|Kenya|2020-05-10	Africa|hCoV-19/South Africa/KRISP-K002253/2020|EPI ISL 515639|B.1.1.117|South Africa|2020-07-21	0.0003360881	Africa
Africa|hCoV-19/Kenya/C54/2020|EPI ISL 457847|B.1|Kenya|2020-03-24	Africa|hCoV-19/South Africa/KRISP-K002253/2020|EPI ISL 515639|B.1.1.117|South Africa|2020-07-21	0.0003082287	Africa
Africa|hCoV-19/Kenya/C544/2020|EPI ISL 457911|B.1.5|Kenya|2020-04-10	Africa|hCoV-19/South Africa/KRISP-K002253/2020|EPI ISL 515639|B.1.1.117|South Africa|2020-07-21	0.0002436784	Africa
Africa|hCoV-19/Kenya/C5442/2020|EPI ISL 568767|B.1.5|Kenya|2020-05-10	Africa|hCoV-19/South Africa/KRISP-K002253/2020|EPI ISL 515639|B.1.1.117|South Africa|2020-07-21	0.0003055368	Africa
Africa|hCoV-19/Kenya/C569/2020|EPI ISL 568700|B.1|Kenya|2020-04-12	Africa|hCoV-19/South Africa/KRISP-K002253/2020|EPI ISL 515639|B.1.1.117|South Africa|2020-07-21	0.0002796339	Africa
Africa|hCoV-19/Kenya/C5695/2020|EPI ISL 568770|B.1.5|Kenya|2020-05-11	Africa|hCoV-19/South Africa/KRISP-K002253/2020|EPI ISL 515639|B.1.1.117|South Africa|2020-07-21	0.0003394989	Africa
Africa|hCoV-19/Kenya/C5701/2020|EPI ISL 568772|B.1|Kenya|2020-05-11	Africa|hCoV-19/South Africa/KRISP-K002253/2020|EPI ISL 515639|B.1.1.117|South Africa|2020-07-21	0.0002715763	Africa
Africa|hCoV-19/Kenya/C571/2020|EPI ISL 568702|A|Kenya|2020-04-12	Africa|hCoV-19/South Africa/KRISP-K002253/2020|EPI ISL 515639|B.1.1.117|South Africa|2020-07-21	0.0005714710	Africa
Africa|hCoV-19/Kenya/C5767/2020|EPI ISL 568773|B.1.5|Kenya|2020-05-11	Africa|hCoV-19/South Africa/KRISP-K002253/2020|EPI ISL 515639|B.1.1.117|South Africa|2020-07-21	0.0003845209	Africa
Africa|hCoV-19/Kenya/C5811/2020|EPI ISL 568775|B.1.5|Kenya|2020-05-11	Africa|hCoV-19/South Africa/KRISP-K002253/2020|EPI ISL 515639|B.1.1.117|South Africa|2020-07-21	0.0002715761	Africa
Africa|hCoV-19/Kenya/C5813/2020|EPI ISL 568776|B.1|Kenya|2020-05-11	Africa|hCoV-19/South Africa/KRISP-K002253/2020|EPI ISL 515639|B.1.1.117|South Africa|2020-07-21	0.0002743229	Africa
Africa|hCoV-19/Kenya/C5835/2020|EPI ISL 568777|B.1.5|Kenya|2020-05-12	Africa|hCoV-19/South Africa/KRISP-K002253/2020|EPI ISL 515639|B.1.1.117|South Africa|2020-07-21	0.0003084114	Africa
Africa|hCoV-19/Kenya/C587/2020|EPI ISL 457912|B.1.5|Kenya|2020-04-11	Africa|hCoV-19/South Africa/KRISP-K002253/2020|EPI ISL 515639|B.1.1.117|South Africa|2020-07-21	0.0002784013	Africa
Africa|hCoV-19/Kenya/C589/2020|EPI ISL 457913|B.1.5|Kenya|2020-04-11	Africa|hCoV-19/South Africa/KRISP-K002253/2020|EPI ISL 515639|B.1.1.117|South Africa|2020-07-21	0.0002397316	Africa
Africa|hCoV-19/Kenya/C5902/2020|EPI ISL 568779|B.1.5|Kenya|2020-05-12	Africa|hCoV-19/South Africa/KRISP-K002253/2020|EPI ISL 515639|B.1.1.117|South Africa|2020-07-21	0.0002770586	Africa
Africa|hCoV-19/Kenya/C5911/2020|EPI ISL 568780|B.1.5|Kenya|2020-05-12	Africa|hCoV-19/South Africa/KRISP-K002253/2020|EPI ISL 515639|B.1.1.117|South Africa|2020-07-21	0.0002769885	Africa
Africa|hCoV-19/Kenya/C5914/2020|EPI ISL 568782|B.1.5|Kenya|2020-05-12	Africa|hCoV-19/South Africa/KRISP-K002253/2020|EPI ISL 515639|B.1.1.117|South Africa|2020-07-21	0.0003058275	Africa
Africa|hCoV-19/Kenya/C6186/2020|EPI ISL 568787|B.1.5|Kenya|2020-05-13	Africa|hCoV-19/South Africa/KRISP-K002253/2020|EPI ISL 515639|B.1.1.117|South Africa|2020-07-21	0.0003429730	Africa
Africa|hCoV-19/Kenya/C6255/2020|EPI ISL 568790|B.1.1.33|Kenya|2020-05-13	Africa|hCoV-19/South Africa/KRISP-K002253/2020|EPI ISL 515639|B.1.1.117|South Africa|2020-07-21	0.0003397021	Africa
Africa|hCoV-19/Kenya/C6298/2020|EPI ISL 568792|B.1|Kenya|2020-05-13	Africa|hCoV-19/South Africa/KRISP-K002253/2020|EPI ISL 515639|B.1.1.117|South Africa|2020-07-21	0.0002795821	Africa
Africa|hCoV-19/Kenya/C6369/2020|EPI ISL 568794|B.1|Kenya|2020-05-14	Africa|hCoV-19/South Africa/KRISP-K002253/2020|EPI ISL 515639|B.1.1.117|South Africa|2020-07-21	0.0003490200	Africa
Africa|hCoV-19/Kenya/C6380/2020|EPI ISL 568798|B.1.5|Kenya|2020-05-15	Africa|hCoV-19/South Africa/KRISP-K002253/2020|EPI ISL 515639|B.1.1.117|South Africa|2020-07-21	0.0002448455	Africa
Africa|hCoV-19/Kenya/C6384/2020|EPI ISL 568799|B.1|Kenya|2020-05-14	Africa|hCoV-19/South Africa/KRISP-K002253/2020|EPI ISL 515639|B.1.1.117|South Africa|2020-07-21	0.0002742221	Africa
Africa|hCoV-19/Kenya/C639/2020|EPI ISL 568703|B|Kenya|2020-04-14	Africa|hCoV-19/South Africa/KRISP-K002253/2020|EPI ISL 515639|B.1.1.117|South Africa|2020-07-21	0.0003841262	Africa
Africa|hCoV-19/Kenya/C6518/2020|EPI ISL 568803|B.1.5|Kenya|2020-05-14	Africa|hCoV-19/South Africa/KRISP-K002253/2020|EPI ISL 515639|B.1.1.117|South Africa|2020-07-21	0.0003162827	Africa
Africa|hCoV-19/Kenya/C6524/2020|EPI ISL 568805|A|Kenya|2020-05-14	Africa|hCoV-19/South Africa/KRISP-K002253/2020|EPI ISL 515639|B.1.1.117|South Africa|2020-07-21	0.0006210891	Africa
Africa|hCoV-19/Kenya/C656/2020|EPI ISL 457915|B.1.5|Kenya|2020-04-13	Africa|hCoV-19/South Africa/KRISP-K002253/2020|EPI ISL 515639|B.1.1.117|South Africa|2020-07-21	0.0003024875	Africa
Africa|hCoV-19/Kenya/C6564/2020|EPI ISL 568806|B.1.5|Kenya|2020-05-14	Africa|hCoV-19/South Africa/KRISP-K002253/2020|EPI ISL 515639|B.1.1.117|South Africa|2020-07-21	0.0003175579	Africa
Africa|hCoV-19/Kenya/C6878/2020|EPI ISL 568813|B.1.1|Kenya|2020-05-15	Africa|hCoV-19/South Africa/KRISP-K002253/2020|EPI ISL 515639|B.1.1.117|South Africa|2020-07-21	0.0001069025	Africa
Africa|hCoV-19/Kenya/C6914/2020|EPI ISL 568817|B.1|Kenya|2020-05-15	Africa|hCoV-19/South Africa/KRISP-K002253/2020|EPI ISL 515639|B.1.1.117|South Africa|2020-07-21	0.0003842386	Africa
Africa|hCoV-19/Kenya/C7081/2020|EPI ISL 568824|B.1.5|Kenya|2020-05-16	Africa|hCoV-19/South Africa/KRISP-K002253/2020|EPI ISL 515639|B.1.1.117|South Africa|2020-07-21	0.0002493095	Africa
Africa|hCoV-19/Kenya/C713/2020|EPI ISL 457920|B.1.5|Kenya|2020-04-14	Africa|hCoV-19/South Africa/KRISP-K002253/2020|EPI ISL 515639|B.1.1.117|South Africa|2020-07-21	0.0002688595	Africa
Africa|hCoV-19/Kenya/C7579/2020|EPI ISL 568842|A|Kenya|2020-05-16	Africa|hCoV-19/South Africa/KRISP-K002253/2020|EPI ISL 515639|B.1.1.117|South Africa|2020-07-21	0.0005881165	Africa
Africa|hCoV-19/Kenya/C7605/2020|EPI ISL 568847|A|Kenya|2020-05-16	Africa|hCoV-19/South Africa/KRISP-K002253/2020|EPI ISL 515639|B.1.1.117|South Africa|2020-07-21	0.0006109867	Africa
Africa|hCoV-19/Kenya/C787/2020|EPI ISL 457921|B.1.5|Kenya|2020-04-15	Africa|hCoV-19/South Africa/KRISP-K002253/2020|EPI ISL 515639|B.1.1.117|South Africa|2020-07-21	0.0002352373	Africa
Africa|hCoV-19/Kenya/C7949/2020|EPI ISL 568852|B.1|Kenya|2020-05-18	Africa|hCoV-19/South Africa/KRISP-K002253/2020|EPI ISL 515639|B.1.1.117|South Africa|2020-07-21	0.0003850000	Africa
Africa|hCoV-19/Kenya/C815/2020|EPI ISL 568706|B.1|Kenya|2020-04-16	Africa|hCoV-19/South Africa/KRISP-K002253/2020|EPI ISL 515639|B.1.1.117|South Africa|2020-07-21	0.0003143885	Africa
Africa|hCoV-19/Kenya/C8240/2020|EPI ISL 568855|B.1.5|Kenya|2020-05-19	Africa|hCoV-19/South Africa/KRISP-K002253/2020|EPI ISL 515639|B.1.1.117|South Africa|2020-07-21	0.0002811172	Africa
Africa|hCoV-19/Kenya/C926/2020|EPI ISL 457928|B.1.5|Kenya|2020-04-17	Africa|hCoV-19/South Africa/KRISP-K002253/2020|EPI ISL 515639|B.1.1.117|South Africa|2020-07-21	0.0002704408	Africa
Africa|hCoV-19/Kenya/D5/2020|EPI ISL 457999|B.1|Kenya|2020-05-22	Africa|hCoV-19/South Africa/KRISP-K002253/2020|EPI ISL 515639|B.1.1.117|South Africa|2020-07-21	0.0005163947	Africa
Africa|hCoV-19/Kenya/D6/2020|EPI ISL 458000|B.40|Kenya|2020-03-17	Africa|hCoV-19/South Africa/KRISP-K002253/2020|EPI ISL 515639|B.1.1.117|South Africa|2020-07-21	0.0006413063	Africa
Africa|hCoV-19/Kenya/NIC 059/2020|EPI ISL 457827|B.40|Kenya|2020-03	Africa|hCoV-19/South Africa/KRISP-K002253/2020|EPI ISL 515639|B.1.1.117|South Africa|2020-07-21	0.0005772059	Africa
Africa|hCoV-19/Kenya/NIC 084/2020|EPI ISL 457828|B|Kenya|2020-03	Africa|hCoV-19/South Africa/KRISP-K002253/2020|EPI ISL 515639|B.1.1.117|South Africa|2020-07-21	0.0005378553	Africa
Africa|hCoV-19/Kenya/NIC 087/2020|EPI ISL 457829|B.1.1.20|Kenya|2020-03	Africa|hCoV-19/South Africa/KRISP-K002253/2020|EPI ISL 515639|B.1.1.117|South Africa|2020-07-21	0.0001692899	Africa
Africa|hCoV-19/Kenya/NIC 089/2020|EPI ISL 457830|B.1.1.20|Kenya|2020-03	Africa|hCoV-19/South Africa/KRISP-K002253/2020|EPI ISL 515639|B.1.1.117|South Africa|2020-07-21	0.0001761286	Africa
Africa|hCoV-19/Kenya/NIC 168/2020|EPI ISL 457832|B.1.255|Kenya|2020-03	Africa|hCoV-19/South Africa/KRISP-K002253/2020|EPI ISL 515639|B.1.1.117|South Africa|2020-07-21	0.0003114418	Africa
Africa|hCoV-19/Kenya/NIC 187/2020|EPI ISL 457833|B.1.5|Kenya|2020-03-20	Africa|hCoV-19/South Africa/KRISP-K002253/2020|EPI ISL 515639|B.1.1.117|South Africa|2020-07-21	0.0003024673	Africa
Africa|hCoV-19/Kenya/NIC 196/2020|EPI ISL 457834|B.1.1|Kenya|2020-03-21	Africa|hCoV-19/South Africa/KRISP-K002253/2020|EPI ISL 515639|B.1.1.117|South Africa|2020-07-21	0.0001404843	Africa
Africa|hCoV-19/Kenya/NIC 248/2020|EPI ISL 457836|B.40|Kenya|2020-03-23	Africa|hCoV-19/South Africa/KRISP-K002253/2020|EPI ISL 515639|B.1.1.117|South Africa|2020-07-21	0.0005138660	Africa
Africa|hCoV-19/Kenya/NIC 266/2020|EPI ISL 457838|B.6|Kenya|2020-03-24	Africa|hCoV-19/South Africa/KRISP-K002253/2020|EPI ISL 515639|B.1.1.117|South Africa|2020-07-21	0.0006155090	Africa
Africa|hCoV-19/Kenya/NIC 492/2020|EPI ISL 457840|B.1.5|Kenya|2020-03	Africa|hCoV-19/South Africa/KRISP-K002253/2020|EPI ISL 515639|B.1.1.117|South Africa|2020-07-21	0.0002441032	Africa
Africa|hCoV-19/Kenya/NIC 512/2020|EPI ISL 457841|B.1.5|Kenya|2020-03	Africa|hCoV-19/South Africa/KRISP-K002253/2020|EPI ISL 515639|B.1.1.117|South Africa|2020-07-21	0.0002439246	Africa
Africa|hCoV-19/Kenya/NIC 569/2020|EPI ISL 457843|B.1.1|Kenya|2020-03-29	Africa|hCoV-19/South Africa/KRISP-K002253/2020|EPI ISL 515639|B.1.1.117|South Africa|2020-07-21	0.0001680102	Africa
Africa|hCoV-19/Kenya/NIC 593/2020|EPI ISL 457844|B.1.1.316|Kenya|2020-03-29	Africa|hCoV-19/South Africa/KRISP-K002253/2020|EPI ISL 515639|B.1.1.117|South Africa|2020-07-21	0.0001729191	Africa
Africa|hCoV-19/Kenya/S052/2020|EPI ISL 457932|B.4|Kenya|2020-03-14	Africa|hCoV-19/South Africa/KRISP-K002253/2020|EPI ISL 515639|B.1.1.117|South Africa|2020-07-21	0.0007245224	Africa
Africa|hCoV-19/Kenya/S109/2020|EPI ISL 457933|B.4|Kenya|2020-03-23	Africa|hCoV-19/South Africa/KRISP-K002253/2020|EPI ISL 515639|B.1.1.117|South Africa|2020-07-21	0.0006956310	Africa
Africa|hCoV-19/Kenya/S299/2020|EPI ISL 457934|B.1.1.1|Kenya|2020-03-29	Africa|hCoV-19/South Africa/KRISP-K002253/2020|EPI ISL 515639|B.1.1.117|South Africa|2020-07-21	0.0002739098	Africa
Africa|hCoV-19/Madagascar/IP-01650/2020|EPI ISL 508862|B.1|Madagascar|2020-03-20	Africa|hCoV-19/South Africa/KRISP-K002253/2020|EPI ISL 515639|B.1.1.117|South Africa|2020-07-21	0.0003360882	Africa
Africa|hCoV-19/Madagascar/IP-01861/2020|EPI ISL 508863|B.1|Madagascar|2020-03-22	Africa|hCoV-19/South Africa/KRISP-K002253/2020|EPI ISL 515639|B.1.1.117|South Africa|2020-07-21	0.0003360882	Africa
Africa|hCoV-19/Mali/M002593/2020|EPI ISL 487446|A|Mali|2020-04-06	Africa|hCoV-19/South Africa/KRISP-K002253/2020|EPI ISL 515639|B.1.1.117|South Africa|2020-07-21	0.0006050993	Africa
Africa|hCoV-19/Mali/M002615/2020|EPI ISL 487447|A|Mali|2020-04-06	Africa|hCoV-19/South Africa/KRISP-K002253/2020|EPI ISL 515639|B.1.1.117|South Africa|2020-07-21	0.0005715287	Africa
Africa|hCoV-19/Mali/M002616/2020|EPI ISL 487448|A|Mali|2020-04-06	Africa|hCoV-19/South Africa/KRISP-K002253/2020|EPI ISL 515639|B.1.1.117|South Africa|2020-07-21	0.0005388894	Africa
Africa|hCoV-19/Mali/M002618/2020|EPI ISL 487449|A|Mali|2020-04-06	Africa|hCoV-19/South Africa/KRISP-K002253/2020|EPI ISL 515639|B.1.1.117|South Africa|2020-07-21	0.0006051015	Africa
Africa|hCoV-19/Mali/M002644/2020|EPI ISL 487450|A|Mali|2020-04-08	Africa|hCoV-19/South Africa/KRISP-K002253/2020|EPI ISL 515639|B.1.1.117|South Africa|2020-07-21	0.0006387740	Africa
Africa|hCoV-19/Mali/M002659/2020|EPI ISL 487451|A|Mali|2020-04-09	Africa|hCoV-19/South Africa/KRISP-K002253/2020|EPI ISL 515639|B.1.1.117|South Africa|2020-07-21	0.0005714711	Africa
Africa|hCoV-19/Mali/M002663/2020|EPI ISL 487452|A|Mali|2020-04-09	Africa|hCoV-19/South Africa/KRISP-K002253/2020|EPI ISL 515639|B.1.1.117|South Africa|2020-07-21	0.0006723597	Africa
Africa|hCoV-19/Mali/M002667/2020|EPI ISL 487453|B.1|Mali|2020-04-10	Africa|hCoV-19/South Africa/KRISP-K002253/2020|EPI ISL 515639|B.1.1.117|South Africa|2020-07-21	0.0003360882	Africa
Africa|hCoV-19/Mali/M002672/2020|EPI ISL 487454|B|Mali|2020-04-10	Africa|hCoV-19/South Africa/KRISP-K002253/2020|EPI ISL 515639|B.1.1.117|South Africa|2020-07-21	0.0005043494	Africa
Africa|hCoV-19/Mali/M002673/2020|EPI ISL 487455|B.1|Mali|2020-04-10	Africa|hCoV-19/South Africa/KRISP-K002253/2020|EPI ISL 515639|B.1.1.117|South Africa|2020-07-21	0.0003360815	Africa
Africa|hCoV-19/Mali/M002675/2020|EPI ISL 487456|A|Mali|2020-04-10	Africa|hCoV-19/South Africa/KRISP-K002253/2020|EPI ISL 515639|B.1.1.117|South Africa|2020-07-21	0.0005714711	Africa
Africa|hCoV-19/Mali/M002698/2020|EPI ISL 487457|A|Mali|2020-04-12	Africa|hCoV-19/South Africa/KRISP-K002253/2020|EPI ISL 515639|B.1.1.117|South Africa|2020-07-21	0.0005384650	Africa
Africa|hCoV-19/Mali/M002700/2020|EPI ISL 487458|B.1|Mali|2020-04-12	Africa|hCoV-19/South Africa/KRISP-K002253/2020|EPI ISL 515639|B.1.1.117|South Africa|2020-07-21	0.0004724619	Africa
Africa|hCoV-19/Mali/M002703/2020|EPI ISL 487459|B.1|Mali|2020-04-12	Africa|hCoV-19/South Africa/KRISP-K002253/2020|EPI ISL 515639|B.1.1.117|South Africa|2020-07-21	0.0004033140	Africa
Africa|hCoV-19/Mali/M002704/2020|EPI ISL 487460|A|Mali|2020-04-12	Africa|hCoV-19/South Africa/KRISP-K002253/2020|EPI ISL 515639|B.1.1.117|South Africa|2020-07-21	0.0005041969	Africa
Africa|hCoV-19/Mali/M002707/2020|EPI ISL 487461|A|Mali|2020-04-12	Africa|hCoV-19/South Africa/KRISP-K002253/2020|EPI ISL 515639|B.1.1.117|South Africa|2020-07-21	0.0006723890	Africa
Africa|hCoV-19/Mali/M002758/2020|EPI ISL 487462|B.1|Mali|2020-04-13	Africa|hCoV-19/South Africa/KRISP-K002253/2020|EPI ISL 515639|B.1.1.117|South Africa|2020-07-21	0.0004369807	Africa
Africa|hCoV-19/Mali/M002823/2020|EPI ISL 487463|A|Mali|2020-04-14	Africa|hCoV-19/South Africa/KRISP-K002253/2020|EPI ISL 515639|B.1.1.117|South Africa|2020-07-21	0.0006050850	Africa
Africa|hCoV-19/Mali/M002824/2020|EPI ISL 487464|B.1.3|Mali|2020-04-14	Africa|hCoV-19/South Africa/KRISP-K002253/2020|EPI ISL 515639|B.1.1.117|South Africa|2020-07-21	0.0004369601	Africa
Africa|hCoV-19/Mali/M002826/2020|EPI ISL 487465|A|Mali|2020-04-14	Africa|hCoV-19/South Africa/KRISP-K002253/2020|EPI ISL 515639|B.1.1.117|South Africa|2020-07-21	0.0005378443	Africa
Africa|hCoV-19/Mali/M002830/2020|EPI ISL 487466|B.1.275|Mali|2020-04-14	Africa|hCoV-19/South Africa/KRISP-K002253/2020|EPI ISL 515639|B.1.1.117|South Africa|2020-07-21	0.0004033572	Africa
Africa|hCoV-19/Morocco/15N/2020|EPI ISL 458150|B.1.1|Morocco|2020-05-15	Africa|hCoV-19/South Africa/KRISP-K002253/2020|EPI ISL 515639|B.1.1.117|South Africa|2020-07-21	0.0004374791	Africa
Africa|hCoV-19/Morocco/6887/2020|EPI ISL 459965|B.1.1|Morocco|2020-03-03	Africa|hCoV-19/South Africa/KRISP-K002253/2020|EPI ISL 515639|B.1.1.117|South Africa|2020-07-21	0.0001344009	Africa
Africa|hCoV-19/Morocco/6888/2020|EPI ISL 459966|B.1.1|Morocco|2020-03-15	Africa|hCoV-19/South Africa/KRISP-K002253/2020|EPI ISL 515639|B.1.1.117|South Africa|2020-07-21	0.0002352214	Africa
Africa|hCoV-19/Morocco/6889/2020|EPI ISL 459967|B.1.5|Morocco|2020-03-15	Africa|hCoV-19/South Africa/KRISP-K002253/2020|EPI ISL 515639|B.1.1.117|South Africa|2020-07-21	0.0002374068	Africa
Africa|hCoV-19/Morocco/6890/2020|EPI ISL 459968|B.1.5|Morocco|2020-03-17	Africa|hCoV-19/South Africa/KRISP-K002253/2020|EPI ISL 515639|B.1.1.117|South Africa|2020-07-21	0.0003043723	Africa
Africa|hCoV-19/Morocco/6891/2020|EPI ISL 459969|B.1.255|Morocco|2020-03-20	Africa|hCoV-19/South Africa/KRISP-K002253/2020|EPI ISL 515639|B.1.1.117|South Africa|2020-07-21	0.0003057086	Africa
Africa|hCoV-19/Morocco/6892/2020|EPI ISL 459970|B.1.5|Morocco|2020-03-17	Africa|hCoV-19/South Africa/KRISP-K002253/2020|EPI ISL 515639|B.1.1.117|South Africa|2020-07-21	0.0003058820	Africa
Africa|hCoV-19/Morocco/6893/2020|EPI ISL 459971|B.1.153|Morocco|2020-03-18	Africa|hCoV-19/South Africa/KRISP-K002253/2020|EPI ISL 515639|B.1.1.117|South Africa|2020-07-21	0.0004771497	Africa
Africa|hCoV-19/Morocco/6894/2020|EPI ISL 459972|B.1|Morocco|2020-03-20	Africa|hCoV-19/South Africa/KRISP-K002253/2020|EPI ISL 515639|B.1.1.117|South Africa|2020-07-21	0.0004369602	Africa
Africa|hCoV-19/Morocco/6895/2020|EPI ISL 459973|B.1.1|Morocco|2020-03-20	Africa|hCoV-19/South Africa/KRISP-K002253/2020|EPI ISL 515639|B.1.1.117|South Africa|2020-07-21	0.0001680046	Africa
Africa|hCoV-19/Morocco/6897/2020|EPI ISL 459975|B.1.5|Morocco|2020-03-21	Africa|hCoV-19/South Africa/KRISP-K002253/2020|EPI ISL 515639|B.1.1.117|South Africa|2020-07-21	0.0003024774	Africa
Africa|hCoV-19/Morocco/6898/2020|EPI ISL 459976|B.1|Morocco|2020-03-16	Africa|hCoV-19/South Africa/KRISP-K002253/2020|EPI ISL 515639|B.1.1.117|South Africa|2020-07-21	0.0003697367	Africa
Africa|hCoV-19/Morocco/6899/2020|EPI ISL 459977|B.1.1|Morocco|2020-04-21	Africa|hCoV-19/South Africa/KRISP-K002253/2020|EPI ISL 515639|B.1.1.117|South Africa|2020-07-21	0.0001680119	Africa
Africa|hCoV-19/Morocco/6900/2020|EPI ISL 459978|B.1.1.247|Morocco|2020-04-20	Africa|hCoV-19/South Africa/KRISP-K002253/2020|EPI ISL 515639|B.1.1.117|South Africa|2020-07-21	0.0002688470	Africa
Africa|hCoV-19/Morocco/6901/2020|EPI ISL 459979|B.1|Morocco|2020-04-19	Africa|hCoV-19/South Africa/KRISP-K002253/2020|EPI ISL 515639|B.1.1.117|South Africa|2020-07-21	0.0003697045	Africa
Africa|hCoV-19/Morocco/6902/2020|EPI ISL 459980|B.1.1|Morocco|2020-04-19	Africa|hCoV-19/South Africa/KRISP-K002253/2020|EPI ISL 515639|B.1.1.117|South Africa|2020-07-21	0.0003024590	Africa
Africa|hCoV-19/Morocco/6903/2020|EPI ISL 459981|B.1|Morocco|2020-04-19	Africa|hCoV-19/South Africa/KRISP-K002253/2020|EPI ISL 515639|B.1.1.117|South Africa|2020-07-21	0.0005042271	Africa
Africa|hCoV-19/Morocco/6904/2020|EPI ISL 459982|B.1|Morocco|2020-04-18	Africa|hCoV-19/South Africa/KRISP-K002253/2020|EPI ISL 515639|B.1.1.117|South Africa|2020-07-21	0.0004706041	Africa
Africa|hCoV-19/Morocco/6905/2020|EPI ISL 459983|B.1.1|Morocco|2020-04-21	Africa|hCoV-19/South Africa/KRISP-K002253/2020|EPI ISL 515639|B.1.1.117|South Africa|2020-07-21	0.0002352364	Africa
Africa|hCoV-19/Morocco/6906/2020|EPI ISL 459984|B.1.1|Morocco|2020-04-06	Africa|hCoV-19/South Africa/KRISP-K002253/2020|EPI ISL 515639|B.1.1.117|South Africa|2020-07-21	0.0001344009	Africa
Africa|hCoV-19/Morocco/AZ183/2020|EPI ISL 476026|B.1.1|Morocco|2020-05-11	Africa|hCoV-19/South Africa/KRISP-K002253/2020|EPI ISL 515639|B.1.1.117|South Africa|2020-07-21	0.0003360870	Africa
Africa|hCoV-19/Morocco/CA24/2020|EPI ISL 476025|B.1.1|Morocco|2020-05-02	Africa|hCoV-19/South Africa/KRISP-K002253/2020|EPI ISL 515639|B.1.1.117|South Africa|2020-07-21	0.0004706072	Africa
Africa|hCoV-19/Morocco/HMIMV-Rabat102-03/2020|EPI ISL 471456|B.1|Morocco|2020-03-31	Africa|hCoV-19/South Africa/KRISP-K002253/2020|EPI ISL 515639|B.1.1.117|South Africa|2020-07-21	0.0004706025	Africa
Africa|hCoV-19/Morocco/HMIMV-Rabat1025-04/2020|EPI ISL 471457|B.1|Morocco|2020-04-13	Africa|hCoV-19/South Africa/KRISP-K002253/2020|EPI ISL 515639|B.1.1.117|South Africa|2020-07-21	0.0004033492	Africa
Africa|hCoV-19/Morocco/HMIMV-Rabat1429-04/2020|EPI ISL 471458|B.1|Morocco|2020-04-19	Africa|hCoV-19/South Africa/KRISP-K002253/2020|EPI ISL 515639|B.1.1.117|South Africa|2020-07-21	0.0005042509	Africa
Africa|hCoV-19/Morocco/HMIMV-Rabat1435-04/2020|EPI ISL 471459|B.1|Morocco|2020-04-19	Africa|hCoV-19/South Africa/KRISP-K002253/2020|EPI ISL 515639|B.1.1.117|South Africa|2020-07-21	0.0003697132	Africa
Africa|hCoV-19/Morocco/HMIMV-Rabat1462-04/2020|EPI ISL 471460|B.1|Morocco|2020-04-19	Africa|hCoV-19/South Africa/KRISP-K002253/2020|EPI ISL 515639|B.1.1.117|South Africa|2020-07-21	0.0004706041	Africa
Africa|hCoV-19/Morocco/OUA677-19/2020|EPI ISL 451400|B.1.5|Morocco|2020-04-23	Africa|hCoV-19/South Africa/KRISP-K002253/2020|EPI ISL 515639|B.1.1.117|South Africa|2020-07-21	0.0003697293	Africa
Africa|hCoV-19/Morocco/RA85/2020|EPI ISL 467299|B.1|Morocco|2020-05-21	Africa|hCoV-19/South Africa/KRISP-K002253/2020|EPI ISL 515639|B.1.1.117|South Africa|2020-07-21	0.0008407770	Africa
Africa|hCoV-19/Morocco/RMPS-01/2020|EPI ISL 469017|B.1|Morocco|2020-04-13	Africa|hCoV-19/South Africa/KRISP-K002253/2020|EPI ISL 515639|B.1.1.117|South Africa|2020-07-21	0.0003360882	Africa
Africa|hCoV-19/Morocco/RMPS-02/2020|EPI ISL 469049|B.1|Morocco|2020-03-30	Africa|hCoV-19/South Africa/KRISP-K002253/2020|EPI ISL 515639|B.1.1.117|South Africa|2020-07-21	0.0003361028	Africa
Africa|hCoV-19/Morocco/RMPS-03/2020|EPI ISL 469051|B.1|Morocco|2020-04-03	Africa|hCoV-19/South Africa/KRISP-K002253/2020|EPI ISL 515639|B.1.1.117|South Africa|2020-07-21	0.0004369601	Africa
Africa|hCoV-19/Morocco/RMPS-04/2020|EPI ISL 469052|B.1|Morocco|2020-03-30	Africa|hCoV-19/South Africa/KRISP-K002253/2020|EPI ISL 515639|B.1.1.117|South Africa|2020-07-21	0.0003360882	Africa
Africa|hCoV-19/Morocco/RMPS-05/2020|EPI ISL 469053|B.1|Morocco|2020-03-30	Africa|hCoV-19/South Africa/KRISP-K002253/2020|EPI ISL 515639|B.1.1.117|South Africa|2020-07-21	0.0003024732	Africa
Africa|hCoV-19/Morocco/RMPS-06/2020|EPI ISL 469054|B.1|Morocco|2020-04-01	Africa|hCoV-19/South Africa/KRISP-K002253/2020|EPI ISL 515639|B.1.1.117|South Africa|2020-07-21	0.0003360882	Africa
Africa|hCoV-19/Morocco/RMPS-12/2020|EPI ISL 482737|B.1.1|Morocco|2020-05-08	Africa|hCoV-19/South Africa/KRISP-K002253/2020|EPI ISL 515639|B.1.1.117|South Africa|2020-07-21	0.0003420370	Africa
Africa|hCoV-19/Morocco/RMPS-13/2020|EPI ISL 482738|B.1|Morocco|2020-04-10	Africa|hCoV-19/South Africa/KRISP-K002253/2020|EPI ISL 515639|B.1.1.117|South Africa|2020-07-21	0.0003420184	Africa
Africa|hCoV-19/Morocco/RMPS-14/2020|EPI ISL 482739|B.1|Morocco|2020-04-22	Africa|hCoV-19/South Africa/KRISP-K002253/2020|EPI ISL 515639|B.1.1.117|South Africa|2020-07-21	0.0003488176	Africa
Africa|hCoV-19/Morocco/refstage1/2020|EPI ISL 476559|B.1.5|Morocco|2020-02-27	Africa|hCoV-19/South Africa/KRISP-K002253/2020|EPI ISL 515639|B.1.1.117|South Africa|2020-07-21	0.0002352374	Africa
Africa|hCoV-19/Nigeria/AB03-CV135/2020|EPI ISL 527872|B.1.5|Nigeria|2020-05-12	Africa|hCoV-19/South Africa/KRISP-K002253/2020|EPI ISL 515639|B.1.1.117|South Africa|2020-07-21	0.0003736845	Africa
Africa|hCoV-19/Nigeria/ED01-CV155/2020|EPI ISL 527873|B.40|Nigeria|2020-02-21	Africa|hCoV-19/South Africa/KRISP-K002253/2020|EPI ISL 515639|B.1.1.117|South Africa|2020-07-21	0.0006387686	Africa
Africa|hCoV-19/Nigeria/ED02-CV156/2020|EPI ISL 527874|B.40|Nigeria|2020-03-23	Africa|hCoV-19/South Africa/KRISP-K002253/2020|EPI ISL 515639|B.1.1.117|South Africa|2020-07-21	0.0005378551	Africa
Africa|hCoV-19/Nigeria/ED03-CV157/2020|EPI ISL 527875|B.40|Nigeria|2020-03-26	Africa|hCoV-19/South Africa/KRISP-K002253/2020|EPI ISL 515639|B.1.1.117|South Africa|2020-07-21	0.0006938156	Africa
Africa|hCoV-19/Nigeria/ED04-CV158/2020|EPI ISL 527876|A|Nigeria|2020-03-25	Africa|hCoV-19/South Africa/KRISP-K002253/2020|EPI ISL 515639|B.1.1.117|South Africa|2020-07-21	0.0005714819	Africa
Africa|hCoV-19/Nigeria/ED06-CV159/2020|EPI ISL 527877|A|Nigeria|2020-03-25	Africa|hCoV-19/South Africa/KRISP-K002253/2020|EPI ISL 515639|B.1.1.117|South Africa|2020-07-21	0.0005903100	Africa
Africa|hCoV-19/Nigeria/ED07-CV160/2020|EPI ISL 527878|B.40|Nigeria|2020-03-31	Africa|hCoV-19/South Africa/KRISP-K002253/2020|EPI ISL 515639|B.1.1.117|South Africa|2020-07-21	0.0006724732	Africa
Africa|hCoV-19/Nigeria/ED1010-CV215/2020|EPI ISL 527879|B.1.1.229|Nigeria|2020-05-04	Africa|hCoV-19/South Africa/KRISP-K002253/2020|EPI ISL 515639|B.1.1.117|South Africa|2020-07-21	0.0002016143	Africa
Africa|hCoV-19/Nigeria/ED18-CV161/2020|EPI ISL 527880|B.1.5|Nigeria|2020-03-25	Africa|hCoV-19/South Africa/KRISP-K002253/2020|EPI ISL 515639|B.1.1.117|South Africa|2020-07-21	0.0002694573	Africa
Africa|hCoV-19/Nigeria/ED20-CV162/2020|EPI ISL 527881|B.1|Nigeria|2020-03-30	Africa|hCoV-19/South Africa/KRISP-K002253/2020|EPI ISL 515639|B.1.1.117|South Africa|2020-07-21	0.0003360882	Africa
Africa|hCoV-19/Nigeria/ED25-CV163/2020|EPI ISL 527882|B.1.5|Nigeria|2020-05-09	Africa|hCoV-19/South Africa/KRISP-K002253/2020|EPI ISL 515639|B.1.1.117|South Africa|2020-07-21	0.0002688480	Africa
Africa|hCoV-19/Nigeria/ED32-CV164/2020|EPI ISL 527883|B.1.5|Nigeria|2020-05-18	Africa|hCoV-19/South Africa/KRISP-K002253/2020|EPI ISL 515639|B.1.1.117|South Africa|2020-07-21	0.0002712144	Africa
Africa|hCoV-19/Nigeria/ED46-CV165/2020|EPI ISL 527884|B.1.1.229|Nigeria|2020-04-24	Africa|hCoV-19/South Africa/KRISP-K002253/2020|EPI ISL 515639|B.1.1.117|South Africa|2020-07-21	0.0002688425	Africa
Africa|hCoV-19/Nigeria/ED48-CV193/2020|EPI ISL 527885|B.1.5|Nigeria|2020-04-26	Africa|hCoV-19/South Africa/KRISP-K002253/2020|EPI ISL 515639|B.1.1.117|South Africa|2020-07-21	0.0002409436	Africa
Africa|hCoV-19/Nigeria/EK025-CV58/2020|EPI ISL 487098|B.1.1.71|Nigeria|2020-04-19	Africa|hCoV-19/South Africa/KRISP-K002253/2020|EPI ISL 515639|B.1.1.117|South Africa|2020-07-21	0.0002753237	Africa
Africa|hCoV-19/Nigeria/EK084-CV50/2020|EPI ISL 487105|B.1.1.71|Nigeria|2020-04-23	Africa|hCoV-19/South Africa/KRISP-K002253/2020|EPI ISL 515639|B.1.1.117|South Africa|2020-07-21	0.0002688405	Africa
Africa|hCoV-19/Nigeria/EK220-CV54/2020|EPI ISL 487102|B.1.1|Nigeria|2020-05-14	Africa|hCoV-19/South Africa/KRISP-K002253/2020|EPI ISL 515639|B.1.1.117|South Africa|2020-07-21	0.0002355118	Africa
Africa|hCoV-19/Nigeria/EK254-CV60/2020|EPI ISL 487096|B.1.1|Nigeria|2020-05-19	Africa|hCoV-19/South Africa/KRISP-K002253/2020|EPI ISL 515639|B.1.1.117|South Africa|2020-07-21	0.0002416988	Africa
Africa|hCoV-19/Nigeria/EK291-CV115/2020|EPI ISL 527887|B.1.1|Nigeria|2020-06-02	Africa|hCoV-19/South Africa/KRISP-K002253/2020|EPI ISL 515639|B.1.1.117|South Africa|2020-07-21	0.0002688586	Africa
Africa|hCoV-19/Nigeria/KW017-CV24/2020|EPI ISL 455362|B.1.255|Nigeria|2020-04-10	Africa|hCoV-19/South Africa/KRISP-K002253/2020|EPI ISL 515639|B.1.1.117|South Africa|2020-07-21	0.0003697206	Africa
Africa|hCoV-19/Nigeria/KW298-CV48/2020|EPI ISL 487107|A|Nigeria|2020-05-08	Africa|hCoV-19/South Africa/KRISP-K002253/2020|EPI ISL 515639|B.1.1.117|South Africa|2020-07-21	0.0006387439	Africa
Africa|hCoV-19/Nigeria/KW326-CV52/2020|EPI ISL 487103|B.1.1|Nigeria|2020-05-09	Africa|hCoV-19/South Africa/KRISP-K002253/2020|EPI ISL 515639|B.1.1.117|South Africa|2020-07-21	0.0002027265	Africa
Africa|hCoV-19/Nigeria/Lagos01/2020|EPI ISL 413550|B.1.1|Nigeria|2020-02-27	Africa|hCoV-19/South Africa/KRISP-K002253/2020|EPI ISL 515639|B.1.1.117|South Africa|2020-07-21	0.0001701230	Africa
Africa|hCoV-19/Nigeria/NG57752/2020|EPI ISL 462992|B.1.1|Nigeria|2020-03	Africa|hCoV-19/South Africa/KRISP-K002253/2020|EPI ISL 515639|B.1.1.117|South Africa|2020-07-21	0.0002018582	Africa
Africa|hCoV-19/Nigeria/OG007-CV22/2020|EPI ISL 455412|B.40|Nigeria|2020-03-29	Africa|hCoV-19/South Africa/KRISP-K002253/2020|EPI ISL 515639|B.1.1.117|South Africa|2020-07-21	0.0005715074	Africa
Africa|hCoV-19/Nigeria/ON191-CV49/2020|EPI ISL 487106|B.1.246|Nigeria|2020-06-30	Africa|hCoV-19/South Africa/KRISP-K002253/2020|EPI ISL 515639|B.1.1.117|South Africa|2020-07-21	0.0004390701	Africa
Africa|hCoV-19/Nigeria/ON505-CV43/2020|EPI ISL 487112|B.1.246|Nigeria|2020-05-24	Africa|hCoV-19/South Africa/KRISP-K002253/2020|EPI ISL 515639|B.1.1.117|South Africa|2020-07-21	0.0005042051	Africa
Africa|hCoV-19/Nigeria/ON507-CV44/2020|EPI ISL 487111|B.1.1.10|Nigeria|2020-05-24	Africa|hCoV-19/South Africa/KRISP-K002253/2020|EPI ISL 515639|B.1.1.117|South Africa|2020-07-21	0.0003364952	Africa
Africa|hCoV-19/Nigeria/ON595-CV121/2020|EPI ISL 527888|B.1.1.90|Nigeria|2020-06-03	Africa|hCoV-19/South Africa/KRISP-K002253/2020|EPI ISL 515639|B.1.1.117|South Africa|2020-07-21	0.0003024661	Africa
Africa|hCoV-19/Nigeria/ON705-CV153/2020|EPI ISL 527889|B.1.1.1|Nigeria|2020-06-09	Africa|hCoV-19/South Africa/KRISP-K002253/2020|EPI ISL 515639|B.1.1.117|South Africa|2020-07-21	0.0004033045	Africa
Africa|hCoV-19/Nigeria/ON752-CV144/2020|EPI ISL 527890|B.1|Nigeria|2020-06-11	Africa|hCoV-19/South Africa/KRISP-K002253/2020|EPI ISL 515639|B.1.1.117|South Africa|2020-07-21	0.0004709143	Africa
Africa|hCoV-19/Nigeria/ON920-CV152/2020|EPI ISL 527891|B.1.1.220|Nigeria|2020-06-16	Africa|hCoV-19/South Africa/KRISP-K002253/2020|EPI ISL 515639|B.1.1.117|South Africa|2020-07-21	0.0003028121	Africa
Africa|hCoV-19/Nigeria/ON969-CV145/2020|EPI ISL 527892|B.1.1|Nigeria|2020-06-17	Africa|hCoV-19/South Africa/KRISP-K002253/2020|EPI ISL 515639|B.1.1.117|South Africa|2020-07-21	0.0003024853	Africa
Africa|hCoV-19/Nigeria/OS016-CV3/2020|EPI ISL 455413|B.40|Nigeria|2020-03-27	Africa|hCoV-19/South Africa/KRISP-K002253/2020|EPI ISL 515639|B.1.1.117|South Africa|2020-07-21	0.0005394504	Africa
Africa|hCoV-19/Nigeria/OS030-CV5/2020|EPI ISL 455415|A|Nigeria|2020-03-29	Africa|hCoV-19/South Africa/KRISP-K002253/2020|EPI ISL 515639|B.1.1.117|South Africa|2020-07-21	0.0007316162	Africa
Africa|hCoV-19/Nigeria/OS055-CV8/2020|EPI ISL 455418|A|Nigeria|2020-03-29	Africa|hCoV-19/South Africa/KRISP-K002253/2020|EPI ISL 515639|B.1.1.117|South Africa|2020-07-21	0.0007248982	Africa
Africa|hCoV-19/Nigeria/OS060-CV9/2020|EPI ISL 455419|B.1|Nigeria|2020-03-29	Africa|hCoV-19/South Africa/KRISP-K002253/2020|EPI ISL 515639|B.1.1.117|South Africa|2020-07-21	0.0004746026	Africa
Africa|hCoV-19/Nigeria/OS070-CV11/2020|EPI ISL 455422|A|Nigeria|2020-03-29	Africa|hCoV-19/South Africa/KRISP-K002253/2020|EPI ISL 515639|B.1.1.117|South Africa|2020-07-21	0.0007060390	Africa
Africa|hCoV-19/Nigeria/OS085-CV14/2020|EPI ISL 455424|A|Nigeria|2020-03-29	Africa|hCoV-19/South Africa/KRISP-K002253/2020|EPI ISL 515639|B.1.1.117|South Africa|2020-07-21	0.0006051257	Africa
Africa|hCoV-19/Nigeria/OS125-CV20/2020|EPI ISL 455427|A|Nigeria|2020-03-29	Africa|hCoV-19/South Africa/KRISP-K002253/2020|EPI ISL 515639|B.1.1.117|South Africa|2020-07-21	0.0007344278	Africa
Africa|hCoV-19/Nigeria/OS294-CV42/2020|EPI ISL 487113|B.1.5|Nigeria|2020-04-23	Africa|hCoV-19/South Africa/KRISP-K002253/2020|EPI ISL 515639|B.1.1.117|South Africa|2020-07-21	0.0003360950	Africa
Africa|hCoV-19/Nigeria/OS524-CV45/2020|EPI ISL 487110|B.1.22|Nigeria|2020-05-11	Africa|hCoV-19/South Africa/KRISP-K002253/2020|EPI ISL 515639|B.1.1.117|South Africa|2020-07-21	0.0004369601	Africa
Africa|hCoV-19/Nigeria/OS589-CV46/2020|EPI ISL 487109|B.1.22|Nigeria|2020-05-29	Africa|hCoV-19/South Africa/KRISP-K002253/2020|EPI ISL 515639|B.1.1.117|South Africa|2020-07-21	0.0004707448	Africa
Africa|hCoV-19/Nigeria/OY008-CV29/2020|EPI ISL 455429|B.1|Nigeria|2020-03-27	Africa|hCoV-19/South Africa/KRISP-K002253/2020|EPI ISL 515639|B.1.1.117|South Africa|2020-07-21	0.0003360882	Africa
Africa|hCoV-19/Nigeria/OY045A-CV35/2020|EPI ISL 455431|B.40|Nigeria|2020-04-02	Africa|hCoV-19/South Africa/KRISP-K002253/2020|EPI ISL 515639|B.1.1.117|South Africa|2020-07-21	0.0005379816	Africa
Africa|hCoV-19/Nigeria/OY094-CV57/2020|EPI ISL 487099|B.1.1.102|Nigeria|2020-04-24	Africa|hCoV-19/South Africa/KRISP-K002253/2020|EPI ISL 515639|B.1.1.117|South Africa|2020-07-21	0.0002016271	Africa
Africa|hCoV-19/Nigeria/OY175-CV51/2020|EPI ISL 487104|B.1|Nigeria|2020-05-03	Africa|hCoV-19/South Africa/KRISP-K002253/2020|EPI ISL 515639|B.1.1.117|South Africa|2020-07-21	0.0004434791	Africa
Africa|hCoV-19/Nigeria/OY233-CV66/2020|EPI ISL 487091|B.1.246|Nigeria|2020-05-13	Africa|hCoV-19/South Africa/KRISP-K002253/2020|EPI ISL 515639|B.1.1.117|South Africa|2020-07-21	0.0006051235	Africa
Africa|hCoV-19/Nigeria/OY260-CV55/2020|EPI ISL 487101|B.1.265|Nigeria|2020-05-16	Africa|hCoV-19/South Africa/KRISP-K002253/2020|EPI ISL 515639|B.1.1.117|South Africa|2020-07-21	0.0005042052	Africa
Africa|hCoV-19/Nigeria/OY592-CV167/2020|EPI ISL 527898|B.1.265|Nigeria|2020-06-10	Africa|hCoV-19/South Africa/KRISP-K002253/2020|EPI ISL 515639|B.1.1.117|South Africa|2020-07-21	0.0006051581	Africa
Africa|hCoV-19/Nigeria/OY595-CV168/2020|EPI ISL 527899|B.1.265|Nigeria|2020-06-09	Africa|hCoV-19/South Africa/KRISP-K002253/2020|EPI ISL 515639|B.1.1.117|South Africa|2020-07-21	0.0006255731	Africa
Africa|hCoV-19/Nigeria/OY598-CV169/2020|EPI ISL 527900|B.1.1|Nigeria|2020-06-09	Africa|hCoV-19/South Africa/KRISP-K002253/2020|EPI ISL 515639|B.1.1.117|South Africa|2020-07-21	0.0004128605	Africa
Africa|hCoV-19/Nigeria/OY605-CV170/2020|EPI ISL 527901|B.1.1|Nigeria|2020-06-12	Africa|hCoV-19/South Africa/KRISP-K002253/2020|EPI ISL 515639|B.1.1.117|South Africa|2020-07-21	0.0004369216	Africa
Africa|hCoV-19/Nigeria/OY608-CV172/2020|EPI ISL 527903|B.1.1|Nigeria|2020-06-11	Africa|hCoV-19/South Africa/KRISP-K002253/2020|EPI ISL 515639|B.1.1.117|South Africa|2020-07-21	0.0003053626	Africa
Africa|hCoV-19/Nigeria/OY612-CV173/2020|EPI ISL 527904|B.1.1|Nigeria|2020-06-13	Africa|hCoV-19/South Africa/KRISP-K002253/2020|EPI ISL 515639|B.1.1.117|South Africa|2020-07-21	0.0003027244	Africa
Africa|hCoV-19/Nigeria/OY616-CV174/2020|EPI ISL 527905|B.1.1|Nigeria|2020-06-12	Africa|hCoV-19/South Africa/KRISP-K002253/2020|EPI ISL 515639|B.1.1.117|South Africa|2020-07-21	0.0004375690	Africa
Africa|hCoV-19/Nigeria/OY625-CV182/2020|EPI ISL 527909|B.1.1|Nigeria|2020-06-13	Africa|hCoV-19/South Africa/KRISP-K002253/2020|EPI ISL 515639|B.1.1.117|South Africa|2020-07-21	0.0003060695	Africa
Africa|hCoV-19/Nigeria/OY626-CV183/2020|EPI ISL 527910|B.1.1|Nigeria|2020-06-13	Africa|hCoV-19/South Africa/KRISP-K002253/2020|EPI ISL 515639|B.1.1.117|South Africa|2020-07-21	0.0003049186	Africa
Africa|hCoV-19/Nigeria/OY627-CV184/2020|EPI ISL 527911|B.1.1|Nigeria|2020-06-13	Africa|hCoV-19/South Africa/KRISP-K002253/2020|EPI ISL 515639|B.1.1.117|South Africa|2020-07-21	0.0001680705	Africa
Africa|hCoV-19/Nigeria/OY628-CV185/2020|EPI ISL 527912|B.1.1|Nigeria|2020-06-13	Africa|hCoV-19/South Africa/KRISP-K002253/2020|EPI ISL 515639|B.1.1.117|South Africa|2020-07-21	0.0004033301	Africa
Africa|hCoV-19/Nigeria/OY633-CV189/2020|EPI ISL 527914|B.1.1.71|Nigeria|2020-06-16	Africa|hCoV-19/South Africa/KRISP-K002253/2020|EPI ISL 515639|B.1.1.117|South Africa|2020-07-21	0.0003696958	Africa
Africa|hCoV-19/Nigeria/OY636-CV192/2020|EPI ISL 527915|B.1.1|Nigeria|2020-06-17	Africa|hCoV-19/South Africa/KRISP-K002253/2020|EPI ISL 515639|B.1.1.117|South Africa|2020-07-21	0.0002688299	Africa
Africa|hCoV-19/Senegal/003/2020|EPI ISL 418206|B.1.356|Senegal|2020-02-28	Africa|hCoV-19/South Africa/KRISP-K002253/2020|EPI ISL 515639|B.1.1.117|South Africa|2020-07-21	0.0003706261	Africa
Africa|hCoV-19/Senegal/016/2020|EPI ISL 418207|B.1.356|Senegal|2020-03-02	Africa|hCoV-19/South Africa/KRISP-K002253/2020|EPI ISL 515639|B.1.1.117|South Africa|2020-07-21	0.0003697045	Africa
Africa|hCoV-19/Senegal/020/2020|EPI ISL 418208|B.1.356|Senegal|2020-03-04	Africa|hCoV-19/South Africa/KRISP-K002253/2020|EPI ISL 515639|B.1.1.117|South Africa|2020-07-21	0.0003707385	Africa
Africa|hCoV-19/Senegal/026/2020|EPI ISL 418209|B.1.356|Senegal|2020-03-03	Africa|hCoV-19/South Africa/KRISP-K002253/2020|EPI ISL 515639|B.1.1.117|South Africa|2020-07-21	0.0004033222	Africa
Africa|hCoV-19/Senegal/073/2020|EPI ISL 418210|B.1|Senegal|2020-03-10	Africa|hCoV-19/South Africa/KRISP-K002253/2020|EPI ISL 515639|B.1.1.117|South Africa|2020-07-21	0.0002688597	Africa
Africa|hCoV-19/Senegal/082/2020|EPI ISL 418211|B.1|Senegal|2020-03-11	Africa|hCoV-19/South Africa/KRISP-K002253/2020|EPI ISL 515639|B.1.1.117|South Africa|2020-07-21	0.0002689862	Africa
Africa|hCoV-19/Senegal/087/2020|EPI ISL 418212|B.1|Senegal|2020-03-11	Africa|hCoV-19/South Africa/KRISP-K002253/2020|EPI ISL 515639|B.1.1.117|South Africa|2020-07-21	0.0002696662	Africa
Africa|hCoV-19/Senegal/094/2020|EPI ISL 418213|B.1|Senegal|2020-03-12	Africa|hCoV-19/South Africa/KRISP-K002253/2020|EPI ISL 515639|B.1.1.117|South Africa|2020-07-21	0.0003027581	Africa
Africa|hCoV-19/Senegal/102/2020|EPI ISL 418214|B.1|Senegal|2020-03-12	Africa|hCoV-19/South Africa/KRISP-K002253/2020|EPI ISL 515639|B.1.1.117|South Africa|2020-07-21	0.0002791882	Africa
Africa|hCoV-19/Senegal/119/2020|EPI ISL 418215|B.1|Senegal|2020-03-12	Africa|hCoV-19/South Africa/KRISP-K002253/2020|EPI ISL 515639|B.1.1.117|South Africa|2020-07-21	0.0003387012	Africa
Africa|hCoV-19/Senegal/1351/2020|EPI ISL 480556|B.6|Senegal|2020-03-28	Africa|hCoV-19/South Africa/KRISP-K002253/2020|EPI ISL 515639|B.1.1.117|South Africa|2020-07-21	0.0005390745	Africa
Africa|hCoV-19/Senegal/136/2020|EPI ISL 418216|A.2|Senegal|2020-03-13	Africa|hCoV-19/South Africa/KRISP-K002253/2020|EPI ISL 515639|B.1.1.117|South Africa|2020-07-21	0.0006387416	Africa
Africa|hCoV-19/Senegal/139/2020|EPI ISL 418217|B.1|Senegal|2020-03-13	Africa|hCoV-19/South Africa/KRISP-K002253/2020|EPI ISL 515639|B.1.1.117|South Africa|2020-07-21	0.0003044003	Africa
Africa|hCoV-19/Senegal/1683/2020|EPI ISL 480783|B.1|Senegal|2020-03-31	Africa|hCoV-19/South Africa/KRISP-K002253/2020|EPI ISL 515639|B.1.1.117|South Africa|2020-07-21	0.0003031834	Africa
Africa|hCoV-19/Senegal/1749/2020|EPI ISL 480787|B.1|Senegal|2020-03-31	Africa|hCoV-19/South Africa/KRISP-K002253/2020|EPI ISL 515639|B.1.1.117|South Africa|2020-07-21	0.0003038209	Africa
Africa|hCoV-19/Senegal/1966/2020|EPI ISL 480789|A.11|Senegal|2020-04-01	Africa|hCoV-19/South Africa/KRISP-K002253/2020|EPI ISL 515639|B.1.1.117|South Africa|2020-07-21	0.0006053722	Africa
Africa|hCoV-19/Senegal/2840/2020|EPI ISL 481220|B.1|Senegal|2020-04-06	Africa|hCoV-19/South Africa/KRISP-K002253/2020|EPI ISL 515639|B.1.1.117|South Africa|2020-07-21	0.0005187428	Africa
Africa|hCoV-19/Senegal/2865/2020|EPI ISL 481234|B.1|Senegal|2020-04-07	Africa|hCoV-19/South Africa/KRISP-K002253/2020|EPI ISL 515639|B.1.1.117|South Africa|2020-07-21	0.0005140520	Africa
Africa|hCoV-19/Senegal/306/2020|EPI ISL 420069|B.3|Senegal|2020-03-17	Africa|hCoV-19/South Africa/KRISP-K002253/2020|EPI ISL 515639|B.1.1.117|South Africa|2020-07-21	0.0004369529	Africa
Africa|hCoV-19/Senegal/315/2020|EPI ISL 420070|B.1|Senegal|2020-03-17	Africa|hCoV-19/South Africa/KRISP-K002253/2020|EPI ISL 515639|B.1.1.117|South Africa|2020-07-21	0.0003360735	Africa
Africa|hCoV-19/Senegal/328/2020|EPI ISL 420071|B.1|Senegal|2020-03-17	Africa|hCoV-19/South Africa/KRISP-K002253/2020|EPI ISL 515639|B.1.1.117|South Africa|2020-07-21	0.0005832601	Africa
Africa|hCoV-19/Senegal/3331/2020|EPI ISL 481235|B.1.5|Senegal|2020-04-09	Africa|hCoV-19/South Africa/KRISP-K002253/2020|EPI ISL 515639|B.1.1.117|South Africa|2020-07-21	0.0002690559	Africa
Africa|hCoV-19/Senegal/370/2020|EPI ISL 420072|B.1|Senegal|2020-03-18	Africa|hCoV-19/South Africa/KRISP-K002253/2020|EPI ISL 515639|B.1.1.117|South Africa|2020-07-21	0.0003706547	Africa
Africa|hCoV-19/Senegal/382/2020|EPI ISL 420073|B.1|Senegal|2020-03-19	Africa|hCoV-19/South Africa/KRISP-K002253/2020|EPI ISL 515639|B.1.1.117|South Africa|2020-07-21	0.0003697366	Africa
Africa|hCoV-19/Senegal/45436/2020|EPI ISL 498238|B.1.1|Senegal|2020-05-27	Africa|hCoV-19/South Africa/KRISP-K002253/2020|EPI ISL 515639|B.1.1.117|South Africa|2020-07-21	0.0002353154	Africa
Africa|hCoV-19/Senegal/45557/2020|EPI ISL 498239|B.1.1|Senegal|2020-05-27	Africa|hCoV-19/South Africa/KRISP-K002253/2020|EPI ISL 515639|B.1.1.117|South Africa|2020-07-21	0.0003386600	Africa
Africa|hCoV-19/Senegal/52357/2020|EPI ISL 498240|B.1.5.12|Senegal|2020-06-03	Africa|hCoV-19/South Africa/KRISP-K002253/2020|EPI ISL 515639|B.1.1.117|South Africa|2020-07-21	0.0005659090	Africa
Africa|hCoV-19/Senegal/52907/2020|EPI ISL 498241|B.1.5.12|Senegal|2020-06-05	Africa|hCoV-19/South Africa/KRISP-K002253/2020|EPI ISL 515639|B.1.1.117|South Africa|2020-07-21	0.0007646560	Africa
Africa|hCoV-19/Senegal/55499/2020|EPI ISL 498242|B.1.5|Senegal|2020-06-07	Africa|hCoV-19/South Africa/KRISP-K002253/2020|EPI ISL 515639|B.1.1.117|South Africa|2020-07-21	0.0003703725	Africa
Africa|hCoV-19/Senegal/55703/2020|EPI ISL 477148|B.1.356|Senegal|2020-06-07	Africa|hCoV-19/South Africa/KRISP-K002253/2020|EPI ISL 515639|B.1.1.117|South Africa|2020-07-21	0.0004871784	Africa
Africa|hCoV-19/Senegal/55728/2020|EPI ISL 477150|B.1.5.12|Senegal|2020-06-07	Africa|hCoV-19/South Africa/KRISP-K002253/2020|EPI ISL 515639|B.1.1.117|South Africa|2020-07-21	0.0004407323	Africa
Africa|hCoV-19/Senegal/55738/2020|EPI ISL 477141|B.1.5.12|Senegal|2020-06-07	Africa|hCoV-19/South Africa/KRISP-K002253/2020|EPI ISL 515639|B.1.1.117|South Africa|2020-07-21	0.0005883096	Africa
Africa|hCoV-19/Senegal/55752/2020|EPI ISL 477149|B.1.5.12|Senegal|2020-06-07	Africa|hCoV-19/South Africa/KRISP-K002253/2020|EPI ISL 515639|B.1.1.117|South Africa|2020-07-21	0.0004096461	Africa
Africa|hCoV-19/Senegal/57065/2020|EPI ISL 476148|B.1.1.44|Senegal|2020-06-09	Africa|hCoV-19/South Africa/KRISP-K002253/2020|EPI ISL 515639|B.1.1.117|South Africa|2020-07-21	0.0003030393	Africa
Africa|hCoV-19/Senegal/5718/2020|EPI ISL 481236|B.1|Senegal|2020-04-18	Africa|hCoV-19/South Africa/KRISP-K002253/2020|EPI ISL 515639|B.1.1.117|South Africa|2020-07-21	0.0003715989	Africa
Africa|hCoV-19/Senegal/57273/2020|EPI ISL 498243|B.1.5.12|Senegal|2020-06-07	Africa|hCoV-19/South Africa/KRISP-K002253/2020|EPI ISL 515639|B.1.1.117|South Africa|2020-07-21	0.0004369662	Africa
Africa|hCoV-19/Senegal/57476/2020|EPI ISL 476149|B.1.5.12|Senegal|2020-06-06	Africa|hCoV-19/South Africa/KRISP-K002253/2020|EPI ISL 515639|B.1.1.117|South Africa|2020-07-21	0.0005747219	Africa
Africa|hCoV-19/Senegal/57503/2020|EPI ISL 498244|B.1.5.12|Senegal|2020-06-09	Africa|hCoV-19/South Africa/KRISP-K002253/2020|EPI ISL 515639|B.1.1.117|South Africa|2020-07-21	0.0005657753	Africa
Africa|hCoV-19/Senegal/57540/2020|EPI ISL 476491|B.1.5.12|Senegal|2020-06-09	Africa|hCoV-19/South Africa/KRISP-K002253/2020|EPI ISL 515639|B.1.1.117|South Africa|2020-07-21	0.0006457364	Africa
Africa|hCoV-19/Senegal/5766/2020|EPI ISL 481237|B.1.5.12|Senegal|2020-04-17	Africa|hCoV-19/South Africa/KRISP-K002253/2020|EPI ISL 515639|B.1.1.117|South Africa|2020-07-21	0.0004369705	Africa
Africa|hCoV-19/Senegal/5770/2020|EPI ISL 481238|B.1|Senegal|2020-04-17	Africa|hCoV-19/South Africa/KRISP-K002253/2020|EPI ISL 515639|B.1.1.117|South Africa|2020-07-21	0.0003491426	Africa
Africa|hCoV-19/Senegal/5785/2020|EPI ISL 481239|B.1.5.12|Senegal|2020-04-17	Africa|hCoV-19/South Africa/KRISP-K002253/2020|EPI ISL 515639|B.1.1.117|South Africa|2020-07-21	0.0004034673	Africa
Africa|hCoV-19/Senegal/5971/2020|EPI ISL 481240|B.1.5|Senegal|2020-04-18	Africa|hCoV-19/South Africa/KRISP-K002253/2020|EPI ISL 515639|B.1.1.117|South Africa|2020-07-21	0.0003382902	Africa
Africa|hCoV-19/Senegal/5986/2020|EPI ISL 481243|B.1|Senegal|2020-04-18	Africa|hCoV-19/South Africa/KRISP-K002253/2020|EPI ISL 515639|B.1.1.117|South Africa|2020-07-21	0.0004034538	Africa
Africa|hCoV-19/Senegal/600/2020|EPI ISL 420074|B.1.5|Senegal|2020-03-20	Africa|hCoV-19/South Africa/KRISP-K002253/2020|EPI ISL 515639|B.1.1.117|South Africa|2020-07-21	0.0003024743	Africa
Africa|hCoV-19/Senegal/611/2020|EPI ISL 420076|B.1|Senegal|2020-03-20	Africa|hCoV-19/South Africa/KRISP-K002253/2020|EPI ISL 515639|B.1.1.117|South Africa|2020-07-21	0.0003361028	Africa
Africa|hCoV-19/Senegal/618/2020|EPI ISL 420077|A|Senegal|2020-03-20	Africa|hCoV-19/South Africa/KRISP-K002253/2020|EPI ISL 515639|B.1.1.117|South Africa|2020-07-21	0.0005714711	Africa
Africa|hCoV-19/Senegal/620/2020|EPI ISL 420078|A.11|Senegal|2020-03-20	Africa|hCoV-19/South Africa/KRISP-K002253/2020|EPI ISL 515639|B.1.1.117|South Africa|2020-07-21	0.0005727994	Africa
Africa|hCoV-19/Senegal/62365/2020|EPI ISL 476492|B.1.5.12|Senegal|2020-06-10	Africa|hCoV-19/South Africa/KRISP-K002253/2020|EPI ISL 515639|B.1.1.117|South Africa|2020-07-21	0.0004033411	Africa
Africa|hCoV-19/Senegal/62368/2020|EPI ISL 476493|B.1.1|Senegal|2020-06-10	Africa|hCoV-19/South Africa/KRISP-K002253/2020|EPI ISL 515639|B.1.1.117|South Africa|2020-07-21	0.0001680046	Africa
Africa|hCoV-19/Senegal/62431/2020|EPI ISL 498247|B.1.5.12|Senegal|2020-06-10	Africa|hCoV-19/South Africa/KRISP-K002253/2020|EPI ISL 515639|B.1.1.117|South Africa|2020-07-21	0.0004093945	Africa
Africa|hCoV-19/Senegal/62872/2020|EPI ISL 476494|B.1.5.12|Senegal|2020-06-11	Africa|hCoV-19/South Africa/KRISP-K002253/2020|EPI ISL 515639|B.1.1.117|South Africa|2020-07-21	0.0004042063	Africa
Africa|hCoV-19/Senegal/62874/2020|EPI ISL 476495|B.1.5.12|Senegal|2020-06-11	Africa|hCoV-19/South Africa/KRISP-K002253/2020|EPI ISL 515639|B.1.1.117|South Africa|2020-07-21	0.0004719842	Africa
Africa|hCoV-19/Senegal/63263/2020|EPI ISL 498249|B.1.5.12|Senegal|2020-06-11	Africa|hCoV-19/South Africa/KRISP-K002253/2020|EPI ISL 515639|B.1.1.117|South Africa|2020-07-21	0.0004055707	Africa
Africa|hCoV-19/Senegal/63728/2020|EPI ISL 476497|B.1.356|Senegal|2020-06-12	Africa|hCoV-19/South Africa/KRISP-K002253/2020|EPI ISL 515639|B.1.1.117|South Africa|2020-07-21	0.0004781288	Africa
Africa|hCoV-19/Senegal/63742/2020|EPI ISL 476514|B.1.5.12|Senegal|2020-06-12	Africa|hCoV-19/South Africa/KRISP-K002253/2020|EPI ISL 515639|B.1.1.117|South Africa|2020-07-21	0.0004369701	Africa
Africa|hCoV-19/Senegal/640/2020|EPI ISL 420079|B.1|Senegal|2020-03-20	Africa|hCoV-19/South Africa/KRISP-K002253/2020|EPI ISL 515639|B.1.1.117|South Africa|2020-07-21	0.0005865477	Africa
Africa|hCoV-19/Senegal/64033/2020|EPI ISL 485715|B.1.5|Senegal|2020-06-12	Africa|hCoV-19/South Africa/KRISP-K002253/2020|EPI ISL 515639|B.1.1.117|South Africa|2020-07-21	0.0004033411	Africa
Africa|hCoV-19/Senegal/64076/2020|EPI ISL 485716|B.1|Senegal|2020-06-12	Africa|hCoV-19/South Africa/KRISP-K002253/2020|EPI ISL 515639|B.1.1.117|South Africa|2020-07-21	0.0006725038	Africa
Africa|hCoV-19/Senegal/64096/2020|EPI ISL 485717|B.1.5.12|Senegal|2020-06-12	Africa|hCoV-19/South Africa/KRISP-K002253/2020|EPI ISL 515639|B.1.1.117|South Africa|2020-07-21	0.0004402192	Africa
Africa|hCoV-19/Senegal/64101/2020|EPI ISL 476516|B.1.5.12|Senegal|2020-06-12	Africa|hCoV-19/South Africa/KRISP-K002253/2020|EPI ISL 515639|B.1.1.117|South Africa|2020-07-21	0.0004386065	Africa
Africa|hCoV-19/Senegal/64163/2020|EPI ISL 477159|B.1.5.12|Senegal|2020-06-12	Africa|hCoV-19/South Africa/KRISP-K002253/2020|EPI ISL 515639|B.1.1.117|South Africa|2020-07-21	0.0006198831	Africa
Africa|hCoV-19/Senegal/64166/2020|EPI ISL 476558|B.1.5.12|Senegal|2020-06-12	Africa|hCoV-19/South Africa/KRISP-K002253/2020|EPI ISL 515639|B.1.1.117|South Africa|2020-07-21	0.0006075676	Africa
Africa|hCoV-19/Senegal/6427/2020|EPI ISL 486873|B.1.5|Senegal|2020-04-20	Africa|hCoV-19/South Africa/KRISP-K002253/2020|EPI ISL 515639|B.1.1.117|South Africa|2020-07-21	0.0003030812	Africa
Africa|hCoV-19/Senegal/6430/2020|EPI ISL 486872|B.1.1|Senegal|2020-04-11	Africa|hCoV-19/South Africa/KRISP-K002253/2020|EPI ISL 515639|B.1.1.117|South Africa|2020-07-21	0.0001685726	Africa
Africa|hCoV-19/Senegal/64709/2020|EPI ISL 476560|B.1.5.12|Senegal|2020-06-13	Africa|hCoV-19/South Africa/KRISP-K002253/2020|EPI ISL 515639|B.1.1.117|South Africa|2020-07-21	0.0009405588	Africa
Africa|hCoV-19/Senegal/64716/2020|EPI ISL 498250|B.1.5.12|Senegal|2020-06-13	Africa|hCoV-19/South Africa/KRISP-K002253/2020|EPI ISL 515639|B.1.1.117|South Africa|2020-07-21	0.0004045877	Africa
Africa|hCoV-19/Senegal/64729/2020|EPI ISL 477155|B.1.1.44|Senegal|2020-06-11	Africa|hCoV-19/South Africa/KRISP-K002253/2020|EPI ISL 515639|B.1.1.117|South Africa|2020-07-21	0.0003716639	Africa
Africa|hCoV-19/Senegal/64763/2020|EPI ISL 476562|B.1.292|Senegal|2020-06-13	Africa|hCoV-19/South Africa/KRISP-K002253/2020|EPI ISL 515639|B.1.1.117|South Africa|2020-07-21	0.0004033572	Africa
Africa|hCoV-19/Senegal/64766/2020|EPI ISL 476564|B.1.5.12|Senegal|2020-06-13	Africa|hCoV-19/South Africa/KRISP-K002253/2020|EPI ISL 515639|B.1.1.117|South Africa|2020-07-21	0.0004705520	Africa
Africa|hCoV-19/Senegal/64771/2020|EPI ISL 482874|B.1.1.44|Senegal|2020-06-13	Africa|hCoV-19/South Africa/KRISP-K002253/2020|EPI ISL 515639|B.1.1.117|South Africa|2020-07-21	0.0003697404	Africa
Africa|hCoV-19/Senegal/64772/2020|EPI ISL 477154|B.1.5.12|Senegal|2020-06-13	Africa|hCoV-19/South Africa/KRISP-K002253/2020|EPI ISL 515639|B.1.1.117|South Africa|2020-07-21	0.0005539711	Africa
Africa|hCoV-19/Senegal/6481/2020|EPI ISL 486871|B.1.5|Senegal|2020-04-21	Africa|hCoV-19/South Africa/KRISP-K002253/2020|EPI ISL 515639|B.1.1.117|South Africa|2020-07-21	0.0002697452	Africa
Africa|hCoV-19/Senegal/64916/2020|EPI ISL 477156|B.1.5.12|Senegal|2020-06-13	Africa|hCoV-19/South Africa/KRISP-K002253/2020|EPI ISL 515639|B.1.1.117|South Africa|2020-07-21	0.0004391816	Africa
Africa|hCoV-19/Senegal/64932/2020|EPI ISL 476569|B.1.1.44|Senegal|2020-06-13	Africa|hCoV-19/South Africa/KRISP-K002253/2020|EPI ISL 515639|B.1.1.117|South Africa|2020-07-21	0.0002352791	Africa
Africa|hCoV-19/Senegal/64969/2020|EPI ISL 476570|B.1.5.12|Senegal|2020-06-13	Africa|hCoV-19/South Africa/KRISP-K002253/2020|EPI ISL 515639|B.1.1.117|South Africa|2020-07-21	0.0006940281	Africa
Africa|hCoV-19/Senegal/65030/2020|EPI ISL 476572|B.1.5.12|Senegal|2020-06-14	Africa|hCoV-19/South Africa/KRISP-K002253/2020|EPI ISL 515639|B.1.1.117|South Africa|2020-07-21	0.0004033139	Africa
Africa|hCoV-19/Senegal/65052/2020|EPI ISL 476574|B.1.5|Senegal|2020-06-13	Africa|hCoV-19/South Africa/KRISP-K002253/2020|EPI ISL 515639|B.1.1.117|South Africa|2020-07-21	0.0003714858	Africa
Africa|hCoV-19/Senegal/65428/2020|EPI ISL 485712|B.1.5.12|Senegal|2020-06-14	Africa|hCoV-19/South Africa/KRISP-K002253/2020|EPI ISL 515639|B.1.1.117|South Africa|2020-07-21	0.0006079081	Africa
Africa|hCoV-19/Senegal/65481/2020|EPI ISL 477151|B.1.1|Senegal|2020-06-14	Africa|hCoV-19/South Africa/KRISP-K002253/2020|EPI ISL 515639|B.1.1.117|South Africa|2020-07-21	0.0003101218	Africa
Africa|hCoV-19/Senegal/65548/2020|EPI ISL 477153|B.1.5.12|Senegal|2020-06-14	Africa|hCoV-19/South Africa/KRISP-K002253/2020|EPI ISL 515639|B.1.1.117|South Africa|2020-07-21	0.0005554573	Africa
Africa|hCoV-19/Senegal/65601/2020|EPI ISL 485713|B.1.5.12|Senegal|2020-06-14	Africa|hCoV-19/South Africa/KRISP-K002253/2020|EPI ISL 515639|B.1.1.117|South Africa|2020-07-21	0.0004033233	Africa
Africa|hCoV-19/Senegal/659/2020|EPI ISL 480554|B.1|Senegal|2020-03-21	Africa|hCoV-19/South Africa/KRISP-K002253/2020|EPI ISL 515639|B.1.1.117|South Africa|2020-07-21	0.0003706974	Africa
Africa|hCoV-19/Senegal/6597/2020|EPI ISL 486870|B.1.356|Senegal|2020-04-23	Africa|hCoV-19/South Africa/KRISP-K002253/2020|EPI ISL 515639|B.1.1.117|South Africa|2020-07-21	0.0004033222	Africa
Africa|hCoV-19/Senegal/6619/2020|EPI ISL 498230|B.1|Senegal|2020-04-21	Africa|hCoV-19/South Africa/KRISP-K002253/2020|EPI ISL 515639|B.1.1.117|South Africa|2020-07-21	0.0003696971	Africa
Africa|hCoV-19/Senegal/6626/2020|EPI ISL 498229|B.1|Senegal|2020-04-21	Africa|hCoV-19/South Africa/KRISP-K002253/2020|EPI ISL 515639|B.1.1.117|South Africa|2020-07-21	0.0004035350	Africa
Africa|hCoV-19/Senegal/66298/2020|EPI ISL 485708|B.1.5.12|Senegal|2020-06-15	Africa|hCoV-19/South Africa/KRISP-K002253/2020|EPI ISL 515639|B.1.1.117|South Africa|2020-07-21	0.0006052047	Africa
Africa|hCoV-19/Senegal/66443/2020|EPI ISL 485711|B.1.1|Senegal|2020-06-15	Africa|hCoV-19/South Africa/KRISP-K002253/2020|EPI ISL 515639|B.1.1.117|South Africa|2020-07-21	0.0004079998	Africa
Africa|hCoV-19/Senegal/66458/2020|EPI ISL 485710|B.1.1|Senegal|2020-06-15	Africa|hCoV-19/South Africa/KRISP-K002253/2020|EPI ISL 515639|B.1.1.117|South Africa|2020-07-21	0.0002016183	Africa
Africa|hCoV-19/Senegal/6751/2020|EPI ISL 486859|B.1.1|Senegal|2020-04-21	Africa|hCoV-19/South Africa/KRISP-K002253/2020|EPI ISL 515639|B.1.1.117|South Africa|2020-07-21	0.0002720925	Africa
Africa|hCoV-19/Senegal/6762/2020|EPI ISL 486869|B.1.5.12|Senegal|2020-04-21	Africa|hCoV-19/South Africa/KRISP-K002253/2020|EPI ISL 515639|B.1.1.117|South Africa|2020-07-21	0.0005949810	Africa
Africa|hCoV-19/Senegal/68303/2020|EPI ISL 477143|B.1.5.12|Senegal|2020-06-17	Africa|hCoV-19/South Africa/KRISP-K002253/2020|EPI ISL 515639|B.1.1.117|South Africa|2020-07-21	0.0004404087	Africa
Africa|hCoV-19/Senegal/68349/2020|EPI ISL 485635|B.1.5.12|Senegal|2020-06-18	Africa|hCoV-19/South Africa/KRISP-K002253/2020|EPI ISL 515639|B.1.1.117|South Africa|2020-07-21	0.0005378081	Africa
Africa|hCoV-19/Senegal/6837/2020|EPI ISL 486868|B.1.272|Senegal|2020-04-21	Africa|hCoV-19/South Africa/KRISP-K002253/2020|EPI ISL 515639|B.1.1.117|South Africa|2020-07-21	0.0004752552	Africa
Africa|hCoV-19/Senegal/6839/2020|EPI ISL 486867|B.1|Senegal|2020-04-23	Africa|hCoV-19/South Africa/KRISP-K002253/2020|EPI ISL 515639|B.1.1.117|South Africa|2020-07-21	0.0004054831	Africa
Africa|hCoV-19/Senegal/68458/2020|EPI ISL 482878|B.1.1|Senegal|2020-06-18	Africa|hCoV-19/South Africa/KRISP-K002253/2020|EPI ISL 515639|B.1.1.117|South Africa|2020-07-21	0.0002016183	Africa
Africa|hCoV-19/Senegal/6847/2020|EPI ISL 486865|B.1.272|Senegal|2020-04-02	Africa|hCoV-19/South Africa/KRISP-K002253/2020|EPI ISL 515639|B.1.1.117|South Africa|2020-07-21	0.0004369601	Africa
Africa|hCoV-19/Senegal/68488/2020|EPI ISL 482877|B.1.356|Senegal|2020-06-17	Africa|hCoV-19/South Africa/KRISP-K002253/2020|EPI ISL 515639|B.1.1.117|South Africa|2020-07-21	0.0005378062	Africa
Africa|hCoV-19/Senegal/68525/2020|EPI ISL 477142|B.1.1|Senegal|2020-06-17	Africa|hCoV-19/South Africa/KRISP-K002253/2020|EPI ISL 515639|B.1.1.117|South Africa|2020-07-21	0.0004140580	Africa
Africa|hCoV-19/Senegal/68548/2020|EPI ISL 482876|B.1.5.12|Senegal|2020-06-17	Africa|hCoV-19/South Africa/KRISP-K002253/2020|EPI ISL 515639|B.1.1.117|South Africa|2020-07-21	0.0004085432	Africa
Africa|hCoV-19/Senegal/68550/2020|EPI ISL 482875|B.1.5.12|Senegal|2020-06-16	Africa|hCoV-19/South Africa/KRISP-K002253/2020|EPI ISL 515639|B.1.1.117|South Africa|2020-07-21	0.0004039928	Africa
Africa|hCoV-19/Senegal/6914/2020|EPI ISL 498237|B.1.5|Senegal|2020-04-24	Africa|hCoV-19/South Africa/KRISP-K002253/2020|EPI ISL 515639|B.1.1.117|South Africa|2020-07-21	0.0004463037	Africa
Africa|hCoV-19/Senegal/6934/2020|EPI ISL 498235|B.1.5.12|Senegal|2020-04-22	Africa|hCoV-19/South Africa/KRISP-K002253/2020|EPI ISL 515639|B.1.1.117|South Africa|2020-07-21	0.0005411443	Africa
Africa|hCoV-19/Senegal/70339/2020|EPI ISL 477146|B.1.5.12|Senegal|2020-06-20	Africa|hCoV-19/South Africa/KRISP-K002253/2020|EPI ISL 515639|B.1.1.117|South Africa|2020-07-21	0.0004807790	Africa
Africa|hCoV-19/Senegal/70427/2020|EPI ISL 477144|B.1.5.12|Senegal|2020-06-20	Africa|hCoV-19/South Africa/KRISP-K002253/2020|EPI ISL 515639|B.1.1.117|South Africa|2020-07-21	0.0004819157	Africa
Africa|hCoV-19/Senegal/70440/2020|EPI ISL 477145|B.1.5.12|Senegal|2020-06-19	Africa|hCoV-19/South Africa/KRISP-K002253/2020|EPI ISL 515639|B.1.1.117|South Africa|2020-07-21	0.0005519914	Africa
Africa|hCoV-19/Senegal/83493/2020|EPI ISL 498252|B.1.1.44|Senegal|2020-07-09	Africa|hCoV-19/South Africa/KRISP-K002253/2020|EPI ISL 515639|B.1.1.117|South Africa|2020-07-21	0.0004829257	Africa
Africa|hCoV-19/Senegal/9068/2020|EPI ISL 498236|B.1.356|Senegal|2020-04-24	Africa|hCoV-19/South Africa/KRISP-K002253/2020|EPI ISL 515639|B.1.1.117|South Africa|2020-07-21	0.0004037018	Africa
Africa|hCoV-19/Senegal/9250/2020|EPI ISL 486866|B.1.1|Senegal|2020-04-22	Africa|hCoV-19/South Africa/KRISP-K002253/2020|EPI ISL 515639|B.1.1.117|South Africa|2020-07-21	0.0004033221	Africa
Africa|hCoV-19/Senegal/9256/2020|EPI ISL 486864|B.1.1|Senegal|2020-04-23	Africa|hCoV-19/South Africa/KRISP-K002253/2020|EPI ISL 515639|B.1.1.117|South Africa|2020-07-21	0.0004074475	Africa
Africa|hCoV-19/Senegal/9369/2020|EPI ISL 486863|B.1.5|Senegal|2020-04-25	Africa|hCoV-19/South Africa/KRISP-K002253/2020|EPI ISL 515639|B.1.1.117|South Africa|2020-07-21	0.0002688480	Africa
Africa|hCoV-19/Senegal/9392/2020|EPI ISL 486862|B.1.1|Senegal|2020-04-25	Africa|hCoV-19/South Africa/KRISP-K002253/2020|EPI ISL 515639|B.1.1.117|South Africa|2020-07-21	0.0003038680	Africa
Africa|hCoV-19/Senegal/9439/2020|EPI ISL 486861|B.1.1.44|Senegal|2020-04-25	Africa|hCoV-19/South Africa/KRISP-K002253/2020|EPI ISL 515639|B.1.1.117|South Africa|2020-07-21	0.0002016590	Africa
Africa|hCoV-19/Senegal/9615/2020|EPI ISL 486860|B.1.5.12|Senegal|2020-04-25	Africa|hCoV-19/South Africa/KRISP-K002253/2020|EPI ISL 515639|B.1.1.117|South Africa|2020-07-21	0.0003696971	Africa
Africa|hCoV-19/Senegal/9819/2020|EPI ISL 498233|B.1|Senegal|2020-04-25	Africa|hCoV-19/South Africa/KRISP-K002253/2020|EPI ISL 515639|B.1.1.117|South Africa|2020-07-21	0.0004790564	Africa
Africa|hCoV-19/Senegal/9821/2020|EPI ISL 498232|B.1.356|Senegal|2020-04-25	Africa|hCoV-19/South Africa/KRISP-K002253/2020|EPI ISL 515639|B.1.1.117|South Africa|2020-07-21	0.0004080206	Africa
Africa|hCoV-19/Senegal/9838/2020|EPI ISL 498231|B.1.272|Senegal|2020-04-25	Africa|hCoV-19/South Africa/KRISP-K002253/2020|EPI ISL 515639|B.1.1.117|South Africa|2020-07-21	0.0005085926	Africa
Africa|hCoV-19/Sierra Leone/KGH-G-8548/2020|EPI ISL 512811|B.1|Sierra Leone|2020-03-30	Africa|hCoV-19/South Africa/KRISP-K002253/2020|EPI ISL 515639|B.1.1.117|South Africa|2020-07-21	0.0003697366	Africa
Africa|hCoV-19/Sierra Leone/KGH-G-8549/2020|EPI ISL 512812|B.1.1|Sierra Leone|2020-03-31	Africa|hCoV-19/South Africa/KRISP-K002253/2020|EPI ISL 515639|B.1.1.117|South Africa|2020-07-21	0.0001344009	Africa
Africa|hCoV-19/Sierra Leone/KGH-G-8603/2020|EPI ISL 512813|B.1|Sierra Leone|2020-04-23	Africa|hCoV-19/South Africa/KRISP-K002253/2020|EPI ISL 515639|B.1.1.117|South Africa|2020-07-21	0.0003698821	Africa
Africa|hCoV-19/Sierra Leone/KGH-G-8604/2020|EPI ISL 512814|B.6|Sierra Leone|2020-04-03	Africa|hCoV-19/South Africa/KRISP-K002253/2020|EPI ISL 515639|B.1.1.117|South Africa|2020-07-21	0.0005378423	Africa
Africa|hCoV-19/Sierra Leone/KGH-G-8607/2020|EPI ISL 512815|B.1.1|Sierra Leone|2020-04-03	Africa|hCoV-19/South Africa/KRISP-K002253/2020|EPI ISL 515639|B.1.1.117|South Africa|2020-07-21	0.0001680763	Africa
Africa|hCoV-19/Sierra Leone/KGH-G-8625/2020|EPI ISL 512816|A.12|Sierra Leone|2020-04-10	Africa|hCoV-19/South Africa/KRISP-K002253/2020|EPI ISL 515639|B.1.1.117|South Africa|2020-07-21	0.0008406841	Africa
Africa|hCoV-19/Sierra Leone/KGH-G-8626/2020|EPI ISL 512817|A.12|Sierra Leone|2020-04-10	Africa|hCoV-19/South Africa/KRISP-K002253/2020|EPI ISL 515639|B.1.1.117|South Africa|2020-07-21	0.0007396927	Africa
Africa|hCoV-19/Sierra Leone/KGH-G-8627/2020|EPI ISL 512818|B.1.5|Sierra Leone|2020-04-08	Africa|hCoV-19/South Africa/KRISP-K002253/2020|EPI ISL 515639|B.1.1.117|South Africa|2020-07-21	0.0003024804	Africa
Africa|hCoV-19/Sierra Leone/KGH-G-8668/2020|EPI ISL 512819|A.12|Sierra Leone|2020-04-11	Africa|hCoV-19/South Africa/KRISP-K002253/2020|EPI ISL 515639|B.1.1.117|South Africa|2020-07-21	0.0007241421	Africa
Africa|hCoV-19/Sierra Leone/KGH-G-8669/2020|EPI ISL 512820|A.12|Sierra Leone|2020-04-14	Africa|hCoV-19/South Africa/KRISP-K002253/2020|EPI ISL 515639|B.1.1.117|South Africa|2020-07-21	0.0007733641	Africa
Africa|hCoV-19/South Africa/KRISP-0001/2020|EPI ISL 467431|B|South Africa|2020-03-23	Africa|hCoV-19/South Africa/KRISP-K002253/2020|EPI ISL 515639|B.1.1.117|South Africa|2020-07-21	0.0003705063	Africa
Africa|hCoV-19/South Africa/KRISP-0016/2020|EPI ISL 467432|B.1.106|South Africa|2020-03-28	Africa|hCoV-19/South Africa/KRISP-K002253/2020|EPI ISL 515639|B.1.1.117|South Africa|2020-07-21	0.0002688570	Africa
Africa|hCoV-19/South Africa/KRISP-0017/2020|EPI ISL 467433|B.1.5|South Africa|2020-04-03	Africa|hCoV-19/South Africa/KRISP-K002253/2020|EPI ISL 515639|B.1.1.117|South Africa|2020-07-21	0.0002352451	Africa
Africa|hCoV-19/South Africa/KRISP-0019/2020|EPI ISL 467434|B.1.5|South Africa|2020-04-02	Africa|hCoV-19/South Africa/KRISP-K002253/2020|EPI ISL 515639|B.1.1.117|South Africa|2020-07-21	0.0002352451	Africa
Africa|hCoV-19/South Africa/KRISP-0021/2020|EPI ISL 467435|B.1.5|South Africa|2020-04-02	Africa|hCoV-19/South Africa/KRISP-K002253/2020|EPI ISL 515639|B.1.1.117|South Africa|2020-07-21	0.0002689745	Africa
Africa|hCoV-19/South Africa/KRISP-0024/2020|EPI ISL 467436|B.1.106|South Africa|2020-04-01	Africa|hCoV-19/South Africa/KRISP-K002253/2020|EPI ISL 515639|B.1.1.117|South Africa|2020-07-21	0.0002763986	Africa
Africa|hCoV-19/South Africa/KRISP-0026/2020|EPI ISL 467437|B.1.106|South Africa|2020-04-01	Africa|hCoV-19/South Africa/KRISP-K002253/2020|EPI ISL 515639|B.1.1.117|South Africa|2020-07-21	0.0002691016	Africa
Africa|hCoV-19/South Africa/KRISP-0028/2020|EPI ISL 467438|B.1.106|South Africa|2020-04-02	Africa|hCoV-19/South Africa/KRISP-K002253/2020|EPI ISL 515639|B.1.1.117|South Africa|2020-07-21	0.0003116432	Africa
Africa|hCoV-19/South Africa/KRISP-0029/2020|EPI ISL 467439|B.1.5|South Africa|2020-04-02	Africa|hCoV-19/South Africa/KRISP-K002253/2020|EPI ISL 515639|B.1.1.117|South Africa|2020-07-21	0.0002817409	Africa
Africa|hCoV-19/South Africa/KRISP-0033/2020|EPI ISL 467440|B.1.106|South Africa|2020-04-01	Africa|hCoV-19/South Africa/KRISP-K002253/2020|EPI ISL 515639|B.1.1.117|South Africa|2020-07-21	0.0002720749	Africa
Africa|hCoV-19/South Africa/KRISP-0035/2020|EPI ISL 467441|B.1.5|South Africa|2020-03-27	Africa|hCoV-19/South Africa/KRISP-K002253/2020|EPI ISL 515639|B.1.1.117|South Africa|2020-07-21	0.0002352373	Africa
Africa|hCoV-19/South Africa/KRISP-0041/2020|EPI ISL 467443|B.1.5|South Africa|2020-03-25	Africa|hCoV-19/South Africa/KRISP-K002253/2020|EPI ISL 515639|B.1.1.117|South Africa|2020-07-21	0.0002352372	Africa
Africa|hCoV-19/South Africa/KRISP-005/2020|EPI ISL 455630|B.1.5|South Africa|2020-04-29	Africa|hCoV-19/South Africa/KRISP-K002253/2020|EPI ISL 515639|B.1.1.117|South Africa|2020-07-21	0.0002795488	Africa
Africa|hCoV-19/South Africa/KRISP-0055/2020|EPI ISL 467444|B.1.5|South Africa|2020-03-24	Africa|hCoV-19/South Africa/KRISP-K002253/2020|EPI ISL 515639|B.1.1.117|South Africa|2020-07-21	0.0002352370	Africa
Africa|hCoV-19/South Africa/KRISP-0056/2020|EPI ISL 467445|B.1.5|South Africa|2020-04-04	Africa|hCoV-19/South Africa/KRISP-K002253/2020|EPI ISL 515639|B.1.1.117|South Africa|2020-07-21	0.0003024864	Africa
Africa|hCoV-19/South Africa/KRISP-0057/2020|EPI ISL 467446|B.1.5|South Africa|2020-03-29	Africa|hCoV-19/South Africa/KRISP-K002253/2020|EPI ISL 515639|B.1.1.117|South Africa|2020-07-21	0.0002354904	Africa
Africa|hCoV-19/South Africa/KRISP-0059/2020|EPI ISL 467448|B.1.5|South Africa|2020-04-01	Africa|hCoV-19/South Africa/KRISP-K002253/2020|EPI ISL 515639|B.1.1.117|South Africa|2020-07-21	0.0003066254	Africa
Africa|hCoV-19/South Africa/KRISP-0065/2020|EPI ISL 467449|B.1.106|South Africa|2020-04-04	Africa|hCoV-19/South Africa/KRISP-K002253/2020|EPI ISL 515639|B.1.1.117|South Africa|2020-07-21	0.0002692460	Africa
Africa|hCoV-19/South Africa/KRISP-0066/2020|EPI ISL 467450|B.1.106|South Africa|2020-04-03	Africa|hCoV-19/South Africa/KRISP-K002253/2020|EPI ISL 515639|B.1.1.117|South Africa|2020-07-21	0.0002688480	Africa
Africa|hCoV-19/South Africa/KRISP-0067/2020|EPI ISL 467451|B.1.5|South Africa|2020-04-03	Africa|hCoV-19/South Africa/KRISP-K002253/2020|EPI ISL 515639|B.1.1.117|South Africa|2020-07-21	0.0002352372	Africa
Africa|hCoV-19/South Africa/KRISP-0074/2020|EPI ISL 467452|B.1.106|South Africa|2020-04-04	Africa|hCoV-19/South Africa/KRISP-K002253/2020|EPI ISL 515639|B.1.1.117|South Africa|2020-07-21	0.0002746997	Africa
Africa|hCoV-19/South Africa/KRISP-0075/2020|EPI ISL 467453|B.1.106|South Africa|2020-04-04	Africa|hCoV-19/South Africa/KRISP-K002253/2020|EPI ISL 515639|B.1.1.117|South Africa|2020-07-21	0.0002689926	Africa
Africa|hCoV-19/South Africa/KRISP-0080/2020|EPI ISL 467454|B.1.106|South Africa|2020-04-01	Africa|hCoV-19/South Africa/KRISP-K002253/2020|EPI ISL 515639|B.1.1.117|South Africa|2020-07-21	0.0002688480	Africa
Africa|hCoV-19/South Africa/KRISP-0081/2020|EPI ISL 467455|B.1.106|South Africa|2020-04-06	Africa|hCoV-19/South Africa/KRISP-K002253/2020|EPI ISL 515639|B.1.1.117|South Africa|2020-07-21	0.0002688480	Africa
Africa|hCoV-19/South Africa/KRISP-0084/2020|EPI ISL 467456|B.1.106|South Africa|2020-04-05	Africa|hCoV-19/South Africa/KRISP-K002253/2020|EPI ISL 515639|B.1.1.117|South Africa|2020-07-21	0.0002688480	Africa
Africa|hCoV-19/South Africa/KRISP-0088/2020|EPI ISL 467457|B.1.106|South Africa|2020-04-07	Africa|hCoV-19/South Africa/KRISP-K002253/2020|EPI ISL 515639|B.1.1.117|South Africa|2020-07-21	0.0002688480	Africa
Africa|hCoV-19/South Africa/KRISP-0089/2020|EPI ISL 467458|B.1.106|South Africa|2020-04-05	Africa|hCoV-19/South Africa/KRISP-K002253/2020|EPI ISL 515639|B.1.1.117|South Africa|2020-07-21	0.0002741631	Africa
Africa|hCoV-19/South Africa/KRISP-0090/2020|EPI ISL 467459|B.1.106|South Africa|2020-04-03	Africa|hCoV-19/South Africa/KRISP-K002253/2020|EPI ISL 515639|B.1.1.117|South Africa|2020-07-21	0.0002750865	Africa
Africa|hCoV-19/South Africa/KRISP-0096/2020|EPI ISL 467461|B.1.106|South Africa|2020-04-01	Africa|hCoV-19/South Africa/KRISP-K002253/2020|EPI ISL 515639|B.1.1.117|South Africa|2020-07-21	0.0002709692	Africa
Africa|hCoV-19/South Africa/KRISP-0097/2020|EPI ISL 467462|B.1.106|South Africa|2020-04-01	Africa|hCoV-19/South Africa/KRISP-K002253/2020|EPI ISL 515639|B.1.1.117|South Africa|2020-07-21	0.0002690198	Africa
Africa|hCoV-19/South Africa/KRISP-0111/2020|EPI ISL 467465|B.1.106|South Africa|2020-04-01	Africa|hCoV-19/South Africa/KRISP-K002253/2020|EPI ISL 515639|B.1.1.117|South Africa|2020-07-21	0.0003712226	Africa
Africa|hCoV-19/South Africa/KRISP-0113/2020|EPI ISL 467467|B.1.106|South Africa|2020-04-05	Africa|hCoV-19/South Africa/KRISP-K002253/2020|EPI ISL 515639|B.1.1.117|South Africa|2020-07-21	0.0003024732	Africa
Africa|hCoV-19/South Africa/KRISP-0115/2020|EPI ISL 467468|B.1.5|South Africa|2020-04-04	Africa|hCoV-19/South Africa/KRISP-K002253/2020|EPI ISL 515639|B.1.1.117|South Africa|2020-07-21	0.0002352372	Africa
Africa|hCoV-19/South Africa/KRISP-0118/2020|EPI ISL 467470|B.1.106|South Africa|2020-04-01	Africa|hCoV-19/South Africa/KRISP-K002253/2020|EPI ISL 515639|B.1.1.117|South Africa|2020-07-21	0.0002688570	Africa
Africa|hCoV-19/South Africa/KRISP-0119/2020|EPI ISL 467471|B.1.5|South Africa|2020-04-01	Africa|hCoV-19/South Africa/KRISP-K002253/2020|EPI ISL 515639|B.1.1.117|South Africa|2020-07-21	0.0002352372	Africa
Africa|hCoV-19/South Africa/KRISP-012/2020|EPI ISL 421576|B.1.1.10|South Africa|2020-04-01	Africa|hCoV-19/South Africa/KRISP-K002253/2020|EPI ISL 515639|B.1.1.117|South Africa|2020-07-21	0.0002691039	Africa
Africa|hCoV-19/South Africa/KRISP-0120/2020|EPI ISL 467472|B.1.106|South Africa|2020-04-01	Africa|hCoV-19/South Africa/KRISP-K002253/2020|EPI ISL 515639|B.1.1.117|South Africa|2020-07-21	0.0003024733	Africa
Africa|hCoV-19/South Africa/KRISP-0123/2020|EPI ISL 467475|B.1.5|South Africa|2020-05-14	Africa|hCoV-19/South Africa/KRISP-K002253/2020|EPI ISL 515639|B.1.1.117|South Africa|2020-07-21	0.0003360894	Africa
Africa|hCoV-19/South Africa/KRISP-0124/2020|EPI ISL 467476|B.1.1.57|South Africa|2020-05-13	Africa|hCoV-19/South Africa/KRISP-K002253/2020|EPI ISL 515639|B.1.1.117|South Africa|2020-07-21	0.0001691582	Africa
Africa|hCoV-19/South Africa/KRISP-0125/2020|EPI ISL 467477|B.1.1.52|South Africa|2020-05-13	Africa|hCoV-19/South Africa/KRISP-K002253/2020|EPI ISL 515639|B.1.1.117|South Africa|2020-07-21	0.0002352262	Africa
Africa|hCoV-19/South Africa/KRISP-0126/2020|EPI ISL 467478|B.1.1.40|South Africa|2020-05-13	Africa|hCoV-19/South Africa/KRISP-K002253/2020|EPI ISL 515639|B.1.1.117|South Africa|2020-07-21	0.0003360577	Africa
Africa|hCoV-19/South Africa/KRISP-0127/2020|EPI ISL 467479|B.1.5.19|South Africa|2020-05-13	Africa|hCoV-19/South Africa/KRISP-K002253/2020|EPI ISL 515639|B.1.1.117|South Africa|2020-07-21	0.0003360815	Africa
Africa|hCoV-19/South Africa/KRISP-0128/2020|EPI ISL 467480|B.1.1.57|South Africa|2020-05-13	Africa|hCoV-19/South Africa/KRISP-K002253/2020|EPI ISL 515639|B.1.1.117|South Africa|2020-07-21	0.0001687245	Africa
Africa|hCoV-19/South Africa/KRISP-0129/2020|EPI ISL 467481|B.1.1.52|South Africa|2020-05-13	Africa|hCoV-19/South Africa/KRISP-K002253/2020|EPI ISL 515639|B.1.1.117|South Africa|2020-07-21	0.0002688354	Africa
Africa|hCoV-19/South Africa/KRISP-0130/2020|EPI ISL 467482|B.1.1.57|South Africa|2020-05-13	Africa|hCoV-19/South Africa/KRISP-K002253/2020|EPI ISL 515639|B.1.1.117|South Africa|2020-07-21	0.0002016143	Africa
Africa|hCoV-19/South Africa/KRISP-0131/2020|EPI ISL 467483|B.1.5|South Africa|2020-05-13	Africa|hCoV-19/South Africa/KRISP-K002253/2020|EPI ISL 515639|B.1.1.117|South Africa|2020-07-21	0.0003024743	Africa
Africa|hCoV-19/South Africa/KRISP-0132/2020|EPI ISL 467484|B.1.1.40|South Africa|2020-05-13	Africa|hCoV-19/South Africa/KRISP-K002253/2020|EPI ISL 515639|B.1.1.117|South Africa|2020-07-21	0.0002352159	Africa
Africa|hCoV-19/South Africa/KRISP-0133/2020|EPI ISL 467485|B.1.1.57|South Africa|2020-05-13	Africa|hCoV-19/South Africa/KRISP-K002253/2020|EPI ISL 515639|B.1.1.117|South Africa|2020-07-21	0.0002352261	Africa
Africa|hCoV-19/South Africa/KRISP-0134/2020|EPI ISL 467486|B.1.1.206|South Africa|2020-05-14	Africa|hCoV-19/South Africa/KRISP-K002253/2020|EPI ISL 515639|B.1.1.117|South Africa|2020-07-21	0.0002016096	Africa
Africa|hCoV-19/South Africa/KRISP-0135/2020|EPI ISL 467487|B.1.1.57|South Africa|2020-05-14	Africa|hCoV-19/South Africa/KRISP-K002253/2020|EPI ISL 515639|B.1.1.117|South Africa|2020-07-21	0.0001693931	Africa
Africa|hCoV-19/South Africa/KRISP-0136/2020|EPI ISL 467488|B.1.5|South Africa|2020-05-14	Africa|hCoV-19/South Africa/KRISP-K002253/2020|EPI ISL 515639|B.1.1.117|South Africa|2020-07-21	0.0003697133	Africa
Africa|hCoV-19/South Africa/KRISP-0137/2020|EPI ISL 467489|B.1.1.52|South Africa|2020-05-14	Africa|hCoV-19/South Africa/KRISP-K002253/2020|EPI ISL 515639|B.1.1.117|South Africa|2020-07-21	0.0002352261	Africa
Africa|hCoV-19/South Africa/KRISP-0138/2020|EPI ISL 467490|B.1.1.53|South Africa|2020-05-14	Africa|hCoV-19/South Africa/KRISP-K002253/2020|EPI ISL 515639|B.1.1.117|South Africa|2020-07-21	0.0002352317	Africa
Africa|hCoV-19/South Africa/KRISP-0139/2020|EPI ISL 467491|B.1.1|South Africa|2020-05-16	Africa|hCoV-19/South Africa/KRISP-K002253/2020|EPI ISL 515639|B.1.1.117|South Africa|2020-07-21	0.0002016183	Africa
Africa|hCoV-19/South Africa/KRISP-0143/2020|EPI ISL 467493|B.1.1.56|South Africa|2020-05-21	Africa|hCoV-19/South Africa/KRISP-K002253/2020|EPI ISL 515639|B.1.1.117|South Africa|2020-07-21	0.0002016096	Africa
Africa|hCoV-19/South Africa/KRISP-0144/2020|EPI ISL 467494|B.1.5.16|South Africa|2020-05-30	Africa|hCoV-19/South Africa/KRISP-K002253/2020|EPI ISL 515639|B.1.1.117|South Africa|2020-07-21	0.0003024804	Africa
Africa|hCoV-19/South Africa/KRISP-0145/2020|EPI ISL 467495|B.1.106|South Africa|2020-05-30	Africa|hCoV-19/South Africa/KRISP-K002253/2020|EPI ISL 515639|B.1.1.117|South Africa|2020-07-21	0.0003024601	Africa
Africa|hCoV-19/South Africa/KRISP-0148/2020|EPI ISL 467498|B.1.1|South Africa|2020-05-30	Africa|hCoV-19/South Africa/KRISP-K002253/2020|EPI ISL 515639|B.1.1.117|South Africa|2020-07-21	0.0002352419	Africa
Africa|hCoV-19/South Africa/KRISP-0149/2020|EPI ISL 467499|B.1.1|South Africa|2020-05-30	Africa|hCoV-19/South Africa/KRISP-K002253/2020|EPI ISL 515639|B.1.1.117|South Africa|2020-07-21	0.0001007987	Africa
Africa|hCoV-19/South Africa/KRISP-0150/2020|EPI ISL 467500|B.1.1.75|South Africa|2020-05-30	Africa|hCoV-19/South Africa/KRISP-K002253/2020|EPI ISL 515639|B.1.1.117|South Africa|2020-07-21	0.0003360510	Africa
Africa|hCoV-19/South Africa/KRISP-0151/2020|EPI ISL 467501|B.1.1|South Africa|2020-06-01	Africa|hCoV-19/South Africa/KRISP-K002253/2020|EPI ISL 515639|B.1.1.117|South Africa|2020-07-21	0.0002356490	Africa
Africa|hCoV-19/South Africa/KRISP-0152/2020|EPI ISL 467502|B.1.1|South Africa|2020-06-01	Africa|hCoV-19/South Africa/KRISP-K002253/2020|EPI ISL 515639|B.1.1.117|South Africa|2020-07-21	0.0001344068	Africa
Africa|hCoV-19/South Africa/KRISP-0153/2020|EPI ISL 467503|B.1.1|South Africa|2020-06-01	Africa|hCoV-19/South Africa/KRISP-K002253/2020|EPI ISL 515639|B.1.1.117|South Africa|2020-07-21	0.0001680119	Africa
Africa|hCoV-19/South Africa/KRISP-0154/2020|EPI ISL 467504|B.1.1|South Africa|2020-06-01	Africa|hCoV-19/South Africa/KRISP-K002253/2020|EPI ISL 515639|B.1.1.117|South Africa|2020-07-21	0.0001353009	Africa
Africa|hCoV-19/South Africa/KRISP-0155/2020|EPI ISL 467505|B.1.106|South Africa|2020-06-01	Africa|hCoV-19/South Africa/KRISP-K002253/2020|EPI ISL 515639|B.1.1.117|South Africa|2020-07-21	0.0003407018	Africa
Africa|hCoV-19/South Africa/KRISP-0157/2020|EPI ISL 467507|B.1.1.273|South Africa|2020-05-25	Africa|hCoV-19/South Africa/KRISP-K002253/2020|EPI ISL 515639|B.1.1.117|South Africa|2020-07-21	0.0002688299	Africa
Africa|hCoV-19/South Africa/KRISP-0158/2020|EPI ISL 467508|B.1.106|South Africa|2020-05-28	Africa|hCoV-19/South Africa/KRISP-K002253/2020|EPI ISL 515639|B.1.1.117|South Africa|2020-07-21	0.0003697206	Africa
Africa|hCoV-19/South Africa/KRISP-0159/2020|EPI ISL 467509|B.1.5|South Africa|2020-06-01	Africa|hCoV-19/South Africa/KRISP-K002253/2020|EPI ISL 515639|B.1.1.117|South Africa|2020-07-21	0.0002352372	Africa
Africa|hCoV-19/South Africa/KRISP-0160/2020|EPI ISL 467510|B.1.5|South Africa|2020-06-01	Africa|hCoV-19/South Africa/KRISP-K002253/2020|EPI ISL 515639|B.1.1.117|South Africa|2020-07-21	0.0002377778	Africa
Africa|hCoV-19/South Africa/KRISP-0161/2020|EPI ISL 467511|B.1.106|South Africa|2020-06-01	Africa|hCoV-19/South Africa/KRISP-K002253/2020|EPI ISL 515639|B.1.1.117|South Africa|2020-07-21	0.0003360883	Africa
Africa|hCoV-19/South Africa/KRISP-0165/2020|EPI ISL 467515|B.1.1|South Africa|2020-05-29	Africa|hCoV-19/South Africa/KRISP-K002253/2020|EPI ISL 515639|B.1.1.117|South Africa|2020-07-21	0.0001691107	Africa
Africa|hCoV-19/South Africa/KRISP-0166/2020|EPI ISL 467516|B.1.5|South Africa|2020-04-14	Africa|hCoV-19/South Africa/KRISP-K002253/2020|EPI ISL 515639|B.1.1.117|South Africa|2020-07-21	0.0003361108	Africa
Africa|hCoV-19/South Africa/KRISP-0167/2020|EPI ISL 467517|B.1.106|South Africa|2020-06-02	Africa|hCoV-19/South Africa/KRISP-K002253/2020|EPI ISL 515639|B.1.1.117|South Africa|2020-07-21	0.0003360882	Africa
Africa|hCoV-19/South Africa/KRISP-0168/2020|EPI ISL 467518|B.1.106|South Africa|2020-05-28	Africa|hCoV-19/South Africa/KRISP-K002253/2020|EPI ISL 515639|B.1.1.117|South Africa|2020-07-21	0.0003360882	Africa
Africa|hCoV-19/South Africa/KRISP-0169/2020|EPI ISL 467519|B.1|South Africa|2020-05-31	Africa|hCoV-19/South Africa/KRISP-K002253/2020|EPI ISL 515639|B.1.1.117|South Africa|2020-07-21	0.0003377760	Africa
Africa|hCoV-19/South Africa/KRISP-0170/2020|EPI ISL 467520|B.1.1.273|South Africa|2020-05-31	Africa|hCoV-19/South Africa/KRISP-K002253/2020|EPI ISL 515639|B.1.1.117|South Africa|2020-07-21	0.0002704839	Africa
Africa|hCoV-19/South Africa/KRISP-0174/2020|EPI ISL 467524|B.1.106|South Africa|2020-06-04	Africa|hCoV-19/South Africa/KRISP-K002253/2020|EPI ISL 515639|B.1.1.117|South Africa|2020-07-21	0.0003360882	Africa
Africa|hCoV-19/South Africa/KRISP-0175/2020|EPI ISL 482702|B.1.1.273|South Africa|2020-06-05	Africa|hCoV-19/South Africa/KRISP-K002253/2020|EPI ISL 515639|B.1.1.117|South Africa|2020-07-21	0.0002697699	Africa
Africa|hCoV-19/South Africa/KRISP-0178/2020|EPI ISL 482704|B.1.1.57|South Africa|2020-06-05	Africa|hCoV-19/South Africa/KRISP-K002253/2020|EPI ISL 515639|B.1.1.117|South Africa|2020-07-21	0.0002698299	Africa
Africa|hCoV-19/South Africa/KRISP-0179/2020|EPI ISL 482705|B.1.5.16|South Africa|2020-06-06	Africa|hCoV-19/South Africa/KRISP-K002253/2020|EPI ISL 515639|B.1.1.117|South Africa|2020-07-21	0.0004369705	Africa
Africa|hCoV-19/South Africa/KRISP-0185/2020|EPI ISL 482708|B.1.1|South Africa|2020-06-07	Africa|hCoV-19/South Africa/KRISP-K002253/2020|EPI ISL 515639|B.1.1.117|South Africa|2020-07-21	0.0001680192	Africa
Africa|hCoV-19/South Africa/KRISP-0190/2020|EPI ISL 482709|B.1.1.273|South Africa|2020-06-06	Africa|hCoV-19/South Africa/KRISP-K002253/2020|EPI ISL 515639|B.1.1.117|South Africa|2020-07-21	0.0002690378	Africa
Africa|hCoV-19/South Africa/KRISP-0191/2020|EPI ISL 482710|B.1.106|South Africa|2020-06-04	Africa|hCoV-19/South Africa/KRISP-K002253/2020|EPI ISL 515639|B.1.1.117|South Africa|2020-07-21	0.0003699033	Africa
Africa|hCoV-19/South Africa/KRISP-0193/2020|EPI ISL 482848|B.1.106|South Africa|2020-06-03	Africa|hCoV-19/South Africa/KRISP-K002253/2020|EPI ISL 515639|B.1.1.117|South Africa|2020-07-21	0.0003392688	Africa
Africa|hCoV-19/South Africa/KRISP-0194/2020|EPI ISL 482849|B.1.106|South Africa|2020-06-06	Africa|hCoV-19/South Africa/KRISP-K002253/2020|EPI ISL 515639|B.1.1.117|South Africa|2020-07-21	0.0003482224	Africa
Africa|hCoV-19/South Africa/KRISP-0195/2020|EPI ISL 482850|B.1.106|South Africa|2020-06-07	Africa|hCoV-19/South Africa/KRISP-K002253/2020|EPI ISL 515639|B.1.1.117|South Africa|2020-07-21	0.0004129429	Africa
Africa|hCoV-19/South Africa/KRISP-0196/2020|EPI ISL 482712|B.1.106|South Africa|2020-06-08	Africa|hCoV-19/South Africa/KRISP-K002253/2020|EPI ISL 515639|B.1.1.117|South Africa|2020-07-21	0.0004033222	Africa
Africa|hCoV-19/South Africa/KRISP-0197/2020|EPI ISL 482713|B.1.1.206|South Africa|2020-06-08	Africa|hCoV-19/South Africa/KRISP-K002253/2020|EPI ISL 515639|B.1.1.117|South Africa|2020-07-21	0.0002383331	Africa
Africa|hCoV-19/South Africa/KRISP-0198/2020|EPI ISL 482851|B.1.1|South Africa|2020-06-11	Africa|hCoV-19/South Africa/KRISP-K002253/2020|EPI ISL 515639|B.1.1.117|South Africa|2020-07-21	0.0001363477	Africa
Africa|hCoV-19/South Africa/KRISP-0199/2020|EPI ISL 482714|B.1.5|South Africa|2020-06-11	Africa|hCoV-19/South Africa/KRISP-K002253/2020|EPI ISL 515639|B.1.1.117|South Africa|2020-07-21	0.0003744400	Africa
Africa|hCoV-19/South Africa/KRISP-02/2020|EPI ISL 421572|B|South Africa|2020-03-23	Africa|hCoV-19/South Africa/KRISP-K002253/2020|EPI ISL 515639|B.1.1.117|South Africa|2020-07-21	0.0005841856	Africa
Africa|hCoV-19/South Africa/KRISP-0200/2020|EPI ISL 482715|B.1.5|South Africa|2020-06-11	Africa|hCoV-19/South Africa/KRISP-K002253/2020|EPI ISL 515639|B.1.1.117|South Africa|2020-07-21	0.0003402533	Africa
Africa|hCoV-19/South Africa/KRISP-0201/2020|EPI ISL 482716|B.1.1|South Africa|2020-06-11	Africa|hCoV-19/South Africa/KRISP-K002253/2020|EPI ISL 515639|B.1.1.117|South Africa|2020-07-21	0.0001007987	Africa
Africa|hCoV-19/South Africa/KRISP-0203/2020|EPI ISL 482852|B.1.1|South Africa|2020-06-11	Africa|hCoV-19/South Africa/KRISP-K002253/2020|EPI ISL 515639|B.1.1.117|South Africa|2020-07-21	0.0001344881	Africa
Africa|hCoV-19/South Africa/KRISP-0206/2020|EPI ISL 482719|B.1.5|South Africa|2020-06-11	Africa|hCoV-19/South Africa/KRISP-K002253/2020|EPI ISL 515639|B.1.1.117|South Africa|2020-07-21	0.0002695299	Africa
Africa|hCoV-19/South Africa/KRISP-0211/2020|EPI ISL 482720|B.1.5|South Africa|2020-06-11	Africa|hCoV-19/South Africa/KRISP-K002253/2020|EPI ISL 515639|B.1.1.117|South Africa|2020-07-21	0.0002353265	Africa
Africa|hCoV-19/South Africa/KRISP-0212/2020|EPI ISL 482721|B.1.5|South Africa|2020-06-11	Africa|hCoV-19/South Africa/KRISP-K002253/2020|EPI ISL 515639|B.1.1.117|South Africa|2020-07-21	0.0002359451	Africa
Africa|hCoV-19/South Africa/KRISP-0213/2020|EPI ISL 482722|B.1.5|South Africa|2020-06-11	Africa|hCoV-19/South Africa/KRISP-K002253/2020|EPI ISL 515639|B.1.1.117|South Africa|2020-07-21	0.0002017838	Africa
Africa|hCoV-19/South Africa/KRISP-0214/2020|EPI ISL 482723|B.1.5|South Africa|2020-06-11	Africa|hCoV-19/South Africa/KRISP-K002253/2020|EPI ISL 515639|B.1.1.117|South Africa|2020-07-21	0.0003037521	Africa
Africa|hCoV-19/South Africa/KRISP-0224/2020|EPI ISL 482724|B.1.144|South Africa|2020-06-11	Africa|hCoV-19/South Africa/KRISP-K002253/2020|EPI ISL 515639|B.1.1.117|South Africa|2020-07-21	0.0003061354	Africa
Africa|hCoV-19/South Africa/KRISP-0243/2020|EPI ISL 482725|B.1.140|South Africa|2020-06-14	Africa|hCoV-19/South Africa/KRISP-K002253/2020|EPI ISL 515639|B.1.1.117|South Africa|2020-07-21	0.0004481922	Africa
Africa|hCoV-19/South Africa/KRISP-0245/2020|EPI ISL 482726|B.1.144|South Africa|2020-06-14	Africa|hCoV-19/South Africa/KRISP-K002253/2020|EPI ISL 515639|B.1.1.117|South Africa|2020-07-21	0.0003360881	Africa
Africa|hCoV-19/South Africa/KRISP-0255/2020|EPI ISL 482728|B.1.5|South Africa|2020-06-14	Africa|hCoV-19/South Africa/KRISP-K002253/2020|EPI ISL 515639|B.1.1.117|South Africa|2020-07-21	0.0003057237	Africa
Africa|hCoV-19/South Africa/KRISP-0259/2020|EPI ISL 482729|B.1|South Africa|2020-06-15	Africa|hCoV-19/South Africa/KRISP-K002253/2020|EPI ISL 515639|B.1.1.117|South Africa|2020-07-21	0.0004103885	Africa
Africa|hCoV-19/South Africa/KRISP-0260/2020|EPI ISL 482730|B.1.140|South Africa|2020-06-15	Africa|hCoV-19/South Africa/KRISP-K002253/2020|EPI ISL 515639|B.1.1.117|South Africa|2020-07-21	0.0005126417	Africa
Africa|hCoV-19/South Africa/KRISP-0261/2020|EPI ISL 482731|B.1.5|South Africa|2020-06-15	Africa|hCoV-19/South Africa/KRISP-K002253/2020|EPI ISL 515639|B.1.1.117|South Africa|2020-07-21	0.0003743439	Africa
Africa|hCoV-19/South Africa/KRISP-0266/2020|EPI ISL 482853|B.1.1|South Africa|2020-06-17	Africa|hCoV-19/South Africa/KRISP-K002253/2020|EPI ISL 515639|B.1.1.117|South Africa|2020-07-21	0.0003361018	Africa
Africa|hCoV-19/South Africa/KRISP-0267/2020|EPI ISL 482854|A|South Africa|2020-06-17	Africa|hCoV-19/South Africa/KRISP-K002253/2020|EPI ISL 515639|B.1.1.117|South Africa|2020-07-21	0.0009209182	Africa
Africa|hCoV-19/South Africa/KRISP-0268/2020|EPI ISL 482855|B.1.1.117|South Africa|2020-06-17	Africa|hCoV-19/South Africa/KRISP-K002253/2020|EPI ISL 515639|B.1.1.117|South Africa|2020-07-21	0.0002040479	Africa
Africa|hCoV-19/South Africa/KRISP-0269/2020|EPI ISL 482856|B.1.5|South Africa|2020-06-17	Africa|hCoV-19/South Africa/KRISP-K002253/2020|EPI ISL 515639|B.1.1.117|South Africa|2020-07-21	0.0003068868	Africa
Africa|hCoV-19/South Africa/KRISP-0270/2020|EPI ISL 482857|B.1.1.117|South Africa|2020-06-17	Africa|hCoV-19/South Africa/KRISP-K002253/2020|EPI ISL 515639|B.1.1.117|South Africa|2020-07-21	0.0002035496	Africa
Africa|hCoV-19/South Africa/KRISP-0271/2020|EPI ISL 482858|B.1.1|South Africa|2020-06-17	Africa|hCoV-19/South Africa/KRISP-K002253/2020|EPI ISL 515639|B.1.1.117|South Africa|2020-07-21	0.0003429733	Africa
Africa|hCoV-19/South Africa/KRISP-0272/2020|EPI ISL 482859|B.1.1|South Africa|2020-06-17	Africa|hCoV-19/South Africa/KRISP-K002253/2020|EPI ISL 515639|B.1.1.117|South Africa|2020-07-21	0.0001368762	Africa
Africa|hCoV-19/South Africa/KRISP-0273/2020|EPI ISL 482860|B.1.1.57|South Africa|2020-06-18	Africa|hCoV-19/South Africa/KRISP-K002253/2020|EPI ISL 515639|B.1.1.117|South Africa|2020-07-21	0.0003764068	Africa
Africa|hCoV-19/South Africa/KRISP-0274/2020|EPI ISL 482861|B.1.1.57|South Africa|2020-06-18	Africa|hCoV-19/South Africa/KRISP-K002253/2020|EPI ISL 515639|B.1.1.117|South Africa|2020-07-21	0.0003756745	Africa
Africa|hCoV-19/South Africa/KRISP-0275/2020|EPI ISL 482862|B.1.1|South Africa|2020-06-18	Africa|hCoV-19/South Africa/KRISP-K002253/2020|EPI ISL 515639|B.1.1.117|South Africa|2020-07-21	0.0002020645	Africa
Africa|hCoV-19/South Africa/KRISP-0276/2020|EPI ISL 482863|B.1.1.57|South Africa|2020-06-18	Africa|hCoV-19/South Africa/KRISP-K002253/2020|EPI ISL 515639|B.1.1.117|South Africa|2020-07-21	0.0003773881	Africa
Africa|hCoV-19/South Africa/KRISP-0277/2020|EPI ISL 482864|B.1.1.273|South Africa|2020-06-16	Africa|hCoV-19/South Africa/KRISP-K002253/2020|EPI ISL 515639|B.1.1.117|South Africa|2020-07-21	0.0004115041	Africa
Africa|hCoV-19/South Africa/KRISP-0278/2020|EPI ISL 482865|B.1.1.75|South Africa|2020-06-16	Africa|hCoV-19/South Africa/KRISP-K002253/2020|EPI ISL 515639|B.1.1.117|South Africa|2020-07-21	0.0002709720	Africa
Africa|hCoV-19/South Africa/KRISP-0279/2020|EPI ISL 482866|B.1.1.56|South Africa|2020-06-16	Africa|hCoV-19/South Africa/KRISP-K002253/2020|EPI ISL 515639|B.1.1.117|South Africa|2020-07-21	0.0003100536	Africa
Africa|hCoV-19/South Africa/KRISP-0280/2020|EPI ISL 482867|B.1.1.206|South Africa|2020-06-16	Africa|hCoV-19/South Africa/KRISP-K002253/2020|EPI ISL 515639|B.1.1.117|South Africa|2020-07-21	0.0002688353	Africa
Africa|hCoV-19/South Africa/KRISP-0281/2020|EPI ISL 482868|B.1.1.206|South Africa|2020-06-16	Africa|hCoV-19/South Africa/KRISP-K002253/2020|EPI ISL 515639|B.1.1.117|South Africa|2020-07-21	0.0002747432	Africa
Africa|hCoV-19/South Africa/KRISP-0282/2020|EPI ISL 482869|B.1.1.206|South Africa|2020-06-16	Africa|hCoV-19/South Africa/KRISP-K002253/2020|EPI ISL 515639|B.1.1.117|South Africa|2020-07-21	0.0003089652	Africa
Africa|hCoV-19/South Africa/KRISP-0283/2020|EPI ISL 482870|B.1.1.206|South Africa|2020-06-16	Africa|hCoV-19/South Africa/KRISP-K002253/2020|EPI ISL 515639|B.1.1.117|South Africa|2020-07-21	0.0002792173	Africa
Africa|hCoV-19/South Africa/KRISP-0284/2020|EPI ISL 482871|B.1.1.206|South Africa|2020-06-16	Africa|hCoV-19/South Africa/KRISP-K002253/2020|EPI ISL 515639|B.1.1.117|South Africa|2020-07-21	0.0003390456	Africa
Africa|hCoV-19/South Africa/KRISP-0285/2020|EPI ISL 482872|B.1.1.206|South Africa|2020-06-16	Africa|hCoV-19/South Africa/KRISP-K002253/2020|EPI ISL 515639|B.1.1.117|South Africa|2020-07-21	0.0003078766	Africa
Africa|hCoV-19/South Africa/KRISP-0286/2020|EPI ISL 487277|B.1.1|South Africa|2020-06-26	Africa|hCoV-19/South Africa/KRISP-K002253/2020|EPI ISL 515639|B.1.1.117|South Africa|2020-07-21	0.0001680046	Africa
Africa|hCoV-19/South Africa/KRISP-0287/2020|EPI ISL 487278|B.1.1.84|South Africa|2020-06-26	Africa|hCoV-19/South Africa/KRISP-K002253/2020|EPI ISL 515639|B.1.1.117|South Africa|2020-07-21	0.0002033792	Africa
Africa|hCoV-19/South Africa/KRISP-0288/2020|EPI ISL 487279|B.1.140|South Africa|2020-06-26	Africa|hCoV-19/South Africa/KRISP-K002253/2020|EPI ISL 515639|B.1.1.117|South Africa|2020-07-21	0.0004110575	Africa
Africa|hCoV-19/South Africa/KRISP-0290/2020|EPI ISL 487280|B.1.1.84|South Africa|2020-06-26	Africa|hCoV-19/South Africa/KRISP-K002253/2020|EPI ISL 515639|B.1.1.117|South Africa|2020-07-21	0.0002359452	Africa
Africa|hCoV-19/South Africa/KRISP-0291/2020|EPI ISL 487281|B.1.1.84|South Africa|2020-06-26	Africa|hCoV-19/South Africa/KRISP-K002253/2020|EPI ISL 515639|B.1.1.117|South Africa|2020-07-21	0.0003030027	Africa
Africa|hCoV-19/South Africa/KRISP-0293/2020|EPI ISL 487282|B.1.5|South Africa|2020-06-25	Africa|hCoV-19/South Africa/KRISP-K002253/2020|EPI ISL 515639|B.1.1.117|South Africa|2020-07-21	0.0004840414	Africa
Africa|hCoV-19/South Africa/KRISP-0296/2020|EPI ISL 487284|B.1.1.57|South Africa|2020-06-26	Africa|hCoV-19/South Africa/KRISP-K002253/2020|EPI ISL 515639|B.1.1.117|South Africa|2020-07-21	0.0002050071	Africa
Africa|hCoV-19/South Africa/KRISP-0297/2020|EPI ISL 487285|B.1.1.84|South Africa|2020-06-26	Africa|hCoV-19/South Africa/KRISP-K002253/2020|EPI ISL 515639|B.1.1.117|South Africa|2020-07-21	0.0002038489	Africa
Africa|hCoV-19/South Africa/KRISP-0299/2020|EPI ISL 487287|B.1.140|South Africa|2020-06-25	Africa|hCoV-19/South Africa/KRISP-K002253/2020|EPI ISL 515639|B.1.1.117|South Africa|2020-07-21	0.0003730349	Africa
Africa|hCoV-19/South Africa/KRISP-0300/2020|EPI ISL 487288|B.1.140|South Africa|2020-06-25	Africa|hCoV-19/South Africa/KRISP-K002253/2020|EPI ISL 515639|B.1.1.117|South Africa|2020-07-21	0.0004033585	Africa
Africa|hCoV-19/South Africa/KRISP-0302/2020|EPI ISL 487289|B.1.5|South Africa|2020-06-24	Africa|hCoV-19/South Africa/KRISP-K002253/2020|EPI ISL 515639|B.1.1.117|South Africa|2020-07-21	0.0004143868	Africa
Africa|hCoV-19/South Africa/KRISP-0303/2020|EPI ISL 487348|B.1.144|South Africa|2020-06-25	Africa|hCoV-19/South Africa/KRISP-K002253/2020|EPI ISL 515639|B.1.1.117|South Africa|2020-07-21	0.0004442860	Africa
Africa|hCoV-19/South Africa/KRISP-0305/2020|EPI ISL 487291|B.1.1.206|South Africa|2020-06-24	Africa|hCoV-19/South Africa/KRISP-K002253/2020|EPI ISL 515639|B.1.1.117|South Africa|2020-07-21	0.0003503396	Africa
Africa|hCoV-19/South Africa/KRISP-0308/2020|EPI ISL 487292|C.1|South Africa|2020-06-24	Africa|hCoV-19/South Africa/KRISP-K002253/2020|EPI ISL 515639|B.1.1.117|South Africa|2020-07-21	0.0003386862	Africa
Africa|hCoV-19/South Africa/KRISP-0309/2020|EPI ISL 487293|C.1|South Africa|2020-06-24	Africa|hCoV-19/South Africa/KRISP-K002253/2020|EPI ISL 515639|B.1.1.117|South Africa|2020-07-21	0.0003812603	Africa
Africa|hCoV-19/South Africa/KRISP-0310/2020|EPI ISL 487294|C.1|South Africa|2020-06-24	Africa|hCoV-19/South Africa/KRISP-K002253/2020|EPI ISL 515639|B.1.1.117|South Africa|2020-07-21	0.0003397018	Africa
Africa|hCoV-19/South Africa/KRISP-0312/2020|EPI ISL 487295|B.1.1.62|South Africa|2020-06-24	Africa|hCoV-19/South Africa/KRISP-K002253/2020|EPI ISL 515639|B.1.1.117|South Africa|2020-07-21	0.0002362262	Africa
Africa|hCoV-19/South Africa/KRISP-0318/2020|EPI ISL 487297|B.1.1.206|South Africa|2020-06-23	Africa|hCoV-19/South Africa/KRISP-K002253/2020|EPI ISL 515639|B.1.1.117|South Africa|2020-07-21	0.0002353289	Africa
Africa|hCoV-19/South Africa/KRISP-0321/2020|EPI ISL 487298|B.1.1.206|South Africa|2020-06-24	Africa|hCoV-19/South Africa/KRISP-K002253/2020|EPI ISL 515639|B.1.1.117|South Africa|2020-07-21	0.0003099576	Africa
Africa|hCoV-19/South Africa/KRISP-0322/2020|EPI ISL 487299|B.1.1.288|South Africa|2020-06-24	Africa|hCoV-19/South Africa/KRISP-K002253/2020|EPI ISL 515639|B.1.1.117|South Africa|2020-07-21	0.0001737421	Africa
Africa|hCoV-19/South Africa/KRISP-0323/2020|EPI ISL 487300|B.1.1.288|South Africa|2020-06-24	Africa|hCoV-19/South Africa/KRISP-K002253/2020|EPI ISL 515639|B.1.1.117|South Africa|2020-07-21	0.0001707464	Africa
Africa|hCoV-19/South Africa/KRISP-0327/2020|EPI ISL 487301|C.1|South Africa|2020-06-24	Africa|hCoV-19/South Africa/KRISP-K002253/2020|EPI ISL 515639|B.1.1.117|South Africa|2020-07-21	0.0003493971	Africa
Africa|hCoV-19/South Africa/KRISP-0331/2020|EPI ISL 487302|B.1.1.206|South Africa|2020-06-24	Africa|hCoV-19/South Africa/KRISP-K002253/2020|EPI ISL 515639|B.1.1.117|South Africa|2020-07-21	0.0002734659	Africa
Africa|hCoV-19/South Africa/KRISP-0332/2020|EPI ISL 487303|C.1|South Africa|2020-06-24	Africa|hCoV-19/South Africa/KRISP-K002253/2020|EPI ISL 515639|B.1.1.117|South Africa|2020-07-21	0.0003768470	Africa
Africa|hCoV-19/South Africa/KRISP-0336/2020|EPI ISL 487304|B.1.1.273|South Africa|2020-06-18	Africa|hCoV-19/South Africa/KRISP-K002253/2020|EPI ISL 515639|B.1.1.117|South Africa|2020-07-21	0.0003696958	Africa
Africa|hCoV-19/South Africa/KRISP-0337/2020|EPI ISL 495517|B.1.1.273|South Africa|2020-06-18	Africa|hCoV-19/South Africa/KRISP-K002253/2020|EPI ISL 515639|B.1.1.117|South Africa|2020-07-21	0.0003801183	Africa
Africa|hCoV-19/South Africa/KRISP-0338/2020|EPI ISL 487305|B.1.1.273|South Africa|2020-06-18	Africa|hCoV-19/South Africa/KRISP-K002253/2020|EPI ISL 515639|B.1.1.117|South Africa|2020-07-21	0.0003386599	Africa
Africa|hCoV-19/South Africa/KRISP-0339/2020|EPI ISL 487306|B.1.1.273|South Africa|2020-06-18	Africa|hCoV-19/South Africa/KRISP-K002253/2020|EPI ISL 515639|B.1.1.117|South Africa|2020-07-21	0.0003450867	Africa
Africa|hCoV-19/South Africa/KRISP-0340/2020|EPI ISL 487307|B.1.1.273|South Africa|2020-06-17	Africa|hCoV-19/South Africa/KRISP-K002253/2020|EPI ISL 515639|B.1.1.117|South Africa|2020-07-21	0.0003422762	Africa
Africa|hCoV-19/South Africa/KRISP-0342/2020|EPI ISL 495518|B.1.1.206|South Africa|2020-06-18	Africa|hCoV-19/South Africa/KRISP-K002253/2020|EPI ISL 515639|B.1.1.117|South Africa|2020-07-21	0.0003844431	Africa
Africa|hCoV-19/South Africa/KRISP-0343/2020|EPI ISL 495519|H.1|South Africa|2020-06-18	Africa|hCoV-19/South Africa/KRISP-K002253/2020|EPI ISL 515639|B.1.1.117|South Africa|2020-07-21	0.0002379474	Africa
Africa|hCoV-19/South Africa/KRISP-0344/2020|EPI ISL 495520|C.1|South Africa|2020-06-20	Africa|hCoV-19/South Africa/KRISP-K002253/2020|EPI ISL 515639|B.1.1.117|South Africa|2020-07-21	0.0005061152	Africa
Africa|hCoV-19/South Africa/KRISP-0346/2020|EPI ISL 495521|B.1.140|South Africa|2020-06-18	Africa|hCoV-19/South Africa/KRISP-K002253/2020|EPI ISL 515639|B.1.1.117|South Africa|2020-07-21	0.0004476978	Africa
Africa|hCoV-19/South Africa/KRISP-0347/2020|EPI ISL 487308|B.1.1.206|South Africa|2020-06-18	Africa|hCoV-19/South Africa/KRISP-K002253/2020|EPI ISL 515639|B.1.1.117|South Africa|2020-07-21	0.0003697030	Africa
Africa|hCoV-19/South Africa/KRISP-0348/2020|EPI ISL 487309|B.1.144|South Africa|2020-06-18	Africa|hCoV-19/South Africa/KRISP-K002253/2020|EPI ISL 515639|B.1.1.117|South Africa|2020-07-21	0.0004128859	Africa
Africa|hCoV-19/South Africa/KRISP-0349/2020|EPI ISL 487310|B.1.1.206|South Africa|2020-06-17	Africa|hCoV-19/South Africa/KRISP-K002253/2020|EPI ISL 515639|B.1.1.117|South Africa|2020-07-21	0.0002031383	Africa
Africa|hCoV-19/South Africa/KRISP-0350/2020|EPI ISL 487311|B.1.1.206|South Africa|2020-06-17	Africa|hCoV-19/South Africa/KRISP-K002253/2020|EPI ISL 515639|B.1.1.117|South Africa|2020-07-21	0.0002017994	Africa
Africa|hCoV-19/South Africa/KRISP-0352/2020|EPI ISL 487312|B.1.1.206|South Africa|2020-06-17	Africa|hCoV-19/South Africa/KRISP-K002253/2020|EPI ISL 515639|B.1.1.117|South Africa|2020-07-21	0.0002017451	Africa
Africa|hCoV-19/South Africa/KRISP-0356/2020|EPI ISL 487313|B.1.5|South Africa|2020-06-25	Africa|hCoV-19/South Africa/KRISP-K002253/2020|EPI ISL 515639|B.1.1.117|South Africa|2020-07-21	0.0004396359	Africa
Africa|hCoV-19/South Africa/KRISP-0360/2020|EPI ISL 487314|C.1|South Africa|2020-06-19	Africa|hCoV-19/South Africa/KRISP-K002253/2020|EPI ISL 515639|B.1.1.117|South Africa|2020-07-21	0.0004369118	Africa
Africa|hCoV-19/South Africa/KRISP-0361/2020|EPI ISL 487315|B.1.1.206|South Africa|2020-06-18	Africa|hCoV-19/South Africa/KRISP-K002253/2020|EPI ISL 515639|B.1.1.117|South Africa|2020-07-21	0.0003454788	Africa
Africa|hCoV-19/South Africa/KRISP-0365/2020|EPI ISL 487316|B.1.1.84|South Africa|2020-06-25	Africa|hCoV-19/South Africa/KRISP-K002253/2020|EPI ISL 515639|B.1.1.117|South Africa|2020-07-21	0.0002352216	Africa
Africa|hCoV-19/South Africa/KRISP-0366/2020|EPI ISL 487317|B.1.1|South Africa|2020-06-18	Africa|hCoV-19/South Africa/KRISP-K002253/2020|EPI ISL 515639|B.1.1.117|South Africa|2020-07-21	0.0001390440	Africa
Africa|hCoV-19/South Africa/KRISP-0367/2020|EPI ISL 487318|B.1.1.273|South Africa|2020-06-25	Africa|hCoV-19/South Africa/KRISP-K002253/2020|EPI ISL 515639|B.1.1.117|South Africa|2020-07-21	0.0003366733	Africa
Africa|hCoV-19/South Africa/KRISP-0368/2020|EPI ISL 487319|B.1.1|South Africa|2020-06-18	Africa|hCoV-19/South Africa/KRISP-K002253/2020|EPI ISL 515639|B.1.1.117|South Africa|2020-07-21	0.0001680085	Africa
Africa|hCoV-19/South Africa/KRISP-0369/2020|EPI ISL 487320|B.1.1.84|South Africa|2020-06-25	Africa|hCoV-19/South Africa/KRISP-K002253/2020|EPI ISL 515639|B.1.1.117|South Africa|2020-07-21	0.0002352159	Africa
Africa|hCoV-19/South Africa/KRISP-0370/2020|EPI ISL 487321|B.1.140|South Africa|2020-06-25	Africa|hCoV-19/South Africa/KRISP-K002253/2020|EPI ISL 515639|B.1.1.117|South Africa|2020-07-21	0.0004369998	Africa
Africa|hCoV-19/South Africa/KRISP-0372/2020|EPI ISL 487323|B.1.106|South Africa|2020-06-19	Africa|hCoV-19/South Africa/KRISP-K002253/2020|EPI ISL 515639|B.1.1.117|South Africa|2020-07-21	0.0003406057	Africa
Africa|hCoV-19/South Africa/KRISP-0373/2020|EPI ISL 487324|B.1.106|South Africa|2020-06-19	Africa|hCoV-19/South Africa/KRISP-K002253/2020|EPI ISL 515639|B.1.1.117|South Africa|2020-07-21	0.0004033397	Africa
Africa|hCoV-19/South Africa/KRISP-0375/2020|EPI ISL 487325|B.1.140|South Africa|2020-06-25	Africa|hCoV-19/South Africa/KRISP-K002253/2020|EPI ISL 515639|B.1.1.117|South Africa|2020-07-21	0.0004401655	Africa
Africa|hCoV-19/South Africa/KRISP-0376/2020|EPI ISL 487326|B.1.5|South Africa|2020-06-22	Africa|hCoV-19/South Africa/KRISP-K002253/2020|EPI ISL 515639|B.1.1.117|South Africa|2020-07-21	0.0002715209	Africa
Africa|hCoV-19/South Africa/KRISP-0377/2020|EPI ISL 495522|B.1.1|South Africa|2020-06-22	Africa|hCoV-19/South Africa/KRISP-K002253/2020|EPI ISL 515639|B.1.1.117|South Africa|2020-07-21	0.0001766887	Africa
Africa|hCoV-19/South Africa/KRISP-0378/2020|EPI ISL 487327|B.1.1.84|South Africa|2020-06-22	Africa|hCoV-19/South Africa/KRISP-K002253/2020|EPI ISL 515639|B.1.1.117|South Africa|2020-07-21	0.0002423147	Africa
Africa|hCoV-19/South Africa/KRISP-0380/2020|EPI ISL 487328|B.1.1.84|South Africa|2020-06-25	Africa|hCoV-19/South Africa/KRISP-K002253/2020|EPI ISL 515639|B.1.1.117|South Africa|2020-07-21	0.0002018062	Africa
Africa|hCoV-19/South Africa/KRISP-0382/2020|EPI ISL 495523|B.1.140|South Africa|2020-06-25	Africa|hCoV-19/South Africa/KRISP-K002253/2020|EPI ISL 515639|B.1.1.117|South Africa|2020-07-21	0.0004200000	Africa
Africa|hCoV-19/South Africa/KRISP-0383/2020|EPI ISL 495524|B.1.140|South Africa|2020-06-25	Africa|hCoV-19/South Africa/KRISP-K002253/2020|EPI ISL 515639|B.1.1.117|South Africa|2020-07-21	0.0006104434	Africa
Africa|hCoV-19/South Africa/KRISP-0384/2020|EPI ISL 495525|B.1.140|South Africa|2020-06-25	Africa|hCoV-19/South Africa/KRISP-K002253/2020|EPI ISL 515639|B.1.1.117|South Africa|2020-07-21	0.0004162173	Africa
Africa|hCoV-19/South Africa/KRISP-0386/2020|EPI ISL 487329|B.1.1.62|South Africa|2020-07-01	Africa|hCoV-19/South Africa/KRISP-K002253/2020|EPI ISL 515639|B.1.1.117|South Africa|2020-07-21	0.0002352362	Africa
Africa|hCoV-19/South Africa/KRISP-0387/2020|EPI ISL 487330|B.1.1.99|South Africa|2020-07-01	Africa|hCoV-19/South Africa/KRISP-K002253/2020|EPI ISL 515639|B.1.1.117|South Africa|2020-07-21	0.0002694183	Africa
Africa|hCoV-19/South Africa/KRISP-0388/2020|EPI ISL 487331|B.1.140|South Africa|2020-07-01	Africa|hCoV-19/South Africa/KRISP-K002253/2020|EPI ISL 515639|B.1.1.117|South Africa|2020-07-21	0.0004066384	Africa
Africa|hCoV-19/South Africa/KRISP-0389/2020|EPI ISL 487332|C.9|South Africa|2020-07-01	Africa|hCoV-19/South Africa/KRISP-K002253/2020|EPI ISL 515639|B.1.1.117|South Africa|2020-07-21	0.0004033126	Africa
Africa|hCoV-19/South Africa/KRISP-0390/2020|EPI ISL 487333|C.2|South Africa|2020-07-01	Africa|hCoV-19/South Africa/KRISP-K002253/2020|EPI ISL 515639|B.1.1.117|South Africa|2020-07-21	0.0004068397	Africa
Africa|hCoV-19/South Africa/KRISP-0391/2020|EPI ISL 487334|B.1.1.206|South Africa|2020-07-01	Africa|hCoV-19/South Africa/KRISP-K002253/2020|EPI ISL 515639|B.1.1.117|South Africa|2020-07-21	0.0002022619	Africa
Africa|hCoV-19/South Africa/KRISP-0392/2020|EPI ISL 487335|B.1.5.19|South Africa|2020-07-01	Africa|hCoV-19/South Africa/KRISP-K002253/2020|EPI ISL 515639|B.1.1.117|South Africa|2020-07-21	0.0003136224	Africa
Africa|hCoV-19/South Africa/KRISP-0393/2020|EPI ISL 487336|C.6|South Africa|2020-07-01	Africa|hCoV-19/South Africa/KRISP-K002253/2020|EPI ISL 515639|B.1.1.117|South Africa|2020-07-21	0.0003377835	Africa
Africa|hCoV-19/South Africa/KRISP-0394/2020|EPI ISL 487337|B.1.5.19|South Africa|2020-07-01	Africa|hCoV-19/South Africa/KRISP-K002253/2020|EPI ISL 515639|B.1.1.117|South Africa|2020-07-21	0.0003709172	Africa
Africa|hCoV-19/South Africa/KRISP-0395/2020|EPI ISL 487338|C.2|South Africa|2020-07-01	Africa|hCoV-19/South Africa/KRISP-K002253/2020|EPI ISL 515639|B.1.1.117|South Africa|2020-07-21	0.0004032951	Africa
Africa|hCoV-19/South Africa/KRISP-0396/2020|EPI ISL 487339|C.1|South Africa|2020-07-01	Africa|hCoV-19/South Africa/KRISP-K002253/2020|EPI ISL 515639|B.1.1.117|South Africa|2020-07-21	0.0004051930	Africa
Africa|hCoV-19/South Africa/KRISP-0397/2020|EPI ISL 487340|B.1.5|South Africa|2020-07-01	Africa|hCoV-19/South Africa/KRISP-K002253/2020|EPI ISL 515639|B.1.1.117|South Africa|2020-07-21	0.0003360814	Africa
Africa|hCoV-19/South Africa/KRISP-0398/2020|EPI ISL 487341|B.1.1.206|South Africa|2020-07-01	Africa|hCoV-19/South Africa/KRISP-K002253/2020|EPI ISL 515639|B.1.1.117|South Africa|2020-07-21	0.0002761205	Africa
Africa|hCoV-19/South Africa/KRISP-04/2020|EPI ISL 436684|B.1.1.273|South Africa|2020-03-31	Africa|hCoV-19/South Africa/KRISP-K002253/2020|EPI ISL 515639|B.1.1.117|South Africa|2020-07-21	0.0002020983	Africa
Africa|hCoV-19/South Africa/KRISP-0402/2020|EPI ISL 495527|B.1.140|South Africa|2020-06-23	Africa|hCoV-19/South Africa/KRISP-K002253/2020|EPI ISL 515639|B.1.1.117|South Africa|2020-07-21	0.0004717138	Africa
Africa|hCoV-19/South Africa/KRISP-0403/2020|EPI ISL 495528|C.1|South Africa|2020-06-23	Africa|hCoV-19/South Africa/KRISP-K002253/2020|EPI ISL 515639|B.1.1.117|South Africa|2020-07-21	0.0003046022	Africa
Africa|hCoV-19/South Africa/KRISP-0404/2020|EPI ISL 495529|B.1.1.206|South Africa|2020-06-24	Africa|hCoV-19/South Africa/KRISP-K002253/2020|EPI ISL 515639|B.1.1.117|South Africa|2020-07-21	0.0002688470	Africa
Africa|hCoV-19/South Africa/KRISP-0405/2020|EPI ISL 495530|B.1.140|South Africa|2020-06-23	Africa|hCoV-19/South Africa/KRISP-K002253/2020|EPI ISL 515639|B.1.1.117|South Africa|2020-07-21	0.0004706357	Africa
Africa|hCoV-19/South Africa/KRISP-0406/2020|EPI ISL 495531|B.1.1.206|South Africa|2020-06-22	Africa|hCoV-19/South Africa/KRISP-K002253/2020|EPI ISL 515639|B.1.1.117|South Africa|2020-07-21	0.0002402109	Africa
Africa|hCoV-19/South Africa/KRISP-0407/2020|EPI ISL 495532|B.1.5|South Africa|2020-06-24	Africa|hCoV-19/South Africa/KRISP-K002253/2020|EPI ISL 515639|B.1.1.117|South Africa|2020-07-21	0.0002730557	Africa
Africa|hCoV-19/South Africa/KRISP-0408/2020|EPI ISL 495533|B.1.140|South Africa|2020-06-23	Africa|hCoV-19/South Africa/KRISP-K002253/2020|EPI ISL 515639|B.1.1.117|South Africa|2020-07-21	0.0003492886	Africa
Africa|hCoV-19/South Africa/KRISP-0409/2020|EPI ISL 495534|C.1|South Africa|2020-06-23	Africa|hCoV-19/South Africa/KRISP-K002253/2020|EPI ISL 515639|B.1.1.117|South Africa|2020-07-21	0.0003360654	Africa
Africa|hCoV-19/South Africa/KRISP-0410/2020|EPI ISL 495535|B.1.140|South Africa|2020-07-02	Africa|hCoV-19/South Africa/KRISP-K002253/2020|EPI ISL 515639|B.1.1.117|South Africa|2020-07-21	0.0005042509	Africa
Africa|hCoV-19/South Africa/KRISP-0411/2020|EPI ISL 495536|B.1.1.206|South Africa|2020-07-02	Africa|hCoV-19/South Africa/KRISP-K002253/2020|EPI ISL 515639|B.1.1.117|South Africa|2020-07-21	0.0003360803	Africa
Africa|hCoV-19/South Africa/KRISP-0412/2020|EPI ISL 495537|B.1.1.206|South Africa|2020-07-02	Africa|hCoV-19/South Africa/KRISP-K002253/2020|EPI ISL 515639|B.1.1.117|South Africa|2020-07-21	0.0003696958	Africa
Africa|hCoV-19/South Africa/KRISP-0413/2020|EPI ISL 495538|B.1.1.40|South Africa|2020-07-02	Africa|hCoV-19/South Africa/KRISP-K002253/2020|EPI ISL 515639|B.1.1.117|South Africa|2020-07-21	0.0003360656	Africa
Africa|hCoV-19/South Africa/KRISP-0414/2020|EPI ISL 495539|B.1.140|South Africa|2020-07-02	Africa|hCoV-19/South Africa/KRISP-K002253/2020|EPI ISL 515639|B.1.1.117|South Africa|2020-07-21	0.0004369807	Africa
Africa|hCoV-19/South Africa/KRISP-0415/2020|EPI ISL 495540|B.1.140|South Africa|2020-07-02	Africa|hCoV-19/South Africa/KRISP-K002253/2020|EPI ISL 515639|B.1.1.117|South Africa|2020-07-21	0.0004706041	Africa
Africa|hCoV-19/South Africa/KRISP-0417/2020|EPI ISL 495541|B.1.1.62|South Africa|2020-07-02	Africa|hCoV-19/South Africa/KRISP-K002253/2020|EPI ISL 515639|B.1.1.117|South Africa|2020-07-21	0.0003024661	Africa
Africa|hCoV-19/South Africa/KRISP-0418/2020|EPI ISL 495542|B.1.1.206|South Africa|2020-07-02	Africa|hCoV-19/South Africa/KRISP-K002253/2020|EPI ISL 515639|B.1.1.117|South Africa|2020-07-21	0.0004033031	Africa
Africa|hCoV-19/South Africa/KRISP-0420/2020|EPI ISL 495543|C.9|South Africa|2020-07-01	Africa|hCoV-19/South Africa/KRISP-K002253/2020|EPI ISL 515639|B.1.1.117|South Africa|2020-07-21	0.0004041138	Africa
Africa|hCoV-19/South Africa/KRISP-0421/2020|EPI ISL 495544|B.1.1|South Africa|2020-07-01	Africa|hCoV-19/South Africa/KRISP-K002253/2020|EPI ISL 515639|B.1.1.117|South Africa|2020-07-21	0.0002695326	Africa
Africa|hCoV-19/South Africa/KRISP-0423/2020|EPI ISL 495545|B.1.140|South Africa|2020-07-01	Africa|hCoV-19/South Africa/KRISP-K002253/2020|EPI ISL 515639|B.1.1.117|South Africa|2020-07-21	0.0003762626	Africa
Africa|hCoV-19/South Africa/KRISP-0426/2020|EPI ISL 495546|B.1.1.206|South Africa|2020-07-01	Africa|hCoV-19/South Africa/KRISP-K002253/2020|EPI ISL 515639|B.1.1.117|South Africa|2020-07-21	0.0003698237	Africa
Africa|hCoV-19/South Africa/KRISP-0436/2020|EPI ISL 498055|B.1.1|South Africa|2020-07-01	Africa|hCoV-19/South Africa/KRISP-K002253/2020|EPI ISL 515639|B.1.1.117|South Africa|2020-07-21	0.0002352317	Africa
Africa|hCoV-19/South Africa/KRISP-0445/2020|EPI ISL 498058|H.1|South Africa|2020-06-30	Africa|hCoV-19/South Africa/KRISP-K002253/2020|EPI ISL 515639|B.1.1.117|South Africa|2020-07-21	0.0001709433	Africa
Africa|hCoV-19/South Africa/KRISP-0446/2020|EPI ISL 498059|B.1.5|South Africa|2020-06-30	Africa|hCoV-19/South Africa/KRISP-K002253/2020|EPI ISL 515639|B.1.1.117|South Africa|2020-07-21	0.0002396088	Africa
Africa|hCoV-19/South Africa/KRISP-045/2020|EPI ISL 436686|B.1.1.1|South Africa|2020-03-27	Africa|hCoV-19/South Africa/KRISP-K002253/2020|EPI ISL 515639|B.1.1.117|South Africa|2020-07-21	0.0003024528	Africa
Africa|hCoV-19/South Africa/KRISP-0458/2020|EPI ISL 495549|B.1.1|South Africa|2020-07-02	Africa|hCoV-19/South Africa/KRISP-K002253/2020|EPI ISL 515639|B.1.1.117|South Africa|2020-07-21	0.0003373566	Africa
Africa|hCoV-19/South Africa/KRISP-0460/2020|EPI ISL 495550|B.1.106|South Africa|2020-07-02	Africa|hCoV-19/South Africa/KRISP-K002253/2020|EPI ISL 515639|B.1.1.117|South Africa|2020-07-21	0.0003362509	Africa
Africa|hCoV-19/South Africa/KRISP-0462/2020|EPI ISL 495552|B.1.106|South Africa|2020-07-02	Africa|hCoV-19/South Africa/KRISP-K002253/2020|EPI ISL 515639|B.1.1.117|South Africa|2020-07-21	0.0003396652	Africa
Africa|hCoV-19/South Africa/KRISP-0464/2020|EPI ISL 495553|B.1.5|South Africa|2020-06-30	Africa|hCoV-19/South Africa/KRISP-K002253/2020|EPI ISL 515639|B.1.1.117|South Africa|2020-07-21	0.0003179691	Africa
Africa|hCoV-19/South Africa/KRISP-0469/2020|EPI ISL 495555|H.1|South Africa|2020-07-06	Africa|hCoV-19/South Africa/KRISP-K002253/2020|EPI ISL 515639|B.1.1.117|South Africa|2020-07-21	0.0002040427	Africa
Africa|hCoV-19/South Africa/KRISP-0474/2020|EPI ISL 495557|H.1|South Africa|2020-07-06	Africa|hCoV-19/South Africa/KRISP-K002253/2020|EPI ISL 515639|B.1.1.117|South Africa|2020-07-21	0.0002352316	Africa
Africa|hCoV-19/South Africa/KRISP-0475/2020|EPI ISL 495558|H.1|South Africa|2020-07-06	Africa|hCoV-19/South Africa/KRISP-K002253/2020|EPI ISL 515639|B.1.1.117|South Africa|2020-07-21	0.0002030556	Africa
Africa|hCoV-19/South Africa/KRISP-0478/2020|EPI ISL 495559|B.1.1|South Africa|2020-07-05	Africa|hCoV-19/South Africa/KRISP-K002253/2020|EPI ISL 515639|B.1.1.117|South Africa|2020-07-21	0.0001346044	Africa
Africa|hCoV-19/South Africa/KRISP-0485/2020|EPI ISL 495561|B.1.1.206|South Africa|2020-07-03	Africa|hCoV-19/South Africa/KRISP-K002253/2020|EPI ISL 515639|B.1.1.117|South Africa|2020-07-21	0.0002028224	Africa
Africa|hCoV-19/South Africa/KRISP-0487/2020|EPI ISL 495562|B.1.106|South Africa|2020-07-03	Africa|hCoV-19/South Africa/KRISP-K002253/2020|EPI ISL 515639|B.1.1.117|South Africa|2020-07-21	0.0004705930	Africa
Africa|hCoV-19/South Africa/KRISP-0489/2020|EPI ISL 498060|B.1.1.206|South Africa|2020-07-09	Africa|hCoV-19/South Africa/KRISP-K002253/2020|EPI ISL 515639|B.1.1.117|South Africa|2020-07-21	0.0002695962	Africa
Africa|hCoV-19/South Africa/KRISP-0490/2020|EPI ISL 498061|B.1.1.206|South Africa|2020-07-09	Africa|hCoV-19/South Africa/KRISP-K002253/2020|EPI ISL 515639|B.1.1.117|South Africa|2020-07-21	0.0002688353	Africa
Africa|hCoV-19/South Africa/KRISP-0491/2020|EPI ISL 498062|B.1.1.273|South Africa|2020-07-07	Africa|hCoV-19/South Africa/KRISP-K002253/2020|EPI ISL 515639|B.1.1.117|South Africa|2020-07-21	0.0003696723	Africa
Africa|hCoV-19/South Africa/KRISP-0492/2020|EPI ISL 498063|B.1.1.273|South Africa|2020-07-07	Africa|hCoV-19/South Africa/KRISP-K002253/2020|EPI ISL 515639|B.1.1.117|South Africa|2020-07-21	0.0003726612	Africa
Africa|hCoV-19/South Africa/KRISP-0493/2020|EPI ISL 498064|B.1.1.67|South Africa|2020-07-07	Africa|hCoV-19/South Africa/KRISP-K002253/2020|EPI ISL 515639|B.1.1.117|South Africa|2020-07-21	0.0002703742	Africa
Africa|hCoV-19/South Africa/KRISP-0494/2020|EPI ISL 498065|B.1.1.206|South Africa|2020-07-09	Africa|hCoV-19/South Africa/KRISP-K002253/2020|EPI ISL 515639|B.1.1.117|South Africa|2020-07-21	0.0003024458	Africa
Africa|hCoV-19/South Africa/KRISP-0497/2020|EPI ISL 498066|B.1.1.206|South Africa|2020-07-09	Africa|hCoV-19/South Africa/KRISP-K002253/2020|EPI ISL 515639|B.1.1.117|South Africa|2020-07-21	0.0003024458	Africa
Africa|hCoV-19/South Africa/KRISP-0498/2020|EPI ISL 498067|B.1|South Africa|2020-07-10	Africa|hCoV-19/South Africa/KRISP-K002253/2020|EPI ISL 515639|B.1.1.117|South Africa|2020-07-21	0.0005042289	Africa
Africa|hCoV-19/South Africa/KRISP-0500/2020|EPI ISL 498068|B.1.1|South Africa|2020-07-07	Africa|hCoV-19/South Africa/KRISP-K002253/2020|EPI ISL 515639|B.1.1.117|South Africa|2020-07-21	0.0002107373	Africa
Africa|hCoV-19/South Africa/KRISP-0501/2020|EPI ISL 498069|B.1.5|South Africa|2020-07-11	Africa|hCoV-19/South Africa/KRISP-K002253/2020|EPI ISL 515639|B.1.1.117|South Africa|2020-07-21	0.0003697216	Africa
Africa|hCoV-19/South Africa/KRISP-0502/2020|EPI ISL 498070|B.1.1.273|South Africa|2020-07-11	Africa|hCoV-19/South Africa/KRISP-K002253/2020|EPI ISL 515639|B.1.1.117|South Africa|2020-07-21	0.0004037346	Africa
Africa|hCoV-19/South Africa/KRISP-0503/2020|EPI ISL 498071|B.1.1.273|South Africa|2020-07-11	Africa|hCoV-19/South Africa/KRISP-K002253/2020|EPI ISL 515639|B.1.1.117|South Africa|2020-07-21	0.0005042171	Africa
Africa|hCoV-19/South Africa/KRISP-0526/2020|EPI ISL 498072|B.1.5.19|South Africa|2020-07-13	Africa|hCoV-19/South Africa/KRISP-K002253/2020|EPI ISL 515639|B.1.1.117|South Africa|2020-07-21	0.0004033302	Africa
Africa|hCoV-19/South Africa/KRISP-0527/2020|EPI ISL 498073|B.1.140|South Africa|2020-07-14	Africa|hCoV-19/South Africa/KRISP-K002253/2020|EPI ISL 515639|B.1.1.117|South Africa|2020-07-21	0.0005715074	Africa
Africa|hCoV-19/South Africa/KRISP-0529/2020|EPI ISL 498074|C.1|South Africa|2020-07-13	Africa|hCoV-19/South Africa/KRISP-K002253/2020|EPI ISL 515639|B.1.1.117|South Africa|2020-07-21	0.0004033302	Africa
Africa|hCoV-19/South Africa/KRISP-0531/2020|EPI ISL 498075|B.1.5|South Africa|2020-07-14	Africa|hCoV-19/South Africa/KRISP-K002253/2020|EPI ISL 515639|B.1.1.117|South Africa|2020-07-21	0.0004706041	Africa
Africa|hCoV-19/South Africa/KRISP-0534/2020|EPI ISL 498077|B.1.5|South Africa|2020-07-14	Africa|hCoV-19/South Africa/KRISP-K002253/2020|EPI ISL 515639|B.1.1.117|South Africa|2020-07-21	0.0004706358	Africa
Africa|hCoV-19/South Africa/KRISP-0535/2020|EPI ISL 498078|B.1.1.206|South Africa|2020-07-08	Africa|hCoV-19/South Africa/KRISP-K002253/2020|EPI ISL 515639|B.1.1.117|South Africa|2020-07-21	0.0004369411	Africa
Africa|hCoV-19/South Africa/KRISP-0536/2020|EPI ISL 498079|B.1.1|South Africa|2020-07-14	Africa|hCoV-19/South Africa/KRISP-K002253/2020|EPI ISL 515639|B.1.1.117|South Africa|2020-07-21	0.0003024590	Africa
Africa|hCoV-19/South Africa/KRISP-0538/2020|EPI ISL 498080|B.1.1.254|South Africa|2020-07-14	Africa|hCoV-19/South Africa/KRISP-K002253/2020|EPI ISL 515639|B.1.1.117|South Africa|2020-07-21	0.0002371600	Africa
Africa|hCoV-19/South Africa/KRISP-0539/2020|EPI ISL 498081|B.1.1.206|South Africa|2020-07-07	Africa|hCoV-19/South Africa/KRISP-K002253/2020|EPI ISL 515639|B.1.1.117|South Africa|2020-07-21	0.0003360723	Africa
Africa|hCoV-19/South Africa/KRISP-0540/2020|EPI ISL 498082|B.1.1|South Africa|2020-07-14	Africa|hCoV-19/South Africa/KRISP-K002253/2020|EPI ISL 515639|B.1.1.117|South Africa|2020-07-21	0.0002352261	Africa
Africa|hCoV-19/South Africa/KRISP-0541/2020|EPI ISL 498083|B.1.1.206|South Africa|2020-07-14	Africa|hCoV-19/South Africa/KRISP-K002253/2020|EPI ISL 515639|B.1.1.117|South Africa|2020-07-21	0.0003415013	Africa
Africa|hCoV-19/South Africa/KRISP-0543/2020|EPI ISL 498084|C.2|South Africa|2020-07-12	Africa|hCoV-19/South Africa/KRISP-K002253/2020|EPI ISL 515639|B.1.1.117|South Africa|2020-07-21	0.0005377704	Africa
Africa|hCoV-19/South Africa/KRISP-0544/2020|EPI ISL 498085|B.1.1.206|South Africa|2020-07-13	Africa|hCoV-19/South Africa/KRISP-K002253/2020|EPI ISL 515639|B.1.1.117|South Africa|2020-07-21	0.0003038487	Africa
Africa|hCoV-19/South Africa/KRISP-0545/2020|EPI ISL 498086|B.1.1.273|South Africa|2020-07-14	Africa|hCoV-19/South Africa/KRISP-K002253/2020|EPI ISL 515639|B.1.1.117|South Africa|2020-07-21	0.0004369222	Africa
Africa|hCoV-19/South Africa/KRISP-0548/2020|EPI ISL 498087|B.1.1.273|South Africa|2020-07-15	Africa|hCoV-19/South Africa/KRISP-K002253/2020|EPI ISL 515639|B.1.1.117|South Africa|2020-07-21	0.0003360510	Africa
Africa|hCoV-19/South Africa/KRISP-0549/2020|EPI ISL 498088|B.1.140|South Africa|2020-07-15	Africa|hCoV-19/South Africa/KRISP-K002253/2020|EPI ISL 515639|B.1.1.117|South Africa|2020-07-21	0.0004369998	Africa
Africa|hCoV-19/South Africa/KRISP-0550/2020|EPI ISL 498089|B.1.1.34|South Africa|2020-07-15	Africa|hCoV-19/South Africa/KRISP-K002253/2020|EPI ISL 515639|B.1.1.117|South Africa|2020-07-21	0.0003697206	Africa
Africa|hCoV-19/South Africa/KRISP-0551/2020|EPI ISL 498090|H.1|South Africa|2020-07-14	Africa|hCoV-19/South Africa/KRISP-K002253/2020|EPI ISL 515639|B.1.1.117|South Africa|2020-07-21	0.0002352317	Africa
Africa|hCoV-19/South Africa/KRISP-0552/2020|EPI ISL 498091|H.1|South Africa|2020-07-14	Africa|hCoV-19/South Africa/KRISP-K002253/2020|EPI ISL 515639|B.1.1.117|South Africa|2020-07-21	0.0002352317	Africa
Africa|hCoV-19/South Africa/KRISP-0553/2020|EPI ISL 498092|H.1|South Africa|2020-07-14	Africa|hCoV-19/South Africa/KRISP-K002253/2020|EPI ISL 515639|B.1.1.117|South Africa|2020-07-21	0.0002363673	Africa
Africa|hCoV-19/South Africa/KRISP-0554/2020|EPI ISL 498093|B.1.1|South Africa|2020-07-14	Africa|hCoV-19/South Africa/KRISP-K002253/2020|EPI ISL 515639|B.1.1.117|South Africa|2020-07-21	0.0002366550	Africa
Africa|hCoV-19/South Africa/KRISP-0555/2020|EPI ISL 498094|B.1.140|South Africa|2020-07-15	Africa|hCoV-19/South Africa/KRISP-K002253/2020|EPI ISL 515639|B.1.1.117|South Africa|2020-07-21	0.0004706153	Africa
Africa|hCoV-19/South Africa/KRISP-0556/2020|EPI ISL 498095|B.1.1.273|South Africa|2020-07-15	Africa|hCoV-19/South Africa/KRISP-K002253/2020|EPI ISL 515639|B.1.1.117|South Africa|2020-07-21	0.0003360589	Africa
Africa|hCoV-19/South Africa/KRISP-0557/2020|EPI ISL 498096|C.1|South Africa|2020-07-14	Africa|hCoV-19/South Africa/KRISP-K002253/2020|EPI ISL 515639|B.1.1.117|South Africa|2020-07-21	0.0004033844	Africa
Africa|hCoV-19/South Africa/KRISP-0558/2020|EPI ISL 498097|B.1.1.206|South Africa|2020-07-15	Africa|hCoV-19/South Africa/KRISP-K002253/2020|EPI ISL 515639|B.1.1.117|South Africa|2020-07-21	0.0003040671	Africa
Africa|hCoV-19/South Africa/KRISP-0559/2020|EPI ISL 498098|B.1.1.206|South Africa|2020-07-14	Africa|hCoV-19/South Africa/KRISP-K002253/2020|EPI ISL 515639|B.1.1.117|South Africa|2020-07-21	0.0003696957	Africa
Africa|hCoV-19/South Africa/KRISP-0560/2020|EPI ISL 498099|B.1.1|South Africa|2020-07-15	Africa|hCoV-19/South Africa/KRISP-K002253/2020|EPI ISL 515639|B.1.1.117|South Africa|2020-07-21	0.0002016096	Africa
Africa|hCoV-19/South Africa/KRISP-0561/2020|EPI ISL 498100|H.1|South Africa|2020-07-15	Africa|hCoV-19/South Africa/KRISP-K002253/2020|EPI ISL 515639|B.1.1.117|South Africa|2020-07-21	0.0002688416	Africa
Africa|hCoV-19/South Africa/KRISP-0562/2020|EPI ISL 498101|B.1.140|South Africa|2020-07-15	Africa|hCoV-19/South Africa/KRISP-K002253/2020|EPI ISL 515639|B.1.1.117|South Africa|2020-07-21	0.0004033587	Africa
Africa|hCoV-19/South Africa/KRISP-0564/2020|EPI ISL 498103|B.1.1|South Africa|2020-07-15	Africa|hCoV-19/South Africa/KRISP-K002253/2020|EPI ISL 515639|B.1.1.117|South Africa|2020-07-21	0.0001344009	Africa
Africa|hCoV-19/South Africa/KRISP-0565/2020|EPI ISL 498104|C.2|South Africa|2020-07-14	Africa|hCoV-19/South Africa/KRISP-K002253/2020|EPI ISL 515639|B.1.1.117|South Africa|2020-07-21	0.0004032951	Africa
Africa|hCoV-19/South Africa/KRISP-0567/2020|EPI ISL 498105|B.1.1.206|South Africa|2020-07-15	Africa|hCoV-19/South Africa/KRISP-K002253/2020|EPI ISL 515639|B.1.1.117|South Africa|2020-07-21	0.0003043139	Africa
Africa|hCoV-19/South Africa/KRISP-0568/2020|EPI ISL 498106|B.1.1|South Africa|2020-07-15	Africa|hCoV-19/South Africa/KRISP-K002253/2020|EPI ISL 515639|B.1.1.117|South Africa|2020-07-21	0.0002016096	Africa
Africa|hCoV-19/South Africa/KRISP-0569/2020|EPI ISL 498107|B.1.1.206|South Africa|2020-07-15	Africa|hCoV-19/South Africa/KRISP-K002253/2020|EPI ISL 515639|B.1.1.117|South Africa|2020-07-21	0.0002704893	Africa
Africa|hCoV-19/South Africa/KRISP-0570/2020|EPI ISL 498108|B.1.1.56|South Africa|2020-07-02	Africa|hCoV-19/South Africa/KRISP-K002253/2020|EPI ISL 515639|B.1.1.117|South Africa|2020-07-21	0.0003024722	Africa
Africa|hCoV-19/South Africa/KRISP-0571/2020|EPI ISL 498109|B.1.1.56|South Africa|2020-07-14	Africa|hCoV-19/South Africa/KRISP-K002253/2020|EPI ISL 515639|B.1.1.117|South Africa|2020-07-21	0.0002352364	Africa
Africa|hCoV-19/South Africa/KRISP-0572/2020|EPI ISL 498110|B.1.5|South Africa|2020-07-13	Africa|hCoV-19/South Africa/KRISP-K002253/2020|EPI ISL 515639|B.1.1.117|South Africa|2020-07-21	0.0004369895	Africa
Africa|hCoV-19/South Africa/KRISP-0573/2020|EPI ISL 498111|B.1.1.206|South Africa|2020-07-14	Africa|hCoV-19/South Africa/KRISP-K002253/2020|EPI ISL 515639|B.1.1.117|South Africa|2020-07-21	0.0003696958	Africa
Africa|hCoV-19/South Africa/KRISP-0574/2020|EPI ISL 498112|B.1.1.206|South Africa|2020-07-15	Africa|hCoV-19/South Africa/KRISP-K002253/2020|EPI ISL 515639|B.1.1.117|South Africa|2020-07-21	0.0004033302	Africa
Africa|hCoV-19/South Africa/KRISP-0575/2020|EPI ISL 498113|B.1.1.206|South Africa|2020-07-13	Africa|hCoV-19/South Africa/KRISP-K002253/2020|EPI ISL 515639|B.1.1.117|South Africa|2020-07-21	0.0003696958	Africa
Africa|hCoV-19/South Africa/KRISP-0576/2020|EPI ISL 498114|B.1.1.206|South Africa|2020-07-07	Africa|hCoV-19/South Africa/KRISP-K002253/2020|EPI ISL 515639|B.1.1.117|South Africa|2020-07-21	0.0002688353	Africa
Africa|hCoV-19/South Africa/KRISP-0577/2020|EPI ISL 498115|B.1.1.56|South Africa|2020-07-09	Africa|hCoV-19/South Africa/KRISP-K002253/2020|EPI ISL 515639|B.1.1.117|South Africa|2020-07-21	0.0003696958	Africa
Africa|hCoV-19/South Africa/KRISP-0578/2020|EPI ISL 498116|B.1.1.206|South Africa|2020-07-09	Africa|hCoV-19/South Africa/KRISP-K002253/2020|EPI ISL 515639|B.1.1.117|South Africa|2020-07-21	0.0003024530	Africa
Africa|hCoV-19/South Africa/KRISP-0579/2020|EPI ISL 498117|B.1.1.273|South Africa|2020-07-08	Africa|hCoV-19/South Africa/KRISP-K002253/2020|EPI ISL 515639|B.1.1.117|South Africa|2020-07-21	0.0003696884	Africa
Africa|hCoV-19/South Africa/KRISP-0580/2020|EPI ISL 498118|B.1.1.206|South Africa|2020-07-07	Africa|hCoV-19/South Africa/KRISP-K002253/2020|EPI ISL 515639|B.1.1.117|South Africa|2020-07-21	0.0003024530	Africa
Africa|hCoV-19/South Africa/KRISP-0581/2020|EPI ISL 498119|B.1.1.273|South Africa|2020-07-09	Africa|hCoV-19/South Africa/KRISP-K002253/2020|EPI ISL 515639|B.1.1.117|South Africa|2020-07-21	0.0003024398	Africa
Africa|hCoV-19/South Africa/KRISP-0584/2020|EPI ISL 498122|B.1|South Africa|2020-07-07	Africa|hCoV-19/South Africa/KRISP-K002253/2020|EPI ISL 515639|B.1.1.117|South Africa|2020-07-21	0.0003697132	Africa
Africa|hCoV-19/South Africa/KRISP-0585/2020|EPI ISL 498123|B.1.140|South Africa|2020-07-08	Africa|hCoV-19/South Africa/KRISP-K002253/2020|EPI ISL 515639|B.1.1.117|South Africa|2020-07-21	0.0005042408	Africa
Africa|hCoV-19/South Africa/KRISP-0586/2020|EPI ISL 498124|B.1.1.273|South Africa|2020-07-08	Africa|hCoV-19/South Africa/KRISP-K002253/2020|EPI ISL 515639|B.1.1.117|South Africa|2020-07-21	0.0003360656	Africa
Africa|hCoV-19/South Africa/KRISP-0587/2020|EPI ISL 498125|B.1.1.56|South Africa|2020-07-09	Africa|hCoV-19/South Africa/KRISP-K002253/2020|EPI ISL 515639|B.1.1.117|South Africa|2020-07-21	0.0003360656	Africa
Africa|hCoV-19/South Africa/KRISP-0588/2020|EPI ISL 498126|B.1.140|South Africa|2020-07-08	Africa|hCoV-19/South Africa/KRISP-K002253/2020|EPI ISL 515639|B.1.1.117|South Africa|2020-07-21	0.0004706042	Africa
Africa|hCoV-19/South Africa/KRISP-06/2020|EPI ISL 421573|B.6|South Africa|2020-03-31	Africa|hCoV-19/South Africa/KRISP-K002253/2020|EPI ISL 515639|B.1.1.117|South Africa|2020-07-21	0.0005062074	Africa
Africa|hCoV-19/South Africa/KRISP-07/2020|EPI ISL 421574|B.1.106|South Africa|2020-04-01	Africa|hCoV-19/South Africa/KRISP-K002253/2020|EPI ISL 515639|B.1.1.117|South Africa|2020-07-21	0.0002688570	Africa
Africa|hCoV-19/South Africa/KRISP-101/2020|EPI ISL 455631|B.1.5|South Africa|2020-04-30	Africa|hCoV-19/South Africa/KRISP-K002253/2020|EPI ISL 515639|B.1.1.117|South Africa|2020-07-21	0.0002688480	Africa
Africa|hCoV-19/South Africa/KRISP-102/2020|EPI ISL 455632|B.1.1|South Africa|2020-04-30	Africa|hCoV-19/South Africa/KRISP-K002253/2020|EPI ISL 515639|B.1.1.117|South Africa|2020-07-21	0.0001680046	Africa
Africa|hCoV-19/South Africa/KRISP-103/2020|EPI ISL 455633|B.1.106|South Africa|2020-04-30	Africa|hCoV-19/South Africa/KRISP-K002253/2020|EPI ISL 515639|B.1.1.117|South Africa|2020-07-21	0.0003702020	Africa
Africa|hCoV-19/South Africa/KRISP-104/2020|EPI ISL 455634|B.1.106|South Africa|2020-05-01	Africa|hCoV-19/South Africa/KRISP-K002253/2020|EPI ISL 515639|B.1.1.117|South Africa|2020-07-21	0.0003817367	Africa
Africa|hCoV-19/South Africa/KRISP-105/2020|EPI ISL 455635|B.1.106|South Africa|2020-05-05	Africa|hCoV-19/South Africa/KRISP-K002253/2020|EPI ISL 515639|B.1.1.117|South Africa|2020-07-21	0.0003707884	Africa
Africa|hCoV-19/South Africa/KRISP-106/2020|EPI ISL 455636|B.1.106|South Africa|2020-03-31	Africa|hCoV-19/South Africa/KRISP-K002253/2020|EPI ISL 515639|B.1.1.117|South Africa|2020-07-21	0.0003024601	Africa
Africa|hCoV-19/South Africa/KRISP-108/2020|EPI ISL 455638|B.1|South Africa|2020-05-04	Africa|hCoV-19/South Africa/KRISP-K002253/2020|EPI ISL 515639|B.1.1.117|South Africa|2020-07-21	0.0003824622	Africa
Africa|hCoV-19/South Africa/KRISP-109/2020|EPI ISL 455639|B.1.1.57|South Africa|2020-03-31	Africa|hCoV-19/South Africa/KRISP-K002253/2020|EPI ISL 515639|B.1.1.117|South Africa|2020-07-21	0.0002352260	Africa
Africa|hCoV-19/South Africa/KRISP-K000566/2020|EPI ISL 509223|B.1.1.206|South Africa|2020-07-13	Africa|hCoV-19/South Africa/KRISP-K002253/2020|EPI ISL 515639|B.1.1.117|South Africa|2020-07-21	0.0003024530	Africa
Africa|hCoV-19/South Africa/KRISP-K000567/2020|EPI ISL 509224|B.1.1.62|South Africa|2020-07-13	Africa|hCoV-19/South Africa/KRISP-K002253/2020|EPI ISL 515639|B.1.1.117|South Africa|2020-07-21	0.0003024966	Africa
Africa|hCoV-19/South Africa/KRISP-K000568/2020|EPI ISL 509225|B.1.1.206|South Africa|2020-07-11	Africa|hCoV-19/South Africa/KRISP-K002253/2020|EPI ISL 515639|B.1.1.117|South Africa|2020-07-21	0.0003024661	Africa
Africa|hCoV-19/South Africa/KRISP-K000569/2020|EPI ISL 509226|H.1|South Africa|2020-07-11	Africa|hCoV-19/South Africa/KRISP-K002253/2020|EPI ISL 515639|B.1.1.117|South Africa|2020-07-21	0.0003360882	Africa
Africa|hCoV-19/South Africa/KRISP-K000571/2020|EPI ISL 509227|B.1.1.99|South Africa|2020-07-13	Africa|hCoV-19/South Africa/KRISP-K002253/2020|EPI ISL 515639|B.1.1.117|South Africa|2020-07-21	0.0001697957	Africa
Africa|hCoV-19/South Africa/KRISP-K000572/2020|EPI ISL 509228|B.1.1.206|South Africa|2020-07-13	Africa|hCoV-19/South Africa/KRISP-K002253/2020|EPI ISL 515639|B.1.1.117|South Africa|2020-07-21	0.0003696884	Africa
Africa|hCoV-19/South Africa/KRISP-K000573/2020|EPI ISL 509229|B.1.1.206|South Africa|2020-07-10	Africa|hCoV-19/South Africa/KRISP-K002253/2020|EPI ISL 515639|B.1.1.117|South Africa|2020-07-21	0.0002352261	Africa
Africa|hCoV-19/South Africa/KRISP-K000574/2020|EPI ISL 509230|B.1.5.19|South Africa|2020-07-13	Africa|hCoV-19/South Africa/KRISP-K002253/2020|EPI ISL 515639|B.1.1.117|South Africa|2020-07-21	0.0003696971	Africa
Africa|hCoV-19/South Africa/KRISP-K000575/2020|EPI ISL 509231|B.1.140|South Africa|2020-07-13	Africa|hCoV-19/South Africa/KRISP-K002253/2020|EPI ISL 515639|B.1.1.117|South Africa|2020-07-21	0.0004705931	Africa
Africa|hCoV-19/South Africa/KRISP-K000576/2020|EPI ISL 509232|B.1.1.206|South Africa|2020-07-13	Africa|hCoV-19/South Africa/KRISP-K002253/2020|EPI ISL 515639|B.1.1.117|South Africa|2020-07-21	0.0003360723	Africa
Africa|hCoV-19/South Africa/KRISP-K000577/2020|EPI ISL 509233|B.1.1.206|South Africa|2020-07-11	Africa|hCoV-19/South Africa/KRISP-K002253/2020|EPI ISL 515639|B.1.1.117|South Africa|2020-07-21	0.0002016096	Africa
Africa|hCoV-19/South Africa/KRISP-K000578/2020|EPI ISL 509234|C.1|South Africa|2020-07-13	Africa|hCoV-19/South Africa/KRISP-K002253/2020|EPI ISL 515639|B.1.1.117|South Africa|2020-07-21	0.0004737615	Africa
Africa|hCoV-19/South Africa/KRISP-K000579/2020|EPI ISL 509235|C.1|South Africa|2020-07-10	Africa|hCoV-19/South Africa/KRISP-K002253/2020|EPI ISL 515639|B.1.1.117|South Africa|2020-07-21	0.0003360995	Africa
Africa|hCoV-19/South Africa/KRISP-K000580/2020|EPI ISL 509236|B.1.1|South Africa|2020-07-13	Africa|hCoV-19/South Africa/KRISP-K002253/2020|EPI ISL 515639|B.1.1.117|South Africa|2020-07-21	0.0002016231	Africa
Africa|hCoV-19/South Africa/KRISP-K000581/2020|EPI ISL 509237|B.1.1.206|South Africa|2020-07-13	Africa|hCoV-19/South Africa/KRISP-K002253/2020|EPI ISL 515639|B.1.1.117|South Africa|2020-07-21	0.0004033302	Africa
Africa|hCoV-19/South Africa/KRISP-K000582/2020|EPI ISL 509238|B.1.1.206|South Africa|2020-07-13	Africa|hCoV-19/South Africa/KRISP-K002253/2020|EPI ISL 515639|B.1.1.117|South Africa|2020-07-21	0.0002688353	Africa
Africa|hCoV-19/South Africa/KRISP-K000583/2020|EPI ISL 509239|B.1.1.206|South Africa|2020-07-13	Africa|hCoV-19/South Africa/KRISP-K002253/2020|EPI ISL 515639|B.1.1.117|South Africa|2020-07-21	0.0003024590	Africa
Africa|hCoV-19/South Africa/KRISP-K000584/2020|EPI ISL 509240|B.1.1.273|South Africa|2020-07-13	Africa|hCoV-19/South Africa/KRISP-K002253/2020|EPI ISL 515639|B.1.1.117|South Africa|2020-07-21	0.0004032870	Africa
Africa|hCoV-19/South Africa/KRISP-K000585/2020|EPI ISL 509241|B.1.140|South Africa|2020-07-13	Africa|hCoV-19/South Africa/KRISP-K002253/2020|EPI ISL 515639|B.1.1.117|South Africa|2020-07-21	0.0004033587	Africa
Africa|hCoV-19/South Africa/KRISP-K000586/2020|EPI ISL 509242|B.1.140|South Africa|2020-07-13	Africa|hCoV-19/South Africa/KRISP-K002253/2020|EPI ISL 515639|B.1.1.117|South Africa|2020-07-21	0.0004372114	Africa
Africa|hCoV-19/South Africa/KRISP-K000588/2020|EPI ISL 509243|B.1.1.206|South Africa|2020-07-13	Africa|hCoV-19/South Africa/KRISP-K002253/2020|EPI ISL 515639|B.1.1.117|South Africa|2020-07-21	0.0003360723	Africa
Africa|hCoV-19/South Africa/KRISP-K000589/2020|EPI ISL 509244|B.1.1.206|South Africa|2020-07-13	Africa|hCoV-19/South Africa/KRISP-K002253/2020|EPI ISL 515639|B.1.1.117|South Africa|2020-07-21	0.0003360870	Africa
Africa|hCoV-19/South Africa/KRISP-K000591/2020|EPI ISL 509245|B.1.5|South Africa|2020-07-12	Africa|hCoV-19/South Africa/KRISP-K002253/2020|EPI ISL 515639|B.1.1.117|South Africa|2020-07-21	0.0002352372	Africa
Africa|hCoV-19/South Africa/KRISP-K000592/2020|EPI ISL 509246|B.1.1.273|South Africa|2020-07-13	Africa|hCoV-19/South Africa/KRISP-K002253/2020|EPI ISL 515639|B.1.1.117|South Africa|2020-07-21	0.0003387781	Africa
Africa|hCoV-19/South Africa/KRISP-K000594/2020|EPI ISL 509247|B.1.140|South Africa|2020-07-02	Africa|hCoV-19/South Africa/KRISP-K002253/2020|EPI ISL 515639|B.1.1.117|South Africa|2020-07-21	0.0005042289	Africa
Africa|hCoV-19/South Africa/KRISP-K000595/2020|EPI ISL 509248|B.1.140|South Africa|2020-07-02	Africa|hCoV-19/South Africa/KRISP-K002253/2020|EPI ISL 515639|B.1.1.117|South Africa|2020-07-21	0.0004706041	Africa
Africa|hCoV-19/South Africa/KRISP-K000596/2020|EPI ISL 509249|B.1.1.206|South Africa|2020-07-02	Africa|hCoV-19/South Africa/KRISP-K002253/2020|EPI ISL 515639|B.1.1.117|South Africa|2020-07-21	0.0003697119	Africa
Africa|hCoV-19/South Africa/KRISP-K000597/2020|EPI ISL 509250|B.1.1.34|South Africa|2020-07-13	Africa|hCoV-19/South Africa/KRISP-K002253/2020|EPI ISL 515639|B.1.1.117|South Africa|2020-07-21	0.0002688353	Africa
Africa|hCoV-19/South Africa/KRISP-K000598/2020|EPI ISL 509251|B.1.1.206|South Africa|2020-07-03	Africa|hCoV-19/South Africa/KRISP-K002253/2020|EPI ISL 515639|B.1.1.117|South Africa|2020-07-21	0.0002352261	Africa
Africa|hCoV-19/South Africa/KRISP-K000599/2020|EPI ISL 509252|B.1.1.273|South Africa|2020-07-13	Africa|hCoV-19/South Africa/KRISP-K002253/2020|EPI ISL 515639|B.1.1.117|South Africa|2020-07-21	0.0002352261	Africa
Africa|hCoV-19/South Africa/KRISP-K000600/2020|EPI ISL 509253|B.1.1.206|South Africa|2020-07-01	Africa|hCoV-19/South Africa/KRISP-K002253/2020|EPI ISL 515639|B.1.1.117|South Africa|2020-07-21	0.0003696797	Africa
Africa|hCoV-19/South Africa/KRISP-K000601/2020|EPI ISL 509254|B.1.1.57|South Africa|2020-07-13	Africa|hCoV-19/South Africa/KRISP-K002253/2020|EPI ISL 515639|B.1.1.117|South Africa|2020-07-21	0.0002016183	Africa
Africa|hCoV-19/South Africa/KRISP-K000602/2020|EPI ISL 509255|B.1.1.206|South Africa|2020-07-01	Africa|hCoV-19/South Africa/KRISP-K002253/2020|EPI ISL 515639|B.1.1.117|South Africa|2020-07-21	0.0003360656	Africa
Africa|hCoV-19/South Africa/KRISP-K000603/2020|EPI ISL 509256|B.1.1.206|South Africa|2020-07-02	Africa|hCoV-19/South Africa/KRISP-K002253/2020|EPI ISL 515639|B.1.1.117|South Africa|2020-07-21	0.0003024458	Africa
Africa|hCoV-19/South Africa/KRISP-K000604/2020|EPI ISL 509257|C.1|South Africa|2020-07-01	Africa|hCoV-19/South Africa/KRISP-K002253/2020|EPI ISL 515639|B.1.1.117|South Africa|2020-07-21	0.0003696797	Africa
Africa|hCoV-19/South Africa/KRISP-K000606/2020|EPI ISL 509259|B.1.1.206|South Africa|2020-07-02	Africa|hCoV-19/South Africa/KRISP-K002253/2020|EPI ISL 515639|B.1.1.117|South Africa|2020-07-21	0.0004465634	Africa
Africa|hCoV-19/South Africa/KRISP-K000607/2020|EPI ISL 509260|B.1.1.57|South Africa|2020-07-13	Africa|hCoV-19/South Africa/KRISP-K002253/2020|EPI ISL 515639|B.1.1.117|South Africa|2020-07-21	0.0002688471	Africa
Africa|hCoV-19/South Africa/KRISP-K000608/2020|EPI ISL 509261|H.1|South Africa|2020-07-03	Africa|hCoV-19/South Africa/KRISP-K002253/2020|EPI ISL 515639|B.1.1.117|South Africa|2020-07-21	0.0002695027	Africa
Africa|hCoV-19/South Africa/KRISP-K000612/2020|EPI ISL 509264|B.1.1.206|South Africa|2020-07-01	Africa|hCoV-19/South Africa/KRISP-K002253/2020|EPI ISL 515639|B.1.1.117|South Africa|2020-07-21	0.0004369499	Africa
Africa|hCoV-19/South Africa/KRISP-K000613/2020|EPI ISL 509265|B.1.1.206|South Africa|2020-07-14	Africa|hCoV-19/South Africa/KRISP-K002253/2020|EPI ISL 515639|B.1.1.117|South Africa|2020-07-21	0.0004369411	Africa
Africa|hCoV-19/South Africa/KRISP-K000614/2020|EPI ISL 509266|B.1.1.206|South Africa|2020-07-02	Africa|hCoV-19/South Africa/KRISP-K002253/2020|EPI ISL 515639|B.1.1.117|South Africa|2020-07-21	0.0003360803	Africa
Africa|hCoV-19/South Africa/KRISP-K000615/2020|EPI ISL 509267|B.1.1.206|South Africa|2020-07-02	Africa|hCoV-19/South Africa/KRISP-K002253/2020|EPI ISL 515639|B.1.1.117|South Africa|2020-07-21	0.0004033126	Africa
Africa|hCoV-19/South Africa/KRISP-K000616/2020|EPI ISL 509268|B.1.1.206|South Africa|2020-07-01	Africa|hCoV-19/South Africa/KRISP-K002253/2020|EPI ISL 515639|B.1.1.117|South Africa|2020-07-21	0.0003048632	Africa
Africa|hCoV-19/South Africa/KRISP-K000617/2020|EPI ISL 509269|B.1.1.206|South Africa|2020-07-01	Africa|hCoV-19/South Africa/KRISP-K002253/2020|EPI ISL 515639|B.1.1.117|South Africa|2020-07-21	0.0003024590	Africa
Africa|hCoV-19/South Africa/KRISP-K000618/2020|EPI ISL 509270|B.1.1.206|South Africa|2020-07-03	Africa|hCoV-19/South Africa/KRISP-K002253/2020|EPI ISL 515639|B.1.1.117|South Africa|2020-07-21	0.0002688353	Africa
Africa|hCoV-19/South Africa/KRISP-K000620/2020|EPI ISL 509272|B.1.1.206|South Africa|2020-07-01	Africa|hCoV-19/South Africa/KRISP-K002253/2020|EPI ISL 515639|B.1.1.117|South Africa|2020-07-21	0.0003412366	Africa
Africa|hCoV-19/South Africa/KRISP-K000621/2020|EPI ISL 509273|B.1.140|South Africa|2020-07-02	Africa|hCoV-19/South Africa/KRISP-K002253/2020|EPI ISL 515639|B.1.1.117|South Africa|2020-07-21	0.0004745114	Africa
Africa|hCoV-19/South Africa/KRISP-K000622/2020|EPI ISL 509274|B.1.1|South Africa|2020-07-03	Africa|hCoV-19/South Africa/KRISP-K002253/2020|EPI ISL 515639|B.1.1.117|South Africa|2020-07-21	0.0001344010	Africa
Africa|hCoV-19/South Africa/KRISP-K000623/2020|EPI ISL 509275|B.1.1.206|South Africa|2020-07-04	Africa|hCoV-19/South Africa/KRISP-K002253/2020|EPI ISL 515639|B.1.1.117|South Africa|2020-07-21	0.0004033126	Africa
Africa|hCoV-19/South Africa/KRISP-K000624/2020|EPI ISL 509276|B.1.1.206|South Africa|2020-07-02	Africa|hCoV-19/South Africa/KRISP-K002253/2020|EPI ISL 515639|B.1.1.117|South Africa|2020-07-21	0.0003042316	Africa
Africa|hCoV-19/South Africa/KRISP-K000625/2020|EPI ISL 509277|B.1.1.206|South Africa|2020-07-11	Africa|hCoV-19/South Africa/KRISP-K002253/2020|EPI ISL 515639|B.1.1.117|South Africa|2020-07-21	0.0003732451	Africa
Africa|hCoV-19/South Africa/KRISP-K000626/2020|EPI ISL 509278|B.1.1.1|South Africa|2020-07-07	Africa|hCoV-19/South Africa/KRISP-K002253/2020|EPI ISL 515639|B.1.1.117|South Africa|2020-07-21	0.0003464614	Africa
Africa|hCoV-19/South Africa/KRISP-K000628/2020|EPI ISL 509279|B.1.1.206|South Africa|2020-07-12	Africa|hCoV-19/South Africa/KRISP-K002253/2020|EPI ISL 515639|B.1.1.117|South Africa|2020-07-21	0.0003024531	Africa
Africa|hCoV-19/South Africa/KRISP-K000629/2020|EPI ISL 509280|B.1.1|South Africa|2020-07-03	Africa|hCoV-19/South Africa/KRISP-K002253/2020|EPI ISL 515639|B.1.1.117|South Africa|2020-07-21	0.0002422138	Africa
Africa|hCoV-19/South Africa/KRISP-K000630/2020|EPI ISL 509281|B.1.1.206|South Africa|2020-07-03	Africa|hCoV-19/South Africa/KRISP-K002253/2020|EPI ISL 515639|B.1.1.117|South Africa|2020-07-21	0.0002688468	Africa
Africa|hCoV-19/South Africa/KRISP-K000631/2020|EPI ISL 509282|B.1.1.206|South Africa|2020-07-04	Africa|hCoV-19/South Africa/KRISP-K002253/2020|EPI ISL 515639|B.1.1.117|South Africa|2020-07-21	0.0003048219	Africa
Africa|hCoV-19/South Africa/KRISP-K000632/2020|EPI ISL 509283|B.1.1.206|South Africa|2020-07-02	Africa|hCoV-19/South Africa/KRISP-K002253/2020|EPI ISL 515639|B.1.1.117|South Africa|2020-07-21	0.0003024458	Africa
Africa|hCoV-19/South Africa/KRISP-K000633/2020|EPI ISL 509284|B.1.1.206|South Africa|2020-07-02	Africa|hCoV-19/South Africa/KRISP-K002253/2020|EPI ISL 515639|B.1.1.117|South Africa|2020-07-21	0.0002688353	Africa
Africa|hCoV-19/South Africa/KRISP-K000635/2020|EPI ISL 509285|B.1|South Africa|2020-07-07	Africa|hCoV-19/South Africa/KRISP-K002253/2020|EPI ISL 515639|B.1.1.117|South Africa|2020-07-21	0.0004033316	Africa
Africa|hCoV-19/South Africa/KRISP-K000637/2020|EPI ISL 509287|B.1.106|South Africa|2020-07-13	Africa|hCoV-19/South Africa/KRISP-K002253/2020|EPI ISL 515639|B.1.1.117|South Africa|2020-07-21	0.0003360735	Africa
Africa|hCoV-19/South Africa/KRISP-K000639/2020|EPI ISL 509288|C.1|South Africa|2020-07-13	Africa|hCoV-19/South Africa/KRISP-K002253/2020|EPI ISL 515639|B.1.1.117|South Africa|2020-07-21	0.0003383049	Africa
Africa|hCoV-19/South Africa/KRISP-K000640/2020|EPI ISL 509289|B.1.5.31|South Africa|2020-07-13	Africa|hCoV-19/South Africa/KRISP-K002253/2020|EPI ISL 515639|B.1.1.117|South Africa|2020-07-21	0.0003360814	Africa
Africa|hCoV-19/South Africa/KRISP-K000641/2020|EPI ISL 509290|B.1.1.34|South Africa|2020-07-13	Africa|hCoV-19/South Africa/KRISP-K002253/2020|EPI ISL 515639|B.1.1.117|South Africa|2020-07-21	0.0004033478	Africa
Africa|hCoV-19/South Africa/KRISP-K000643/2020|EPI ISL 509292|C.1|South Africa|2020-07-10	Africa|hCoV-19/South Africa/KRISP-K002253/2020|EPI ISL 515639|B.1.1.117|South Africa|2020-07-21	0.0003360656	Africa
Africa|hCoV-19/South Africa/KRISP-K000649/2020|EPI ISL 509293|B.1.5.19|South Africa|2020-07-13	Africa|hCoV-19/South Africa/KRISP-K002253/2020|EPI ISL 515639|B.1.1.117|South Africa|2020-07-21	0.0005041950	Africa
Africa|hCoV-19/South Africa/KRISP-K000650/2020|EPI ISL 509294|B.1.1.206|South Africa|2020-07-13	Africa|hCoV-19/South Africa/KRISP-K002253/2020|EPI ISL 515639|B.1.1.117|South Africa|2020-07-21	0.0003696548	Africa
Africa|hCoV-19/South Africa/KRISP-K000652/2020|EPI ISL 509296|B.1.1.273|South Africa|2020-07-13	Africa|hCoV-19/South Africa/KRISP-K002253/2020|EPI ISL 515639|B.1.1.117|South Africa|2020-07-21	0.0003696636	Africa
Africa|hCoV-19/South Africa/KRISP-K000655/2020|EPI ISL 509298|B.1.1.254|South Africa|2020-07-12	Africa|hCoV-19/South Africa/KRISP-K002253/2020|EPI ISL 515639|B.1.1.117|South Africa|2020-07-21	0.0002796348	Africa
Africa|hCoV-19/South Africa/KRISP-K000658/2020|EPI ISL 509299|C.1|South Africa|2020-07-13	Africa|hCoV-19/South Africa/KRISP-K002253/2020|EPI ISL 515639|B.1.1.117|South Africa|2020-07-21	0.0005044996	Africa
Africa|hCoV-19/South Africa/KRISP-K000659/2020|EPI ISL 509300|B.1.1.206|South Africa|2020-07-13	Africa|hCoV-19/South Africa/KRISP-K002253/2020|EPI ISL 515639|B.1.1.117|South Africa|2020-07-21	0.0003697418	Africa
Africa|hCoV-19/South Africa/KRISP-K001035/2020|EPI ISL 509301|H.1|South Africa|2020-07-17	Africa|hCoV-19/South Africa/KRISP-K002253/2020|EPI ISL 515639|B.1.1.117|South Africa|2020-07-21	0.0002352317	Africa
Africa|hCoV-19/South Africa/KRISP-K001037/2020|EPI ISL 509302|B.1.140|South Africa|2020-07-16	Africa|hCoV-19/South Africa/KRISP-K002253/2020|EPI ISL 515639|B.1.1.117|South Africa|2020-07-21	0.0004033587	Africa
Africa|hCoV-19/South Africa/KRISP-K001038/2020|EPI ISL 509303|B.1.1.273|South Africa|2020-07-16	Africa|hCoV-19/South Africa/KRISP-K002253/2020|EPI ISL 515639|B.1.1.117|South Africa|2020-07-21	0.0003696636	Africa
Africa|hCoV-19/South Africa/KRISP-K001041/2020|EPI ISL 509304|B.1.1.273|South Africa|2020-07-16	Africa|hCoV-19/South Africa/KRISP-K002253/2020|EPI ISL 515639|B.1.1.117|South Africa|2020-07-21	0.0004033045	Africa
Africa|hCoV-19/South Africa/KRISP-K001043/2020|EPI ISL 509305|B.1.5.16|South Africa|2020-07-02	Africa|hCoV-19/South Africa/KRISP-K002253/2020|EPI ISL 515639|B.1.1.117|South Africa|2020-07-21	0.0005714690	Africa
Africa|hCoV-19/South Africa/KRISP-K001044/2020|EPI ISL 509306|B.1.1|South Africa|2020-07-18	Africa|hCoV-19/South Africa/KRISP-K002253/2020|EPI ISL 515639|B.1.1.117|South Africa|2020-07-21	0.0001680119	Africa
Africa|hCoV-19/South Africa/KRISP-K001045/2020|EPI ISL 509307|C.2|South Africa|2020-07-18	Africa|hCoV-19/South Africa/KRISP-K002253/2020|EPI ISL 515639|B.1.1.117|South Africa|2020-07-21	0.0004033126	Africa
Africa|hCoV-19/South Africa/KRISP-K001049/2020|EPI ISL 509308|B.1.1.34|South Africa|2020-07-16	Africa|hCoV-19/South Africa/KRISP-K002253/2020|EPI ISL 515639|B.1.1.117|South Africa|2020-07-21	0.0004033141	Africa
Africa|hCoV-19/South Africa/KRISP-K001051/2020|EPI ISL 509309|B.1.1.206|South Africa|2020-07-14	Africa|hCoV-19/South Africa/KRISP-K002253/2020|EPI ISL 515639|B.1.1.117|South Africa|2020-07-21	0.0004033382	Africa
Africa|hCoV-19/South Africa/KRISP-K001052/2020|EPI ISL 509310|B.1.1.206|South Africa|2020-07-14	Africa|hCoV-19/South Africa/KRISP-K002253/2020|EPI ISL 515639|B.1.1.117|South Africa|2020-07-21	0.0003360656	Africa
Africa|hCoV-19/South Africa/KRISP-K001053/2020|EPI ISL 509311|B.1.1.206|South Africa|2020-07-03	Africa|hCoV-19/South Africa/KRISP-K002253/2020|EPI ISL 515639|B.1.1.117|South Africa|2020-07-21	0.0002695535	Africa
Africa|hCoV-19/South Africa/KRISP-K001055/2020|EPI ISL 509313|B.1.1.62|South Africa|2020-07-13	Africa|hCoV-19/South Africa/KRISP-K002253/2020|EPI ISL 515639|B.1.1.117|South Africa|2020-07-21	0.0003024793	Africa
Africa|hCoV-19/South Africa/KRISP-K001057/2020|EPI ISL 509314|B.1.1.254|South Africa|2020-07-03	Africa|hCoV-19/South Africa/KRISP-K002253/2020|EPI ISL 515639|B.1.1.117|South Africa|2020-07-21	0.0002352159	Africa
Africa|hCoV-19/South Africa/KRISP-K001059/2020|EPI ISL 509316|B.1.1|South Africa|2020-07-01	Africa|hCoV-19/South Africa/KRISP-K002253/2020|EPI ISL 515639|B.1.1.117|South Africa|2020-07-21	0.0003696884	Africa
Africa|hCoV-19/South Africa/KRISP-K001061/2020|EPI ISL 509317|B.1.1.206|South Africa|2020-07-04	Africa|hCoV-19/South Africa/KRISP-K002253/2020|EPI ISL 515639|B.1.1.117|South Africa|2020-07-21	0.0002352214	Africa
Africa|hCoV-19/South Africa/KRISP-K001062/2020|EPI ISL 509318|B.1.1.206|South Africa|2020-07-03	Africa|hCoV-19/South Africa/KRISP-K002253/2020|EPI ISL 515639|B.1.1.117|South Africa|2020-07-21	0.0002688353	Africa
Africa|hCoV-19/South Africa/KRISP-K001063/2020|EPI ISL 509319|B.1.5|South Africa|2020-07-03	Africa|hCoV-19/South Africa/KRISP-K002253/2020|EPI ISL 515639|B.1.1.117|South Africa|2020-07-21	0.0004369720	Africa
Africa|hCoV-19/South Africa/KRISP-K001064/2020|EPI ISL 509320|B.1.1.273|South Africa|2020-07-03	Africa|hCoV-19/South Africa/KRISP-K002253/2020|EPI ISL 515639|B.1.1.117|South Africa|2020-07-21	0.0002352364	Africa
Africa|hCoV-19/South Africa/KRISP-K001065/2020|EPI ISL 509321|B.1.1|South Africa|2020-07-03	Africa|hCoV-19/South Africa/KRISP-K002253/2020|EPI ISL 515639|B.1.1.117|South Africa|2020-07-21	0.0002016231	Africa
Africa|hCoV-19/South Africa/KRISP-K001067/2020|EPI ISL 509323|B.1.1.206|South Africa|2020-07-02	Africa|hCoV-19/South Africa/KRISP-K002253/2020|EPI ISL 515639|B.1.1.117|South Africa|2020-07-21	0.0003360870	Africa
Africa|hCoV-19/South Africa/KRISP-K001068/2020|EPI ISL 509324|C.1|South Africa|2020-07-14	Africa|hCoV-19/South Africa/KRISP-K002253/2020|EPI ISL 515639|B.1.1.117|South Africa|2020-07-21	0.0004032950	Africa
Africa|hCoV-19/South Africa/KRISP-K001071/2020|EPI ISL 509325|B.1.1.273|South Africa|2020-07-18	Africa|hCoV-19/South Africa/KRISP-K002253/2020|EPI ISL 515639|B.1.1.117|South Africa|2020-07-21	0.0003024530	Africa
Africa|hCoV-19/South Africa/KRISP-K001072/2020|EPI ISL 509326|B.1.1.206|South Africa|2020-07-14	Africa|hCoV-19/South Africa/KRISP-K002253/2020|EPI ISL 515639|B.1.1.117|South Africa|2020-07-21	0.0002352159	Africa
Africa|hCoV-19/South Africa/KRISP-K001073/2020|EPI ISL 509327|B.1.1|South Africa|2020-07-14	Africa|hCoV-19/South Africa/KRISP-K002253/2020|EPI ISL 515639|B.1.1.117|South Africa|2020-07-21	0.0003360656	Africa
Africa|hCoV-19/South Africa/KRISP-K001074/2020|EPI ISL 509328|C.1|South Africa|2020-07-14	Africa|hCoV-19/South Africa/KRISP-K002253/2020|EPI ISL 515639|B.1.1.117|South Africa|2020-07-21	0.0004369308	Africa
Africa|hCoV-19/South Africa/KRISP-K001075/2020|EPI ISL 509329|C.1|South Africa|2020-07-02	Africa|hCoV-19/South Africa/KRISP-K002253/2020|EPI ISL 515639|B.1.1.117|South Africa|2020-07-21	0.0004032950	Africa
Africa|hCoV-19/South Africa/KRISP-K001076/2020|EPI ISL 509330|B.1.1|South Africa|2020-07-04	Africa|hCoV-19/South Africa/KRISP-K002253/2020|EPI ISL 515639|B.1.1.117|South Africa|2020-07-21	0.0001344009	Africa
Africa|hCoV-19/South Africa/KRISP-K001077/2020|EPI ISL 509331|B.1.1|South Africa|2020-07-03	Africa|hCoV-19/South Africa/KRISP-K002253/2020|EPI ISL 515639|B.1.1.117|South Africa|2020-07-21	0.0002688416	Africa
Africa|hCoV-19/South Africa/KRISP-K001078/2020|EPI ISL 509332|H.1|South Africa|2020-07-03	Africa|hCoV-19/South Africa/KRISP-K002253/2020|EPI ISL 515639|B.1.1.117|South Africa|2020-07-21	0.0002352317	Africa
Africa|hCoV-19/South Africa/KRISP-K001079/2020|EPI ISL 509333|B.1.1.273|South Africa|2020-07-03	Africa|hCoV-19/South Africa/KRISP-K002253/2020|EPI ISL 515639|B.1.1.117|South Africa|2020-07-21	0.0003696636	Africa
Africa|hCoV-19/South Africa/KRISP-K001080/2020|EPI ISL 509334|B.1.1|South Africa|2020-07-01	Africa|hCoV-19/South Africa/KRISP-K002253/2020|EPI ISL 515639|B.1.1.117|South Africa|2020-07-21	0.0002352214	Africa
Africa|hCoV-19/South Africa/KRISP-K001082/2020|EPI ISL 509335|B.1.1.40|South Africa|2020-07-18	Africa|hCoV-19/South Africa/KRISP-K002253/2020|EPI ISL 515639|B.1.1.117|South Africa|2020-07-21	0.0003696797	Africa
Africa|hCoV-19/South Africa/KRISP-K001084/2020|EPI ISL 509337|C.1|South Africa|2020-07-03	Africa|hCoV-19/South Africa/KRISP-K002253/2020|EPI ISL 515639|B.1.1.117|South Africa|2020-07-21	0.0004705299	Africa
Africa|hCoV-19/South Africa/KRISP-K001085/2020|EPI ISL 509338|C.1|South Africa|2020-07-13	Africa|hCoV-19/South Africa/KRISP-K002253/2020|EPI ISL 515639|B.1.1.117|South Africa|2020-07-21	0.0003696796	Africa
Africa|hCoV-19/South Africa/KRISP-K001087/2020|EPI ISL 509339|B.1.1.56|South Africa|2020-07-13	Africa|hCoV-19/South Africa/KRISP-K002253/2020|EPI ISL 515639|B.1.1.117|South Africa|2020-07-21	0.0003697118	Africa
Africa|hCoV-19/South Africa/KRISP-K001088/2020|EPI ISL 509340|B.1.1.99|South Africa|2020-07-13	Africa|hCoV-19/South Africa/KRISP-K002253/2020|EPI ISL 515639|B.1.1.117|South Africa|2020-07-21	0.0001680046	Africa
Africa|hCoV-19/South Africa/KRISP-K001091/2020|EPI ISL 509342|B.1.1.206|South Africa|2020-07-10	Africa|hCoV-19/South Africa/KRISP-K002253/2020|EPI ISL 515639|B.1.1.117|South Africa|2020-07-21	0.0003360656	Africa
Africa|hCoV-19/South Africa/KRISP-K001096/2020|EPI ISL 509345|B.1.1.206|South Africa|2020-07-13	Africa|hCoV-19/South Africa/KRISP-K002253/2020|EPI ISL 515639|B.1.1.117|South Africa|2020-07-21	0.0003696871	Africa
Africa|hCoV-19/South Africa/KRISP-K001097/2020|EPI ISL 509346|B.1.1|South Africa|2020-07-13	Africa|hCoV-19/South Africa/KRISP-K002253/2020|EPI ISL 515639|B.1.1.117|South Africa|2020-07-21	0.0004033141	Africa
Africa|hCoV-19/South Africa/KRISP-K001098/2020|EPI ISL 509347|B.1.1|South Africa|2020-07-10	Africa|hCoV-19/South Africa/KRISP-K002253/2020|EPI ISL 515639|B.1.1.117|South Africa|2020-07-21	0.0002016143	Africa
Africa|hCoV-19/South Africa/KRISP-K001099/2020|EPI ISL 509348|B.1.1.62|South Africa|2020-07-13	Africa|hCoV-19/South Africa/KRISP-K002253/2020|EPI ISL 515639|B.1.1.117|South Africa|2020-07-21	0.0002688470	Africa
Africa|hCoV-19/South Africa/KRISP-K001101/2020|EPI ISL 509350|C.1|South Africa|2020-07-10	Africa|hCoV-19/South Africa/KRISP-K002253/2020|EPI ISL 515639|B.1.1.117|South Africa|2020-07-21	0.0003696957	Africa
Africa|hCoV-19/South Africa/KRISP-K001103/2020|EPI ISL 509352|B.1.1.206|South Africa|2020-07-13	Africa|hCoV-19/South Africa/KRISP-K002253/2020|EPI ISL 515639|B.1.1.117|South Africa|2020-07-21	0.0003024458	Africa
Africa|hCoV-19/South Africa/KRISP-K001104/2020|EPI ISL 509353|C.1|South Africa|2020-07-13	Africa|hCoV-19/South Africa/KRISP-K002253/2020|EPI ISL 515639|B.1.1.117|South Africa|2020-07-21	0.0003696709	Africa
Africa|hCoV-19/South Africa/KRISP-K001105/2020|EPI ISL 509354|B.1.1.206|South Africa|2020-07-10	Africa|hCoV-19/South Africa/KRISP-K002253/2020|EPI ISL 515639|B.1.1.117|South Africa|2020-07-21	0.0003024530	Africa
Africa|hCoV-19/South Africa/KRISP-K001109/2020|EPI ISL 509356|B.1.1.34|South Africa|2020-07-16	Africa|hCoV-19/South Africa/KRISP-K002253/2020|EPI ISL 515639|B.1.1.117|South Africa|2020-07-21	0.0002688353	Africa
Africa|hCoV-19/South Africa/KRISP-K001110/2020|EPI ISL 509357|C.1|South Africa|2020-07-17	Africa|hCoV-19/South Africa/KRISP-K002253/2020|EPI ISL 515639|B.1.1.117|South Africa|2020-07-21	0.0004033126	Africa
Africa|hCoV-19/South Africa/KRISP-K001112/2020|EPI ISL 509358|B.1.5|South Africa|2020-07-17	Africa|hCoV-19/South Africa/KRISP-K002253/2020|EPI ISL 515639|B.1.1.117|South Africa|2020-07-21	0.0003697293	Africa
Africa|hCoV-19/South Africa/KRISP-K001113/2020|EPI ISL 509359|B.1|South Africa|2020-07-14	Africa|hCoV-19/South Africa/KRISP-K002253/2020|EPI ISL 515639|B.1.1.117|South Africa|2020-07-21	0.0004423430	Africa
Africa|hCoV-19/South Africa/KRISP-K001114/2020|EPI ISL 509360|B.1.1|South Africa|2020-07-17	Africa|hCoV-19/South Africa/KRISP-K002253/2020|EPI ISL 515639|B.1.1.117|South Africa|2020-07-21	0.0001007987	Africa
Africa|hCoV-19/South Africa/KRISP-K001115/2020|EPI ISL 509361|B.1|South Africa|2020-07-14	Africa|hCoV-19/South Africa/KRISP-K002253/2020|EPI ISL 515639|B.1.1.117|South Africa|2020-07-21	0.0004706136	Africa
Africa|hCoV-19/South Africa/KRISP-K001116/2020|EPI ISL 509362|C.1|South Africa|2020-07-16	Africa|hCoV-19/South Africa/KRISP-K002253/2020|EPI ISL 515639|B.1.1.117|South Africa|2020-07-21	0.0004369498	Africa
Africa|hCoV-19/South Africa/KRISP-K001117/2020|EPI ISL 509363|H.1|South Africa|2020-07-17	Africa|hCoV-19/South Africa/KRISP-K002253/2020|EPI ISL 515639|B.1.1.117|South Africa|2020-07-21	0.0003024661	Africa
Africa|hCoV-19/South Africa/KRISP-K001118/2020|EPI ISL 509364|B.1.1.206|South Africa|2020-07-16	Africa|hCoV-19/South Africa/KRISP-K002253/2020|EPI ISL 515639|B.1.1.117|South Africa|2020-07-21	0.0002688353	Africa
Africa|hCoV-19/South Africa/KRISP-K001121/2020|EPI ISL 509365|B.1.1.273|South Africa|2020-07-16	Africa|hCoV-19/South Africa/KRISP-K002253/2020|EPI ISL 515639|B.1.1.117|South Africa|2020-07-21	0.0003024469	Africa
Africa|hCoV-19/South Africa/KRISP-K001122/2020|EPI ISL 515801|B.1.106|South Africa|2020-07-16	Africa|hCoV-19/South Africa/KRISP-K002253/2020|EPI ISL 515639|B.1.1.117|South Africa|2020-07-21	0.0003696884	Africa
Africa|hCoV-19/South Africa/KRISP-K001123/2020|EPI ISL 509366|B.1.1.34|South Africa|2020-07-15	Africa|hCoV-19/South Africa/KRISP-K002253/2020|EPI ISL 515639|B.1.1.117|South Africa|2020-07-21	0.0002688353	Africa
Africa|hCoV-19/South Africa/KRISP-K001124/2020|EPI ISL 509367|B.1.1.40|South Africa|2020-07-16	Africa|hCoV-19/South Africa/KRISP-K002253/2020|EPI ISL 515639|B.1.1.117|South Africa|2020-07-21	0.0004032950	Africa
Africa|hCoV-19/South Africa/KRISP-K001125/2020|EPI ISL 509368|B.1.1.117|South Africa|2020-07-16	Africa|hCoV-19/South Africa/KRISP-K002253/2020|EPI ISL 515639|B.1.1.117|South Africa|2020-07-21	0.0002016143	Africa
Africa|hCoV-19/South Africa/KRISP-K001126/2020|EPI ISL 509369|B.1.5|South Africa|2020-07-16	Africa|hCoV-19/South Africa/KRISP-K002253/2020|EPI ISL 515639|B.1.1.117|South Africa|2020-07-21	0.0004369411	Africa
Africa|hCoV-19/South Africa/KRISP-K001128/2020|EPI ISL 509371|B.1.1.273|South Africa|2020-07-16	Africa|hCoV-19/South Africa/KRISP-K002253/2020|EPI ISL 515639|B.1.1.117|South Africa|2020-07-21	0.0002384986	Africa
Africa|hCoV-19/South Africa/KRISP-K001317/2020|EPI ISL 515802|B.1.1.62|South Africa|2020-07-17	Africa|hCoV-19/South Africa/KRISP-K002253/2020|EPI ISL 515639|B.1.1.117|South Africa|2020-07-21	0.0003024590	Africa
Africa|hCoV-19/South Africa/KRISP-K001318/2020|EPI ISL 515803|B.1.1|South Africa|2020-07-18	Africa|hCoV-19/South Africa/KRISP-K002253/2020|EPI ISL 515639|B.1.1.117|South Africa|2020-07-21	0.0003024590	Africa
Africa|hCoV-19/South Africa/KRISP-K001319/2020|EPI ISL 515804|B.1.1.40|South Africa|2020-07-18	Africa|hCoV-19/South Africa/KRISP-K002253/2020|EPI ISL 515639|B.1.1.117|South Africa|2020-07-21	0.0002688353	Africa
Africa|hCoV-19/South Africa/KRISP-K001320/2020|EPI ISL 515805|C.6|South Africa|2020-07-18	Africa|hCoV-19/South Africa/KRISP-K002253/2020|EPI ISL 515639|B.1.1.117|South Africa|2020-07-21	0.0005716305	Africa
Africa|hCoV-19/South Africa/KRISP-K001321/2020|EPI ISL 515806|B.1.5.31|South Africa|2020-07-18	Africa|hCoV-19/South Africa/KRISP-K002253/2020|EPI ISL 515639|B.1.1.117|South Africa|2020-07-21	0.0004369514	Africa
Africa|hCoV-19/South Africa/KRISP-K001322/2020|EPI ISL 515807|B.1.1.57|South Africa|2020-07-18	Africa|hCoV-19/South Africa/KRISP-K002253/2020|EPI ISL 515639|B.1.1.117|South Africa|2020-07-21	0.0003024530	Africa
Africa|hCoV-19/South Africa/KRISP-K001323/2020|EPI ISL 515808|B.1|South Africa|2020-07-18	Africa|hCoV-19/South Africa/KRISP-K002253/2020|EPI ISL 515639|B.1.1.117|South Africa|2020-07-21	0.0004033587	Africa
Africa|hCoV-19/South Africa/KRISP-K001324/2020|EPI ISL 515809|B.1.5.16|South Africa|2020-07-18	Africa|hCoV-19/South Africa/KRISP-K002253/2020|EPI ISL 515639|B.1.1.117|South Africa|2020-07-21	0.0005378424	Africa
Africa|hCoV-19/South Africa/KRISP-K001325/2020|EPI ISL 515810|H.1|South Africa|2020-07-18	Africa|hCoV-19/South Africa/KRISP-K002253/2020|EPI ISL 515639|B.1.1.117|South Africa|2020-07-21	0.0003024530	Africa
Africa|hCoV-19/South Africa/KRISP-K001326/2020|EPI ISL 515811|B.1.1.34|South Africa|2020-07-18	Africa|hCoV-19/South Africa/KRISP-K002253/2020|EPI ISL 515639|B.1.1.117|South Africa|2020-07-21	0.0003024458	Africa
Africa|hCoV-19/South Africa/KRISP-K001327/2020|EPI ISL 515812|B.1.5.16|South Africa|2020-07-18	Africa|hCoV-19/South Africa/KRISP-K002253/2020|EPI ISL 515639|B.1.1.117|South Africa|2020-07-21	0.0004033492	Africa
Africa|hCoV-19/South Africa/KRISP-K001328/2020|EPI ISL 515813|B.1.1.34|South Africa|2020-07-18	Africa|hCoV-19/South Africa/KRISP-K002253/2020|EPI ISL 515639|B.1.1.117|South Africa|2020-07-21	0.0004033302	Africa
Africa|hCoV-19/South Africa/KRISP-K001329/2020|EPI ISL 515814|B.1.1.206|South Africa|2020-07-18	Africa|hCoV-19/South Africa/KRISP-K002253/2020|EPI ISL 515639|B.1.1.117|South Africa|2020-07-21	0.0003696709	Africa
Africa|hCoV-19/South Africa/KRISP-K001330/2020|EPI ISL 515815|B.1.1.206|South Africa|2020-07-18	Africa|hCoV-19/South Africa/KRISP-K002253/2020|EPI ISL 515639|B.1.1.117|South Africa|2020-07-21	0.0003024458	Africa
Africa|hCoV-19/South Africa/KRISP-K001331/2020|EPI ISL 515816|B.1.1.206|South Africa|2020-07-19	Africa|hCoV-19/South Africa/KRISP-K002253/2020|EPI ISL 515639|B.1.1.117|South Africa|2020-07-21	0.0003024530	Africa
Africa|hCoV-19/South Africa/KRISP-K001332/2020|EPI ISL 515817|B.1.1.62|South Africa|2020-07-19	Africa|hCoV-19/South Africa/KRISP-K002253/2020|EPI ISL 515639|B.1.1.117|South Africa|2020-07-21	0.0003360723	Africa
Africa|hCoV-19/South Africa/KRISP-K001333/2020|EPI ISL 515818|B.1.1.206|South Africa|2020-07-19	Africa|hCoV-19/South Africa/KRISP-K002253/2020|EPI ISL 515639|B.1.1.117|South Africa|2020-07-21	0.0003024469	Africa
Africa|hCoV-19/South Africa/KRISP-K001334/2020|EPI ISL 515819|B.1.1.206|South Africa|2020-07-19	Africa|hCoV-19/South Africa/KRISP-K002253/2020|EPI ISL 515639|B.1.1.117|South Africa|2020-07-21	0.0003360803	Africa
Africa|hCoV-19/South Africa/KRISP-K001335/2020|EPI ISL 515820|B.1.1.206|South Africa|2020-07-19	Africa|hCoV-19/South Africa/KRISP-K002253/2020|EPI ISL 515639|B.1.1.117|South Africa|2020-07-21	0.0004369499	Africa
Africa|hCoV-19/South Africa/KRISP-K001336/2020|EPI ISL 515821|B.1.1.62|South Africa|2020-07-19	Africa|hCoV-19/South Africa/KRISP-K002253/2020|EPI ISL 515639|B.1.1.117|South Africa|2020-07-21	0.0002352364	Africa
Africa|hCoV-19/South Africa/KRISP-K001337/2020|EPI ISL 515822|B.1.1.206|South Africa|2020-07-19	Africa|hCoV-19/South Africa/KRISP-K002253/2020|EPI ISL 515639|B.1.1.117|South Africa|2020-07-21	0.0003360870	Africa
Africa|hCoV-19/South Africa/KRISP-K001338/2020|EPI ISL 515823|B.1.5.16|South Africa|2020-07-18	Africa|hCoV-19/South Africa/KRISP-K002253/2020|EPI ISL 515639|B.1.1.117|South Africa|2020-07-21	0.0004033492	Africa
Africa|hCoV-19/South Africa/KRISP-K001339/2020|EPI ISL 515824|B.1.1.57|South Africa|2020-07-10	Africa|hCoV-19/South Africa/KRISP-K002253/2020|EPI ISL 515639|B.1.1.117|South Africa|2020-07-21	0.0003368307	Africa
Africa|hCoV-19/South Africa/KRISP-K001340/2020|EPI ISL 515825|B.1.1.206|South Africa|2020-07-10	Africa|hCoV-19/South Africa/KRISP-K002253/2020|EPI ISL 515639|B.1.1.117|South Africa|2020-07-21	0.0003696958	Africa
Africa|hCoV-19/South Africa/KRISP-K001341/2020|EPI ISL 515826|B.1.1.56|South Africa|2020-07-10	Africa|hCoV-19/South Africa/KRISP-K002253/2020|EPI ISL 515639|B.1.1.117|South Africa|2020-07-21	0.0003360723	Africa
Africa|hCoV-19/South Africa/KRISP-K001344/2020|EPI ISL 515829|B.1.1.254|South Africa|2020-07-13	Africa|hCoV-19/South Africa/KRISP-K002253/2020|EPI ISL 515639|B.1.1.117|South Africa|2020-07-21	0.0002688299	Africa
Africa|hCoV-19/South Africa/KRISP-K001345/2020|EPI ISL 515830|B.1.106|South Africa|2020-07-13	Africa|hCoV-19/South Africa/KRISP-K002253/2020|EPI ISL 515639|B.1.1.117|South Africa|2020-07-21	0.0004705820	Africa
Africa|hCoV-19/South Africa/KRISP-K001346/2020|EPI ISL 515831|H.1|South Africa|2020-07-13	Africa|hCoV-19/South Africa/KRISP-K002253/2020|EPI ISL 515639|B.1.1.117|South Africa|2020-07-21	0.0002688416	Africa
Africa|hCoV-19/South Africa/KRISP-K001347/2020|EPI ISL 515832|H.1|South Africa|2020-07-01	Africa|hCoV-19/South Africa/KRISP-K002253/2020|EPI ISL 515639|B.1.1.117|South Africa|2020-07-21	0.0002016143	Africa
Africa|hCoV-19/South Africa/KRISP-K001348/2020|EPI ISL 515833|B.1.5|South Africa|2020-07-01	Africa|hCoV-19/South Africa/KRISP-K002253/2020|EPI ISL 515639|B.1.1.117|South Africa|2020-07-21	0.0004033587	Africa
Africa|hCoV-19/South Africa/KRISP-K001349/2020|EPI ISL 515834|B.1.5|South Africa|2020-07-01	Africa|hCoV-19/South Africa/KRISP-K002253/2020|EPI ISL 515639|B.1.1.117|South Africa|2020-07-21	0.0004744680	Africa
Africa|hCoV-19/South Africa/KRISP-K001350/2020|EPI ISL 515835|B.1.1.273|South Africa|2020-06-30	Africa|hCoV-19/South Africa/KRISP-K002253/2020|EPI ISL 515639|B.1.1.117|South Africa|2020-07-21	0.0003024470	Africa
Africa|hCoV-19/South Africa/KRISP-K001351/2020|EPI ISL 515836|B.1.1.206|South Africa|2020-07-01	Africa|hCoV-19/South Africa/KRISP-K002253/2020|EPI ISL 515639|B.1.1.117|South Africa|2020-07-21	0.0004369499	Africa
Africa|hCoV-19/South Africa/KRISP-K001352/2020|EPI ISL 515837|B.1.1|South Africa|2020-06-24	Africa|hCoV-19/South Africa/KRISP-K002253/2020|EPI ISL 515639|B.1.1.117|South Africa|2020-07-21	0.0002352159	Africa
Africa|hCoV-19/South Africa/KRISP-K001353/2020|EPI ISL 515838|B.1.1.1|South Africa|2020-07-01	Africa|hCoV-19/South Africa/KRISP-K002253/2020|EPI ISL 515639|B.1.1.117|South Africa|2020-07-21	0.0004705503	Africa
Africa|hCoV-19/South Africa/KRISP-K001354/2020|EPI ISL 515839|B.1.1.273|South Africa|2020-07-01	Africa|hCoV-19/South Africa/KRISP-K002253/2020|EPI ISL 515639|B.1.1.117|South Africa|2020-07-21	0.0003696884	Africa
Africa|hCoV-19/South Africa/KRISP-K001355/2020|EPI ISL 515840|B.1.1.273|South Africa|2020-07-17	Africa|hCoV-19/South Africa/KRISP-K002253/2020|EPI ISL 515639|B.1.1.117|South Africa|2020-07-21	0.0002688363	Africa
Africa|hCoV-19/South Africa/KRISP-K001356/2020|EPI ISL 515841|B.1.1.34|South Africa|2020-07-16	Africa|hCoV-19/South Africa/KRISP-K002253/2020|EPI ISL 515639|B.1.1.117|South Africa|2020-07-21	0.0002352261	Africa
Africa|hCoV-19/South Africa/KRISP-K001357/2020|EPI ISL 515842|C.1|South Africa|2020-07-16	Africa|hCoV-19/South Africa/KRISP-K002253/2020|EPI ISL 515639|B.1.1.117|South Africa|2020-07-21	0.0005714670	Africa
Africa|hCoV-19/South Africa/KRISP-K001358/2020|EPI ISL 515843|H.1|South Africa|2020-07-15	Africa|hCoV-19/South Africa/KRISP-K002253/2020|EPI ISL 515639|B.1.1.117|South Africa|2020-07-21	0.0002688534	Africa
Africa|hCoV-19/South Africa/KRISP-K001359/2020|EPI ISL 515844|B.1.1.273|South Africa|2020-07-16	Africa|hCoV-19/South Africa/KRISP-K002253/2020|EPI ISL 515639|B.1.1.117|South Africa|2020-07-21	0.0004032775	Africa
Africa|hCoV-19/South Africa/KRISP-K001360/2020|EPI ISL 515845|B.1.1.206|South Africa|2020-07-16	Africa|hCoV-19/South Africa/KRISP-K002253/2020|EPI ISL 515639|B.1.1.117|South Africa|2020-07-21	0.0004033302	Africa
Africa|hCoV-19/South Africa/KRISP-K001361/2020|EPI ISL 515846|C.1|South Africa|2020-07-16	Africa|hCoV-19/South Africa/KRISP-K002253/2020|EPI ISL 515639|B.1.1.117|South Africa|2020-07-21	0.0005042491	Africa
Africa|hCoV-19/South Africa/KRISP-K001362/2020|EPI ISL 515847|B.1.1|South Africa|2020-07-15	Africa|hCoV-19/South Africa/KRISP-K002253/2020|EPI ISL 515639|B.1.1.117|South Africa|2020-07-21	0.0002352317	Africa
Africa|hCoV-19/South Africa/KRISP-K001363/2020|EPI ISL 515848|H.1|South Africa|2020-07-17	Africa|hCoV-19/South Africa/KRISP-K002253/2020|EPI ISL 515639|B.1.1.117|South Africa|2020-07-21	0.0002688416	Africa
Africa|hCoV-19/South Africa/KRISP-K001364/2020|EPI ISL 515849|B.1.1.273|South Africa|2020-07-16	Africa|hCoV-19/South Africa/KRISP-K002253/2020|EPI ISL 515639|B.1.1.117|South Africa|2020-07-21	0.0002352159	Africa
Africa|hCoV-19/South Africa/KRISP-K001365/2020|EPI ISL 515850|B.1.1.273|South Africa|2020-07-16	Africa|hCoV-19/South Africa/KRISP-K002253/2020|EPI ISL 515639|B.1.1.117|South Africa|2020-07-21	0.0003360803	Africa
Africa|hCoV-19/South Africa/KRISP-K001366/2020|EPI ISL 515851|B.1.140|South Africa|2020-07-16	Africa|hCoV-19/South Africa/KRISP-K002253/2020|EPI ISL 515639|B.1.1.117|South Africa|2020-07-21	0.0005378677	Africa
Africa|hCoV-19/South Africa/KRISP-K001367/2020|EPI ISL 515852|B.1.1.273|South Africa|2020-07-16	Africa|hCoV-19/South Africa/KRISP-K002253/2020|EPI ISL 515639|B.1.1.117|South Africa|2020-07-21	0.0002352159	Africa
Africa|hCoV-19/South Africa/KRISP-K001368/2020|EPI ISL 515853|B.1.1.273|South Africa|2020-07-15	Africa|hCoV-19/South Africa/KRISP-K002253/2020|EPI ISL 515639|B.1.1.117|South Africa|2020-07-21	0.0003360510	Africa
Africa|hCoV-19/South Africa/KRISP-K001370/2020|EPI ISL 515855|H.1|South Africa|2020-07-15	Africa|hCoV-19/South Africa/KRISP-K002253/2020|EPI ISL 515639|B.1.1.117|South Africa|2020-07-21	0.0002361258	Africa
Africa|hCoV-19/South Africa/KRISP-K001372/2020|EPI ISL 515857|B.1.1.52|South Africa|2020-07-15	Africa|hCoV-19/South Africa/KRISP-K002253/2020|EPI ISL 515639|B.1.1.117|South Africa|2020-07-21	0.0002693784	Africa
Africa|hCoV-19/South Africa/KRISP-K001373/2020|EPI ISL 515858|B.1.1.273|South Africa|2020-07-17	Africa|hCoV-19/South Africa/KRISP-K002253/2020|EPI ISL 515639|B.1.1.117|South Africa|2020-07-21	0.0003360657	Africa
Africa|hCoV-19/South Africa/KRISP-K001374/2020|EPI ISL 515859|B.1.1.273|South Africa|2020-07-16	Africa|hCoV-19/South Africa/KRISP-K002253/2020|EPI ISL 515639|B.1.1.117|South Africa|2020-07-21	0.0003360815	Africa
Africa|hCoV-19/South Africa/KRISP-K001375/2020|EPI ISL 515860|B.1.1.273|South Africa|2020-07-16	Africa|hCoV-19/South Africa/KRISP-K002253/2020|EPI ISL 515639|B.1.1.117|South Africa|2020-07-21	0.0003696636	Africa
Africa|hCoV-19/South Africa/KRISP-K001377/2020|EPI ISL 515862|B.1.1.206|South Africa|2020-07-16	Africa|hCoV-19/South Africa/KRISP-K002253/2020|EPI ISL 515639|B.1.1.117|South Africa|2020-07-21	0.0002688353	Africa
Africa|hCoV-19/South Africa/KRISP-K001378/2020|EPI ISL 515863|B.1.1.117|South Africa|2020-07-17	Africa|hCoV-19/South Africa/KRISP-K002253/2020|EPI ISL 515639|B.1.1.117|South Africa|2020-07-21	0.0001344009	Africa
Africa|hCoV-19/South Africa/KRISP-K001379/2020|EPI ISL 515864|B.1.1.206|South Africa|2020-07-09	Africa|hCoV-19/South Africa/KRISP-K002253/2020|EPI ISL 515639|B.1.1.117|South Africa|2020-07-21	0.0003024458	Africa
Africa|hCoV-19/South Africa/KRISP-K001380/2020|EPI ISL 515865|B.1.1.206|South Africa|2020-07-19	Africa|hCoV-19/South Africa/KRISP-K002253/2020|EPI ISL 515639|B.1.1.117|South Africa|2020-07-21	0.0003360656	Africa
Africa|hCoV-19/South Africa/KRISP-K001381/2020|EPI ISL 515866|C.1|South Africa|2020-07-19	Africa|hCoV-19/South Africa/KRISP-K002253/2020|EPI ISL 515639|B.1.1.117|South Africa|2020-07-21	0.0006051091	Africa
Africa|hCoV-19/South Africa/KRISP-K001383/2020|EPI ISL 515867|B.1.1.206|South Africa|2020-07-17	Africa|hCoV-19/South Africa/KRISP-K002253/2020|EPI ISL 515639|B.1.1.117|South Africa|2020-07-21	0.0004706008	Africa
Africa|hCoV-19/South Africa/KRISP-K001384/2020|EPI ISL 515868|B.1.1.206|South Africa|2020-07-17	Africa|hCoV-19/South Africa/KRISP-K002253/2020|EPI ISL 515639|B.1.1.117|South Africa|2020-07-21	0.0004033126	Africa
Africa|hCoV-19/South Africa/KRISP-K001385/2020|EPI ISL 515869|B.1.1.206|South Africa|2020-07-09	Africa|hCoV-19/South Africa/KRISP-K002253/2020|EPI ISL 515639|B.1.1.117|South Africa|2020-07-21	0.0002688353	Africa
Africa|hCoV-19/South Africa/KRISP-K001386/2020|EPI ISL 515870|C.1|South Africa|2020-07-17	Africa|hCoV-19/South Africa/KRISP-K002253/2020|EPI ISL 515639|B.1.1.117|South Africa|2020-07-21	0.0005042152	Africa
Africa|hCoV-19/South Africa/KRISP-K001388/2020|EPI ISL 515872|B.1.1.62|South Africa|2020-07-18	Africa|hCoV-19/South Africa/KRISP-K002253/2020|EPI ISL 515639|B.1.1.117|South Africa|2020-07-21	0.0003024661	Africa
Africa|hCoV-19/South Africa/KRISP-K001390/2020|EPI ISL 515874|B.1.140|South Africa|2020-07-20	Africa|hCoV-19/South Africa/KRISP-K002253/2020|EPI ISL 515639|B.1.1.117|South Africa|2020-07-21	0.0005042610	Africa
Africa|hCoV-19/South Africa/KRISP-K001391/2020|EPI ISL 515875|C.9|South Africa|2020-07-18	Africa|hCoV-19/South Africa/KRISP-K002253/2020|EPI ISL 515639|B.1.1.117|South Africa|2020-07-21	0.0004705299	Africa
Africa|hCoV-19/South Africa/KRISP-K001393/2020|EPI ISL 515877|B.1.1.206|South Africa|2020-07-16	Africa|hCoV-19/South Africa/KRISP-K002253/2020|EPI ISL 515639|B.1.1.117|South Africa|2020-07-21	0.0002688236	Africa
Africa|hCoV-19/South Africa/KRISP-K001394/2020|EPI ISL 515878|B.1.1.273|South Africa|2020-07-18	Africa|hCoV-19/South Africa/KRISP-K002253/2020|EPI ISL 515639|B.1.1.117|South Africa|2020-07-21	0.0003360510	Africa
Africa|hCoV-19/South Africa/KRISP-K001395/2020|EPI ISL 515879|B.1.1.273|South Africa|2020-07-19	Africa|hCoV-19/South Africa/KRISP-K002253/2020|EPI ISL 515639|B.1.1.117|South Africa|2020-07-21	0.0003810017	Africa
Africa|hCoV-19/South Africa/KRISP-K001397/2020|EPI ISL 515880|C.9|South Africa|2020-07-18	Africa|hCoV-19/South Africa/KRISP-K002253/2020|EPI ISL 515639|B.1.1.117|South Africa|2020-07-21	0.0004737615	Africa
Africa|hCoV-19/South Africa/KRISP-K001398/2020|EPI ISL 515881|B.1.1.206|South Africa|2020-07-18	Africa|hCoV-19/South Africa/KRISP-K002253/2020|EPI ISL 515639|B.1.1.117|South Africa|2020-07-21	0.0004033302	Africa
Africa|hCoV-19/South Africa/KRISP-K001399/2020|EPI ISL 515882|B.1.1.206|South Africa|2020-07-18	Africa|hCoV-19/South Africa/KRISP-K002253/2020|EPI ISL 515639|B.1.1.117|South Africa|2020-07-21	0.0002352214	Africa
Africa|hCoV-19/South Africa/KRISP-K001400/2020|EPI ISL 515883|B.1.106|South Africa|2020-07-17	Africa|hCoV-19/South Africa/KRISP-K002253/2020|EPI ISL 515639|B.1.1.117|South Africa|2020-07-21	0.0003696884	Africa
Africa|hCoV-19/South Africa/KRISP-K001402/2020|EPI ISL 515885|B.1.1.206|South Africa|2020-07-18	Africa|hCoV-19/South Africa/KRISP-K002253/2020|EPI ISL 515639|B.1.1.117|South Africa|2020-07-21	0.0003024601	Africa
Africa|hCoV-19/South Africa/KRISP-K001403/2020|EPI ISL 515886|B.1.1.206|South Africa|2020-07-18	Africa|hCoV-19/South Africa/KRISP-K002253/2020|EPI ISL 515639|B.1.1.117|South Africa|2020-07-21	0.0002688416	Africa
Africa|hCoV-19/South Africa/KRISP-K001405/2020|EPI ISL 515888|B.1.1.206|South Africa|2020-07-18	Africa|hCoV-19/South Africa/KRISP-K002253/2020|EPI ISL 515639|B.1.1.117|South Africa|2020-07-21	0.0003360803	Africa
Africa|hCoV-19/South Africa/KRISP-K001407/2020|EPI ISL 515890|C.9|South Africa|2020-07-18	Africa|hCoV-19/South Africa/KRISP-K002253/2020|EPI ISL 515639|B.1.1.117|South Africa|2020-07-21	0.0005057810	Africa
Africa|hCoV-19/South Africa/KRISP-K001408/2020|EPI ISL 515891|B.1.1.206|South Africa|2020-07-18	Africa|hCoV-19/South Africa/KRISP-K002253/2020|EPI ISL 515639|B.1.1.117|South Africa|2020-07-21	0.0002688417	Africa
Africa|hCoV-19/South Africa/KRISP-K001409/2020|EPI ISL 515892|B.1.1.273|South Africa|2020-07-17	Africa|hCoV-19/South Africa/KRISP-K002253/2020|EPI ISL 515639|B.1.1.117|South Africa|2020-07-21	0.0004033141	Africa
Africa|hCoV-19/South Africa/KRISP-K001410/2020|EPI ISL 515893|C.1|South Africa|2020-07-17	Africa|hCoV-19/South Africa/KRISP-K002253/2020|EPI ISL 515639|B.1.1.117|South Africa|2020-07-21	0.0004369411	Africa
Africa|hCoV-19/South Africa/KRISP-K002162/2020|EPI ISL 515568|H.1|South Africa|2020-07-08	Africa|hCoV-19/South Africa/KRISP-K002253/2020|EPI ISL 515639|B.1.1.117|South Africa|2020-07-21	0.0002688416	Africa
Africa|hCoV-19/South Africa/KRISP-K002163/2020|EPI ISL 515569|B.1.1.206|South Africa|2020-07-22	Africa|hCoV-19/South Africa/KRISP-K002253/2020|EPI ISL 515639|B.1.1.117|South Africa|2020-07-21	0.0003024590	Africa
Africa|hCoV-19/South Africa/KRISP-K002165/2020|EPI ISL 515571|B.1.1.206|South Africa|2020-07-22	Africa|hCoV-19/South Africa/KRISP-K002253/2020|EPI ISL 515639|B.1.1.117|South Africa|2020-07-21	0.0003390308	Africa
Africa|hCoV-19/South Africa/KRISP-K002168/2020|EPI ISL 515572|B.1.1|South Africa|2020-07-01	Africa|hCoV-19/South Africa/KRISP-K002253/2020|EPI ISL 515639|B.1.1.117|South Africa|2020-07-21	0.0002110985	Africa
Africa|hCoV-19/South Africa/KRISP-K002171/2020|EPI ISL 515573|H.1|South Africa|2020-07-08	Africa|hCoV-19/South Africa/KRISP-K002253/2020|EPI ISL 515639|B.1.1.117|South Africa|2020-07-21	0.0002352316	Africa
Africa|hCoV-19/South Africa/KRISP-K002172/2020|EPI ISL 515574|B.1|South Africa|2020-07-08	Africa|hCoV-19/South Africa/KRISP-K002253/2020|EPI ISL 515639|B.1.1.117|South Africa|2020-07-21	0.0005045290	Africa
Africa|hCoV-19/South Africa/KRISP-K002173/2020|EPI ISL 515575|B.1.1.206|South Africa|2020-07-08	Africa|hCoV-19/South Africa/KRISP-K002253/2020|EPI ISL 515639|B.1.1.117|South Africa|2020-07-21	0.0004033382	Africa
Africa|hCoV-19/South Africa/KRISP-K002174/2020|EPI ISL 515576|B.1.1.206|South Africa|2020-07-09	Africa|hCoV-19/South Africa/KRISP-K002253/2020|EPI ISL 515639|B.1.1.117|South Africa|2020-07-21	0.0002710482	Africa
Africa|hCoV-19/South Africa/KRISP-K002175/2020|EPI ISL 515577|B.1.1.57|South Africa|2020-07-09	Africa|hCoV-19/South Africa/KRISP-K002253/2020|EPI ISL 515639|B.1.1.117|South Africa|2020-07-21	0.0002043647	Africa
Africa|hCoV-19/South Africa/KRISP-K002176/2020|EPI ISL 515578|B.1.1.206|South Africa|2020-06-29	Africa|hCoV-19/South Africa/KRISP-K002253/2020|EPI ISL 515639|B.1.1.117|South Africa|2020-07-21	0.0002098236	Africa
Africa|hCoV-19/South Africa/KRISP-K002177/2020|EPI ISL 515579|B.1.1.57|South Africa|2020-07-09	Africa|hCoV-19/South Africa/KRISP-K002253/2020|EPI ISL 515639|B.1.1.117|South Africa|2020-07-21	0.0002030850	Africa
Africa|hCoV-19/South Africa/KRISP-K002179/2020|EPI ISL 515580|B.1.1.273|South Africa|2020-07-08	Africa|hCoV-19/South Africa/KRISP-K002253/2020|EPI ISL 515639|B.1.1.117|South Africa|2020-07-21	0.0002688417	Africa
Africa|hCoV-19/South Africa/KRISP-K002182/2020|EPI ISL 515581|B.1.1|South Africa|2020-07-08	Africa|hCoV-19/South Africa/KRISP-K002253/2020|EPI ISL 515639|B.1.1.117|South Africa|2020-07-21	0.0002740627	Africa
Africa|hCoV-19/South Africa/KRISP-K002183/2020|EPI ISL 515582|B.1.1.206|South Africa|2020-07-09	Africa|hCoV-19/South Africa/KRISP-K002253/2020|EPI ISL 515639|B.1.1.117|South Africa|2020-07-21	0.0004033382	Africa
Africa|hCoV-19/South Africa/KRISP-K002185/2020|EPI ISL 515584|B.1.1.84|South Africa|2020-06-30	Africa|hCoV-19/South Africa/KRISP-K002253/2020|EPI ISL 515639|B.1.1.117|South Africa|2020-07-21	0.0002016143	Africa
Africa|hCoV-19/South Africa/KRISP-K002186/2020|EPI ISL 515585|B.1.1.84|South Africa|2020-06-30	Africa|hCoV-19/South Africa/KRISP-K002253/2020|EPI ISL 515639|B.1.1.117|South Africa|2020-07-21	0.0003024326	Africa
Africa|hCoV-19/South Africa/KRISP-K002187/2020|EPI ISL 515586|B.1.1.273|South Africa|2020-07-08	Africa|hCoV-19/South Africa/KRISP-K002253/2020|EPI ISL 515639|B.1.1.117|South Africa|2020-07-21	0.0003024398	Africa
Africa|hCoV-19/South Africa/KRISP-K002188/2020|EPI ISL 515587|B.1.5|South Africa|2020-07-08	Africa|hCoV-19/South Africa/KRISP-K002253/2020|EPI ISL 515639|B.1.1.117|South Africa|2020-07-21	0.0002389381	Africa
Africa|hCoV-19/South Africa/KRISP-K002189/2020|EPI ISL 515588|B.1.5|South Africa|2020-07-08	Africa|hCoV-19/South Africa/KRISP-K002253/2020|EPI ISL 515639|B.1.1.117|South Africa|2020-07-21	0.0002711685	Africa
Africa|hCoV-19/South Africa/KRISP-K002190/2020|EPI ISL 515589|B.1.1.62|South Africa|2020-07-14	Africa|hCoV-19/South Africa/KRISP-K002253/2020|EPI ISL 515639|B.1.1.117|South Africa|2020-07-21	0.0002688470	Africa
Africa|hCoV-19/South Africa/KRISP-K002191/2020|EPI ISL 515590|B.1.5|South Africa|2020-07-06	Africa|hCoV-19/South Africa/KRISP-K002253/2020|EPI ISL 515639|B.1.1.117|South Africa|2020-07-21	0.0002723528	Africa
Africa|hCoV-19/South Africa/KRISP-K002194/2020|EPI ISL 515592|B.1.1.40|South Africa|2020-07-16	Africa|hCoV-19/South Africa/KRISP-K002253/2020|EPI ISL 515639|B.1.1.117|South Africa|2020-07-21	0.0004032680	Africa
Africa|hCoV-19/South Africa/KRISP-K002195/2020|EPI ISL 515593|C.1|South Africa|2020-07-10	Africa|hCoV-19/South Africa/KRISP-K002253/2020|EPI ISL 515639|B.1.1.117|South Africa|2020-07-21	0.0004036301	Africa
Africa|hCoV-19/South Africa/KRISP-K002196/2020|EPI ISL 515594|B.1.1.273|South Africa|2020-07-05	Africa|hCoV-19/South Africa/KRISP-K002253/2020|EPI ISL 515639|B.1.1.117|South Africa|2020-07-21	0.0003024398	Africa
Africa|hCoV-19/South Africa/KRISP-K002197/2020|EPI ISL 515595|B.1.1.206|South Africa|2020-07-13	Africa|hCoV-19/South Africa/KRISP-K002253/2020|EPI ISL 515639|B.1.1.117|South Africa|2020-07-21	0.0002802963	Africa
Africa|hCoV-19/South Africa/KRISP-K002198/2020|EPI ISL 515596|B.1.5|South Africa|2020-07-17	Africa|hCoV-19/South Africa/KRISP-K002253/2020|EPI ISL 515639|B.1.1.117|South Africa|2020-07-21	0.0004034820	Africa
Africa|hCoV-19/South Africa/KRISP-K002199/2020|EPI ISL 515597|B.1.140|South Africa|2020-07-14	Africa|hCoV-19/South Africa/KRISP-K002253/2020|EPI ISL 515639|B.1.1.117|South Africa|2020-07-21	0.0004033587	Africa
Africa|hCoV-19/South Africa/KRISP-K002200/2020|EPI ISL 515598|B.1.144|South Africa|2020-07-01	Africa|hCoV-19/South Africa/KRISP-K002253/2020|EPI ISL 515639|B.1.1.117|South Africa|2020-07-21	0.0001407229	Africa
Africa|hCoV-19/South Africa/KRISP-K002201/2020|EPI ISL 515599|B.1.106|South Africa|2020-07-01	Africa|hCoV-19/South Africa/KRISP-K002253/2020|EPI ISL 515639|B.1.1.117|South Africa|2020-07-21	0.0004415514	Africa
Africa|hCoV-19/South Africa/KRISP-K002202/2020|EPI ISL 515600|B.1.140|South Africa|2020-07-16	Africa|hCoV-19/South Africa/KRISP-K002253/2020|EPI ISL 515639|B.1.1.117|South Africa|2020-07-21	0.0004033586	Africa
Africa|hCoV-19/South Africa/KRISP-K002203/2020|EPI ISL 515601|B.1.140|South Africa|2020-07-09	Africa|hCoV-19/South Africa/KRISP-K002253/2020|EPI ISL 515639|B.1.1.117|South Africa|2020-07-21	0.0004706152	Africa
Africa|hCoV-19/South Africa/KRISP-K002204/2020|EPI ISL 515602|B.1.1.273|South Africa|2020-07-18	Africa|hCoV-19/South Africa/KRISP-K002253/2020|EPI ISL 515639|B.1.1.117|South Africa|2020-07-21	0.0003024398	Africa
Africa|hCoV-19/South Africa/KRISP-K002205/2020|EPI ISL 515603|B.1.106|South Africa|2020-07-16	Africa|hCoV-19/South Africa/KRISP-K002253/2020|EPI ISL 515639|B.1.1.117|South Africa|2020-07-21	0.0005753870	Africa
Africa|hCoV-19/South Africa/KRISP-K002206/2020|EPI ISL 515604|B.1.1.273|South Africa|2020-07-17	Africa|hCoV-19/South Africa/KRISP-K002253/2020|EPI ISL 515639|B.1.1.117|South Africa|2020-07-21	0.0003360590	Africa
Africa|hCoV-19/South Africa/KRISP-K002209/2020|EPI ISL 515606|B.1.140|South Africa|2020-07-24	Africa|hCoV-19/South Africa/KRISP-K002253/2020|EPI ISL 515639|B.1.1.117|South Africa|2020-07-21	0.0006725196	Africa
Africa|hCoV-19/South Africa/KRISP-K002210/2020|EPI ISL 515607|B.1.1.117|South Africa|2020-07-24	Africa|hCoV-19/South Africa/KRISP-K002253/2020|EPI ISL 515639|B.1.1.117|South Africa|2020-07-21	0.0002353843	Africa
Africa|hCoV-19/South Africa/KRISP-K002211/2020|EPI ISL 515608|B.1.140|South Africa|2020-07-08	Africa|hCoV-19/South Africa/KRISP-K002253/2020|EPI ISL 515639|B.1.1.117|South Africa|2020-07-21	0.0004802725	Africa
Africa|hCoV-19/South Africa/KRISP-K002213/2020|EPI ISL 515610|C.1|South Africa|2020-07-30	Africa|hCoV-19/South Africa/KRISP-K002253/2020|EPI ISL 515639|B.1.1.117|South Africa|2020-07-21	0.0003697951	Africa
Africa|hCoV-19/South Africa/KRISP-K002214/2020|EPI ISL 515611|B.1.1.117|South Africa|2020-07-30	Africa|hCoV-19/South Africa/KRISP-K002253/2020|EPI ISL 515639|B.1.1.117|South Africa|2020-07-21	0.0000343054	Africa
Africa|hCoV-19/South Africa/KRISP-K002215/2020|EPI ISL 515612|B.1.1.206|South Africa|2020-07-30	Africa|hCoV-19/South Africa/KRISP-K002253/2020|EPI ISL 515639|B.1.1.117|South Africa|2020-07-21	0.0003360870	Africa
Africa|hCoV-19/South Africa/KRISP-K002216/2020|EPI ISL 515613|B.1.1.206|South Africa|2020-07-18	Africa|hCoV-19/South Africa/KRISP-K002253/2020|EPI ISL 515639|B.1.1.117|South Africa|2020-07-21	0.0003048054	Africa
Africa|hCoV-19/South Africa/KRISP-K002217/2020|EPI ISL 515614|B.1.144|South Africa|2020-07-18	Africa|hCoV-19/South Africa/KRISP-K002253/2020|EPI ISL 515639|B.1.1.117|South Africa|2020-07-21	0.0001729149	Africa
Africa|hCoV-19/South Africa/KRISP-K002218/2020|EPI ISL 515615|B.1.1.206|South Africa|2020-07-17	Africa|hCoV-19/South Africa/KRISP-K002253/2020|EPI ISL 515639|B.1.1.117|South Africa|2020-07-21	0.0004391888	Africa
Africa|hCoV-19/South Africa/KRISP-K002219/2020|EPI ISL 515616|H.1|South Africa|2020-07-21	Africa|hCoV-19/South Africa/KRISP-K002253/2020|EPI ISL 515639|B.1.1.117|South Africa|2020-07-21	0.0002690224	Africa
Africa|hCoV-19/South Africa/KRISP-K002220/2020|EPI ISL 515617|B.1.144|South Africa|2020-07-13	Africa|hCoV-19/South Africa/KRISP-K002253/2020|EPI ISL 515639|B.1.1.117|South Africa|2020-07-21	0.0002764744	Africa
Africa|hCoV-19/South Africa/KRISP-K002221/2020|EPI ISL 515618|B.1.1.206|South Africa|2020-07-20	Africa|hCoV-19/South Africa/KRISP-K002253/2020|EPI ISL 515639|B.1.1.117|South Africa|2020-07-21	0.0002101302	Africa
Africa|hCoV-19/South Africa/KRISP-K002222/2020|EPI ISL 515619|B.1.106|South Africa|2020-07-21	Africa|hCoV-19/South Africa/KRISP-K002253/2020|EPI ISL 515639|B.1.1.117|South Africa|2020-07-21	0.0002689926	Africa
Africa|hCoV-19/South Africa/KRISP-K002223/2020|EPI ISL 515620|C.1|South Africa|2020-07-21	Africa|hCoV-19/South Africa/KRISP-K002253/2020|EPI ISL 515639|B.1.1.117|South Africa|2020-07-21	0.0002731886	Africa
Africa|hCoV-19/South Africa/KRISP-K002225/2020|EPI ISL 515621|B.1.1.206|South Africa|2020-07-21	Africa|hCoV-19/South Africa/KRISP-K002253/2020|EPI ISL 515639|B.1.1.117|South Africa|2020-07-21	0.0003519133	Africa
Africa|hCoV-19/South Africa/KRISP-K002226/2020|EPI ISL 515622|B.1.1.254|South Africa|2020-07-21	Africa|hCoV-19/South Africa/KRISP-K002253/2020|EPI ISL 515639|B.1.1.117|South Africa|2020-07-21	0.0002352258	Africa
Africa|hCoV-19/South Africa/KRISP-K002227/2020|EPI ISL 515623|B.1.237|South Africa|2020-07-21	Africa|hCoV-19/South Africa/KRISP-K002253/2020|EPI ISL 515639|B.1.1.117|South Africa|2020-07-21	0.0004369704	Africa
Africa|hCoV-19/South Africa/KRISP-K002228/2020|EPI ISL 515624|B.1.5|South Africa|2020-07-20	Africa|hCoV-19/South Africa/KRISP-K002253/2020|EPI ISL 515639|B.1.1.117|South Africa|2020-07-21	0.0002096289	Africa
Africa|hCoV-19/South Africa/KRISP-K002229/2020|EPI ISL 515625|B.1.1.206|South Africa|2020-07-21	Africa|hCoV-19/South Africa/KRISP-K002253/2020|EPI ISL 515639|B.1.1.117|South Africa|2020-07-21	0.0003743753	Africa
Africa|hCoV-19/South Africa/KRISP-K002230/2020|EPI ISL 515626|C.1|South Africa|2020-07-21	Africa|hCoV-19/South Africa/KRISP-K002253/2020|EPI ISL 515639|B.1.1.117|South Africa|2020-07-21	0.0003432508	Africa
Africa|hCoV-19/South Africa/KRISP-K002231/2020|EPI ISL 515627|B.1.1|South Africa|2020-07-18	Africa|hCoV-19/South Africa/KRISP-K002253/2020|EPI ISL 515639|B.1.1.117|South Africa|2020-07-21	0.0002016183	Africa
Africa|hCoV-19/South Africa/KRISP-K002234/2020|EPI ISL 515628|C.1|South Africa|2020-07-21	Africa|hCoV-19/South Africa/KRISP-K002253/2020|EPI ISL 515639|B.1.1.117|South Africa|2020-07-21	0.0004032950	Africa
Africa|hCoV-19/South Africa/KRISP-K002237/2020|EPI ISL 515629|C.1|South Africa|2020-07-20	Africa|hCoV-19/South Africa/KRISP-K002253/2020|EPI ISL 515639|B.1.1.117|South Africa|2020-07-21	0.0003738844	Africa
Africa|hCoV-19/South Africa/KRISP-K002238/2020|EPI ISL 515630|B.1.1|South Africa|2020-07-20	Africa|hCoV-19/South Africa/KRISP-K002253/2020|EPI ISL 515639|B.1.1.117|South Africa|2020-07-21	0.0002100147	Africa
Africa|hCoV-19/South Africa/KRISP-K002239/2020|EPI ISL 515631|B.1.1.206|South Africa|2020-07-20	Africa|hCoV-19/South Africa/KRISP-K002253/2020|EPI ISL 515639|B.1.1.117|South Africa|2020-07-21	0.0003360736	Africa
Africa|hCoV-19/South Africa/KRISP-K002242/2020|EPI ISL 515633|B.1.5|South Africa|2020-07-21	Africa|hCoV-19/South Africa/KRISP-K002253/2020|EPI ISL 515639|B.1.1.117|South Africa|2020-07-21	0.0004401910	Africa
Africa|hCoV-19/South Africa/KRISP-K002243/2020|EPI ISL 515634|B.1.1.34|South Africa|2020-07-21	Africa|hCoV-19/South Africa/KRISP-K002253/2020|EPI ISL 515639|B.1.1.117|South Africa|2020-07-21	0.0003696709	Africa
Africa|hCoV-19/South Africa/KRISP-K002244/2020|EPI ISL 515635|B.1.106|South Africa|2020-07-20	Africa|hCoV-19/South Africa/KRISP-K002253/2020|EPI ISL 515639|B.1.1.117|South Africa|2020-07-21	0.0003706224	Africa
Africa|hCoV-19/South Africa/KRISP-K002249/2020|EPI ISL 515636|B.1.1|South Africa|2020-07-21	Africa|hCoV-19/South Africa/KRISP-K002253/2020|EPI ISL 515639|B.1.1.117|South Africa|2020-07-21	0.0002730405	Africa
Africa|hCoV-19/South Africa/KRISP-K002251/2020|EPI ISL 515638|B.1.1|South Africa|2020-07-21	Africa|hCoV-19/South Africa/KRISP-K002253/2020|EPI ISL 515639|B.1.1.117|South Africa|2020-07-21	0.0002038677	Africa
Africa|hCoV-19/Algeria/G0638 2264/2020|EPI ISL 418241|B.1|Algeria|2020-03-02	Africa|hCoV-19/South Africa/KRISP-K002255/2020|EPI ISL 515640|B.1.1|South Africa|2020-07-21	0.0004392200	Africa
Africa|hCoV-19/Algeria/G0640 2265/2020|EPI ISL 418242|B.1|Algeria|2020-03-08	Africa|hCoV-19/South Africa/KRISP-K002255/2020|EPI ISL 515640|B.1.1|South Africa|2020-07-21	0.0003371918	Africa
Africa|hCoV-19/Algeria/G0860 2262/2020|EPI ISL 420037|B.1|Algeria|2020-03-02	Africa|hCoV-19/South Africa/KRISP-K002255/2020|EPI ISL 515640|B.1.1|South Africa|2020-07-21	0.0003371917	Africa
Africa|hCoV-19/Benin/1022/2020|EPI ISL 476826|B.1|Benin|2020-03-25	Africa|hCoV-19/South Africa/KRISP-K002255/2020|EPI ISL 515640|B.1.1|South Africa|2020-07-21	0.0003034941	Africa
Africa|hCoV-19/Benin/1092/2020|EPI ISL 476827|B.1|Benin|2020-03-27	Africa|hCoV-19/South Africa/KRISP-K002255/2020|EPI ISL 515640|B.1.1|South Africa|2020-07-21	0.0003710760	Africa
Africa|hCoV-19/Benin/1408/2020|EPI ISL 476825|B.1.356|Benin|2020-04-04	Africa|hCoV-19/South Africa/KRISP-K002255/2020|EPI ISL 515640|B.1.1|South Africa|2020-07-21	0.0003372145	Africa
Africa|hCoV-19/Benin/1409/2020|EPI ISL 476828|B.1|Benin|2020-04-06	Africa|hCoV-19/South Africa/KRISP-K002255/2020|EPI ISL 515640|B.1.1|South Africa|2020-07-21	0.0003736050	Africa
Africa|hCoV-19/Benin/1950/2020|EPI ISL 476830|A|Benin|2020-04-15	Africa|hCoV-19/South Africa/KRISP-K002255/2020|EPI ISL 515640|B.1.1|South Africa|2020-07-21	0.0005397253	Africa
Africa|hCoV-19/Benin/197/2020|EPI ISL 476822|B.1.178|Benin|2020-03-15	Africa|hCoV-19/South Africa/KRISP-K002255/2020|EPI ISL 515640|B.1.1|South Africa|2020-07-21	0.0003035278	Africa
Africa|hCoV-19/Benin/2012/2020|EPI ISL 476831|A|Benin|2020-04-15	Africa|hCoV-19/South Africa/KRISP-K002255/2020|EPI ISL 515640|B.1.1|South Africa|2020-07-21	0.0005733867	Africa
Africa|hCoV-19/Benin/260/2020|EPI ISL 476823|B.1.292|Benin|2020-03-17	Africa|hCoV-19/South Africa/KRISP-K002255/2020|EPI ISL 515640|B.1.1|South Africa|2020-07-21	0.0004046819	Africa
Africa|hCoV-19/Benin/314/2020|EPI ISL 476834|B.1.5|Benin|2020-03-17	Africa|hCoV-19/South Africa/KRISP-K002255/2020|EPI ISL 515640|B.1.1|South Africa|2020-07-21	0.0004069612	Africa
Africa|hCoV-19/Benin/461/2020|EPI ISL 476833|A|Benin|2020-03-17	Africa|hCoV-19/South Africa/KRISP-K002255/2020|EPI ISL 515640|B.1.1|South Africa|2020-07-21	0.0005396236	Africa
Africa|hCoV-19/Benin/501/2020|EPI ISL 476824|B.1.356|Benin|2020-03-17	Africa|hCoV-19/South Africa/KRISP-K002255/2020|EPI ISL 515640|B.1.1|South Africa|2020-07-21	0.0003371918	Africa
Africa|hCoV-19/Benin/843/2020|EPI ISL 476829|A|Benin|2020-03-19	Africa|hCoV-19/South Africa/KRISP-K002255/2020|EPI ISL 515640|B.1.1|South Africa|2020-07-21	0.0004722151	Africa
Africa|hCoV-19/Botswana/BOT0455/2020|EPI ISL 560386|B.1|Botswana|2020-03-28	Africa|hCoV-19/South Africa/KRISP-K002255/2020|EPI ISL 515640|B.1.1|South Africa|2020-07-21	0.0002697425	Africa
Africa|hCoV-19/Botswana/BOT2254/2020|EPI ISL 560390|B.1.1|Botswana|2020-04-08	Africa|hCoV-19/South Africa/KRISP-K002255/2020|EPI ISL 515640|B.1.1|South Africa|2020-07-21	0.0001369422	Africa
Africa|hCoV-19/Botswana/BOT2283/2020|EPI ISL 560385|B.1|Botswana|2020-04-07	Africa|hCoV-19/South Africa/KRISP-K002255/2020|EPI ISL 515640|B.1.1|South Africa|2020-07-21	0.0003491508	Africa
Africa|hCoV-19/Botswana/BOT2624/2020|EPI ISL 560387|B.1.1|Botswana|2020-04-05	Africa|hCoV-19/South Africa/KRISP-K002255/2020|EPI ISL 515640|B.1.1|South Africa|2020-07-21	0.0001047200	Africa
Africa|hCoV-19/Botswana/BOT4161/2020|EPI ISL 560388|B.1.1.220|Botswana|2020-04-16	Africa|hCoV-19/South Africa/KRISP-K002255/2020|EPI ISL 515640|B.1.1|South Africa|2020-07-21	0.0002075387	Africa
Africa|hCoV-19/DRC/04186/2020|EPI ISL 471411|A|Democratic Republic of the Congo|2020-04-25	Africa|hCoV-19/South Africa/KRISP-K002255/2020|EPI ISL 515640|B.1.1|South Africa|2020-07-21	0.0005396231	Africa
Africa|hCoV-19/DRC/04188/2020|EPI ISL 471413|A|Democratic Republic of the Congo|2020-04-25	Africa|hCoV-19/South Africa/KRISP-K002255/2020|EPI ISL 515640|B.1.1|South Africa|2020-07-21	0.0006248267	Africa
Africa|hCoV-19/DRC/10041/2020|EPI ISL 527543|B.1.1.275|Democratic Republic of the Congo|2020-05-22	Africa|hCoV-19/South Africa/KRISP-K002255/2020|EPI ISL 515640|B.1.1|South Africa|2020-07-21	0.0002052833	Africa
Africa|hCoV-19/DRC/10057/2020|EPI ISL 527538|B.1.1.275|Democratic Republic of the Congo|2020-05-22	Africa|hCoV-19/South Africa/KRISP-K002255/2020|EPI ISL 515640|B.1.1|South Africa|2020-07-21	0.0003180664	Africa
Africa|hCoV-19/DRC/10061/2020|EPI ISL 527521|B.1.1.275|Democratic Republic of the Congo|2020-05-22	Africa|hCoV-19/South Africa/KRISP-K002255/2020|EPI ISL 515640|B.1.1|South Africa|2020-07-21	0.0001742713	Africa
Africa|hCoV-19/DRC/10070/2020|EPI ISL 527544|B.1.178|Democratic Republic of the Congo|2020-05-22	Africa|hCoV-19/South Africa/KRISP-K002255/2020|EPI ISL 515640|B.1.1|South Africa|2020-07-21	0.0004442318	Africa
Africa|hCoV-19/DRC/10120/2020|EPI ISL 513624|B.1.1.275|Democratic Republic of the Congo|2020-05-22	Africa|hCoV-19/South Africa/KRISP-K002255/2020|EPI ISL 515640|B.1.1|South Africa|2020-07-21	0.0002103100	Africa
Africa|hCoV-19/DRC/10127/2020|EPI ISL 513625|B.1.1.275|Democratic Republic of the Congo|2020-05-22	Africa|hCoV-19/South Africa/KRISP-K002255/2020|EPI ISL 515640|B.1.1|South Africa|2020-07-21	0.0002075747	Africa
Africa|hCoV-19/DRC/10242/2020|EPI ISL 513626|B.1.84|Democratic Republic of the Congo|2020-05-22	Africa|hCoV-19/South Africa/KRISP-K002255/2020|EPI ISL 515640|B.1.1|South Africa|2020-07-21	0.0003058630	Africa
Africa|hCoV-19/DRC/10251/2020|EPI ISL 513627|B.1.128|Democratic Republic of the Congo|2020-05-22	Africa|hCoV-19/South Africa/KRISP-K002255/2020|EPI ISL 515640|B.1.1|South Africa|2020-07-21	0.0004763582	Africa
Africa|hCoV-19/DRC/10324/2020|EPI ISL 527545|B.1.214|Democratic Republic of the Congo|2020-05-22	Africa|hCoV-19/South Africa/KRISP-K002255/2020|EPI ISL 515640|B.1.1|South Africa|2020-07-21	0.0004105569	Africa
Africa|hCoV-19/DRC/10346/2020|EPI ISL 527546|B.1.214|Democratic Republic of the Congo|2020-05-22	Africa|hCoV-19/South Africa/KRISP-K002255/2020|EPI ISL 515640|B.1.1|South Africa|2020-07-21	0.0004148420	Africa
Africa|hCoV-19/DRC/10364/2020|EPI ISL 527498|B.1|Democratic Republic of the Congo|2020-05-22	Africa|hCoV-19/South Africa/KRISP-K002255/2020|EPI ISL 515640|B.1.1|South Africa|2020-07-21	0.0003097705	Africa
Africa|hCoV-19/DRC/10371/2020|EPI ISL 527489|B.1.178|Democratic Republic of the Congo|2020-05-22	Africa|hCoV-19/South Africa/KRISP-K002255/2020|EPI ISL 515640|B.1.1|South Africa|2020-07-21	0.0004449965	Africa
Africa|hCoV-19/DRC/10373/2020|EPI ISL 527495|B.1.159|Democratic Republic of the Congo|2020-05-22	Africa|hCoV-19/South Africa/KRISP-K002255/2020|EPI ISL 515640|B.1.1|South Africa|2020-07-21	0.0004113109	Africa
Africa|hCoV-19/DRC/10374/2020|EPI ISL 527539|B.1.84|Democratic Republic of the Congo|2020-05-22	Africa|hCoV-19/South Africa/KRISP-K002255/2020|EPI ISL 515640|B.1.1|South Africa|2020-07-21	0.0005611428	Africa
Africa|hCoV-19/DRC/10375/2020|EPI ISL 527499|B.1.84|Democratic Republic of the Congo|2020-05-22	Africa|hCoV-19/South Africa/KRISP-K002255/2020|EPI ISL 515640|B.1.1|South Africa|2020-07-21	0.0004806862	Africa
Africa|hCoV-19/DRC/10399/2020|EPI ISL 527491|B.1.214|Democratic Republic of the Congo|2020-05-22	Africa|hCoV-19/South Africa/KRISP-K002255/2020|EPI ISL 515640|B.1.1|South Africa|2020-07-21	0.0003080926	Africa
Africa|hCoV-19/DRC/10502/2020|EPI ISL 527547|B.1.5|Democratic Republic of the Congo|2020-05-20	Africa|hCoV-19/South Africa/KRISP-K002255/2020|EPI ISL 515640|B.1.1|South Africa|2020-07-21	0.0002392844	Africa
Africa|hCoV-19/DRC/10506/2020|EPI ISL 527524|B.1.5|Democratic Republic of the Congo|2020-05-18	Africa|hCoV-19/South Africa/KRISP-K002255/2020|EPI ISL 515640|B.1.1|South Africa|2020-07-21	0.0002450548	Africa
Africa|hCoV-19/DRC/10507/2020|EPI ISL 527492|B.1.5|Democratic Republic of the Congo|2020-05-18	Africa|hCoV-19/South Africa/KRISP-K002255/2020|EPI ISL 515640|B.1.1|South Africa|2020-07-21	0.0002740005	Africa
Africa|hCoV-19/DRC/10508/2020|EPI ISL 527494|B.1.5|Democratic Republic of the Congo|2020-05-20	Africa|hCoV-19/South Africa/KRISP-K002255/2020|EPI ISL 515640|B.1.1|South Africa|2020-07-21	0.0002725263	Africa
Africa|hCoV-19/DRC/10532/2020|EPI ISL 527532|B.1.5|Democratic Republic of the Congo|2020-05-20	Africa|hCoV-19/South Africa/KRISP-K002255/2020|EPI ISL 515640|B.1.1|South Africa|2020-07-21	0.0002451491	Africa
Africa|hCoV-19/DRC/10533/2020|EPI ISL 527548|B.1.5|Democratic Republic of the Congo|2020-05-20	Africa|hCoV-19/South Africa/KRISP-K002255/2020|EPI ISL 515640|B.1.1|South Africa|2020-07-21	0.0002735575	Africa
Africa|hCoV-19/DRC/10621/2020|EPI ISL 527526|B.1.214|Democratic Republic of the Congo|2020-05-23	Africa|hCoV-19/South Africa/KRISP-K002255/2020|EPI ISL 515640|B.1.1|South Africa|2020-07-21	0.0003846568	Africa
Africa|hCoV-19/DRC/10640/2020|EPI ISL 527541|B.1|Democratic Republic of the Congo|2020-05-22	Africa|hCoV-19/South Africa/KRISP-K002255/2020|EPI ISL 515640|B.1.1|South Africa|2020-07-21	0.0005653151	Africa
Africa|hCoV-19/DRC/10644/2020|EPI ISL 527549|B.1|Democratic Republic of the Congo|2020-05-22	Africa|hCoV-19/South Africa/KRISP-K002255/2020|EPI ISL 515640|B.1.1|South Africa|2020-07-21	0.0005471653	Africa
Africa|hCoV-19/DRC/10728/2020|EPI ISL 513628|B.1.5|Democratic Republic of the Congo|2020-05-23	Africa|hCoV-19/South Africa/KRISP-K002255/2020|EPI ISL 515640|B.1.1|South Africa|2020-07-21	0.0002459218	Africa
Africa|hCoV-19/DRC/10731/2020|EPI ISL 513629|B.1.1.1|Democratic Republic of the Congo|2020-05-23	Africa|hCoV-19/South Africa/KRISP-K002255/2020|EPI ISL 515640|B.1.1|South Africa|2020-07-21	0.0002830979	Africa
Africa|hCoV-19/DRC/10733/2020|EPI ISL 513630|B.1|Democratic Republic of the Congo|2020-05-23	Africa|hCoV-19/South Africa/KRISP-K002255/2020|EPI ISL 515640|B.1.1|South Africa|2020-07-21	0.0004067305	Africa
Africa|hCoV-19/DRC/108/2020|EPI ISL 417948|B.1.128|Democratic Republic of the Congo|2020-03-19	Africa|hCoV-19/South Africa/KRISP-K002255/2020|EPI ISL 515640|B.1.1|South Africa|2020-07-21	0.0003713957	Africa
Africa|hCoV-19/DRC/10885/2020|EPI ISL 513631|B.1.84|Democratic Republic of the Congo|2020-05-23	Africa|hCoV-19/South Africa/KRISP-K002255/2020|EPI ISL 515640|B.1.1|South Africa|2020-07-21	0.0003755062	Africa
Africa|hCoV-19/DRC/10902/2020|EPI ISL 527490|B.1.178|Democratic Republic of the Congo|2020-05-23	Africa|hCoV-19/South Africa/KRISP-K002255/2020|EPI ISL 515640|B.1.1|South Africa|2020-07-21	0.0003762460	Africa
Africa|hCoV-19/DRC/10913/2020|EPI ISL 527507|B.1.84|Democratic Republic of the Congo|2020-05-24	Africa|hCoV-19/South Africa/KRISP-K002255/2020|EPI ISL 515640|B.1.1|South Africa|2020-07-21	0.0004836565	Africa
Africa|hCoV-19/DRC/11005/2020|EPI ISL 527550|B.1.159|Democratic Republic of the Congo|2020-05-24	Africa|hCoV-19/South Africa/KRISP-K002255/2020|EPI ISL 515640|B.1.1|South Africa|2020-07-21	0.0005130923	Africa
Africa|hCoV-19/DRC/11008/2020|EPI ISL 527503|B.1.159|Democratic Republic of the Congo|2020-05-24	Africa|hCoV-19/South Africa/KRISP-K002255/2020|EPI ISL 515640|B.1.1|South Africa|2020-07-21	0.0004486508	Africa
Africa|hCoV-19/DRC/11022/2020|EPI ISL 527551|B.1.214|Democratic Republic of the Congo|2020-05-24	Africa|hCoV-19/South Africa/KRISP-K002255/2020|EPI ISL 515640|B.1.1|South Africa|2020-07-21	0.0004790514	Africa
Africa|hCoV-19/DRC/11024/2020|EPI ISL 527552|B.1.149|Democratic Republic of the Congo|2020-05-24	Africa|hCoV-19/South Africa/KRISP-K002255/2020|EPI ISL 515640|B.1.1|South Africa|2020-07-21	0.0005179656	Africa
Africa|hCoV-19/DRC/11026/2020|EPI ISL 527553|B.1.149|Democratic Republic of the Congo|2020-05-24	Africa|hCoV-19/South Africa/KRISP-K002255/2020|EPI ISL 515640|B.1.1|South Africa|2020-07-21	0.0003762200	Africa
Africa|hCoV-19/DRC/11031/2020|EPI ISL 527554|B.1.214|Democratic Republic of the Congo|2020-05-24	Africa|hCoV-19/South Africa/KRISP-K002255/2020|EPI ISL 515640|B.1.1|South Africa|2020-07-21	0.0004107354	Africa
Africa|hCoV-19/DRC/11041/2020|EPI ISL 527555|B.1|Democratic Republic of the Congo|2020-05-24	Africa|hCoV-19/South Africa/KRISP-K002255/2020|EPI ISL 515640|B.1.1|South Africa|2020-07-21	0.0003763838	Africa
Africa|hCoV-19/DRC/11057/2020|EPI ISL 527528|B.1.5|Democratic Republic of the Congo|2020-05-24	Africa|hCoV-19/South Africa/KRISP-K002255/2020|EPI ISL 515640|B.1.1|South Africa|2020-07-21	0.0003150398	Africa
Africa|hCoV-19/DRC/11078/2020|EPI ISL 527514|B.1|Democratic Republic of the Congo|2020-05-24	Africa|hCoV-19/South Africa/KRISP-K002255/2020|EPI ISL 515640|B.1.1|South Africa|2020-07-21	0.0004151435	Africa
Africa|hCoV-19/DRC/11079/2020|EPI ISL 527500|B.1.214|Democratic Republic of the Congo|2020-05-24	Africa|hCoV-19/South Africa/KRISP-K002255/2020|EPI ISL 515640|B.1.1|South Africa|2020-07-21	0.0003440040	Africa
Africa|hCoV-19/DRC/11093/2020|EPI ISL 527527|B.1.5|Democratic Republic of the Congo|2020-05-24	Africa|hCoV-19/South Africa/KRISP-K002255/2020|EPI ISL 515640|B.1.1|South Africa|2020-07-21	0.0003861579	Africa
Africa|hCoV-19/DRC/11096/2020|EPI ISL 527522|B.1|Democratic Republic of the Congo|2020-05-24	Africa|hCoV-19/South Africa/KRISP-K002255/2020|EPI ISL 515640|B.1.1|South Africa|2020-07-21	0.0003487648	Africa
Africa|hCoV-19/DRC/11114/2020|EPI ISL 527534|B.1.214|Democratic Republic of the Congo|2020-05-25	Africa|hCoV-19/South Africa/KRISP-K002255/2020|EPI ISL 515640|B.1.1|South Africa|2020-07-21	0.0004558934	Africa
Africa|hCoV-19/DRC/11123/2020|EPI ISL 527496|B.1.84|Democratic Republic of the Congo|2020-05-24	Africa|hCoV-19/South Africa/KRISP-K002255/2020|EPI ISL 515640|B.1.1|South Africa|2020-07-21	0.0003770502	Africa
Africa|hCoV-19/DRC/11134/2020|EPI ISL 527518|B.1.5|Democratic Republic of the Congo|2020-05-24	Africa|hCoV-19/South Africa/KRISP-K002255/2020|EPI ISL 515640|B.1.1|South Africa|2020-07-21	0.0002781825	Africa
Africa|hCoV-19/DRC/11143/2020|EPI ISL 527556|B.1|Democratic Republic of the Congo|2020-05-24	Africa|hCoV-19/South Africa/KRISP-K002255/2020|EPI ISL 515640|B.1.1|South Africa|2020-07-21	0.0005131552	Africa
Africa|hCoV-19/DRC/11145/2020|EPI ISL 527501|B.1.214|Democratic Republic of the Congo|2020-05-24	Africa|hCoV-19/South Africa/KRISP-K002255/2020|EPI ISL 515640|B.1.1|South Africa|2020-07-21	0.0004819868	Africa
Africa|hCoV-19/DRC/11148/2020|EPI ISL 527525|B.1.178|Democratic Republic of the Congo|2020-05-24	Africa|hCoV-19/South Africa/KRISP-K002255/2020|EPI ISL 515640|B.1.1|South Africa|2020-07-21	0.0004905424	Africa
Africa|hCoV-19/DRC/11157/2020|EPI ISL 527530|B.1|Democratic Republic of the Congo|2020-05-25	Africa|hCoV-19/South Africa/KRISP-K002255/2020|EPI ISL 515640|B.1.1|South Africa|2020-07-21	0.0004527485	Africa
Africa|hCoV-19/DRC/11187/2020|EPI ISL 527523|B.1.1.275|Democratic Republic of the Congo|2020-05-23	Africa|hCoV-19/South Africa/KRISP-K002255/2020|EPI ISL 515640|B.1.1|South Africa|2020-07-21	0.0002788418	Africa
Africa|hCoV-19/DRC/11191/2020|EPI ISL 527506|B.1.1.275|Democratic Republic of the Congo|2020-05-23	Africa|hCoV-19/South Africa/KRISP-K002255/2020|EPI ISL 515640|B.1.1|South Africa|2020-07-21	0.0001722840	Africa
Africa|hCoV-19/DRC/11252/2020|EPI ISL 527557|B.1.1.275|Democratic Republic of the Congo|2020-05-21	Africa|hCoV-19/South Africa/KRISP-K002255/2020|EPI ISL 515640|B.1.1|South Africa|2020-07-21	0.0003418710	Africa
Africa|hCoV-19/DRC/11260/2020|EPI ISL 527558|B.1.1.275|Democratic Republic of the Congo|2020-05-23	Africa|hCoV-19/South Africa/KRISP-K002255/2020|EPI ISL 515640|B.1.1|South Africa|2020-07-21	0.0002051900	Africa
Africa|hCoV-19/DRC/1131/2020|EPI ISL 429255|B.1.5|Democratic Republic of the Congo|2020-04-05	Africa|hCoV-19/South Africa/KRISP-K002255/2020|EPI ISL 515640|B.1.1|South Africa|2020-07-21	0.0002720907	Africa
Africa|hCoV-19/DRC/11310/2020|EPI ISL 527529|B.1.149|Democratic Republic of the Congo|2020-05-25	Africa|hCoV-19/South Africa/KRISP-K002255/2020|EPI ISL 515640|B.1.1|South Africa|2020-07-21	0.0003845666	Africa
Africa|hCoV-19/DRC/11318/2020|EPI ISL 527559|B.1.149|Democratic Republic of the Congo|2020-05-25	Africa|hCoV-19/South Africa/KRISP-K002255/2020|EPI ISL 515640|B.1.1|South Africa|2020-07-21	0.0003741817	Africa
Africa|hCoV-19/DRC/11326/2020|EPI ISL 527508|B.1|Democratic Republic of the Congo|2020-05-25	Africa|hCoV-19/South Africa/KRISP-K002255/2020|EPI ISL 515640|B.1.1|South Africa|2020-07-21	0.0003800014	Africa
Africa|hCoV-19/DRC/11334/2020|EPI ISL 527504|B.1.178|Democratic Republic of the Congo|2020-05-25	Africa|hCoV-19/South Africa/KRISP-K002255/2020|EPI ISL 515640|B.1.1|South Africa|2020-07-21	0.0003794587	Africa
Africa|hCoV-19/DRC/11337/2020|EPI ISL 527510|B.1.84|Democratic Republic of the Congo|2020-05-25	Africa|hCoV-19/South Africa/KRISP-K002255/2020|EPI ISL 515640|B.1.1|South Africa|2020-07-21	0.0004497434	Africa
Africa|hCoV-19/DRC/11341/2020|EPI ISL 527509|B.1.1.275|Democratic Republic of the Congo|2020-05-25	Africa|hCoV-19/South Africa/KRISP-K002255/2020|EPI ISL 515640|B.1.1|South Africa|2020-07-21	0.0002764745	Africa
Africa|hCoV-19/DRC/11348/2020|EPI ISL 527560|B.1.149|Democratic Republic of the Congo|2020-05-25	Africa|hCoV-19/South Africa/KRISP-K002255/2020|EPI ISL 515640|B.1.1|South Africa|2020-07-21	0.0003745130	Africa
Africa|hCoV-19/DRC/11369/2020|EPI ISL 527537|B.1.214|Democratic Republic of the Congo|2020-05-25	Africa|hCoV-19/South Africa/KRISP-K002255/2020|EPI ISL 515640|B.1.1|South Africa|2020-07-21	0.0004221967	Africa
Africa|hCoV-19/DRC/11376/2020|EPI ISL 527513|B.1.214|Democratic Republic of the Congo|2020-05-25	Africa|hCoV-19/South Africa/KRISP-K002255/2020|EPI ISL 515640|B.1.1|South Africa|2020-07-21	0.0004501481	Africa
Africa|hCoV-19/DRC/11411/2020|EPI ISL 527561|B.1.5|Democratic Republic of the Congo|2020-05-25	Africa|hCoV-19/South Africa/KRISP-K002255/2020|EPI ISL 515640|B.1.1|South Africa|2020-07-21	0.0003418909	Africa
Africa|hCoV-19/DRC/11450/2020|EPI ISL 527516|B.1.5|Democratic Republic of the Congo|2020-05-25	Africa|hCoV-19/South Africa/KRISP-K002255/2020|EPI ISL 515640|B.1.1|South Africa|2020-07-21	0.0002809856	Africa
Africa|hCoV-19/DRC/11458/2020|EPI ISL 527497|B.1.5|Democratic Republic of the Congo|2020-05-25	Africa|hCoV-19/South Africa/KRISP-K002255/2020|EPI ISL 515640|B.1.1|South Africa|2020-07-21	0.0004144015	Africa
Africa|hCoV-19/DRC/11460/2020|EPI ISL 527562|B.1.214|Democratic Republic of the Congo|2020-05-25	Africa|hCoV-19/South Africa/KRISP-K002255/2020|EPI ISL 515640|B.1.1|South Africa|2020-07-21	0.0005531934	Africa
Africa|hCoV-19/DRC/11472/2020|EPI ISL 527502|B.1.214|Democratic Republic of the Congo|2020-05-25	Africa|hCoV-19/South Africa/KRISP-K002255/2020|EPI ISL 515640|B.1.1|South Africa|2020-07-21	0.0004814677	Africa
Africa|hCoV-19/DRC/11477/2020|EPI ISL 527563|B.1.84|Democratic Republic of the Congo|2020-05-25	Africa|hCoV-19/South Africa/KRISP-K002255/2020|EPI ISL 515640|B.1.1|South Africa|2020-07-21	0.0003073983	Africa
Africa|hCoV-19/DRC/11486/2020|EPI ISL 527564|B.1.214|Democratic Republic of the Congo|2020-05-25	Africa|hCoV-19/South Africa/KRISP-K002255/2020|EPI ISL 515640|B.1.1|South Africa|2020-07-21	0.0004789275	Africa
Africa|hCoV-19/DRC/11487/2020|EPI ISL 527505|B.1|Democratic Republic of the Congo|2020-05-25	Africa|hCoV-19/South Africa/KRISP-K002255/2020|EPI ISL 515640|B.1.1|South Africa|2020-07-21	0.0004147746	Africa
Africa|hCoV-19/DRC/11507/2020|EPI ISL 527512|B.1|Democratic Republic of the Congo|2020-05-25	Africa|hCoV-19/South Africa/KRISP-K002255/2020|EPI ISL 515640|B.1.1|South Africa|2020-07-21	0.0004491619	Africa
Africa|hCoV-19/DRC/1151/2020|EPI ISL 447596|B.38|Democratic Republic of the Congo|2020-04-05	Africa|hCoV-19/South Africa/KRISP-K002255/2020|EPI ISL 515640|B.1.1|South Africa|2020-07-21	0.0006136522	Africa
Africa|hCoV-19/DRC/11511/2020|EPI ISL 527511|B.1.214|Democratic Republic of the Congo|2020-05-25	Africa|hCoV-19/South Africa/KRISP-K002255/2020|EPI ISL 515640|B.1.1|South Africa|2020-07-21	0.0004843039	Africa
Africa|hCoV-19/DRC/11572/2020|EPI ISL 527565|B.1.214|Democratic Republic of the Congo|2020-05-25	Africa|hCoV-19/South Africa/KRISP-K002255/2020|EPI ISL 515640|B.1.1|South Africa|2020-07-21	0.0003758269	Africa
Africa|hCoV-19/DRC/11576/2020|EPI ISL 527517|B.1|Democratic Republic of the Congo|2020-05-25	Africa|hCoV-19/South Africa/KRISP-K002255/2020|EPI ISL 515640|B.1.1|South Africa|2020-07-21	0.0003827642	Africa
Africa|hCoV-19/DRC/11583/2020|EPI ISL 527542|B.1|Democratic Republic of the Congo|2020-05-25	Africa|hCoV-19/South Africa/KRISP-K002255/2020|EPI ISL 515640|B.1.1|South Africa|2020-07-21	0.0003893063	Africa
Africa|hCoV-19/DRC/11616/2020|EPI ISL 527519|B.1|Democratic Republic of the Congo|2020-05-25	Africa|hCoV-19/South Africa/KRISP-K002255/2020|EPI ISL 515640|B.1.1|South Africa|2020-07-21	0.0003470224	Africa
Africa|hCoV-19/DRC/11623/2020|EPI ISL 527566|B.1.5|Democratic Republic of the Congo|2020-05-25	Africa|hCoV-19/South Africa/KRISP-K002255/2020|EPI ISL 515640|B.1.1|South Africa|2020-07-21	0.0003763819	Africa
Africa|hCoV-19/DRC/11624/2020|EPI ISL 527567|B.1.149|Democratic Republic of the Congo|2020-05-25	Africa|hCoV-19/South Africa/KRISP-K002255/2020|EPI ISL 515640|B.1.1|South Africa|2020-07-21	0.0003761997	Africa
Africa|hCoV-19/DRC/11631/2020|EPI ISL 527568|B.1.149|Democratic Republic of the Congo|2020-05-25	Africa|hCoV-19/South Africa/KRISP-K002255/2020|EPI ISL 515640|B.1.1|South Africa|2020-07-21	0.0003765861	Africa
Africa|hCoV-19/DRC/11632/2020|EPI ISL 527493|B.1|Democratic Republic of the Congo|2020-05-25	Africa|hCoV-19/South Africa/KRISP-K002255/2020|EPI ISL 515640|B.1.1|South Africa|2020-07-21	0.0004111758	Africa
Africa|hCoV-19/DRC/11635/2020|EPI ISL 527540|B.1.214|Democratic Republic of the Congo|2020-05-25	Africa|hCoV-19/South Africa/KRISP-K002255/2020|EPI ISL 515640|B.1.1|South Africa|2020-07-21	0.0004224406	Africa
Africa|hCoV-19/DRC/11640/2020|EPI ISL 527535|B.1.178|Democratic Republic of the Congo|2020-05-25	Africa|hCoV-19/South Africa/KRISP-K002255/2020|EPI ISL 515640|B.1.1|South Africa|2020-07-21	0.0004886795	Africa
Africa|hCoV-19/DRC/11643/2020|EPI ISL 527520|B.1.5|Democratic Republic of the Congo|2020-05-25	Africa|hCoV-19/South Africa/KRISP-K002255/2020|EPI ISL 515640|B.1.1|South Africa|2020-07-21	0.0003822684	Africa
Africa|hCoV-19/DRC/11648/2020|EPI ISL 527569|B.1.6|Democratic Republic of the Congo|2020-05-25	Africa|hCoV-19/South Africa/KRISP-K002255/2020|EPI ISL 515640|B.1.1|South Africa|2020-07-21	0.0004088423	Africa
Africa|hCoV-19/DRC/11652/2020|EPI ISL 527570|B.1.149|Democratic Republic of the Congo|2020-05-25	Africa|hCoV-19/South Africa/KRISP-K002255/2020|EPI ISL 515640|B.1.1|South Africa|2020-07-21	0.0003760956	Africa
Africa|hCoV-19/DRC/11653/2020|EPI ISL 527533|B.1.84|Democratic Republic of the Congo|2020-05-25	Africa|hCoV-19/South Africa/KRISP-K002255/2020|EPI ISL 515640|B.1.1|South Africa|2020-07-21	0.0003499168	Africa
Africa|hCoV-19/DRC/11676/2020|EPI ISL 527531|B.1|Democratic Republic of the Congo|2020-05-26	Africa|hCoV-19/South Africa/KRISP-K002255/2020|EPI ISL 515640|B.1.1|South Africa|2020-07-21	0.0005622031	Africa
Africa|hCoV-19/DRC/11677/2020|EPI ISL 527515|B.1.214|Democratic Republic of the Congo|2020-05-26	Africa|hCoV-19/South Africa/KRISP-K002255/2020|EPI ISL 515640|B.1.1|South Africa|2020-07-21	0.0003822907	Africa
Africa|hCoV-19/DRC/11732/2020|EPI ISL 527536|B.1.214|Democratic Republic of the Congo|2020-05-26	Africa|hCoV-19/South Africa/KRISP-K002255/2020|EPI ISL 515640|B.1.1|South Africa|2020-07-21	0.0002446781	Africa
Africa|hCoV-19/DRC/11733/2020|EPI ISL 527571|B.1.149|Democratic Republic of the Congo|2020-05-26	Africa|hCoV-19/South Africa/KRISP-K002255/2020|EPI ISL 515640|B.1.1|South Africa|2020-07-21	0.0003741602	Africa
Africa|hCoV-19/DRC/11806/2020|EPI ISL 527572|B.1.214|Democratic Republic of the Congo|2020-05-26	Africa|hCoV-19/South Africa/KRISP-K002255/2020|EPI ISL 515640|B.1.1|South Africa|2020-07-21	0.0004786982	Africa
Africa|hCoV-19/DRC/1234/2020|EPI ISL 429258|B.1.5|Democratic Republic of the Congo|2020-04-06	Africa|hCoV-19/South Africa/KRISP-K002255/2020|EPI ISL 515640|B.1.1|South Africa|2020-07-21	0.0002500435	Africa
Africa|hCoV-19/DRC/1249/2020|EPI ISL 429259|B.1.5|Democratic Republic of the Congo|2020-04-06	Africa|hCoV-19/South Africa/KRISP-K002255/2020|EPI ISL 515640|B.1.1|South Africa|2020-07-21	0.0002732801	Africa
Africa|hCoV-19/DRC/1319/2020|EPI ISL 431011|B.1.128|Democratic Republic of the Congo|2020-04-07	Africa|hCoV-19/South Africa/KRISP-K002255/2020|EPI ISL 515640|B.1.1|South Africa|2020-07-21	0.0003753693	Africa
Africa|hCoV-19/DRC/1324/2020|EPI ISL 435033|B.1.128|Democratic Republic of the Congo|2020-04-07	Africa|hCoV-19/South Africa/KRISP-K002255/2020|EPI ISL 515640|B.1.1|South Africa|2020-07-21	0.0003728253	Africa
Africa|hCoV-19/DRC/1326/2020|EPI ISL 435116|B.1|Democratic Republic of the Congo|2020-04-07	Africa|hCoV-19/South Africa/KRISP-K002255/2020|EPI ISL 515640|B.1.1|South Africa|2020-07-21	0.0003125131	Africa
Africa|hCoV-19/DRC/1375/2020|EPI ISL 435117|B.1.1.1|Democratic Republic of the Congo|2020-04-07	Africa|hCoV-19/South Africa/KRISP-K002255/2020|EPI ISL 515640|B.1.1|South Africa|2020-07-21	0.0002768773	Africa
Africa|hCoV-19/DRC/1376/2020|EPI ISL 431012|B.1.1.1|Democratic Republic of the Congo|2020-04-07	Africa|hCoV-19/South Africa/KRISP-K002255/2020|EPI ISL 515640|B.1.1|South Africa|2020-07-21	0.0002745178	Africa
Africa|hCoV-19/DRC/1377/2020|EPI ISL 434678|B.1.1.1|Democratic Republic of the Congo|2020-04-07	Africa|hCoV-19/South Africa/KRISP-K002255/2020|EPI ISL 515640|B.1.1|South Africa|2020-07-21	0.0002381855	Africa
Africa|hCoV-19/DRC/1378/2020|EPI ISL 435118|B.1.1.1|Democratic Republic of the Congo|2020-04-07	Africa|hCoV-19/South Africa/KRISP-K002255/2020|EPI ISL 515640|B.1.1|South Africa|2020-07-21	0.0002736859	Africa
Africa|hCoV-19/DRC/1382/2020|EPI ISL 435113|B.1.1.1|Democratic Republic of the Congo|2020-04-07	Africa|hCoV-19/South Africa/KRISP-K002255/2020|EPI ISL 515640|B.1.1|South Africa|2020-07-21	0.0002435886	Africa
Africa|hCoV-19/DRC/1397/2020|EPI ISL 434679|B.1.1.1|Democratic Republic of the Congo|2020-04-07	Africa|hCoV-19/South Africa/KRISP-K002255/2020|EPI ISL 515640|B.1.1|South Africa|2020-07-21	0.0002739445	Africa
Africa|hCoV-19/DRC/1398/2020|EPI ISL 435114|B.1.1.1|Democratic Republic of the Congo|2020-04-07	Africa|hCoV-19/South Africa/KRISP-K002255/2020|EPI ISL 515640|B.1.1|South Africa|2020-07-21	0.0002367198	Africa
Africa|hCoV-19/DRC/1422/2020|EPI ISL 434680|B.1.149|Democratic Republic of the Congo|2020-04-08	Africa|hCoV-19/South Africa/KRISP-K002255/2020|EPI ISL 515640|B.1.1|South Africa|2020-07-21	0.0003457030	Africa
Africa|hCoV-19/DRC/1423/2020|EPI ISL 434710|B.1.149|Democratic Republic of the Congo|2020-04-08	Africa|hCoV-19/South Africa/KRISP-K002255/2020|EPI ISL 515640|B.1.1|South Africa|2020-07-21	0.0003381641	Africa
Africa|hCoV-19/DRC/1486/2020|EPI ISL 434711|B.1|Democratic Republic of the Congo|2020-04-08	Africa|hCoV-19/South Africa/KRISP-K002255/2020|EPI ISL 515640|B.1.1|South Africa|2020-07-21	0.0002797162	Africa
Africa|hCoV-19/DRC/1516/2020|EPI ISL 435032|B.1.5|Democratic Republic of the Congo|2020-04-09	Africa|hCoV-19/South Africa/KRISP-K002255/2020|EPI ISL 515640|B.1.1|South Africa|2020-07-21	0.0002697425	Africa
Africa|hCoV-19/DRC/1565/2020|EPI ISL 434681|B.1|Democratic Republic of the Congo|2020-04-09	Africa|hCoV-19/South Africa/KRISP-K002255/2020|EPI ISL 515640|B.1.1|South Africa|2020-07-21	0.0003096706	Africa
Africa|hCoV-19/DRC/158/2020|EPI ISL 417950|B.40|Democratic Republic of the Congo|2020-03-20	Africa|hCoV-19/South Africa/KRISP-K002255/2020|EPI ISL 515640|B.1.1|South Africa|2020-07-21	0.0006071517	Africa
Africa|hCoV-19/DRC/1715/2020|EPI ISL 435156|B.1.84|Democratic Republic of the Congo|2020-04-10	Africa|hCoV-19/South Africa/KRISP-K002255/2020|EPI ISL 515640|B.1.1|South Africa|2020-07-21	0.0003407890	Africa
Africa|hCoV-19/DRC/1767/2020|EPI ISL 435157|B.1.5|Democratic Republic of the Congo|2020-04-10	Africa|hCoV-19/South Africa/KRISP-K002255/2020|EPI ISL 515640|B.1.1|South Africa|2020-07-21	0.0002455766	Africa
Africa|hCoV-19/DRC/1779/2020|EPI ISL 435158|C.14|Democratic Republic of the Congo|2020-04-10	Africa|hCoV-19/South Africa/KRISP-K002255/2020|EPI ISL 515640|B.1.1|South Africa|2020-07-21	0.0003136597	Africa
Africa|hCoV-19/DRC/191/2020|EPI ISL 417955|B.1.128|Democratic Republic of the Congo|2020-03-21	Africa|hCoV-19/South Africa/KRISP-K002255/2020|EPI ISL 515640|B.1.1|South Africa|2020-07-21	0.0003714834	Africa
Africa|hCoV-19/DRC/1952/2020|EPI ISL 435159|B.1.5|Democratic Republic of the Congo|2020-04-11	Africa|hCoV-19/South Africa/KRISP-K002255/2020|EPI ISL 515640|B.1.1|South Africa|2020-07-21	0.0002773725	Africa
Africa|hCoV-19/DRC/1982/2020|EPI ISL 435160|B.1|Democratic Republic of the Congo|2020-04-12	Africa|hCoV-19/South Africa/KRISP-K002255/2020|EPI ISL 515640|B.1.1|South Africa|2020-07-21	0.0003111337	Africa
Africa|hCoV-19/DRC/2047/2020|EPI ISL 435161|B.1.1.1|Democratic Republic of the Congo|2020-04-12	Africa|hCoV-19/South Africa/KRISP-K002255/2020|EPI ISL 515640|B.1.1|South Africa|2020-07-21	0.0002405753	Africa
Africa|hCoV-19/DRC/2063/2020|EPI ISL 435162|B.1|Democratic Republic of the Congo|2020-04-12	Africa|hCoV-19/South Africa/KRISP-K002255/2020|EPI ISL 515640|B.1.1|South Africa|2020-07-21	0.0002764784	Africa
Africa|hCoV-19/DRC/2120/2020|EPI ISL 435163|B.1.149|Democratic Republic of the Congo|2020-04-12	Africa|hCoV-19/South Africa/KRISP-K002255/2020|EPI ISL 515640|B.1.1|South Africa|2020-07-21	0.0003405822	Africa
Africa|hCoV-19/DRC/2121/2020|EPI ISL 435164|B.1.149|Democratic Republic of the Congo|2020-04-12	Africa|hCoV-19/South Africa/KRISP-K002255/2020|EPI ISL 515640|B.1.1|South Africa|2020-07-21	0.0003450470	Africa
Africa|hCoV-19/DRC/2122/2020|EPI ISL 435165|B.1.149|Democratic Republic of the Congo|2020-04-13	Africa|hCoV-19/South Africa/KRISP-K002255/2020|EPI ISL 515640|B.1.1|South Africa|2020-07-21	0.0003861093	Africa
Africa|hCoV-19/DRC/2125/2020|EPI ISL 435166|B.1.149|Democratic Republic of the Congo|2020-04-13	Africa|hCoV-19/South Africa/KRISP-K002255/2020|EPI ISL 515640|B.1.1|South Africa|2020-07-21	0.0003469261	Africa
Africa|hCoV-19/DRC/2128/2020|EPI ISL 435167|B.1|Democratic Republic of the Congo|2020-04-13	Africa|hCoV-19/South Africa/KRISP-K002255/2020|EPI ISL 515640|B.1.1|South Africa|2020-07-21	0.0002470322	Africa
Africa|hCoV-19/DRC/2133/2020|EPI ISL 435168|B.1.128|Democratic Republic of the Congo|2020-04-13	Africa|hCoV-19/South Africa/KRISP-K002255/2020|EPI ISL 515640|B.1.1|South Africa|2020-07-21	0.0003500809	Africa
Africa|hCoV-19/DRC/214/2020|EPI ISL 420030|B.1.6|Democratic Republic of the Congo|2020-03-21	Africa|hCoV-19/South Africa/KRISP-K002255/2020|EPI ISL 515640|B.1.1|South Africa|2020-07-21	0.0002707162	Africa
Africa|hCoV-19/DRC/215/2020|EPI ISL 420031|B.1.1.1|Democratic Republic of the Congo|2020-03-21	Africa|hCoV-19/South Africa/KRISP-K002255/2020|EPI ISL 515640|B.1.1|South Africa|2020-07-21	0.0002751163	Africa
Africa|hCoV-19/DRC/2169/2020|EPI ISL 436194|B.1.5|Democratic Republic of the Congo|2020-04-13	Africa|hCoV-19/South Africa/KRISP-K002255/2020|EPI ISL 515640|B.1.1|South Africa|2020-07-21	0.0002801246	Africa
Africa|hCoV-19/DRC/2299/2020|EPI ISL 436412|B.1.5|Democratic Republic of the Congo|2020-04-14	Africa|hCoV-19/South Africa/KRISP-K002255/2020|EPI ISL 515640|B.1.1|South Africa|2020-07-21	0.0003401502	Africa
Africa|hCoV-19/DRC/236/2020|EPI ISL 420032|B.1.128|Democratic Republic of the Congo|2020-03-22	Africa|hCoV-19/South Africa/KRISP-K002255/2020|EPI ISL 515640|B.1.1|South Africa|2020-07-21	0.0003719393	Africa
Africa|hCoV-19/DRC/2363/2020|EPI ISL 437194|B.1.84|Democratic Republic of the Congo|2020-04-14	Africa|hCoV-19/South Africa/KRISP-K002255/2020|EPI ISL 515640|B.1.1|South Africa|2020-07-21	0.0003061021	Africa
Africa|hCoV-19/DRC/2384/2020|EPI ISL 437196|B.1.149|Democratic Republic of the Congo|2020-04-14	Africa|hCoV-19/South Africa/KRISP-K002255/2020|EPI ISL 515640|B.1.1|South Africa|2020-07-21	0.0003455835	Africa
Africa|hCoV-19/DRC/241/2020|EPI ISL 420033|B.1.1.75|Democratic Republic of the Congo|2020-03-22	Africa|hCoV-19/South Africa/KRISP-K002255/2020|EPI ISL 515640|B.1.1|South Africa|2020-07-21	0.0002028478	Africa
Africa|hCoV-19/DRC/243/2020|EPI ISL 420034|B.1|Democratic Republic of the Congo|2020-03-22	Africa|hCoV-19/South Africa/KRISP-K002255/2020|EPI ISL 515640|B.1.1|South Africa|2020-07-21	0.0003111369	Africa
Africa|hCoV-19/DRC/248/2020|EPI ISL 420035|B.1.5|Democratic Republic of the Congo|2020-03-22	Africa|hCoV-19/South Africa/KRISP-K002255/2020|EPI ISL 515640|B.1.1|South Africa|2020-07-21	0.0002366636	Africa
Africa|hCoV-19/DRC/2496/2020|EPI ISL 437337|B.1.149|Democratic Republic of the Congo|2020-04-15	Africa|hCoV-19/South Africa/KRISP-K002255/2020|EPI ISL 515640|B.1.1|South Africa|2020-07-21	0.0003709347	Africa
Africa|hCoV-19/DRC/2529/2020|EPI ISL 437338|B.1.178|Democratic Republic of the Congo|2020-04-15	Africa|hCoV-19/South Africa/KRISP-K002255/2020|EPI ISL 515640|B.1.1|South Africa|2020-07-21	0.0003372065	Africa
Africa|hCoV-19/DRC/253/2020|EPI ISL 420838|B.1.5|Democratic Republic of the Congo|2020-03-22	Africa|hCoV-19/South Africa/KRISP-K002255/2020|EPI ISL 515640|B.1.1|South Africa|2020-07-21	0.0002375310	Africa
Africa|hCoV-19/DRC/2536/2020|EPI ISL 437339|B.1|Democratic Republic of the Congo|2020-04-15	Africa|hCoV-19/South Africa/KRISP-K002255/2020|EPI ISL 515640|B.1.1|South Africa|2020-07-21	0.0003372066	Africa
Africa|hCoV-19/DRC/254/2020|EPI ISL 420839|B.1|Democratic Republic of the Congo|2020-03-22	Africa|hCoV-19/South Africa/KRISP-K002255/2020|EPI ISL 515640|B.1.1|South Africa|2020-07-21	0.0003077965	Africa
Africa|hCoV-19/DRC/2563/2020|EPI ISL 437340|B.1.9|Democratic Republic of the Congo|2020-04-15	Africa|hCoV-19/South Africa/KRISP-K002255/2020|EPI ISL 515640|B.1.1|South Africa|2020-07-21	0.0005395958	Africa
Africa|hCoV-19/DRC/2580/2020|EPI ISL 437341|B.1.5|Democratic Republic of the Congo|2020-04-15	Africa|hCoV-19/South Africa/KRISP-K002255/2020|EPI ISL 515640|B.1.1|South Africa|2020-07-21	0.0002712761	Africa
Africa|hCoV-19/DRC/2644/2020|EPI ISL 437342|B.1.84|Democratic Republic of the Congo|2020-04-15	Africa|hCoV-19/South Africa/KRISP-K002255/2020|EPI ISL 515640|B.1.1|South Africa|2020-07-21	0.0003764311	Africa
Africa|hCoV-19/DRC/2670/2020|EPI ISL 437343|B.1.9|Democratic Republic of the Congo|2020-04-15	Africa|hCoV-19/South Africa/KRISP-K002255/2020|EPI ISL 515640|B.1.1|South Africa|2020-07-21	0.0005733703	Africa
Africa|hCoV-19/DRC/2727/2020|EPI ISL 437344|B.1|Democratic Republic of the Congo|2020-04-16	Africa|hCoV-19/South Africa/KRISP-K002255/2020|EPI ISL 515640|B.1.1|South Africa|2020-07-21	0.0002746279	Africa
Africa|hCoV-19/DRC/2728/2020|EPI ISL 437345|B.1.84|Democratic Republic of the Congo|2020-04-16	Africa|hCoV-19/South Africa/KRISP-K002255/2020|EPI ISL 515640|B.1.1|South Africa|2020-07-21	0.0003453256	Africa
Africa|hCoV-19/DRC/2813/2020|EPI ISL 437346|C.14|Democratic Republic of the Congo|2020-04-16	Africa|hCoV-19/South Africa/KRISP-K002255/2020|EPI ISL 515640|B.1.1|South Africa|2020-07-21	0.0003711223	Africa
Africa|hCoV-19/DRC/2819/2020|EPI ISL 437347|B.1|Democratic Republic of the Congo|2020-04-16	Africa|hCoV-19/South Africa/KRISP-K002255/2020|EPI ISL 515640|B.1.1|South Africa|2020-07-21	0.0003783159	Africa
Africa|hCoV-19/DRC/2827/2020|EPI ISL 437348|B.1|Democratic Republic of the Congo|2020-04-16	Africa|hCoV-19/South Africa/KRISP-K002255/2020|EPI ISL 515640|B.1.1|South Africa|2020-07-21	0.0002697306	Africa
Africa|hCoV-19/DRC/2855/2020|EPI ISL 437350|B.1|Democratic Republic of the Congo|2020-04-16	Africa|hCoV-19/South Africa/KRISP-K002255/2020|EPI ISL 515640|B.1.1|South Africa|2020-07-21	0.0003034797	Africa
Africa|hCoV-19/DRC/2864/2020|EPI ISL 437351|B.1|Democratic Republic of the Congo|2020-04-16	Africa|hCoV-19/South Africa/KRISP-K002255/2020|EPI ISL 515640|B.1.1|South Africa|2020-07-21	0.0003041226	Africa
Africa|hCoV-19/DRC/2904/2020|EPI ISL 437352|B.1|Democratic Republic of the Congo|2020-04-17	Africa|hCoV-19/South Africa/KRISP-K002255/2020|EPI ISL 515640|B.1.1|South Africa|2020-07-21	0.0003034797	Africa
Africa|hCoV-19/DRC/2938/2020|EPI ISL 437353|B.1.275|Democratic Republic of the Congo|2020-04-17	Africa|hCoV-19/South Africa/KRISP-K002255/2020|EPI ISL 515640|B.1.1|South Africa|2020-07-21	0.0004874227	Africa
Africa|hCoV-19/DRC/2939/2020|EPI ISL 437354|B.1|Democratic Republic of the Congo|2020-04-17	Africa|hCoV-19/South Africa/KRISP-K002255/2020|EPI ISL 515640|B.1.1|South Africa|2020-07-21	0.0004054995	Africa
Africa|hCoV-19/DRC/2942/2020|EPI ISL 437355|B.1|Democratic Republic of the Congo|2020-04-17	Africa|hCoV-19/South Africa/KRISP-K002255/2020|EPI ISL 515640|B.1.1|South Africa|2020-07-21	0.0004154251	Africa
Africa|hCoV-19/DRC/299/2020|EPI ISL 420840|B.4|Democratic Republic of the Congo|2020-03-20	Africa|hCoV-19/South Africa/KRISP-K002255/2020|EPI ISL 515640|B.1.1|South Africa|2020-07-21	0.0007550894	Africa
Africa|hCoV-19/DRC/300/2020|EPI ISL 420841|A|Democratic Republic of the Congo|2020-03-22	Africa|hCoV-19/South Africa/KRISP-K002255/2020|EPI ISL 515640|B.1.1|South Africa|2020-07-21	0.0005440338	Africa
Africa|hCoV-19/DRC/3041/2020|EPI ISL 437356|B.1|Democratic Republic of the Congo|2020-04-18	Africa|hCoV-19/South Africa/KRISP-K002255/2020|EPI ISL 515640|B.1.1|South Africa|2020-07-21	0.0003724756	Africa
Africa|hCoV-19/DRC/307/2020|EPI ISL 420842|B.1.9|Democratic Republic of the Congo|2020-03	Africa|hCoV-19/South Africa/KRISP-K002255/2020|EPI ISL 515640|B.1.1|South Africa|2020-07-21	0.0003474528	Africa
Africa|hCoV-19/DRC/3070/2020|EPI ISL 437357|B.1.214|Democratic Republic of the Congo|2020-04-18	Africa|hCoV-19/South Africa/KRISP-K002255/2020|EPI ISL 515640|B.1.1|South Africa|2020-07-21	0.0004068976	Africa
Africa|hCoV-19/DRC/3089/2020|EPI ISL 437358|B.1.84|Democratic Republic of the Congo|2020-04-19	Africa|hCoV-19/South Africa/KRISP-K002255/2020|EPI ISL 515640|B.1.1|South Africa|2020-07-21	0.0003376289	Africa
Africa|hCoV-19/DRC/3440/2020|EPI ISL 447597|B.1.84|Democratic Republic of the Congo|2020-04-22	Africa|hCoV-19/South Africa/KRISP-K002255/2020|EPI ISL 515640|B.1.1|South Africa|2020-07-21	0.0003414440	Africa
Africa|hCoV-19/DRC/3451/2020|EPI ISL 447598|B.1.178|Democratic Republic of the Congo|2020-04-22	Africa|hCoV-19/South Africa/KRISP-K002255/2020|EPI ISL 515640|B.1.1|South Africa|2020-07-21	0.0003758989	Africa
Africa|hCoV-19/DRC/3453/2020|EPI ISL 447599|B.1.84|Democratic Republic of the Congo|2020-04-22	Africa|hCoV-19/South Africa/KRISP-K002255/2020|EPI ISL 515640|B.1.1|South Africa|2020-07-21	0.0003416540	Africa
Africa|hCoV-19/DRC/3481/2020|EPI ISL 447600|B.1|Democratic Republic of the Congo|2020-04-22	Africa|hCoV-19/South Africa/KRISP-K002255/2020|EPI ISL 515640|B.1.1|South Africa|2020-07-21	0.0002799677	Africa
Africa|hCoV-19/DRC/3482/2020|EPI ISL 447601|B.1|Democratic Republic of the Congo|2020-04-22	Africa|hCoV-19/South Africa/KRISP-K002255/2020|EPI ISL 515640|B.1.1|South Africa|2020-07-21	0.0003100696	Africa
Africa|hCoV-19/DRC/3483/2020|EPI ISL 447602|B.1|Democratic Republic of the Congo|2020-04-22	Africa|hCoV-19/South Africa/KRISP-K002255/2020|EPI ISL 515640|B.1.1|South Africa|2020-07-21	0.0002795276	Africa
Africa|hCoV-19/DRC/3490/2020|EPI ISL 447603|B.1|Democratic Republic of the Congo|2020-04-22	Africa|hCoV-19/South Africa/KRISP-K002255/2020|EPI ISL 515640|B.1.1|South Africa|2020-07-21	0.0003079207	Africa
Africa|hCoV-19/DRC/3504/2020|EPI ISL 447604|B.1.149|Democratic Republic of the Congo|2020-04-23	Africa|hCoV-19/South Africa/KRISP-K002255/2020|EPI ISL 515640|B.1.1|South Africa|2020-07-21	0.0003496341	Africa
Africa|hCoV-19/DRC/352/2020|EPI ISL 420850|B.1.5|Democratic Republic of the Congo|2020-03	Africa|hCoV-19/South Africa/KRISP-K002255/2020|EPI ISL 515640|B.1.1|South Africa|2020-07-21	0.0003075966	Africa
Africa|hCoV-19/DRC/353/2020|EPI ISL 420843|B.1.5|Democratic Republic of the Congo|2020-03	Africa|hCoV-19/South Africa/KRISP-K002255/2020|EPI ISL 515640|B.1.1|South Africa|2020-07-21	0.0002392435	Africa
Africa|hCoV-19/DRC/355/2020|EPI ISL 420844|B.1|Democratic Republic of the Congo|2020-03	Africa|hCoV-19/South Africa/KRISP-K002255/2020|EPI ISL 515640|B.1.1|South Africa|2020-07-21	0.0002706888	Africa
Africa|hCoV-19/DRC/3552/2020|EPI ISL 447605|B.1.84|Democratic Republic of the Congo|2020-04-23	Africa|hCoV-19/South Africa/KRISP-K002255/2020|EPI ISL 515640|B.1.1|South Africa|2020-07-21	0.0003457605	Africa
Africa|hCoV-19/DRC/3595/2020|EPI ISL 447606|B.1.5|Democratic Republic of the Congo|2020-04-23	Africa|hCoV-19/South Africa/KRISP-K002255/2020|EPI ISL 515640|B.1.1|South Africa|2020-07-21	0.0003067026	Africa
Africa|hCoV-19/DRC/3632/2020|EPI ISL 447607|B.1.5|Democratic Republic of the Congo|2020-04-23	Africa|hCoV-19/South Africa/KRISP-K002255/2020|EPI ISL 515640|B.1.1|South Africa|2020-07-21	0.0003076746	Africa
Africa|hCoV-19/DRC/3633/2020|EPI ISL 447230|B.1.5|Democratic Republic of the Congo|2020-04-23	Africa|hCoV-19/South Africa/KRISP-K002255/2020|EPI ISL 515640|B.1.1|South Africa|2020-07-21	0.0003106153	Africa
Africa|hCoV-19/DRC/3653/2020|EPI ISL 447231|B.1.128|Democratic Republic of the Congo|2020-04-23	Africa|hCoV-19/South Africa/KRISP-K002255/2020|EPI ISL 515640|B.1.1|South Africa|2020-07-21	0.0004406339	Africa
Africa|hCoV-19/DRC/3659/2020|EPI ISL 447232|B.1.128|Democratic Republic of the Congo|2020-04-23	Africa|hCoV-19/South Africa/KRISP-K002255/2020|EPI ISL 515640|B.1.1|South Africa|2020-07-21	0.0004410376	Africa
Africa|hCoV-19/DRC/3661/2020|EPI ISL 447233|B.1.128|Democratic Republic of the Congo|2020-04-23	Africa|hCoV-19/South Africa/KRISP-K002255/2020|EPI ISL 515640|B.1.1|South Africa|2020-07-21	0.0004448096	Africa
Africa|hCoV-19/DRC/3662/2020|EPI ISL 447234|B.1.128|Democratic Republic of the Congo|2020-04-23	Africa|hCoV-19/South Africa/KRISP-K002255/2020|EPI ISL 515640|B.1.1|South Africa|2020-07-21	0.0004444751	Africa
Africa|hCoV-19/DRC/3664/2020|EPI ISL 447235|B.1.128|Democratic Republic of the Congo|2020-04-23	Africa|hCoV-19/South Africa/KRISP-K002255/2020|EPI ISL 515640|B.1.1|South Africa|2020-07-21	0.0004445511	Africa
Africa|hCoV-19/DRC/3683/2020|EPI ISL 447236|B.1.5|Democratic Republic of the Congo|2020-04-24	Africa|hCoV-19/South Africa/KRISP-K002255/2020|EPI ISL 515640|B.1.1|South Africa|2020-07-21	0.0003418863	Africa
Africa|hCoV-19/DRC/3688/2020|EPI ISL 447237|B.1.128|Democratic Republic of the Congo|2020-04-24	Africa|hCoV-19/South Africa/KRISP-K002255/2020|EPI ISL 515640|B.1.1|South Africa|2020-07-21	0.0004430817	Africa
Africa|hCoV-19/DRC/376/2020|EPI ISL 420851|B.1.6|Democratic Republic of the Congo|2020-03-25	Africa|hCoV-19/South Africa/KRISP-K002255/2020|EPI ISL 515640|B.1.1|South Africa|2020-07-21	0.0003406219	Africa
Africa|hCoV-19/DRC/3764/2020|EPI ISL 447238|B.1.84|Democratic Republic of the Congo|2020-04-24	Africa|hCoV-19/South Africa/KRISP-K002255/2020|EPI ISL 515640|B.1.1|South Africa|2020-07-21	0.0003755538	Africa
Africa|hCoV-19/DRC/3768/2020|EPI ISL 447239|B.1.84|Democratic Republic of the Congo|2020-04-24	Africa|hCoV-19/South Africa/KRISP-K002255/2020|EPI ISL 515640|B.1.1|South Africa|2020-07-21	0.0003416691	Africa
Africa|hCoV-19/DRC/3778/2020|EPI ISL 447240|B.1.128|Democratic Republic of the Congo|2020-04-24	Africa|hCoV-19/South Africa/KRISP-K002255/2020|EPI ISL 515640|B.1.1|South Africa|2020-07-21	0.0004422226	Africa
Africa|hCoV-19/DRC/3787/2020|EPI ISL 447241|B.1|Democratic Republic of the Congo|2020-04-24	Africa|hCoV-19/South Africa/KRISP-K002255/2020|EPI ISL 515640|B.1.1|South Africa|2020-07-21	0.0003130164	Africa
Africa|hCoV-19/DRC/3791/2020|EPI ISL 447242|B.1|Democratic Republic of the Congo|2020-04-24	Africa|hCoV-19/South Africa/KRISP-K002255/2020|EPI ISL 515640|B.1.1|South Africa|2020-07-21	0.0003165242	Africa
Africa|hCoV-19/DRC/3803/2020|EPI ISL 447243|B.1|Democratic Republic of the Congo|2020-04-24	Africa|hCoV-19/South Africa/KRISP-K002255/2020|EPI ISL 515640|B.1.1|South Africa|2020-07-21	0.0002792934	Africa
Africa|hCoV-19/DRC/3806/2020|EPI ISL 447244|B.1|Democratic Republic of the Congo|2020-04-24	Africa|hCoV-19/South Africa/KRISP-K002255/2020|EPI ISL 515640|B.1.1|South Africa|2020-07-21	0.0002793617	Africa
Africa|hCoV-19/DRC/3827/2020|EPI ISL 447245|B.1|Democratic Republic of the Congo|2020-04-24	Africa|hCoV-19/South Africa/KRISP-K002255/2020|EPI ISL 515640|B.1.1|South Africa|2020-07-21	0.0004102521	Africa
Africa|hCoV-19/DRC/3829/2020|EPI ISL 447246|B.1|Democratic Republic of the Congo|2020-04-24	Africa|hCoV-19/South Africa/KRISP-K002255/2020|EPI ISL 515640|B.1.1|South Africa|2020-07-21	0.0003765718	Africa
Africa|hCoV-19/DRC/3834/2020|EPI ISL 447247|A|Democratic Republic of the Congo|2020-04-25	Africa|hCoV-19/South Africa/KRISP-K002255/2020|EPI ISL 515640|B.1.1|South Africa|2020-07-21	0.0006193950	Africa
Africa|hCoV-19/DRC/3837/2020|EPI ISL 447248|B.1.128|Democratic Republic of the Congo|2020-04-25	Africa|hCoV-19/South Africa/KRISP-K002255/2020|EPI ISL 515640|B.1.1|South Africa|2020-07-21	0.0004442624	Africa
Africa|hCoV-19/DRC/3841/2020|EPI ISL 447249|B.1.128|Democratic Republic of the Congo|2020-04-25	Africa|hCoV-19/South Africa/KRISP-K002255/2020|EPI ISL 515640|B.1.1|South Africa|2020-07-21	0.0004773421	Africa
Africa|hCoV-19/DRC/3842/2020|EPI ISL 471396|B.1.128|Democratic Republic of the Congo|2020-04-25	Africa|hCoV-19/South Africa/KRISP-K002255/2020|EPI ISL 515640|B.1.1|South Africa|2020-07-21	0.0004721592	Africa
Africa|hCoV-19/DRC/3846/2020|EPI ISL 471397|B.1.84|Democratic Republic of the Congo|2020-04-25	Africa|hCoV-19/South Africa/KRISP-K002255/2020|EPI ISL 515640|B.1.1|South Africa|2020-07-21	0.0004046561	Africa
Africa|hCoV-19/DRC/3937/2020|EPI ISL 471398|B.1|Democratic Republic of the Congo|2020-04-25	Africa|hCoV-19/South Africa/KRISP-K002255/2020|EPI ISL 515640|B.1.1|South Africa|2020-07-21	0.0003709272	Africa
Africa|hCoV-19/DRC/3941/2020|EPI ISL 471399|B.1.128|Democratic Republic of the Congo|2020-04-25	Africa|hCoV-19/South Africa/KRISP-K002255/2020|EPI ISL 515640|B.1.1|South Africa|2020-07-21	0.0004434396	Africa
Africa|hCoV-19/DRC/3947/2020|EPI ISL 471400|B.1.214|Democratic Republic of the Congo|2020-04-25	Africa|hCoV-19/South Africa/KRISP-K002255/2020|EPI ISL 515640|B.1.1|South Africa|2020-07-21	0.0004721290	Africa
Africa|hCoV-19/DRC/3949/2020|EPI ISL 471401|B.1.84|Democratic Republic of the Congo|2020-04-26	Africa|hCoV-19/South Africa/KRISP-K002255/2020|EPI ISL 515640|B.1.1|South Africa|2020-07-21	0.0003058940	Africa
Africa|hCoV-19/DRC/396/2020|EPI ISL 420852|B.1.6|Democratic Republic of the Congo|2020-03-26	Africa|hCoV-19/South Africa/KRISP-K002255/2020|EPI ISL 515640|B.1.1|South Africa|2020-07-21	0.0003062510	Africa
Africa|hCoV-19/DRC/397/2020|EPI ISL 420845|B.1.6|Democratic Republic of the Congo|2020-03-26	Africa|hCoV-19/South Africa/KRISP-K002255/2020|EPI ISL 515640|B.1.1|South Africa|2020-07-21	0.0003039245	Africa
Africa|hCoV-19/DRC/400/2020|EPI ISL 420846|B.1.5|Democratic Republic of the Congo|2020-03	Africa|hCoV-19/South Africa/KRISP-K002255/2020|EPI ISL 515640|B.1.1|South Africa|2020-07-21	0.0002709180	Africa
Africa|hCoV-19/DRC/4012/2020|EPI ISL 471402|B.1|Democratic Republic of the Congo|2020-04-26	Africa|hCoV-19/South Africa/KRISP-K002255/2020|EPI ISL 515640|B.1.1|South Africa|2020-07-21	0.0004384055	Africa
Africa|hCoV-19/DRC/402/2020|EPI ISL 420853|B.1|Democratic Republic of the Congo|2020-03-26	Africa|hCoV-19/South Africa/KRISP-K002255/2020|EPI ISL 515640|B.1.1|South Africa|2020-07-21	0.0002829974	Africa
Africa|hCoV-19/DRC/4020/2020|EPI ISL 471403|B.1.5|Democratic Republic of the Congo|2020-04-26	Africa|hCoV-19/South Africa/KRISP-K002255/2020|EPI ISL 515640|B.1.1|South Africa|2020-07-21	0.0003709428	Africa
Africa|hCoV-19/DRC/4026/2020|EPI ISL 471404|B.1.84|Democratic Republic of the Congo|2020-04-27	Africa|hCoV-19/South Africa/KRISP-K002255/2020|EPI ISL 515640|B.1.1|South Africa|2020-07-21	0.0003387300	Africa
Africa|hCoV-19/DRC/4060/2020|EPI ISL 471405|B.1|Democratic Republic of the Congo|2020-04-27	Africa|hCoV-19/South Africa/KRISP-K002255/2020|EPI ISL 515640|B.1.1|South Africa|2020-07-21	0.0003716577	Africa
Africa|hCoV-19/DRC/4075/2020|EPI ISL 471406|B.1.214|Democratic Republic of the Congo|2020-04-27	Africa|hCoV-19/South Africa/KRISP-K002255/2020|EPI ISL 515640|B.1.1|South Africa|2020-07-21	0.0004422420	Africa
Africa|hCoV-19/DRC/4084/2020|EPI ISL 471407|B.1.214|Democratic Republic of the Congo|2020-04-27	Africa|hCoV-19/South Africa/KRISP-K002255/2020|EPI ISL 515640|B.1.1|South Africa|2020-07-21	0.0004726071	Africa
Africa|hCoV-19/DRC/4132/2020|EPI ISL 471408|B.1|Democratic Republic of the Congo|2020-04-27	Africa|hCoV-19/South Africa/KRISP-K002255/2020|EPI ISL 515640|B.1.1|South Africa|2020-07-21	0.0004046465	Africa
Africa|hCoV-19/DRC/4141/2020|EPI ISL 471409|B.1.128|Democratic Republic of the Congo|2020-04-27	Africa|hCoV-19/South Africa/KRISP-K002255/2020|EPI ISL 515640|B.1.1|South Africa|2020-07-21	0.0004384055	Africa
Africa|hCoV-19/DRC/4145/2020|EPI ISL 471410|B.1|Democratic Republic of the Congo|2020-04-27	Africa|hCoV-19/South Africa/KRISP-K002255/2020|EPI ISL 515640|B.1.1|South Africa|2020-07-21	0.0003371997	Africa
Africa|hCoV-19/DRC/4194/2020|EPI ISL 471414|B.1.5|Democratic Republic of the Congo|2020-04-28	Africa|hCoV-19/South Africa/KRISP-K002255/2020|EPI ISL 515640|B.1.1|South Africa|2020-07-21	0.0003709184	Africa
Africa|hCoV-19/DRC/4250/2020|EPI ISL 471415|B.1.1.1|Democratic Republic of the Congo|2020-04-28	Africa|hCoV-19/South Africa/KRISP-K002255/2020|EPI ISL 515640|B.1.1|South Africa|2020-07-21	0.0003371770	Africa
Africa|hCoV-19/DRC/4279/2020|EPI ISL 514114|B.1|Democratic Republic of the Congo|2020-04-28	Africa|hCoV-19/South Africa/KRISP-K002255/2020|EPI ISL 515640|B.1.1|South Africa|2020-07-21	0.0003760827	Africa
Africa|hCoV-19/DRC/4282/2020|EPI ISL 514103|B.1.128|Democratic Republic of the Congo|2020-04-08	Africa|hCoV-19/South Africa/KRISP-K002255/2020|EPI ISL 515640|B.1.1|South Africa|2020-07-21	0.0004103324	Africa
Africa|hCoV-19/DRC/4284/2020|EPI ISL 514115|B.1.128|Democratic Republic of the Congo|2020-04-28	Africa|hCoV-19/South Africa/KRISP-K002255/2020|EPI ISL 515640|B.1.1|South Africa|2020-07-21	0.0004102903	Africa
Africa|hCoV-19/DRC/431/2020|EPI ISL 420847|B.1.147|Democratic Republic of the Congo|2020-03-26	Africa|hCoV-19/South Africa/KRISP-K002255/2020|EPI ISL 515640|B.1.1|South Africa|2020-07-21	0.0003039215	Africa
Africa|hCoV-19/DRC/4418/2020|EPI ISL 496506|B.1.128|Democratic Republic of the Congo|2020-04-29	Africa|hCoV-19/South Africa/KRISP-K002255/2020|EPI ISL 515640|B.1.1|South Africa|2020-07-21	0.0004445207	Africa
Africa|hCoV-19/DRC/4422/2020|EPI ISL 496507|B.1.128|Democratic Republic of the Congo|2020-04-29	Africa|hCoV-19/South Africa/KRISP-K002255/2020|EPI ISL 515640|B.1.1|South Africa|2020-07-21	0.0004149857	Africa
Africa|hCoV-19/DRC/4427/2020|EPI ISL 496508|B.1.128|Democratic Republic of the Congo|2020-04-29	Africa|hCoV-19/South Africa/KRISP-K002255/2020|EPI ISL 515640|B.1.1|South Africa|2020-07-21	0.0004187205	Africa
Africa|hCoV-19/DRC/4429/2020|EPI ISL 513589|B.1.128|Democratic Republic of the Congo|2020-04-29	Africa|hCoV-19/South Africa/KRISP-K002255/2020|EPI ISL 515640|B.1.1|South Africa|2020-07-21	0.0004187498	Africa
Africa|hCoV-19/DRC/4430/2020|EPI ISL 496509|B.1.128|Democratic Republic of the Congo|2020-04-29	Africa|hCoV-19/South Africa/KRISP-K002255/2020|EPI ISL 515640|B.1.1|South Africa|2020-07-21	0.0004106828	Africa
Africa|hCoV-19/DRC/4437/2020|EPI ISL 513590|B.1.128|Democratic Republic of the Congo|2020-05-02	Africa|hCoV-19/South Africa/KRISP-K002255/2020|EPI ISL 515640|B.1.1|South Africa|2020-07-21	0.0004537341	Africa
Africa|hCoV-19/DRC/4442/2020|EPI ISL 496510|B.1.128|Democratic Republic of the Congo|2020-04-29	Africa|hCoV-19/South Africa/KRISP-K002255/2020|EPI ISL 515640|B.1.1|South Africa|2020-07-21	0.0004153731	Africa
Africa|hCoV-19/DRC/4444/2020|EPI ISL 514104|B.1.128|Democratic Republic of the Congo|2020-04-29	Africa|hCoV-19/South Africa/KRISP-K002255/2020|EPI ISL 515640|B.1.1|South Africa|2020-07-21	0.0004090036	Africa
Africa|hCoV-19/DRC/445/2020|EPI ISL 420848|B.1|Democratic Republic of the Congo|2020-03	Africa|hCoV-19/South Africa/KRISP-K002255/2020|EPI ISL 515640|B.1.1|South Africa|2020-07-21	0.0002455791	Africa
Africa|hCoV-19/DRC/4501/2020|EPI ISL 513591|B.1.5|Democratic Republic of the Congo|2020-05-30	Africa|hCoV-19/South Africa/KRISP-K002255/2020|EPI ISL 515640|B.1.1|South Africa|2020-07-21	0.0003141111	Africa
Africa|hCoV-19/DRC/4516/2020|EPI ISL 487192|B.1.1.275|Democratic Republic of the Congo|2020-04-28	Africa|hCoV-19/South Africa/KRISP-K002255/2020|EPI ISL 515640|B.1.1|South Africa|2020-07-21	0.0001704692	Africa
Africa|hCoV-19/DRC/4524/2020|EPI ISL 513597|A|Democratic Republic of the Congo|2020-04-30	Africa|hCoV-19/South Africa/KRISP-K002255/2020|EPI ISL 515640|B.1.1|South Africa|2020-07-21	0.0006128312	Africa
Africa|hCoV-19/DRC/4541/2020|EPI ISL 513598|B.1|Democratic Republic of the Congo|2020-04-30	Africa|hCoV-19/South Africa/KRISP-K002255/2020|EPI ISL 515640|B.1.1|South Africa|2020-07-21	0.0004047171	Africa
Africa|hCoV-19/DRC/4551/2020|EPI ISL 513599|B.1.178|Democratic Republic of the Congo|2020-04-30	Africa|hCoV-19/South Africa/KRISP-K002255/2020|EPI ISL 515640|B.1.1|South Africa|2020-07-21	0.0004473143	Africa
Africa|hCoV-19/DRC/4561/2020|EPI ISL 513600|B.1|Democratic Republic of the Congo|2020-04-30	Africa|hCoV-19/South Africa/KRISP-K002255/2020|EPI ISL 515640|B.1.1|South Africa|2020-07-21	0.0003709183	Africa
Africa|hCoV-19/DRC/4562/2020|EPI ISL 513601|B.1.214|Democratic Republic of the Congo|2020-04-30	Africa|hCoV-19/South Africa/KRISP-K002255/2020|EPI ISL 515640|B.1.1|South Africa|2020-07-21	0.0003709272	Africa
Africa|hCoV-19/DRC/4568/2020|EPI ISL 513602|B.1|Democratic Republic of the Congo|2020-04-30	Africa|hCoV-19/South Africa/KRISP-K002255/2020|EPI ISL 515640|B.1.1|South Africa|2020-07-21	0.0003748487	Africa
Africa|hCoV-19/DRC/4578/2020|EPI ISL 513603|B.1|Democratic Republic of the Congo|2020-04-30	Africa|hCoV-19/South Africa/KRISP-K002255/2020|EPI ISL 515640|B.1.1|South Africa|2020-07-21	0.0004115563	Africa
Africa|hCoV-19/DRC/4613/2020|EPI ISL 513604|B.1.214|Democratic Republic of the Congo|2020-04-30	Africa|hCoV-19/South Africa/KRISP-K002255/2020|EPI ISL 515640|B.1.1|South Africa|2020-07-21	0.0004082900	Africa
Africa|hCoV-19/DRC/4614/2020|EPI ISL 513605|B.1|Democratic Republic of the Congo|2020-04-30	Africa|hCoV-19/South Africa/KRISP-K002255/2020|EPI ISL 515640|B.1.1|South Africa|2020-07-21	0.0005058828	Africa
Africa|hCoV-19/DRC/4631/2020|EPI ISL 513606|B.1.5|Democratic Republic of the Congo|2020-04-30	Africa|hCoV-19/South Africa/KRISP-K002255/2020|EPI ISL 515640|B.1.1|South Africa|2020-07-21	0.0005059172	Africa
Africa|hCoV-19/DRC/4633/2020|EPI ISL 513607|B.1.128|Democratic Republic of the Congo|2020-04-30	Africa|hCoV-19/South Africa/KRISP-K002255/2020|EPI ISL 515640|B.1.1|South Africa|2020-07-21	0.0004721592	Africa
Africa|hCoV-19/DRC/4642/2020|EPI ISL 513608|B.1.128|Democratic Republic of the Congo|2020-04-30	Africa|hCoV-19/South Africa/KRISP-K002255/2020|EPI ISL 515640|B.1.1|South Africa|2020-07-21	0.0004721386	Africa
Africa|hCoV-19/DRC/4647/2020|EPI ISL 513609|B.1.128|Democratic Republic of the Congo|2020-04-30	Africa|hCoV-19/South Africa/KRISP-K002255/2020|EPI ISL 515640|B.1.1|South Africa|2020-07-21	0.0004384055	Africa
Africa|hCoV-19/DRC/4653/2020|EPI ISL 513610|B.1.128|Democratic Republic of the Congo|2020-04-30	Africa|hCoV-19/South Africa/KRISP-K002255/2020|EPI ISL 515640|B.1.1|South Africa|2020-07-21	0.0004721863	Africa
Africa|hCoV-19/DRC/4681/2020|EPI ISL 514116|B.1.128|Democratic Republic of the Congo|2020-04-30	Africa|hCoV-19/South Africa/KRISP-K002255/2020|EPI ISL 515640|B.1.1|South Africa|2020-07-21	0.0004151579	Africa
Africa|hCoV-19/DRC/4683/2020|EPI ISL 514105|B.1.5|Democratic Republic of the Congo|2020-04-30	Africa|hCoV-19/South Africa/KRISP-K002255/2020|EPI ISL 515640|B.1.1|South Africa|2020-07-21	0.0004487702	Africa
Africa|hCoV-19/DRC/4685/2020|EPI ISL 514106|B.1.128|Democratic Republic of the Congo|2020-04-30	Africa|hCoV-19/South Africa/KRISP-K002255/2020|EPI ISL 515640|B.1.1|South Africa|2020-07-21	0.0004782779	Africa
Africa|hCoV-19/DRC/4690/2020|EPI ISL 514117|B.1.128|Democratic Republic of the Congo|2020-04-30	Africa|hCoV-19/South Africa/KRISP-K002255/2020|EPI ISL 515640|B.1.1|South Africa|2020-07-21	0.0004447640	Africa
Africa|hCoV-19/DRC/4693/2020|EPI ISL 514118|B.1.128|Democratic Republic of the Congo|2020-04-30	Africa|hCoV-19/South Africa/KRISP-K002255/2020|EPI ISL 515640|B.1.1|South Africa|2020-07-21	0.0004438530	Africa
Africa|hCoV-19/DRC/4694/2020|EPI ISL 514107|B.1.128|Democratic Republic of the Congo|2020-04-30	Africa|hCoV-19/South Africa/KRISP-K002255/2020|EPI ISL 515640|B.1.1|South Africa|2020-07-21	0.0004491113	Africa
Africa|hCoV-19/DRC/4720/2020|EPI ISL 514108|B.1.84|Democratic Republic of the Congo|2020-05-01	Africa|hCoV-19/South Africa/KRISP-K002255/2020|EPI ISL 515640|B.1.1|South Africa|2020-07-21	0.0003740839	Africa
Africa|hCoV-19/DRC/4785/2020|EPI ISL 514119|B.1.84|Democratic Republic of the Congo|2020-05-01	Africa|hCoV-19/South Africa/KRISP-K002255/2020|EPI ISL 515640|B.1.1|South Africa|2020-07-21	0.0005122116	Africa
Africa|hCoV-19/DRC/5019/2020|EPI ISL 496511|B.1|Democratic Republic of the Congo|2020-05-02	Africa|hCoV-19/South Africa/KRISP-K002255/2020|EPI ISL 515640|B.1.1|South Africa|2020-07-21	0.0003911470	Africa
Africa|hCoV-19/DRC/5094/2020|EPI ISL 496491|B.1.84|Democratic Republic of the Congo|2020-05-02	Africa|hCoV-19/South Africa/KRISP-K002255/2020|EPI ISL 515640|B.1.1|South Africa|2020-07-21	0.0003801341	Africa
Africa|hCoV-19/DRC/5186/2020|EPI ISL 496512|B.1|Democratic Republic of the Congo|2020-05-03	Africa|hCoV-19/South Africa/KRISP-K002255/2020|EPI ISL 515640|B.1.1|South Africa|2020-07-21	0.0004150223	Africa
Africa|hCoV-19/DRC/5187/2020|EPI ISL 513619|B.1|Democratic Republic of the Congo|2020-05-03	Africa|hCoV-19/South Africa/KRISP-K002255/2020|EPI ISL 515640|B.1.1|South Africa|2020-07-21	0.0004098078	Africa
Africa|hCoV-19/DRC/5205/2020|EPI ISL 487365|B.1.1.275|Democratic Republic of the Congo|2020-05-01	Africa|hCoV-19/South Africa/KRISP-K002255/2020|EPI ISL 515640|B.1.1|South Africa|2020-07-21	0.0002074261	Africa
Africa|hCoV-19/DRC/521/2020|EPI ISL 420854|B.1.5|Democratic Republic of the Congo|2020-03-25	Africa|hCoV-19/South Africa/KRISP-K002255/2020|EPI ISL 515640|B.1.1|South Africa|2020-07-21	0.0002374100	Africa
Africa|hCoV-19/DRC/5210/2020|EPI ISL 487369|B.1.1.275|Democratic Republic of the Congo|2020-05-01	Africa|hCoV-19/South Africa/KRISP-K002255/2020|EPI ISL 515640|B.1.1|South Africa|2020-07-21	0.0002072091	Africa
Africa|hCoV-19/DRC/523/2020|EPI ISL 420849|B.1.1.1|Democratic Republic of the Congo|2020-03-28	Africa|hCoV-19/South Africa/KRISP-K002255/2020|EPI ISL 515640|B.1.1|South Africa|2020-07-21	0.0002366877	Africa
Africa|hCoV-19/DRC/5240/2020|EPI ISL 496492|B.1|Democratic Republic of the Congo|2020-05-03	Africa|hCoV-19/South Africa/KRISP-K002255/2020|EPI ISL 515640|B.1.1|South Africa|2020-07-21	0.0003079408	Africa
Africa|hCoV-19/DRC/5377/2020|EPI ISL 496513|B.1|Democratic Republic of the Congo|2020-05-04	Africa|hCoV-19/South Africa/KRISP-K002255/2020|EPI ISL 515640|B.1.1|South Africa|2020-07-21	0.0003763747	Africa
Africa|hCoV-19/DRC/5538/2020|EPI ISL 514120|B.1|Democratic Republic of the Congo|2020-05-05	Africa|hCoV-19/South Africa/KRISP-K002255/2020|EPI ISL 515640|B.1.1|South Africa|2020-07-21	0.0003152118	Africa
Africa|hCoV-19/DRC/5651/2020|EPI ISL 496493|B.1.1.1|Democratic Republic of the Congo|2020-05-06	Africa|hCoV-19/South Africa/KRISP-K002255/2020|EPI ISL 515640|B.1.1|South Africa|2020-07-21	0.0002791793	Africa
Africa|hCoV-19/DRC/5705/2020|EPI ISL 496494|B.1.84|Democratic Republic of the Congo|2020-05-06	Africa|hCoV-19/South Africa/KRISP-K002255/2020|EPI ISL 515640|B.1.1|South Africa|2020-07-21	0.0003190787	Africa
Africa|hCoV-19/DRC/5735/2020|EPI ISL 496495|B.1.214|Democratic Republic of the Congo|2020-05-06	Africa|hCoV-19/South Africa/KRISP-K002255/2020|EPI ISL 515640|B.1.1|South Africa|2020-07-21	0.0003161729	Africa
Africa|hCoV-19/DRC/5815/2020|EPI ISL 495629|B.1.214|Democratic Republic of the Congo|2020-05-06	Africa|hCoV-19/South Africa/KRISP-K002255/2020|EPI ISL 515640|B.1.1|South Africa|2020-07-21	0.0004218661	Africa
Africa|hCoV-19/DRC/5907/2020|EPI ISL 496496|B.1.84|Democratic Republic of the Congo|2020-05-07	Africa|hCoV-19/South Africa/KRISP-K002255/2020|EPI ISL 515640|B.1.1|South Africa|2020-07-21	0.0004252952	Africa
Africa|hCoV-19/DRC/5913/2020|EPI ISL 496497|B.1|Democratic Republic of the Congo|2020-05-07	Africa|hCoV-19/South Africa/KRISP-K002255/2020|EPI ISL 515640|B.1.1|South Africa|2020-07-21	0.0004493486	Africa
Africa|hCoV-19/DRC/5927/2020|EPI ISL 496498|B.1.9|Democratic Republic of the Congo|2020-05-07	Africa|hCoV-19/South Africa/KRISP-K002255/2020|EPI ISL 515640|B.1.1|South Africa|2020-07-21	0.0006225553	Africa
Africa|hCoV-19/DRC/5957/2020|EPI ISL 496499|B.1.5|Democratic Republic of the Congo|2020-05-07	Africa|hCoV-19/South Africa/KRISP-K002255/2020|EPI ISL 515640|B.1.1|South Africa|2020-07-21	0.0002731121	Africa
Africa|hCoV-19/DRC/5964/2020|EPI ISL 496500|B.1.178|Democratic Republic of the Congo|2020-05-07	Africa|hCoV-19/South Africa/KRISP-K002255/2020|EPI ISL 515640|B.1.1|South Africa|2020-07-21	0.0002505123	Africa
Africa|hCoV-19/DRC/5996/2020|EPI ISL 496514|B.1.84|Democratic Republic of the Congo|2020-05-08	Africa|hCoV-19/South Africa/KRISP-K002255/2020|EPI ISL 515640|B.1.1|South Africa|2020-07-21	0.0003803444	Africa
Africa|hCoV-19/DRC/6026/2020|EPI ISL 513622|B.1.1.1|Democratic Republic of the Congo|2020-05-08	Africa|hCoV-19/South Africa/KRISP-K002255/2020|EPI ISL 515640|B.1.1|South Africa|2020-07-21	0.0003118530	Africa
Africa|hCoV-19/DRC/6143/2020|EPI ISL 496515|B.1|Democratic Republic of the Congo|2020-05-08	Africa|hCoV-19/South Africa/KRISP-K002255/2020|EPI ISL 515640|B.1.1|South Africa|2020-07-21	0.0003491458	Africa
Africa|hCoV-19/DRC/6151/2020|EPI ISL 513620|B.1.214|Democratic Republic of the Congo|2020-05-08	Africa|hCoV-19/South Africa/KRISP-K002255/2020|EPI ISL 515640|B.1.1|South Africa|2020-07-21	0.0003776455	Africa
Africa|hCoV-19/DRC/6163/2020|EPI ISL 513623|B.1.214|Democratic Republic of the Congo|2020-05-08	Africa|hCoV-19/South Africa/KRISP-K002255/2020|EPI ISL 515640|B.1.1|South Africa|2020-07-21	0.0003821321	Africa
Africa|hCoV-19/DRC/6203/2020|EPI ISL 514109|B.1|Democratic Republic of the Congo|2020-05-09	Africa|hCoV-19/South Africa/KRISP-K002255/2020|EPI ISL 515640|B.1.1|South Africa|2020-07-21	0.0005137708	Africa
Africa|hCoV-19/DRC/6209/2020|EPI ISL 514110|B.1.84|Democratic Republic of the Congo|2020-05-09	Africa|hCoV-19/South Africa/KRISP-K002255/2020|EPI ISL 515640|B.1.1|South Africa|2020-07-21	0.0003419144	Africa
Africa|hCoV-19/DRC/6227/2020|EPI ISL 514121|B.1.84|Democratic Republic of the Congo|2020-05-09	Africa|hCoV-19/South Africa/KRISP-K002255/2020|EPI ISL 515640|B.1.1|South Africa|2020-07-21	0.0003423709	Africa
Africa|hCoV-19/DRC/6313/2020|EPI ISL 496516|B.1.84|Democratic Republic of the Congo|2020-05-09	Africa|hCoV-19/South Africa/KRISP-K002255/2020|EPI ISL 515640|B.1.1|South Africa|2020-07-21	0.0004274657	Africa
Africa|hCoV-19/DRC/6338/2020|EPI ISL 495630|B.1|Democratic Republic of the Congo|2020-05-09	Africa|hCoV-19/South Africa/KRISP-K002255/2020|EPI ISL 515640|B.1.1|South Africa|2020-07-21	0.0003522209	Africa
Africa|hCoV-19/DRC/6341/2020|EPI ISL 495631|B.1|Democratic Republic of the Congo|2020-05-09	Africa|hCoV-19/South Africa/KRISP-K002255/2020|EPI ISL 515640|B.1.1|South Africa|2020-07-21	0.0004611545	Africa
Africa|hCoV-19/DRC/6342/2020|EPI ISL 495632|B.1|Democratic Republic of the Congo|2020-05-09	Africa|hCoV-19/South Africa/KRISP-K002255/2020|EPI ISL 515640|B.1.1|South Africa|2020-07-21	0.0004539147	Africa
Africa|hCoV-19/DRC/6361/2020|EPI ISL 495633|B.1|Democratic Republic of the Congo|2020-05-09	Africa|hCoV-19/South Africa/KRISP-K002255/2020|EPI ISL 515640|B.1.1|South Africa|2020-07-21	0.0003200576	Africa
Africa|hCoV-19/DRC/6380/2020|EPI ISL 513611|B.1.1.275|Democratic Republic of the Congo|2020-05-04	Africa|hCoV-19/South Africa/KRISP-K002255/2020|EPI ISL 515640|B.1.1|South Africa|2020-07-21	0.0001731129	Africa
Africa|hCoV-19/DRC/6384/2020|EPI ISL 513612|B.1.1.275|Democratic Republic of the Congo|2020-05-07	Africa|hCoV-19/South Africa/KRISP-K002255/2020|EPI ISL 515640|B.1.1|South Africa|2020-07-21	0.0001732750	Africa
Africa|hCoV-19/DRC/6386/2020|EPI ISL 513613|B.1.1.275|Democratic Republic of the Congo|2020-05-07	Africa|hCoV-19/South Africa/KRISP-K002255/2020|EPI ISL 515640|B.1.1|South Africa|2020-07-21	0.0001701388	Africa
Africa|hCoV-19/DRC/6389/2020|EPI ISL 513614|B.1.84|Democratic Republic of the Congo|2020-05-07	Africa|hCoV-19/South Africa/KRISP-K002255/2020|EPI ISL 515640|B.1.1|South Africa|2020-07-21	0.0004489826	Africa
Africa|hCoV-19/DRC/6390/2020|EPI ISL 513615|B.1.1.275|Democratic Republic of the Congo|2020-05-04	Africa|hCoV-19/South Africa/KRISP-K002255/2020|EPI ISL 515640|B.1.1|South Africa|2020-07-21	0.0002726135	Africa
Africa|hCoV-19/DRC/6392/2020|EPI ISL 513616|B.1|Democratic Republic of the Congo|2020-05-04	Africa|hCoV-19/South Africa/KRISP-K002255/2020|EPI ISL 515640|B.1.1|South Africa|2020-07-21	0.0002382770	Africa
Africa|hCoV-19/DRC/6395/2020|EPI ISL 513617|B.1.1.275|Democratic Republic of the Congo|2020-05-07	Africa|hCoV-19/South Africa/KRISP-K002255/2020|EPI ISL 515640|B.1.1|South Africa|2020-07-21	0.0003034724	Africa
Africa|hCoV-19/DRC/6398/2020|EPI ISL 513618|B.1.1.275|Democratic Republic of the Congo|2020-05-07	Africa|hCoV-19/South Africa/KRISP-K002255/2020|EPI ISL 515640|B.1.1|South Africa|2020-07-21	0.0002022850	Africa
Africa|hCoV-19/DRC/6724/2020|EPI ISL 495634|B.1|Democratic Republic of the Congo|2020-05-11	Africa|hCoV-19/South Africa/KRISP-K002255/2020|EPI ISL 515640|B.1.1|South Africa|2020-07-21	0.0003419097	Africa
Africa|hCoV-19/DRC/6743/2020|EPI ISL 495635|B.1.149|Democratic Republic of the Congo|2020-05-11	Africa|hCoV-19/South Africa/KRISP-K002255/2020|EPI ISL 515640|B.1.1|South Africa|2020-07-21	0.0003182844	Africa
Africa|hCoV-19/DRC/6783/2020|EPI ISL 496501|B.1.149|Democratic Republic of the Congo|2020-05-11	Africa|hCoV-19/South Africa/KRISP-K002255/2020|EPI ISL 515640|B.1.1|South Africa|2020-07-21	0.0003516760	Africa
Africa|hCoV-19/DRC/6784/2020|EPI ISL 495636|B.1|Democratic Republic of the Congo|2020-05-11	Africa|hCoV-19/South Africa/KRISP-K002255/2020|EPI ISL 515640|B.1.1|South Africa|2020-07-21	0.0003071777	Africa
Africa|hCoV-19/DRC/6786/2020|EPI ISL 495637|B.1.178|Democratic Republic of the Congo|2020-05-11	Africa|hCoV-19/South Africa/KRISP-K002255/2020|EPI ISL 515640|B.1.1|South Africa|2020-07-21	0.0004106074	Africa
Africa|hCoV-19/DRC/6791/2020|EPI ISL 495638|B.1.178|Democratic Republic of the Congo|2020-05-11	Africa|hCoV-19/South Africa/KRISP-K002255/2020|EPI ISL 515640|B.1.1|South Africa|2020-07-21	0.0003778040	Africa
Africa|hCoV-19/DRC/6792/2020|EPI ISL 495639|B.1|Democratic Republic of the Congo|2020-05-11	Africa|hCoV-19/South Africa/KRISP-K002255/2020|EPI ISL 515640|B.1.1|South Africa|2020-07-21	0.0003209789	Africa
Africa|hCoV-19/DRC/6801/2020|EPI ISL 514111|B.1|Democratic Republic of the Congo|2020-05-11	Africa|hCoV-19/South Africa/KRISP-K002255/2020|EPI ISL 515640|B.1.1|South Africa|2020-07-21	0.0005521437	Africa
Africa|hCoV-19/DRC/6853/2020|EPI ISL 496502|B.1.214|Democratic Republic of the Congo|2020-05-11	Africa|hCoV-19/South Africa/KRISP-K002255/2020|EPI ISL 515640|B.1.1|South Africa|2020-07-21	0.0003473126	Africa
Africa|hCoV-19/DRC/6854/2020|EPI ISL 496503|B.1|Democratic Republic of the Congo|2020-05-11	Africa|hCoV-19/South Africa/KRISP-K002255/2020|EPI ISL 515640|B.1.1|South Africa|2020-07-21	0.0004940366	Africa
Africa|hCoV-19/DRC/6875/2020|EPI ISL 496504|B.1|Democratic Republic of the Congo|2020-05-11	Africa|hCoV-19/South Africa/KRISP-K002255/2020|EPI ISL 515640|B.1.1|South Africa|2020-07-21	0.0003419260	Africa
Africa|hCoV-19/DRC/7042/2020|EPI ISL 513592|B.1.214|Democratic Republic of the Congo|2020-05-12	Africa|hCoV-19/South Africa/KRISP-K002255/2020|EPI ISL 515640|B.1.1|South Africa|2020-07-21	0.0003750967	Africa
Africa|hCoV-19/DRC/7061/2020|EPI ISL 513593|B.1|Democratic Republic of the Congo|2020-05-12	Africa|hCoV-19/South Africa/KRISP-K002255/2020|EPI ISL 515640|B.1.1|South Africa|2020-07-21	0.0002820331	Africa
Africa|hCoV-19/DRC/7140/2020|EPI ISL 513594|B.1.214|Democratic Republic of the Congo|2020-05-12	Africa|hCoV-19/South Africa/KRISP-K002255/2020|EPI ISL 515640|B.1.1|South Africa|2020-07-21	0.0004505383	Africa
Africa|hCoV-19/DRC/7200/2020|EPI ISL 514112|B.1|Democratic Republic of the Congo|2020-05-13	Africa|hCoV-19/South Africa/KRISP-K002255/2020|EPI ISL 515640|B.1.1|South Africa|2020-07-21	0.0004762750	Africa
Africa|hCoV-19/DRC/7211/2020|EPI ISL 514122|B.1.149|Democratic Republic of the Congo|2020-05-13	Africa|hCoV-19/South Africa/KRISP-K002255/2020|EPI ISL 515640|B.1.1|South Africa|2020-07-21	0.0004439029	Africa
Africa|hCoV-19/DRC/7248/2020|EPI ISL 514123|B.1|Democratic Republic of the Congo|2020-05-13	Africa|hCoV-19/South Africa/KRISP-K002255/2020|EPI ISL 515640|B.1.1|South Africa|2020-07-21	0.0003491139	Africa
Africa|hCoV-19/DRC/7255/2020|EPI ISL 514124|B.1.149|Democratic Republic of the Congo|2020-05-13	Africa|hCoV-19/South Africa/KRISP-K002255/2020|EPI ISL 515640|B.1.1|South Africa|2020-07-21	0.0004821005	Africa
Africa|hCoV-19/DRC/73/2020|EPI ISL 417941|B.1.178|Democratic Republic of the Congo|2020-03-18	Africa|hCoV-19/South Africa/KRISP-K002255/2020|EPI ISL 515640|B.1.1|South Africa|2020-07-21	0.0002726692	Africa
Africa|hCoV-19/DRC/7386/2020|EPI ISL 513595|B.1.5|Democratic Republic of the Congo|2020-05-14	Africa|hCoV-19/South Africa/KRISP-K002255/2020|EPI ISL 515640|B.1.1|South Africa|2020-07-21	0.0002805034	Africa
Africa|hCoV-19/DRC/7430/2020|EPI ISL 496517|B.1.1.1|Democratic Republic of the Congo|2020-05-14	Africa|hCoV-19/South Africa/KRISP-K002255/2020|EPI ISL 515640|B.1.1|South Africa|2020-07-21	0.0004306036	Africa
Africa|hCoV-19/DRC/7434/2020|EPI ISL 513621|B.1.1.1|Democratic Republic of the Congo|2020-05-14	Africa|hCoV-19/South Africa/KRISP-K002255/2020|EPI ISL 515640|B.1.1|South Africa|2020-07-21	0.0004194378	Africa
Africa|hCoV-19/DRC/7471/2020|EPI ISL 513596|B.1.214|Democratic Republic of the Congo|2020-05-14	Africa|hCoV-19/South Africa/KRISP-K002255/2020|EPI ISL 515640|B.1.1|South Africa|2020-07-21	0.0003777133	Africa
Africa|hCoV-19/DRC/7488/2020|EPI ISL 514113|B.1.1|Democratic Republic of the Congo|2020-05-14	Africa|hCoV-19/South Africa/KRISP-K002255/2020|EPI ISL 515640|B.1.1|South Africa|2020-07-21	0.0001366989	Africa
Africa|hCoV-19/DRC/7713/2020|EPI ISL 495640|B.1|Democratic Republic of the Congo|2020-05-14	Africa|hCoV-19/South Africa/KRISP-K002255/2020|EPI ISL 515640|B.1.1|South Africa|2020-07-21	0.0005606268	Africa
Africa|hCoV-19/DRC/7864/2020|EPI ISL 496505|B.1.214|Democratic Republic of the Congo|2020-05-15	Africa|hCoV-19/South Africa/KRISP-K002255/2020|EPI ISL 515640|B.1.1|South Africa|2020-07-21	0.0004527245	Africa
Africa|hCoV-19/DRC/7920/2020|EPI ISL 495641|B.1|Democratic Republic of the Congo|2020-05-15	Africa|hCoV-19/South Africa/KRISP-K002255/2020|EPI ISL 515640|B.1.1|South Africa|2020-07-21	0.0004791593	Africa
Africa|hCoV-19/DRC/80/2020|EPI ISL 417942|B.1.178|Democratic Republic of the Congo|2020-03-18	Africa|hCoV-19/South Africa/KRISP-K002255/2020|EPI ISL 515640|B.1.1|South Africa|2020-07-21	0.0002709244	Africa
Africa|hCoV-19/DRC/8018/2020|EPI ISL 514125|B.1.5|Democratic Republic of the Congo|2020-05-15	Africa|hCoV-19/South Africa/KRISP-K002255/2020|EPI ISL 515640|B.1.1|South Africa|2020-07-21	0.0004242279	Africa
Africa|hCoV-19/DRC/81/2020|EPI ISL 417944|B.1.9|Democratic Republic of the Congo|2020-03-18	Africa|hCoV-19/South Africa/KRISP-K002255/2020|EPI ISL 515640|B.1.1|South Africa|2020-07-21	0.0003737240	Africa
Africa|hCoV-19/DRC/82/2020|EPI ISL 417946|B.1.5|Democratic Republic of the Congo|2020-03-18	Africa|hCoV-19/South Africa/KRISP-K002255/2020|EPI ISL 515640|B.1.1|South Africa|2020-07-21	0.0002360097	Africa
Africa|hCoV-19/DRC/94/2020|EPI ISL 417947|B.1|Democratic Republic of the Congo|2020-03-19	Africa|hCoV-19/South Africa/KRISP-K002255/2020|EPI ISL 515640|B.1.1|South Africa|2020-07-21	0.0002698516	Africa
Africa|hCoV-19/DRC/998/2020|EPI ISL 429254|B.1|Democratic Republic of the Congo|2020-04-03	Africa|hCoV-19/South Africa/KRISP-K002255/2020|EPI ISL 515640|B.1.1|South Africa|2020-07-21	0.0003194670	Africa
Africa|hCoV-19/DRC/KN-0038/2020|EPI ISL 417434|B.1.128|Democratic Republic of the Congo|2020-03-14	Africa|hCoV-19/South Africa/KRISP-K002255/2020|EPI ISL 515640|B.1.1|South Africa|2020-07-21	0.0003885146	Africa
Africa|hCoV-19/DRC/KN-0054/2020|EPI ISL 417437|B.1.178|Democratic Republic of the Congo|2020-03-17	Africa|hCoV-19/South Africa/KRISP-K002255/2020|EPI ISL 515640|B.1.1|South Africa|2020-07-21	0.0003038218	Africa
Africa|hCoV-19/DRC/KN-0058/2020|EPI ISL 417438|B.1|Democratic Republic of the Congo|2020-03-17	Africa|hCoV-19/South Africa/KRISP-K002255/2020|EPI ISL 515640|B.1.1|South Africa|2020-07-21	0.0002722017	Africa
Africa|hCoV-19/DRC/KN-0060/2020|EPI ISL 417440|B.1|Democratic Republic of the Congo|2020-03-17	Africa|hCoV-19/South Africa/KRISP-K002255/2020|EPI ISL 515640|B.1.1|South Africa|2020-07-21	0.0003040640	Africa
Africa|hCoV-19/DRC/KN-0070/2020|EPI ISL 417441|B.1.178|Democratic Republic of the Congo|2020-03-17	Africa|hCoV-19/South Africa/KRISP-K002255/2020|EPI ISL 515640|B.1.1|South Africa|2020-07-21	0.0002762940	Africa
Africa|hCoV-19/DRC/KN-0072/2020|EPI ISL 417442|B.1.178|Democratic Republic of the Congo|2020-03-18	Africa|hCoV-19/South Africa/KRISP-K002255/2020|EPI ISL 515640|B.1.1|South Africa|2020-07-21	0.0002711261	Africa
Africa|hCoV-19/DRC/KN-13/2020|EPI ISL 414647|B.1|Democratic Republic of the Congo|2020-03-09	Africa|hCoV-19/South Africa/KRISP-K002255/2020|EPI ISL 515640|B.1.1|South Africa|2020-07-21	0.0002785020	Africa
Africa|hCoV-19/Egypt/Army-MCL001/2020|EPI ISL 510526|B.1|Egypt|2020-06-01	Africa|hCoV-19/South Africa/KRISP-K002255/2020|EPI ISL 515640|B.1.1|South Africa|2020-07-21	0.0004046735	Africa
Africa|hCoV-19/Egypt/C-CU001a-S1/2020|EPI ISL 529031|B.1.255|Egypt|2020-05-19	Africa|hCoV-19/South Africa/KRISP-K002255/2020|EPI ISL 515640|B.1.1|South Africa|2020-07-21	0.0004384957	Africa
Africa|hCoV-19/Egypt/C-CU002b-S3/2020|EPI ISL 529032|B.1.1.1|Egypt|2020-06-19	Africa|hCoV-19/South Africa/KRISP-K002255/2020|EPI ISL 515640|B.1.1|South Africa|2020-07-21	0.0004721161	Africa
Africa|hCoV-19/Egypt/C-VSVRI-SERVAC/2020|EPI ISL 528386|B.1.255|Egypt|2020-08-22	Africa|hCoV-19/South Africa/KRISP-K002255/2020|EPI ISL 515640|B.1.1|South Africa|2020-07-21	0.0002697698	Africa
Africa|hCoV-19/Egypt/CUNCI-7I028/2020|EPI ISL 524426|B.1.255|Egypt|2020-07-19	Africa|hCoV-19/South Africa/KRISP-K002255/2020|EPI ISL 515640|B.1.1|South Africa|2020-07-21	0.0002697698	Africa
Africa|hCoV-19/Egypt/CUNCI-HGC002/2020|EPI ISL 468045|B.1|Egypt|2020-05-02	Africa|hCoV-19/South Africa/KRISP-K002255/2020|EPI ISL 515640|B.1.1|South Africa|2020-07-21	0.0002700128	Africa
Africa|hCoV-19/Egypt/CUNCI-HGC004/2020|EPI ISL 468048|B.1|Egypt|2020-05-02	Africa|hCoV-19/South Africa/KRISP-K002255/2020|EPI ISL 515640|B.1.1|South Africa|2020-07-21	0.0002699400	Africa
Africa|hCoV-19/Egypt/CUNCI-HGC005/2020|EPI ISL 468052|B.1|Egypt|2020-05-02	Africa|hCoV-19/South Africa/KRISP-K002255/2020|EPI ISL 515640|B.1.1|South Africa|2020-07-21	0.0003374568	Africa
Africa|hCoV-19/Egypt/CUNCI-HGC006/2020|EPI ISL 468050|B.1|Egypt|2020-05-02	Africa|hCoV-19/South Africa/KRISP-K002255/2020|EPI ISL 515640|B.1.1|South Africa|2020-07-21	0.0003373931	Africa
Africa|hCoV-19/Egypt/CUNCI-HGC007-2/2020|EPI ISL 468054|B.1|Egypt|2020-05-02	Africa|hCoV-19/South Africa/KRISP-K002255/2020|EPI ISL 515640|B.1.1|South Africa|2020-07-21	0.0003710736	Africa
Africa|hCoV-19/Egypt/CUNCI-HGC007/2020|EPI ISL 468046|B.1|Egypt|2020-05-02	Africa|hCoV-19/South Africa/KRISP-K002255/2020|EPI ISL 515640|B.1.1|South Africa|2020-07-21	0.0003374500	Africa
Africa|hCoV-19/Egypt/CUNCI-HGC008/2020|EPI ISL 468044|B.1|Egypt|2020-05-02	Africa|hCoV-19/South Africa/KRISP-K002255/2020|EPI ISL 515640|B.1.1|South Africa|2020-07-21	0.0003374614	Africa
Africa|hCoV-19/Egypt/CUNCI-HGC009/2020|EPI ISL 468053|B.1|Egypt|2020-05-02	Africa|hCoV-19/South Africa/KRISP-K002255/2020|EPI ISL 515640|B.1.1|South Africa|2020-07-21	0.0002700493	Africa
Africa|hCoV-19/Egypt/CUNCI-HGC010/2020|EPI ISL 468055|B.1.247|Egypt|2020-05-02	Africa|hCoV-19/South Africa/KRISP-K002255/2020|EPI ISL 515640|B.1.1|South Africa|2020-07-21	0.0005062243	Africa
Africa|hCoV-19/Egypt/CUNCI-HGC011/2020|EPI ISL 468059|B.1|Egypt|2020-05-02	Africa|hCoV-19/South Africa/KRISP-K002255/2020|EPI ISL 515640|B.1.1|South Africa|2020-07-21	0.0003374808	Africa
Africa|hCoV-19/Egypt/CUNCI-HGC012/2020|EPI ISL 468051|B.1.255|Egypt|2020-05-02	Africa|hCoV-19/South Africa/KRISP-K002255/2020|EPI ISL 515640|B.1.1|South Africa|2020-07-21	0.0004724843	Africa
Africa|hCoV-19/Egypt/CUNCI-HGC013/2020|EPI ISL 468047|B.1.201|Egypt|2020-05-02	Africa|hCoV-19/South Africa/KRISP-K002255/2020|EPI ISL 515640|B.1.1|South Africa|2020-07-21	0.0004049741	Africa
Africa|hCoV-19/Egypt/CUNCI-HGC014/2020|EPI ISL 468060|B.1.5|Egypt|2020-05-02	Africa|hCoV-19/South Africa/KRISP-K002255/2020|EPI ISL 515640|B.1.1|South Africa|2020-07-21	0.0002024809	Africa
Africa|hCoV-19/Egypt/CUNCI-HGC015/2020|EPI ISL 468056|B.1|Egypt|2020-05-02	Africa|hCoV-19/South Africa/KRISP-K002255/2020|EPI ISL 515640|B.1.1|South Africa|2020-07-21	0.0002024741	Africa
Africa|hCoV-19/Egypt/CUNCI-HGC016/2020|EPI ISL 468058|B.1|Egypt|2020-05-02	Africa|hCoV-19/South Africa/KRISP-K002255/2020|EPI ISL 515640|B.1.1|South Africa|2020-07-21	0.0003381230	Africa
Africa|hCoV-19/Egypt/CUNCI-HGC021/2020|EPI ISL 468061|B.1|Egypt|2020-05-02	Africa|hCoV-19/South Africa/KRISP-K002255/2020|EPI ISL 515640|B.1.1|South Africa|2020-07-21	0.0003379550	Africa
Africa|hCoV-19/Egypt/CUNCI-HGC023/2020|EPI ISL 468057|B.1.5|Egypt|2020-05-02	Africa|hCoV-19/South Africa/KRISP-K002255/2020|EPI ISL 515640|B.1.1|South Africa|2020-07-21	0.0002362540	Africa
Africa|hCoV-19/Egypt/CUNCI-HGC028/2020|EPI ISL 468062|B.1|Egypt|2020-05-02	Africa|hCoV-19/South Africa/KRISP-K002255/2020|EPI ISL 515640|B.1.1|South Africa|2020-07-21	0.0004056858	Africa
Africa|hCoV-19/Egypt/CUNCI-HGC3I011/2020|EPI ISL 479697|B.1|Egypt|2020-06-02	Africa|hCoV-19/South Africa/KRISP-K002255/2020|EPI ISL 515640|B.1.1|South Africa|2020-07-21	0.0003372303	Africa
Africa|hCoV-19/Egypt/CUNCI-HGC3I012/2020|EPI ISL 479693|B.1.255|Egypt|2020-06-02	Africa|hCoV-19/South Africa/KRISP-K002255/2020|EPI ISL 515640|B.1.1|South Africa|2020-07-21	0.0004721338	Africa
Africa|hCoV-19/Egypt/CUNCI-HGC3I013/2020|EPI ISL 479694|B.1.201|Egypt|2020-06-02	Africa|hCoV-19/South Africa/KRISP-K002255/2020|EPI ISL 515640|B.1.1|South Africa|2020-07-21	0.0004046738	Africa
Africa|hCoV-19/Egypt/CUNCI-HGC3I014/2020|EPI ISL 479696|B.1.5|Egypt|2020-06-02	Africa|hCoV-19/South Africa/KRISP-K002255/2020|EPI ISL 515640|B.1.1|South Africa|2020-07-21	0.0002023239	Africa
Africa|hCoV-19/Egypt/CUNCI-HGC3I02/2020|EPI ISL 479686|B.1|Egypt|2020-06-02	Africa|hCoV-19/South Africa/KRISP-K002255/2020|EPI ISL 515640|B.1.1|South Africa|2020-07-21	0.0003035176	Africa
Africa|hCoV-19/Egypt/CUNCI-HGC3I023/2020|EPI ISL 479695|B.1.5|Egypt|2020-06-02	Africa|hCoV-19/South Africa/KRISP-K002255/2020|EPI ISL 515640|B.1.1|South Africa|2020-07-21	0.0002360788	Africa
Africa|hCoV-19/Egypt/CUNCI-HGC3I025/2020|EPI ISL 479691|B.1|Egypt|2020-06-02	Africa|hCoV-19/South Africa/KRISP-K002255/2020|EPI ISL 515640|B.1.1|South Africa|2020-07-21	0.0003709972	Africa
Africa|hCoV-19/Egypt/CUNCI-HGC3I03/2020|EPI ISL 479687|B.1|Egypt|2020-06-02	Africa|hCoV-19/South Africa/KRISP-K002255/2020|EPI ISL 515640|B.1.1|South Africa|2020-07-21	0.0003371997	Africa
Africa|hCoV-19/Egypt/CUNCI-HGC3I05/2020|EPI ISL 479690|B.1|Egypt|2020-06-02	Africa|hCoV-19/South Africa/KRISP-K002255/2020|EPI ISL 515640|B.1.1|South Africa|2020-07-21	0.0003372065	Africa
Africa|hCoV-19/Egypt/CUNCI-HGC3I06/2020|EPI ISL 479688|B.1|Egypt|2020-06-02	Africa|hCoV-19/South Africa/KRISP-K002255/2020|EPI ISL 515640|B.1.1|South Africa|2020-07-21	0.0003372111	Africa
Africa|hCoV-19/Egypt/CUNCI-HGC3I08/2020|EPI ISL 479698|B.1|Egypt|2020-06-02	Africa|hCoV-19/South Africa/KRISP-K002255/2020|EPI ISL 515640|B.1.1|South Africa|2020-07-21	0.0003372111	Africa
Africa|hCoV-19/Egypt/CUNCI-HGC3I09/2020|EPI ISL 479692|B.1|Egypt|2020-06-02	Africa|hCoV-19/South Africa/KRISP-K002255/2020|EPI ISL 515640|B.1.1|South Africa|2020-07-21	0.0002698489	Africa
Africa|hCoV-19/Egypt/CUNCI-HGC4I003/2020|EPI ISL 479699|B.1.1.247|Egypt|2020-06-02	Africa|hCoV-19/South Africa/KRISP-K002255/2020|EPI ISL 515640|B.1.1|South Africa|2020-07-21	0.0003372212	Africa
Africa|hCoV-19/Egypt/CUNCI-HGC4I004/2020|EPI ISL 479700|B.1.1.296|Egypt|2020-06-02	Africa|hCoV-19/South Africa/KRISP-K002255/2020|EPI ISL 515640|B.1.1|South Africa|2020-07-21	0.0002360167	Africa
Africa|hCoV-19/Egypt/CUNCI-HGC4I015/2020|EPI ISL 479728|B.1.1.123|Egypt|2020-06-02	Africa|hCoV-19/South Africa/KRISP-K002255/2020|EPI ISL 515640|B.1.1|South Africa|2020-07-21	0.0002697897	Africa
Africa|hCoV-19/Egypt/CUNCI-HGC4I022/2020|EPI ISL 479705|B.1.1|Egypt|2020-06-02	Africa|hCoV-19/South Africa/KRISP-K002255/2020|EPI ISL 515640|B.1.1|South Africa|2020-07-21	0.0003709509	Africa
Africa|hCoV-19/Egypt/CUNCI-HGC4I023/2020|EPI ISL 479729|B.1.1.247|Egypt|2020-06-02	Africa|hCoV-19/South Africa/KRISP-K002255/2020|EPI ISL 515640|B.1.1|South Africa|2020-07-21	0.0002023505	Africa
Africa|hCoV-19/Egypt/CUNCI-HGC4I025/2020|EPI ISL 479706|B.1.255|Egypt|2020-06-02	Africa|hCoV-19/South Africa/KRISP-K002255/2020|EPI ISL 515640|B.1.1|South Africa|2020-07-21	0.0004046778	Africa
Africa|hCoV-19/Egypt/CUNCI-HGC4I026/2020|EPI ISL 479702|B.1|Egypt|2020-06-02	Africa|hCoV-19/South Africa/KRISP-K002255/2020|EPI ISL 515640|B.1.1|South Africa|2020-07-21	0.0004725847	Africa
Africa|hCoV-19/Egypt/CUNCI-HGC4I029/2020|EPI ISL 479701|B.1.1.1|Egypt|2020-06-02	Africa|hCoV-19/South Africa/KRISP-K002255/2020|EPI ISL 515640|B.1.1|South Africa|2020-07-21	0.0004046778	Africa
Africa|hCoV-19/Egypt/CUNCI-HGC4I030/2020|EPI ISL 479703|B.1|Egypt|2020-06-02	Africa|hCoV-19/South Africa/KRISP-K002255/2020|EPI ISL 515640|B.1.1|South Africa|2020-07-21	0.0004046656	Africa
Africa|hCoV-19/Egypt/CUNCI-HGC4I031/2020|EPI ISL 479707|B.1.1.1|Egypt|2020-06-02	Africa|hCoV-19/South Africa/KRISP-K002255/2020|EPI ISL 515640|B.1.1|South Africa|2020-07-21	0.0004721321	Africa
Africa|hCoV-19/Egypt/CUNCI-HGC4I032/2020|EPI ISL 479709|B.1.1|Egypt|2020-06-02	Africa|hCoV-19/South Africa/KRISP-K002255/2020|EPI ISL 515640|B.1.1|South Africa|2020-07-21	0.0002362237	Africa
Africa|hCoV-19/Egypt/CUNCI-HGC4I033/2020|EPI ISL 479704|B.1|Egypt|2020-06-02	Africa|hCoV-19/South Africa/KRISP-K002255/2020|EPI ISL 515640|B.1.1|South Africa|2020-07-21	0.0003035381	Africa
Africa|hCoV-19/Egypt/CUNCI-HGC4I034/2020|EPI ISL 479708|B.1.255|Egypt|2020-06-02	Africa|hCoV-19/South Africa/KRISP-K002255/2020|EPI ISL 515640|B.1.1|South Africa|2020-07-21	0.0002697425	Africa
Africa|hCoV-19/Egypt/CUNCI-HGC5I001/2020|EPI ISL 479710|B.1.1|Egypt|2020-06-02	Africa|hCoV-19/South Africa/KRISP-K002255/2020|EPI ISL 515640|B.1.1|South Africa|2020-07-21	0.0001011773	Africa
Africa|hCoV-19/Egypt/CUNCI-HGC5I003/2020|EPI ISL 479711|B.1|Egypt|2020-06-02	Africa|hCoV-19/South Africa/KRISP-K002255/2020|EPI ISL 515640|B.1.1|South Africa|2020-07-21	0.0002697725	Africa
Africa|hCoV-19/Egypt/CUNCI-HGC5I010/2020|EPI ISL 479730|B.1.1|Egypt|2020-06-02	Africa|hCoV-19/South Africa/KRISP-K002255/2020|EPI ISL 515640|B.1.1|South Africa|2020-07-21	0.0001686357	Africa
Africa|hCoV-19/Egypt/CUNCI-HGC5I011/2020|EPI ISL 479712|B.1.1|Egypt|2020-06-02	Africa|hCoV-19/South Africa/KRISP-K002255/2020|EPI ISL 515640|B.1.1|South Africa|2020-07-21	0.0001011637	Africa
Africa|hCoV-19/Egypt/CUNCI-HGC5I012/2020|EPI ISL 479713|B.1.1|Egypt|2020-06-02	Africa|hCoV-19/South Africa/KRISP-K002255/2020|EPI ISL 515640|B.1.1|South Africa|2020-07-21	0.0001348512	Africa
Africa|hCoV-19/Egypt/CUNCI-HGC5I014/2020|EPI ISL 479714|B.1.255|Egypt|2020-06-02	Africa|hCoV-19/South Africa/KRISP-K002255/2020|EPI ISL 515640|B.1.1|South Africa|2020-07-21	0.0004046914	Africa
Africa|hCoV-19/Egypt/CUNCI-HGC5I015/2020|EPI ISL 475722|B.1.255|Egypt|2020-05-02	Africa|hCoV-19/South Africa/KRISP-K002255/2020|EPI ISL 515640|B.1.1|South Africa|2020-07-21	0.0004723502	Africa
Africa|hCoV-19/Egypt/CUNCI-HGC5I016/2020|EPI ISL 479731|B.1|Egypt|2020-06-02	Africa|hCoV-19/South Africa/KRISP-K002255/2020|EPI ISL 515640|B.1.1|South Africa|2020-07-21	0.0003035145	Africa
Africa|hCoV-19/Egypt/CUNCI-HGC5I022/2020|EPI ISL 479715|B.1.1|Egypt|2020-06-02	Africa|hCoV-19/South Africa/KRISP-K002255/2020|EPI ISL 515640|B.1.1|South Africa|2020-07-21	0.0001685731	Africa
Africa|hCoV-19/Egypt/CUNCI-HGC5I025/2020|EPI ISL 479716|A|Egypt|2020-06-02	Africa|hCoV-19/South Africa/KRISP-K002255/2020|EPI ISL 515640|B.1.1|South Africa|2020-07-21	0.0002365198	Africa
Africa|hCoV-19/Egypt/CUNCI-HGC5I026/2020|EPI ISL 479735|B.1.5|Egypt|2020-06-02	Africa|hCoV-19/South Africa/KRISP-K002255/2020|EPI ISL 515640|B.1.1|South Africa|2020-07-21	0.0004048728	Africa
Africa|hCoV-19/Egypt/CUNCI-HGC5I029/2020|EPI ISL 479734|B.1|Egypt|2020-06-02	Africa|hCoV-19/South Africa/KRISP-K002255/2020|EPI ISL 515640|B.1.1|South Africa|2020-07-21	0.0003035585	Africa
Africa|hCoV-19/Egypt/CUNCI-HGC5I030/2020|EPI ISL 479721|B.1.5|Egypt|2020-06-02	Africa|hCoV-19/South Africa/KRISP-K002255/2020|EPI ISL 515640|B.1.1|South Africa|2020-07-21	0.0002023512	Africa
Africa|hCoV-19/Egypt/CUNCI-HGC5I033/2020|EPI ISL 479717|B.1.5|Egypt|2020-06-02	Africa|hCoV-19/South Africa/KRISP-K002255/2020|EPI ISL 515640|B.1.1|South Africa|2020-07-21	0.0001686356	Africa
Africa|hCoV-19/Egypt/CUNCI-HGC5I034/2020|EPI ISL 479720|B.1.5|Egypt|2020-06-02	Africa|hCoV-19/South Africa/KRISP-K002255/2020|EPI ISL 515640|B.1.1|South Africa|2020-07-21	0.0002360302	Africa
Africa|hCoV-19/Egypt/CUNCI-HGC6I002/2020|EPI ISL 479719|B.1.1.1|Egypt|2020-06-02	Africa|hCoV-19/South Africa/KRISP-K002255/2020|EPI ISL 515640|B.1.1|South Africa|2020-07-21	0.0003709222	Africa
Africa|hCoV-19/Egypt/CUNCI-HGC6I003/2020|EPI ISL 479718|B.1.5|Egypt|2020-06-02	Africa|hCoV-19/South Africa/KRISP-K002255/2020|EPI ISL 515640|B.1.1|South Africa|2020-07-21	0.0003035104	Africa
Africa|hCoV-19/Egypt/CUNCI-HGC6I007/2020|EPI ISL 479722|B.1|Egypt|2020-06-02	Africa|hCoV-19/South Africa/KRISP-K002255/2020|EPI ISL 515640|B.1.1|South Africa|2020-07-21	0.0002361027	Africa
Africa|hCoV-19/Egypt/CUNCI-HGC6I010/2020|EPI ISL 478672|B.1|Egypt|2020-06-02	Africa|hCoV-19/South Africa/KRISP-K002255/2020|EPI ISL 515640|B.1.1|South Africa|2020-07-21	0.0004046465	Africa
Africa|hCoV-19/Egypt/CUNCI-HGC6I011/2020|EPI ISL 479727|A|Egypt|2020-06-02	Africa|hCoV-19/South Africa/KRISP-K002255/2020|EPI ISL 515640|B.1.1|South Africa|2020-07-21	0.0007421773	Africa
Africa|hCoV-19/Egypt/CUNCI-HGC6I015/2020|EPI ISL 479725|B.1.1|Egypt|2020-06-02	Africa|hCoV-19/South Africa/KRISP-K002255/2020|EPI ISL 515640|B.1.1|South Africa|2020-07-21	0.0002697216	Africa
Africa|hCoV-19/Egypt/CUNCI-HGC6I016/2020|EPI ISL 475723|B.1.247|Egypt|2020-06-02	Africa|hCoV-19/South Africa/KRISP-K002255/2020|EPI ISL 515640|B.1.1|South Africa|2020-07-21	0.0005063117	Africa
Africa|hCoV-19/Egypt/CUNCI-HGC6I024/2020|EPI ISL 479732|B.1.1.247|Egypt|2020-06-02	Africa|hCoV-19/South Africa/KRISP-K002255/2020|EPI ISL 515640|B.1.1|South Africa|2020-07-21	0.0002362851	Africa
Africa|hCoV-19/Egypt/CUNCI-HGC6I026/2020|EPI ISL 479724|B.1.1.1|Egypt|2020-06-02	Africa|hCoV-19/South Africa/KRISP-K002255/2020|EPI ISL 515640|B.1.1|South Africa|2020-07-21	0.0004046505	Africa
Africa|hCoV-19/Egypt/CUNCI-HGC6I029/2020|EPI ISL 477161|B.1.255|Egypt|2020-06-02	Africa|hCoV-19/South Africa/KRISP-K002255/2020|EPI ISL 515640|B.1.1|South Africa|2020-07-21	0.0004046642	Africa
Africa|hCoV-19/Egypt/CUNCI-HGC6I031/2020|EPI ISL 475724|B.1.1.1|Egypt|2020-06-02	Africa|hCoV-19/South Africa/KRISP-K002255/2020|EPI ISL 515640|B.1.1|South Africa|2020-07-21	0.0003711136	Africa
Africa|hCoV-19/Egypt/CUNCI-HGC6I032/2020|EPI ISL 479733|B.1.1.1|Egypt|2020-06-02	Africa|hCoV-19/South Africa/KRISP-K002255/2020|EPI ISL 515640|B.1.1|South Africa|2020-07-21	0.0003709722	Africa
Africa|hCoV-19/Egypt/CUNCI-HGC6I033/2020|EPI ISL 479723|B.1.1.1|Egypt|2020-06-02	Africa|hCoV-19/South Africa/KRISP-K002255/2020|EPI ISL 515640|B.1.1|South Africa|2020-07-21	0.0003709560	Africa
Africa|hCoV-19/Egypt/CUNCI-HGC7I01/2020|EPI ISL 529141|B.1|Egypt|2020-07-19	Africa|hCoV-19/South Africa/KRISP-K002255/2020|EPI ISL 515640|B.1.1|South Africa|2020-07-21	0.0004384586	Africa
Africa|hCoV-19/Egypt/CUNCI-HGC7I02/2020|EPI ISL 529142|A|Egypt|2020-07-19	Africa|hCoV-19/South Africa/KRISP-K002255/2020|EPI ISL 515640|B.1.1|South Africa|2020-07-21	0.0007084754	Africa
Africa|hCoV-19/Egypt/CUNCI-HGC7I07/2020|EPI ISL 529145|B.1|Egypt|2020-07-19	Africa|hCoV-19/South Africa/KRISP-K002255/2020|EPI ISL 515640|B.1.1|South Africa|2020-07-21	0.0004047324	Africa
Africa|hCoV-19/Egypt/EGY-020/2020|EPI ISL 526975|B.1|Egypt|2020-08-14	Africa|hCoV-19/South Africa/KRISP-K002255/2020|EPI ISL 515640|B.1.1|South Africa|2020-07-21	0.0004046738	Africa
Africa|hCoV-19/Egypt/EGY-041/2020|EPI ISL 526997|B.1|Egypt|2020-08-22	Africa|hCoV-19/South Africa/KRISP-K002255/2020|EPI ISL 515640|B.1.1|South Africa|2020-07-21	0.0004046738	Africa
Africa|hCoV-19/Egypt/EGY-S031/2020|EPI ISL 526986|B.1|Egypt|2020-08-17	Africa|hCoV-19/South Africa/KRISP-K002255/2020|EPI ISL 515640|B.1.1|South Africa|2020-07-21	0.0004046738	Africa
Africa|hCoV-19/Egypt/HCoV2-Egy-002/2020|EPI ISL 510532|B.1|Egypt|2020-06-02	Africa|hCoV-19/South Africa/KRISP-K002255/2020|EPI ISL 515640|B.1.1|South Africa|2020-07-21	0.0004046738	Africa
Africa|hCoV-19/Egypt/MASRI-005/2020|EPI ISL 482759|B.1|Egypt|2020-04-30	Africa|hCoV-19/South Africa/KRISP-K002255/2020|EPI ISL 515640|B.1.1|South Africa|2020-07-21	0.0002697371	Africa
Africa|hCoV-19/Egypt/MASRI-007/2020|EPI ISL 482760|B.1|Egypt|2020-04-28	Africa|hCoV-19/South Africa/KRISP-K002255/2020|EPI ISL 515640|B.1.1|South Africa|2020-07-21	0.0003374078	Africa
Africa|hCoV-19/Egypt/MASRI-008/2020|EPI ISL 482761|B.1|Egypt|2020-04-30	Africa|hCoV-19/South Africa/KRISP-K002255/2020|EPI ISL 515640|B.1.1|South Africa|2020-07-21	0.0002713588	Africa
Africa|hCoV-19/Egypt/MASRI-009/2020|EPI ISL 483035|A|Egypt|2020-04-30	Africa|hCoV-19/South Africa/KRISP-K002255/2020|EPI ISL 515640|B.1.1|South Africa|2020-07-21	0.0005733749	Africa
Africa|hCoV-19/Egypt/MASRI-011/2020|EPI ISL 482762|B.1|Egypt|2020-05-05	Africa|hCoV-19/South Africa/KRISP-K002255/2020|EPI ISL 515640|B.1.1|South Africa|2020-07-21	0.0003372600	Africa
Africa|hCoV-19/Egypt/MASRI-012/2020|EPI ISL 482763|B.1|Egypt|2020-05-05	Africa|hCoV-19/South Africa/KRISP-K002255/2020|EPI ISL 515640|B.1.1|South Africa|2020-07-21	0.0002360152	Africa
Africa|hCoV-19/Egypt/MASRI-014/2020|EPI ISL 482765|B.1|Egypt|2020-04-30	Africa|hCoV-19/South Africa/KRISP-K002255/2020|EPI ISL 515640|B.1.1|South Africa|2020-07-21	0.0004722228	Africa
Africa|hCoV-19/Egypt/MASRI-015/2020|EPI ISL 482766|B.1.36|Egypt|2020-05-11	Africa|hCoV-19/South Africa/KRISP-K002255/2020|EPI ISL 515640|B.1.1|South Africa|2020-07-21	0.0005396322	Africa
Africa|hCoV-19/Egypt/MASRI-016/2020|EPI ISL 482767|B.1|Egypt|2020-05-11	Africa|hCoV-19/South Africa/KRISP-K002255/2020|EPI ISL 515640|B.1.1|South Africa|2020-07-21	0.0004725415	Africa
Africa|hCoV-19/Egypt/MASRI-018/2020|EPI ISL 483036|A|Egypt|2020-05-10	Africa|hCoV-19/South Africa/KRISP-K002255/2020|EPI ISL 515640|B.1.1|South Africa|2020-07-21	0.0007134076	Africa
Africa|hCoV-19/Egypt/MASRI-020/2020|EPI ISL 483037|B.1|Egypt|2020-05-13	Africa|hCoV-19/South Africa/KRISP-K002255/2020|EPI ISL 515640|B.1.1|South Africa|2020-07-21	0.0005111009	Africa
Africa|hCoV-19/Egypt/MASRI-022/2020|EPI ISL 482768|B.1.255|Egypt|2020-05-13	Africa|hCoV-19/South Africa/KRISP-K002255/2020|EPI ISL 515640|B.1.1|South Africa|2020-07-21	0.0004728953	Africa
Africa|hCoV-19/Egypt/MASRI-023/2020|EPI ISL 482769|B.1|Egypt|2020-05-11	Africa|hCoV-19/South Africa/KRISP-K002255/2020|EPI ISL 515640|B.1.1|South Africa|2020-07-21	0.0002700456	Africa
Africa|hCoV-19/Egypt/MASRI-024/2020|EPI ISL 482770|B.1|Egypt|2020-05-11	Africa|hCoV-19/South Africa/KRISP-K002255/2020|EPI ISL 515640|B.1.1|South Africa|2020-07-21	0.0003372031	Africa
Africa|hCoV-19/Egypt/MASRI-025/2020|EPI ISL 482771|B.1|Egypt|2020-05-10	Africa|hCoV-19/South Africa/KRISP-K002255/2020|EPI ISL 515640|B.1.1|South Africa|2020-07-21	0.0004723549	Africa
Africa|hCoV-19/Egypt/MASRI-026/2020|EPI ISL 482772|B.1|Egypt|2020-05-10	Africa|hCoV-19/South Africa/KRISP-K002255/2020|EPI ISL 515640|B.1.1|South Africa|2020-07-21	0.0004047364	Africa
Africa|hCoV-19/Egypt/MASRI-027/2020|EPI ISL 482773|B.1.1.123|Egypt|2020-05-08	Africa|hCoV-19/South Africa/KRISP-K002255/2020|EPI ISL 515640|B.1.1|South Africa|2020-07-21	0.0002027107	Africa
Africa|hCoV-19/Egypt/MASRI-028/2020|EPI ISL 483038|B.1|Egypt|2020-05-13	Africa|hCoV-19/South Africa/KRISP-K002255/2020|EPI ISL 515640|B.1.1|South Africa|2020-07-21	0.0004046697	Africa
Africa|hCoV-19/Egypt/MASRI-029/2020|EPI ISL 482774|B.1|Egypt|2020-05-13	Africa|hCoV-19/South Africa/KRISP-K002255/2020|EPI ISL 515640|B.1.1|South Africa|2020-07-21	0.0003372145	Africa
Africa|hCoV-19/Egypt/MASRI-10/2020|EPI ISL 475752|B.1.255|Egypt|2020-05	Africa|hCoV-19/South Africa/KRISP-K002255/2020|EPI ISL 515640|B.1.1|South Africa|2020-07-21	0.0004385325	Africa
Africa|hCoV-19/Egypt/MASRI-11/2020|EPI ISL 475753|B.1.36|Egypt|2020-05	Africa|hCoV-19/South Africa/KRISP-K002255/2020|EPI ISL 515640|B.1.1|South Africa|2020-07-21	0.0005733651	Africa
Africa|hCoV-19/Egypt/MASRI-14/2020|EPI ISL 475749|B.1|Egypt|2020-05	Africa|hCoV-19/South Africa/KRISP-K002255/2020|EPI ISL 515640|B.1.1|South Africa|2020-07-21	0.0003034869	Africa
Africa|hCoV-19/Egypt/MASRI-15/2020|EPI ISL 475750|B.1.1|Egypt|2020-05	Africa|hCoV-19/South Africa/KRISP-K002255/2020|EPI ISL 515640|B.1.1|South Africa|2020-07-21	0.0004412036	Africa
Africa|hCoV-19/Egypt/MASRI-2/2020|EPI ISL 475745|B.1|Egypt|2020-05	Africa|hCoV-19/South Africa/KRISP-K002255/2020|EPI ISL 515640|B.1.1|South Africa|2020-07-21	0.0003371916	Africa
Africa|hCoV-19/Egypt/MASRI-3/2020|EPI ISL 475746|A|Egypt|2020-05	Africa|hCoV-19/South Africa/KRISP-K002255/2020|EPI ISL 515640|B.1.1|South Africa|2020-07-21	0.0006071541	Africa
Africa|hCoV-19/Egypt/MASRI-6/2020|EPI ISL 475747|B.1.255|Egypt|2020-05	Africa|hCoV-19/South Africa/KRISP-K002255/2020|EPI ISL 515640|B.1.1|South Africa|2020-07-21	0.0003371918	Africa
Africa|hCoV-19/Egypt/MASRI-9/2020|EPI ISL 475751|B.1.1.1|Egypt|2020-05	Africa|hCoV-19/South Africa/KRISP-K002255/2020|EPI ISL 515640|B.1.1|South Africa|2020-07-21	0.0005059975	Africa
Africa|hCoV-19/Egypt/NRC-01/2020|EPI ISL 430820|B.1|Egypt|2020-03-18	Africa|hCoV-19/South Africa/KRISP-K002255/2020|EPI ISL 515640|B.1.1|South Africa|2020-07-21	0.0003047033	Africa
Africa|hCoV-19/Egypt/NRC-03/2020|EPI ISL 430819|B.1.246|Egypt|2020-03-18	Africa|hCoV-19/South Africa/KRISP-K002255/2020|EPI ISL 515640|B.1.1|South Africa|2020-07-21	0.0003383358	Africa
Africa|hCoV-19/Gabon/ITM-K011/2020|EPI ISL 539573|A|Gabon|2020-03-22	Africa|hCoV-19/South Africa/KRISP-K002255/2020|EPI ISL 515640|B.1.1|South Africa|2020-07-21	0.0005396234	Africa
Africa|hCoV-19/Gabon/ITM-K023/2020|EPI ISL 539574|B.1.178|Gabon|2020-03-27	Africa|hCoV-19/South Africa/KRISP-K002255/2020|EPI ISL 515640|B.1.1|South Africa|2020-07-21	0.0003034604	Africa
Africa|hCoV-19/Gabon/ITM-K027/2020|EPI ISL 539575|A|Gabon|2020-03-27	Africa|hCoV-19/South Africa/KRISP-K002255/2020|EPI ISL 515640|B.1.1|South Africa|2020-07-21	0.0005396107	Africa
Africa|hCoV-19/Gabon/ITM-K028/2020|EPI ISL 539576|B.1.292|Gabon|2020-03-27	Africa|hCoV-19/South Africa/KRISP-K002255/2020|EPI ISL 515640|B.1.1|South Africa|2020-07-21	0.0003034664	Africa
Africa|hCoV-19/Gambia/0214/2020|EPI ISL 471158|B.1|Gambia|2020-03-29	Africa|hCoV-19/South Africa/KRISP-K002255/2020|EPI ISL 515640|B.1.1|South Africa|2020-07-21	0.0002701904	Africa
Africa|hCoV-19/Gambia/0268/2020|EPI ISL 471159|B.1.1|Gambia|2020-03-21	Africa|hCoV-19/South Africa/KRISP-K002255/2020|EPI ISL 515640|B.1.1|South Africa|2020-07-21	0.0001358324	Africa
Africa|hCoV-19/Gambia/0278/2020|EPI ISL 471160|B.1.1|Gambia|2020-03-20	Africa|hCoV-19/South Africa/KRISP-K002255/2020|EPI ISL 515640|B.1.1|South Africa|2020-07-21	0.0001363555	Africa
Africa|hCoV-19/Gambia/0528/2020|EPI ISL 471161|B.1.1.293|Gambia|2020-04-30	Africa|hCoV-19/South Africa/KRISP-K002255/2020|EPI ISL 515640|B.1.1|South Africa|2020-07-21	0.0001724700	Africa
Africa|hCoV-19/Gambia/0531/2020|EPI ISL 471162|B.1.1.293|Gambia|2020-04-30	Africa|hCoV-19/South Africa/KRISP-K002255/2020|EPI ISL 515640|B.1.1|South Africa|2020-07-21	0.0001724819	Africa
Africa|hCoV-19/Gambia/0536/2020|EPI ISL 471163|B.1.1.293|Gambia|2020-04-30	Africa|hCoV-19/South Africa/KRISP-K002255/2020|EPI ISL 515640|B.1.1|South Africa|2020-07-21	0.0001685635	Africa
Africa|hCoV-19/Gambia/0547/2020|EPI ISL 471164|B.1.1.293|Gambia|2020-04-30	Africa|hCoV-19/South Africa/KRISP-K002255/2020|EPI ISL 515640|B.1.1|South Africa|2020-07-21	0.0001688309	Africa
Africa|hCoV-19/Gambia/0548/2020|EPI ISL 471165|B.1.5|Gambia|2020-04-30	Africa|hCoV-19/South Africa/KRISP-K002255/2020|EPI ISL 515640|B.1.1|South Africa|2020-07-21	0.0001392457	Africa
Africa|hCoV-19/Gambia/1090/2020|EPI ISL 471166|B.1.1|Gambia|2020-05-04	Africa|hCoV-19/South Africa/KRISP-K002255/2020|EPI ISL 515640|B.1.1|South Africa|2020-07-21	0.0002034459	Africa
Africa|hCoV-19/Gambia/1094/2020|EPI ISL 471167|B.1.1.293|Gambia|2020-05-04	Africa|hCoV-19/South Africa/KRISP-K002255/2020|EPI ISL 515640|B.1.1|South Africa|2020-07-21	0.0001685635	Africa
Africa|hCoV-19/Gambia/1251/2020|EPI ISL 471168|B.1.1.293|Gambia|2020-05-07	Africa|hCoV-19/South Africa/KRISP-K002255/2020|EPI ISL 515640|B.1.1|South Africa|2020-07-21	0.0001724700	Africa
Africa|hCoV-19/Gambia/1264/2020|EPI ISL 471169|B.1.1|Gambia|2020-05-07	Africa|hCoV-19/South Africa/KRISP-K002255/2020|EPI ISL 515640|B.1.1|South Africa|2020-07-21	0.0001356482	Africa
Africa|hCoV-19/Gambia/1271/2020|EPI ISL 471170|B.1.1|Gambia|2020-05-07	Africa|hCoV-19/South Africa/KRISP-K002255/2020|EPI ISL 515640|B.1.1|South Africa|2020-07-21	0.0001358231	Africa
Africa|hCoV-19/Gambia/1277/2020|EPI ISL 471171|B.1.1.293|Gambia|2020-05-07	Africa|hCoV-19/South Africa/KRISP-K002255/2020|EPI ISL 515640|B.1.1|South Africa|2020-07-21	0.0001685635	Africa
Africa|hCoV-19/Gambia/3668/2020|EPI ISL 560992|B.1.5.12|Gambia|2020-07-30	Africa|hCoV-19/South Africa/KRISP-K002255/2020|EPI ISL 515640|B.1.1|South Africa|2020-07-21	0.0004756476	Africa
Africa|hCoV-19/Gambia/3670/2020|EPI ISL 560993|B.1.5.12|Gambia|2020-07-30	Africa|hCoV-19/South Africa/KRISP-K002255/2020|EPI ISL 515640|B.1.1|South Africa|2020-07-21	0.0004784103	Africa
Africa|hCoV-19/Gambia/3671/2020|EPI ISL 560994|B.1.1.293|Gambia|2020-07-30	Africa|hCoV-19/South Africa/KRISP-K002255/2020|EPI ISL 515640|B.1.1|South Africa|2020-07-21	0.0002377696	Africa
Africa|hCoV-19/Gambia/3673/2020|EPI ISL 560995|B.1.5|Gambia|2020-07-30	Africa|hCoV-19/South Africa/KRISP-K002255/2020|EPI ISL 515640|B.1.1|South Africa|2020-07-21	0.0002378148	Africa
Africa|hCoV-19/Gambia/3676/2020|EPI ISL 560996|B.1.5|Gambia|2020-07-30	Africa|hCoV-19/South Africa/KRISP-K002255/2020|EPI ISL 515640|B.1.1|South Africa|2020-07-21	0.0002415214	Africa
Africa|hCoV-19/Gambia/3678/2020|EPI ISL 560997|B.1.292|Gambia|2020-07-30	Africa|hCoV-19/South Africa/KRISP-K002255/2020|EPI ISL 515640|B.1.1|South Africa|2020-07-21	0.0003372031	Africa
Africa|hCoV-19/Gambia/3679/2020|EPI ISL 560998|B.1.5.12|Gambia|2020-07-30	Africa|hCoV-19/South Africa/KRISP-K002255/2020|EPI ISL 515640|B.1.1|South Africa|2020-07-21	0.0004100841	Africa
Africa|hCoV-19/Gambia/3680/2020|EPI ISL 560999|B.1.5|Gambia|2020-07-30	Africa|hCoV-19/South Africa/KRISP-K002255/2020|EPI ISL 515640|B.1.1|South Africa|2020-07-21	0.0002416130	Africa
Africa|hCoV-19/Gambia/3683/2020|EPI ISL 561000|B.1.292|Gambia|2020-07-30	Africa|hCoV-19/South Africa/KRISP-K002255/2020|EPI ISL 515640|B.1.1|South Africa|2020-07-21	0.0003709308	Africa
Africa|hCoV-19/Gambia/3703/2020|EPI ISL 561001|B.1.5.12|Gambia|2020-07-30	Africa|hCoV-19/South Africa/KRISP-K002255/2020|EPI ISL 515640|B.1.1|South Africa|2020-07-21	0.0004046697	Africa
Africa|hCoV-19/Gambia/3717/2020|EPI ISL 561002|B.1.5|Gambia|2020-07-30	Africa|hCoV-19/South Africa/KRISP-K002255/2020|EPI ISL 515640|B.1.1|South Africa|2020-07-21	0.0002733680	Africa
Africa|hCoV-19/Gambia/3724/2020|EPI ISL 561003|B.1.5.12|Gambia|2020-07-30	Africa|hCoV-19/South Africa/KRISP-K002255/2020|EPI ISL 515640|B.1.1|South Africa|2020-07-21	0.0004046697	Africa
Africa|hCoV-19/Gambia/3725/2020|EPI ISL 561004|B.1.1.293|Gambia|2020-07-30	Africa|hCoV-19/South Africa/KRISP-K002255/2020|EPI ISL 515640|B.1.1|South Africa|2020-07-21	0.0003034592	Africa
Africa|hCoV-19/Gambia/3728/2020|EPI ISL 561005|B.1.5|Gambia|2020-07-30	Africa|hCoV-19/South Africa/KRISP-K002255/2020|EPI ISL 515640|B.1.1|South Africa|2020-07-21	0.0002112330	Africa
Africa|hCoV-19/Gambia/3729/2020|EPI ISL 561006|B.1.5.12|Gambia|2020-07-30	Africa|hCoV-19/South Africa/KRISP-K002255/2020|EPI ISL 515640|B.1.1|South Africa|2020-07-21	0.0003371996	Africa
Africa|hCoV-19/Gambia/3732/2020|EPI ISL 561007|B.1.5|Gambia|2020-07-30	Africa|hCoV-19/South Africa/KRISP-K002255/2020|EPI ISL 515640|B.1.1|South Africa|2020-07-21	0.0002735642	Africa
Africa|hCoV-19/Gambia/3735/2020|EPI ISL 561008|B.1.5|Gambia|2020-07-30	Africa|hCoV-19/South Africa/KRISP-K002255/2020|EPI ISL 515640|B.1.1|South Africa|2020-07-21	0.0002069997	Africa
Africa|hCoV-19/Gambia/3737/2020|EPI ISL 561009|B.1.1.293|Gambia|2020-07-30	Africa|hCoV-19/South Africa/KRISP-K002255/2020|EPI ISL 515640|B.1.1|South Africa|2020-07-21	0.0003036128	Africa
Africa|hCoV-19/Gambia/3741/2020|EPI ISL 561010|B.1.5.12|Gambia|2020-07-30	Africa|hCoV-19/South Africa/KRISP-K002255/2020|EPI ISL 515640|B.1.1|South Africa|2020-07-21	0.0003416889	Africa
Africa|hCoV-19/Gambia/3743/2020|EPI ISL 561011|B.1.5.12|Gambia|2020-07-30	Africa|hCoV-19/South Africa/KRISP-K002255/2020|EPI ISL 515640|B.1.1|South Africa|2020-07-21	0.0004721513	Africa
Africa|hCoV-19/Gambia/3749/2020|EPI ISL 561012|B.1.5.12|Gambia|2020-07-30	Africa|hCoV-19/South Africa/KRISP-K002255/2020|EPI ISL 515640|B.1.1|South Africa|2020-07-21	0.0004046561	Africa
Africa|hCoV-19/Gambia/3761/2020|EPI ISL 561013|B.1.5.12|Gambia|2020-07-30	Africa|hCoV-19/South Africa/KRISP-K002255/2020|EPI ISL 515640|B.1.1|South Africa|2020-07-21	0.0004046561	Africa
Africa|hCoV-19/Gambia/3772/2020|EPI ISL 561025|B.1.5|Gambia|2020-07-30	Africa|hCoV-19/South Africa/KRISP-K002255/2020|EPI ISL 515640|B.1.1|South Africa|2020-07-21	0.0002440725	Africa
Africa|hCoV-19/Gambia/GC19-015/2020|EPI ISL 428855|B.1.1.8|Gambia|2020-03-17	Africa|hCoV-19/South Africa/KRISP-K002255/2020|EPI ISL 515640|B.1.1|South Africa|2020-07-21	0.0001685561	Africa
Africa|hCoV-19/Gambia/GC19-026/2020|EPI ISL 428856|B.6|Gambia|2020-03-21	Africa|hCoV-19/South Africa/KRISP-K002255/2020|EPI ISL 515640|B.1.1|South Africa|2020-07-21	0.0005058729	Africa
Africa|hCoV-19/Gambia/GC19-029/2020|EPI ISL 428857|B.1|Gambia|2020-04-20	Africa|hCoV-19/South Africa/KRISP-K002255/2020|EPI ISL 515640|B.1.1|South Africa|2020-07-21	0.0003034797	Africa
Africa|hCoV-19/Gambia/GC19-0479/2020|EPI ISL 561015|B.1.1.293|Gambia|2020-04-29	Africa|hCoV-19/South Africa/KRISP-K002255/2020|EPI ISL 515640|B.1.1|South Africa|2020-07-21	0.0001409691	Africa
Africa|hCoV-19/Gambia/GC19-0544/2020|EPI ISL 561016|B.1.5|Gambia|2020-05-01	Africa|hCoV-19/South Africa/KRISP-K002255/2020|EPI ISL 515640|B.1.1|South Africa|2020-07-21	0.0001400142	Africa
Africa|hCoV-19/Gambia/GC19-1385/2020|EPI ISL 561018|B.1.5|Gambia|2020-05-12	Africa|hCoV-19/South Africa/KRISP-K002255/2020|EPI ISL 515640|B.1.1|South Africa|2020-07-21	0.0001414847	Africa
Africa|hCoV-19/Gambia/GC19-1503/2020|EPI ISL 561021|B.1.1|Gambia|2020-05-14	Africa|hCoV-19/South Africa/KRISP-K002255/2020|EPI ISL 515640|B.1.1|South Africa|2020-07-21	0.0002359978	Africa
Africa|hCoV-19/Gambia/GC19-1527/2020|EPI ISL 561022|B.1.1.293|Gambia|2020-05-16	Africa|hCoV-19/South Africa/KRISP-K002255/2020|EPI ISL 515640|B.1.1|South Africa|2020-07-21	0.0001685805	Africa
Africa|hCoV-19/Gambia/GC19-1533/2020|EPI ISL 561023|B.1.1.264|Gambia|2020-05-16	Africa|hCoV-19/South Africa/KRISP-K002255/2020|EPI ISL 515640|B.1.1|South Africa|2020-07-21	0.0001742002	Africa
Africa|hCoV-19/Gambia/GC19-1572/2020|EPI ISL 561014|B.1.1|Gambia|2020-05-20	Africa|hCoV-19/South Africa/KRISP-K002255/2020|EPI ISL 515640|B.1.1|South Africa|2020-07-21	0.0001395225	Africa
Africa|hCoV-19/Gambia/GC19-1575/2020|EPI ISL 561026|B.1.1|Gambia|2020-05-20	Africa|hCoV-19/South Africa/KRISP-K002255/2020|EPI ISL 515640|B.1.1|South Africa|2020-07-21	0.0002437287	Africa
Africa|hCoV-19/Gambia/GC19-1606/2020|EPI ISL 561027|B.1.1|Gambia|2020-05-20	Africa|hCoV-19/South Africa/KRISP-K002255/2020|EPI ISL 515640|B.1.1|South Africa|2020-07-21	0.0001742787	Africa
Africa|hCoV-19/Gambia/GC19-1706/2020|EPI ISL 561028|B.1.5|Gambia|2020-05-22	Africa|hCoV-19/South Africa/KRISP-K002255/2020|EPI ISL 515640|B.1.1|South Africa|2020-07-21	0.0001400874	Africa
Africa|hCoV-19/Gambia/GC19-1814/2020|EPI ISL 561032|B.1.5|Gambia|2020-05-28	Africa|hCoV-19/South Africa/KRISP-K002255/2020|EPI ISL 515640|B.1.1|South Africa|2020-07-21	0.0001414945	Africa
Africa|hCoV-19/Gambia/GC19-1818/2020|EPI ISL 561034|B.1.1|Gambia|2020-05-28	Africa|hCoV-19/South Africa/KRISP-K002255/2020|EPI ISL 515640|B.1.1|South Africa|2020-07-21	0.0002360136	Africa
Africa|hCoV-19/Gambia/GC19-1983/2020|EPI ISL 561038|B.1.1|Gambia|2020-06-07	Africa|hCoV-19/South Africa/KRISP-K002255/2020|EPI ISL 515640|B.1.1|South Africa|2020-07-21	0.0002360064	Africa
Africa|hCoV-19/Gambia/GC19-2197/2020|EPI ISL 561040|B.1.292|Gambia|2020-06-26	Africa|hCoV-19/South Africa/KRISP-K002255/2020|EPI ISL 515640|B.1.1|South Africa|2020-07-21	0.0003391354	Africa
Africa|hCoV-19/Gambia/GC19-2427/2020|EPI ISL 561105|B.1.1.293|Gambia|2020-07-21	Africa|hCoV-19/South Africa/KRISP-K002255/2020|EPI ISL 515640|B.1.1|South Africa|2020-07-21	0.0002697816	Africa
Africa|hCoV-19/Gambia/GC19-2443/2020|EPI ISL 561106|B.1.5|Gambia|2020-07-21	Africa|hCoV-19/South Africa/KRISP-K002255/2020|EPI ISL 515640|B.1.1|South Africa|2020-07-21	0.0002123241	Africa
Africa|hCoV-19/Gambia/GC19-2450/2020|EPI ISL 561107|B.1.5.12|Gambia|2020-07-21	Africa|hCoV-19/South Africa/KRISP-K002255/2020|EPI ISL 515640|B.1.1|South Africa|2020-07-21	0.0004046750	Africa
Africa|hCoV-19/Gambia/GC19-2459/2020|EPI ISL 561108|B.1.1.293|Gambia|2020-07-21	Africa|hCoV-19/South Africa/KRISP-K002255/2020|EPI ISL 515640|B.1.1|South Africa|2020-07-21	0.0002373884	Africa
Africa|hCoV-19/Gambia/GC19-2469/2020|EPI ISL 561109|B.1.5|Gambia|2020-07-21	Africa|hCoV-19/South Africa/KRISP-K002255/2020|EPI ISL 515640|B.1.1|South Africa|2020-07-21	0.0002070212	Africa
Africa|hCoV-19/Gambia/GC19-2473/2020|EPI ISL 561110|B.1.5.12|Gambia|2020-07-21	Africa|hCoV-19/South Africa/KRISP-K002255/2020|EPI ISL 515640|B.1.1|South Africa|2020-07-21	0.0004384262	Africa
Africa|hCoV-19/Gambia/GC19-2498/2020|EPI ISL 561111|B.1.292|Gambia|2020-07-21	Africa|hCoV-19/South Africa/KRISP-K002255/2020|EPI ISL 515640|B.1.1|South Africa|2020-07-21	0.0003709185	Africa
Africa|hCoV-19/Gambia/GC19-2525/2020|EPI ISL 561113|B.1.1.293|Gambia|2020-07-21	Africa|hCoV-19/South Africa/KRISP-K002255/2020|EPI ISL 515640|B.1.1|South Africa|2020-07-21	0.0002360040	Africa
Africa|hCoV-19/Gambia/GC19-2526/2020|EPI ISL 561114|B.1.5.12|Gambia|2020-07-21	Africa|hCoV-19/South Africa/KRISP-K002255/2020|EPI ISL 515640|B.1.1|South Africa|2020-07-21	0.0004384350	Africa
Africa|hCoV-19/Gambia/GC19-2629/2020|EPI ISL 561123|B.1.5.12|Gambia|2020-07-21	Africa|hCoV-19/South Africa/KRISP-K002255/2020|EPI ISL 515640|B.1.1|South Africa|2020-07-21	0.0004070081	Africa
Africa|hCoV-19/Gambia/GC19-2632/2020|EPI ISL 561124|B.1.5.12|Gambia|2020-07-21	Africa|hCoV-19/South Africa/KRISP-K002255/2020|EPI ISL 515640|B.1.1|South Africa|2020-07-21	0.0004076717	Africa
Africa|hCoV-19/Gambia/GC19-2638/2020|EPI ISL 561126|B.1.5.12|Gambia|2020-07-21	Africa|hCoV-19/South Africa/KRISP-K002255/2020|EPI ISL 515640|B.1.1|South Africa|2020-07-21	0.0003819724	Africa
Africa|hCoV-19/Gambia/GC19-2652/2020|EPI ISL 561128|B.1.5.12|Gambia|2020-07-21	Africa|hCoV-19/South Africa/KRISP-K002255/2020|EPI ISL 515640|B.1.1|South Africa|2020-07-21	0.0003036239	Africa
Africa|hCoV-19/Gambia/GC19-2654/2020|EPI ISL 561130|B.1.292|Gambia|2020-07-21	Africa|hCoV-19/South Africa/KRISP-K002255/2020|EPI ISL 515640|B.1.1|South Africa|2020-07-21	0.0004046874	Africa
Africa|hCoV-19/Gambia/GC19-2663/2020|EPI ISL 561133|B.1.1.293|Gambia|2020-07-21	Africa|hCoV-19/South Africa/KRISP-K002255/2020|EPI ISL 515640|B.1.1|South Africa|2020-07-21	0.0002697243	Africa
Africa|hCoV-19/Gambia/GC19-2707/2020|EPI ISL 561134|B.1.1.293|Gambia|2020-07-21	Africa|hCoV-19/South Africa/KRISP-K002255/2020|EPI ISL 515640|B.1.1|South Africa|2020-07-21	0.0003057235	Africa
Africa|hCoV-19/Gambia/GC19-2711/2020|EPI ISL 561135|B.1.5.12|Gambia|2020-07-21	Africa|hCoV-19/South Africa/KRISP-K002255/2020|EPI ISL 515640|B.1.1|South Africa|2020-07-21	0.0003709110	Africa
Africa|hCoV-19/Gambia/GC19-2730/2020|EPI ISL 561136|B.1.5.12|Gambia|2020-07-21	Africa|hCoV-19/South Africa/KRISP-K002255/2020|EPI ISL 515640|B.1.1|South Africa|2020-07-21	0.0005096637	Africa
Africa|hCoV-19/Gambia/GC19-2731/2020|EPI ISL 561137|B.1.1.293|Gambia|2020-07-21	Africa|hCoV-19/South Africa/KRISP-K002255/2020|EPI ISL 515640|B.1.1|South Africa|2020-07-21	0.0002360199	Africa
Africa|hCoV-19/Gambia/GC19-2828/2020|EPI ISL 561150|B.1.361|Gambia|2020-07-24	Africa|hCoV-19/South Africa/KRISP-K002255/2020|EPI ISL 515640|B.1.1|South Africa|2020-07-21	0.0003709596	Africa
Africa|hCoV-19/Gambia/GC19-2842/2020|EPI ISL 561151|B.1.1|Gambia|2020-07-24	Africa|hCoV-19/South Africa/KRISP-K002255/2020|EPI ISL 515640|B.1.1|South Africa|2020-07-21	0.0003034695	Africa
Africa|hCoV-19/Gambia/GC19-2898/2020|EPI ISL 561153|B.1.5.12|Gambia|2020-07-24	Africa|hCoV-19/South Africa/KRISP-K002255/2020|EPI ISL 515640|B.1.1|South Africa|2020-07-21	0.0003709360	Africa
Africa|hCoV-19/Gambia/GC19-2904/2020|EPI ISL 561154|B.1.1|Gambia|2020-07-24	Africa|hCoV-19/South Africa/KRISP-K002255/2020|EPI ISL 515640|B.1.1|South Africa|2020-07-21	0.0003034592	Africa
Africa|hCoV-19/Gambia/GC19-2947/2020|EPI ISL 561155|B.1.5.12|Gambia|2020-07-24	Africa|hCoV-19/South Africa/KRISP-K002255/2020|EPI ISL 515640|B.1.1|South Africa|2020-07-21	0.0004046561	Africa
Africa|hCoV-19/Gambia/GC19-2973/2020|EPI ISL 561156|B.1.1.293|Gambia|2020-07-24	Africa|hCoV-19/South Africa/KRISP-K002255/2020|EPI ISL 515640|B.1.1|South Africa|2020-07-21	0.0002022803	Africa
Africa|hCoV-19/Gambia/GC19-2977/2020|EPI ISL 561157|B.1.1.293|Gambia|2020-07-24	Africa|hCoV-19/South Africa/KRISP-K002255/2020|EPI ISL 515640|B.1.1|South Africa|2020-07-21	0.0002022871	Africa
Africa|hCoV-19/Gambia/GC19-2985/2020|EPI ISL 561158|B.1.5.12|Gambia|2020-07-24	Africa|hCoV-19/South Africa/KRISP-K002255/2020|EPI ISL 515640|B.1.1|South Africa|2020-07-21	0.0003034604	Africa
Africa|hCoV-19/Gambia/GC19-2991/2020|EPI ISL 561159|B.1.1|Gambia|2020-07-24	Africa|hCoV-19/South Africa/KRISP-K002255/2020|EPI ISL 515640|B.1.1|South Africa|2020-07-21	0.0002697725	Africa
Africa|hCoV-19/Gambia/GC19-3064/2020|EPI ISL 561160|B.1.1|Gambia|2020-07-25	Africa|hCoV-19/South Africa/KRISP-K002255/2020|EPI ISL 515640|B.1.1|South Africa|2020-07-21	0.0003034797	Africa
Africa|hCoV-19/Gambia/GC19-3065/2020|EPI ISL 561161|B.1.5.12|Gambia|2020-07-25	Africa|hCoV-19/South Africa/KRISP-K002255/2020|EPI ISL 515640|B.1.1|South Africa|2020-07-21	0.0004458984	Africa
Africa|hCoV-19/Gambia/GC19-3081/2020|EPI ISL 561162|B.1.1|Gambia|2020-07-25	Africa|hCoV-19/South Africa/KRISP-K002255/2020|EPI ISL 515640|B.1.1|South Africa|2020-07-21	0.0003034693	Africa
Africa|hCoV-19/Gambia/GC19-3085/2020|EPI ISL 561163|B.1.1.293|Gambia|2020-07-25	Africa|hCoV-19/South Africa/KRISP-K002255/2020|EPI ISL 515640|B.1.1|South Africa|2020-07-21	0.0002377962	Africa
Africa|hCoV-19/Gambia/GC19-3087/2020|EPI ISL 561041|B.1.292|Gambia|2020-07-25	Africa|hCoV-19/South Africa/KRISP-K002255/2020|EPI ISL 515640|B.1.1|South Africa|2020-07-21	0.0004046464	Africa
Africa|hCoV-19/Gambia/GC19-3099/2020|EPI ISL 561164|B.1.1.242|Gambia|2020-07-25	Africa|hCoV-19/South Africa/KRISP-K002255/2020|EPI ISL 515640|B.1.1|South Africa|2020-07-21	0.0002697280	Africa
Africa|hCoV-19/Gambia/GC19-3110/2020|EPI ISL 561165|B.1.1.293|Gambia|2020-07-25	Africa|hCoV-19/South Africa/KRISP-K002255/2020|EPI ISL 515640|B.1.1|South Africa|2020-07-21	0.0002360064	Africa
Africa|hCoV-19/Gambia/GC19-3112/2020|EPI ISL 561166|B.1|Gambia|2020-07-25	Africa|hCoV-19/South Africa/KRISP-K002255/2020|EPI ISL 515640|B.1.1|South Africa|2020-07-21	0.0004721244	Africa
Africa|hCoV-19/Gambia/GC19-3113/2020|EPI ISL 561167|B.1.1.293|Gambia|2020-07-25	Africa|hCoV-19/South Africa/KRISP-K002255/2020|EPI ISL 515640|B.1.1|South Africa|2020-07-21	0.0002022803	Africa
Africa|hCoV-19/Gambia/GC19-3114/2020|EPI ISL 561168|B.1.1|Gambia|2020-07-25	Africa|hCoV-19/South Africa/KRISP-K002255/2020|EPI ISL 515640|B.1.1|South Africa|2020-07-21	0.0003034592	Africa
Africa|hCoV-19/Gambia/GC19-3135/2020|EPI ISL 561169|B.1.5.12|Gambia|2020-07-27	Africa|hCoV-19/South Africa/KRISP-K002255/2020|EPI ISL 515640|B.1.1|South Africa|2020-07-21	0.0003057277	Africa
Africa|hCoV-19/Gambia/GC19-3140/2020|EPI ISL 561042|B.1.5.12|Gambia|2020-07-27	Africa|hCoV-19/South Africa/KRISP-K002255/2020|EPI ISL 515640|B.1.1|South Africa|2020-07-21	0.0004721814	Africa
Africa|hCoV-19/Gambia/GC19-3145/2020|EPI ISL 561170|B.1.1|Gambia|2020-07-27	Africa|hCoV-19/South Africa/KRISP-K002255/2020|EPI ISL 515640|B.1.1|South Africa|2020-07-21	0.0003034695	Africa
Africa|hCoV-19/Gambia/GC19-3146/2020|EPI ISL 561171|B.1.5.12|Gambia|2020-07-27	Africa|hCoV-19/South Africa/KRISP-K002255/2020|EPI ISL 515640|B.1.1|South Africa|2020-07-21	0.0003058243	Africa
Africa|hCoV-19/Gambia/GC19-3165/2020|EPI ISL 561043|B.1.1.293|Gambia|2020-07-27	Africa|hCoV-19/South Africa/KRISP-K002255/2020|EPI ISL 515640|B.1.1|South Africa|2020-07-21	0.0002022803	Africa
Africa|hCoV-19/Gambia/GC19-3166/2020|EPI ISL 561044|B.1.5.12|Gambia|2020-07-27	Africa|hCoV-19/South Africa/KRISP-K002255/2020|EPI ISL 515640|B.1.1|South Africa|2020-07-21	0.0003057174	Africa
Africa|hCoV-19/Gambia/GC19-3189/2020|EPI ISL 561045|B.1.5|Gambia|2020-07-27	Africa|hCoV-19/South Africa/KRISP-K002255/2020|EPI ISL 515640|B.1.1|South Africa|2020-07-21	0.0002058113	Africa
Africa|hCoV-19/Gambia/GC19-3192/2020|EPI ISL 561046|B.1.5|Gambia|2020-07-27	Africa|hCoV-19/South Africa/KRISP-K002255/2020|EPI ISL 515640|B.1.1|South Africa|2020-07-21	0.0001698591	Africa
Africa|hCoV-19/Gambia/GC19-3193/2020|EPI ISL 561047|B.1.5.12|Gambia|2020-07-27	Africa|hCoV-19/South Africa/KRISP-K002255/2020|EPI ISL 515640|B.1.1|South Africa|2020-07-21	0.0003057070	Africa
Africa|hCoV-19/Gambia/GC19-3208/2020|EPI ISL 561048|B.1.5.12|Gambia|2020-07-27	Africa|hCoV-19/South Africa/KRISP-K002255/2020|EPI ISL 515640|B.1.1|South Africa|2020-07-21	0.0003737206	Africa
Africa|hCoV-19/Gambia/GC19-3209/2020|EPI ISL 561049|B.1.5.12|Gambia|2020-07-27	Africa|hCoV-19/South Africa/KRISP-K002255/2020|EPI ISL 515640|B.1.1|South Africa|2020-07-21	0.0002717709	Africa
Africa|hCoV-19/Gambia/GC19-3210/2020|EPI ISL 561050|B.1.5.12|Gambia|2020-07-27	Africa|hCoV-19/South Africa/KRISP-K002255/2020|EPI ISL 515640|B.1.1|South Africa|2020-07-21	0.0002777864	Africa
Africa|hCoV-19/Gambia/GC19-3214/2020|EPI ISL 561051|B.1.1.293|Gambia|2020-07-27	Africa|hCoV-19/South Africa/KRISP-K002255/2020|EPI ISL 515640|B.1.1|South Africa|2020-07-21	0.0002038211	Africa
Africa|hCoV-19/Gambia/GC19-3219/2020|EPI ISL 561052|B.1.5.12|Gambia|2020-07-27	Africa|hCoV-19/South Africa/KRISP-K002255/2020|EPI ISL 515640|B.1.1|South Africa|2020-07-21	0.0003035012	Africa
Africa|hCoV-19/Gambia/GC19-3246/2020|EPI ISL 561053|B.1.5.12|Gambia|2020-07-27	Africa|hCoV-19/South Africa/KRISP-K002255/2020|EPI ISL 515640|B.1.1|South Africa|2020-07-21	0.0003057443	Africa
Africa|hCoV-19/Gambia/GC19-3255/2020|EPI ISL 561054|B.1.177|Gambia|2020-07-27	Africa|hCoV-19/South Africa/KRISP-K002255/2020|EPI ISL 515640|B.1.1|South Africa|2020-07-21	0.0001358818	Africa
Africa|hCoV-19/Gambia/GC19-3266/2020|EPI ISL 561055|B.1.5|Gambia|2020-07-27	Africa|hCoV-19/South Africa/KRISP-K002255/2020|EPI ISL 515640|B.1.1|South Africa|2020-07-21	0.0001018988	Africa
Africa|hCoV-19/Gambia/GC19-3267/2020|EPI ISL 561056|B.1.5.12|Gambia|2020-07-27	Africa|hCoV-19/South Africa/KRISP-K002255/2020|EPI ISL 515640|B.1.1|South Africa|2020-07-21	0.0002377971	Africa
Africa|hCoV-19/Gambia/GC19-3278/2020|EPI ISL 561058|B.1.5.12|Gambia|2020-07-27	Africa|hCoV-19/South Africa/KRISP-K002255/2020|EPI ISL 515640|B.1.1|South Africa|2020-07-21	0.0002717368	Africa
Africa|hCoV-19/Gambia/GC19-3301/2020|EPI ISL 561059|B.1.5.12|Gambia|2020-07-27	Africa|hCoV-19/South Africa/KRISP-K002255/2020|EPI ISL 515640|B.1.1|South Africa|2020-07-21	0.0002717645	Africa
Africa|hCoV-19/Gambia/GC19-3317/2020|EPI ISL 561060|B.1.5|Gambia|2020-07-27	Africa|hCoV-19/South Africa/KRISP-K002255/2020|EPI ISL 515640|B.1.1|South Africa|2020-07-21	0.0001686186	Africa
Africa|hCoV-19/Gambia/GC19-3323/2020|EPI ISL 561061|B.1.5|Gambia|2020-07-27	Africa|hCoV-19/South Africa/KRISP-K002255/2020|EPI ISL 515640|B.1.1|South Africa|2020-07-21	0.0001358877	Africa
Africa|hCoV-19/Gambia/GC19-3358/2020|EPI ISL 561062|B.1.1.293|Gambia|2020-07-27	Africa|hCoV-19/South Africa/KRISP-K002255/2020|EPI ISL 515640|B.1.1|South Africa|2020-07-21	0.0003034592	Africa
Africa|hCoV-19/Gambia/GC19-3365/2020|EPI ISL 561063|B.1.5.12|Gambia|2020-07-27	Africa|hCoV-19/South Africa/KRISP-K002255/2020|EPI ISL 515640|B.1.1|South Africa|2020-07-21	0.0003397194	Africa
Africa|hCoV-19/Gambia/GC19-3373/2020|EPI ISL 561064|B.1.5|Gambia|2020-07-27	Africa|hCoV-19/South Africa/KRISP-K002255/2020|EPI ISL 515640|B.1.1|South Africa|2020-07-21	0.0002038288	Africa
Africa|hCoV-19/Gambia/GC19-3374/2020|EPI ISL 561065|B.1.5.12|Gambia|2020-07-27	Africa|hCoV-19/South Africa/KRISP-K002255/2020|EPI ISL 515640|B.1.1|South Africa|2020-07-21	0.0003057173	Africa
Africa|hCoV-19/Gambia/GC19-3375/2020|EPI ISL 561066|B.1.5.12|Gambia|2020-07-27	Africa|hCoV-19/South Africa/KRISP-K002255/2020|EPI ISL 515640|B.1.1|South Africa|2020-07-21	0.0002717367	Africa
Africa|hCoV-19/Gambia/GC19-3380/2020|EPI ISL 561067|B.1.5.12|Gambia|2020-07-27	Africa|hCoV-19/South Africa/KRISP-K002255/2020|EPI ISL 515640|B.1.1|South Africa|2020-07-21	0.0003057381	Africa
Africa|hCoV-19/Gambia/GC19-3381/2020|EPI ISL 561068|B.1.5.12|Gambia|2020-07-27	Africa|hCoV-19/South Africa/KRISP-K002255/2020|EPI ISL 515640|B.1.1|South Africa|2020-07-21	0.0004721401	Africa
Africa|hCoV-19/Gambia/GC19-3396/2020|EPI ISL 561069|B.1.5.12|Gambia|2020-07-27	Africa|hCoV-19/South Africa/KRISP-K002255/2020|EPI ISL 515640|B.1.1|South Africa|2020-07-21	0.0004384070	Africa
Africa|hCoV-19/Gambia/GC19-3398/2020|EPI ISL 561070|B.1.1.242|Gambia|2020-07-27	Africa|hCoV-19/South Africa/KRISP-K002255/2020|EPI ISL 515640|B.1.1|South Africa|2020-07-21	0.0003709022	Africa
Africa|hCoV-19/Gambia/GC19-3399/2020|EPI ISL 561172|B.1.5|Gambia|2020-07-27	Africa|hCoV-19/South Africa/KRISP-K002255/2020|EPI ISL 515640|B.1.1|South Africa|2020-07-21	0.0002023300	Africa
Africa|hCoV-19/Gambia/GC19-3400/2020|EPI ISL 561173|B.1.5|Gambia|2020-07-27	Africa|hCoV-19/South Africa/KRISP-K002255/2020|EPI ISL 515640|B.1.1|South Africa|2020-07-21	0.0002697698	Africa
Africa|hCoV-19/Gambia/GC19-3407/2020|EPI ISL 561174|B.1.1.242|Gambia|2020-07-27	Africa|hCoV-19/South Africa/KRISP-K002255/2020|EPI ISL 515640|B.1.1|South Africa|2020-07-21	0.0002360391	Africa
Africa|hCoV-19/Gambia/GC19-3411/2020|EPI ISL 561175|B.1.5.12|Gambia|2020-07-27	Africa|hCoV-19/South Africa/KRISP-K002255/2020|EPI ISL 515640|B.1.1|South Africa|2020-07-21	0.0003759464	Africa
Africa|hCoV-19/Gambia/GC19-3418/2020|EPI ISL 561176|B.1.1.242|Gambia|2020-07-27	Africa|hCoV-19/South Africa/KRISP-K002255/2020|EPI ISL 515640|B.1.1|South Africa|2020-07-21	0.0003034736	Africa
Africa|hCoV-19/Gambia/GC19-3429/2020|EPI ISL 561178|B.1.5.12|Gambia|2020-07-27	Africa|hCoV-19/South Africa/KRISP-K002255/2020|EPI ISL 515640|B.1.1|South Africa|2020-07-21	0.0003034604	Africa
Africa|hCoV-19/Gambia/GC19-3432/2020|EPI ISL 561179|B.1.5.12|Gambia|2020-07-27	Africa|hCoV-19/South Africa/KRISP-K002255/2020|EPI ISL 515640|B.1.1|South Africa|2020-07-21	0.0004757153	Africa
Africa|hCoV-19/Gambia/GC19-3438/2020|EPI ISL 561180|B.1.5.12|Gambia|2020-07-27	Africa|hCoV-19/South Africa/KRISP-K002255/2020|EPI ISL 515640|B.1.1|South Africa|2020-07-21	0.0004384321	Africa
Africa|hCoV-19/Gambia/GC19-3445/2020|EPI ISL 561181|B.1.5.12|Gambia|2020-07-27	Africa|hCoV-19/South Africa/KRISP-K002255/2020|EPI ISL 515640|B.1.1|South Africa|2020-07-21	0.0005058747	Africa
Africa|hCoV-19/Gambia/GC19-3448/2020|EPI ISL 561183|B.1.5|Gambia|2020-07-27	Africa|hCoV-19/South Africa/KRISP-K002255/2020|EPI ISL 515640|B.1.1|South Africa|2020-07-21	0.0002400992	Africa
Africa|hCoV-19/Gambia/GC19-3497/2020|EPI ISL 561184|B.1.5.12|Gambia|2020-07-27	Africa|hCoV-19/South Africa/KRISP-K002255/2020|EPI ISL 515640|B.1.1|South Africa|2020-07-21	0.0004383775	Africa
Africa|hCoV-19/Gambia/GC19-3503/2020|EPI ISL 561186|B.1.5.12|Gambia|2020-07-27	Africa|hCoV-19/South Africa/KRISP-K002255/2020|EPI ISL 515640|B.1.1|South Africa|2020-07-21	0.0003416924	Africa
Africa|hCoV-19/Gambia/GC19-3504/2020|EPI ISL 561187|B.1.5.12|Gambia|2020-07-27	Africa|hCoV-19/South Africa/KRISP-K002255/2020|EPI ISL 515640|B.1.1|South Africa|2020-07-21	0.0004076855	Africa
Africa|hCoV-19/Gambia/GC19-3505/2020|EPI ISL 561188|B.1.5.12|Gambia|2020-07-27	Africa|hCoV-19/South Africa/KRISP-K002255/2020|EPI ISL 515640|B.1.1|South Africa|2020-07-21	0.0003709410	Africa
Africa|hCoV-19/Gambia/GC19-3529/2020|EPI ISL 561191|B.1.5.12|Gambia|2020-07-27	Africa|hCoV-19/South Africa/KRISP-K002255/2020|EPI ISL 515640|B.1.1|South Africa|2020-07-21	0.0004384174	Africa
Africa|hCoV-19/Gambia/GC19-3530/2020|EPI ISL 561192|B.1.5.12|Gambia|2020-07-27	Africa|hCoV-19/South Africa/KRISP-K002255/2020|EPI ISL 515640|B.1.1|South Africa|2020-07-21	0.0003105372	Africa
Africa|hCoV-19/Gambia/GC19-3533/2020|EPI ISL 561193|B.1.1.293|Gambia|2020-07-27	Africa|hCoV-19/South Africa/KRISP-K002255/2020|EPI ISL 515640|B.1.1|South Africa|2020-07-21	0.0002360279	Africa
Africa|hCoV-19/Gambia/GC19-3535/2020|EPI ISL 561194|B.1.1.242|Gambia|2020-07-27	Africa|hCoV-19/South Africa/KRISP-K002255/2020|EPI ISL 515640|B.1.1|South Africa|2020-07-21	0.0003034634	Africa
Africa|hCoV-19/Gambia/GC19-3550/2020|EPI ISL 561195|B.1.5.12|Gambia|2020-07-27	Africa|hCoV-19/South Africa/KRISP-K002255/2020|EPI ISL 515640|B.1.1|South Africa|2020-07-21	0.0004046793	Africa
Africa|hCoV-19/Gambia/GC19-3565/2020|EPI ISL 561196|B.1.5.12|Gambia|2020-07-27	Africa|hCoV-19/South Africa/KRISP-K002255/2020|EPI ISL 515640|B.1.1|South Africa|2020-07-21	0.0003371850	Africa
Africa|hCoV-19/Gambia/GC19-3578/2020|EPI ISL 561197|B.1.5.12|Gambia|2020-07-27	Africa|hCoV-19/South Africa/KRISP-K002255/2020|EPI ISL 515640|B.1.1|South Africa|2020-07-21	0.0003710861	Africa
Africa|hCoV-19/Gambia/GC19-3629/2020|EPI ISL 561199|B.1.5.12|Gambia|2020-07-27	Africa|hCoV-19/South Africa/KRISP-K002255/2020|EPI ISL 515640|B.1.1|South Africa|2020-07-21	0.0004721609	Africa
Africa|hCoV-19/Gambia/GC19-3656/2020|EPI ISL 561201|B.1.5.12|Gambia|2020-07-27	Africa|hCoV-19/South Africa/KRISP-K002255/2020|EPI ISL 515640|B.1.1|South Africa|2020-07-21	0.0003709485	Africa
Africa|hCoV-19/Gambia/GC19-3659/2020|EPI ISL 561202|B.1.1|Gambia|2020-07-27	Africa|hCoV-19/South Africa/KRISP-K002255/2020|EPI ISL 515640|B.1.1|South Africa|2020-07-21	0.0002697661	Africa
Africa|hCoV-19/Gambia/GC19-3666/2020|EPI ISL 561204|B.1.5.12|Gambia|2020-07-27	Africa|hCoV-19/South Africa/KRISP-K002255/2020|EPI ISL 515640|B.1.1|South Africa|2020-07-21	0.0004409494	Africa
Africa|hCoV-19/Gambia/GC19-3769/2020|EPI ISL 561072|B.1.292|Gambia|2020-07-27	Africa|hCoV-19/South Africa/KRISP-K002255/2020|EPI ISL 515640|B.1.1|South Africa|2020-07-21	0.0003758513	Africa
Africa|hCoV-19/Gambia/GC19-3773/2020|EPI ISL 561073|B.1.5.12|Gambia|2020-07-27	Africa|hCoV-19/South Africa/KRISP-K002255/2020|EPI ISL 515640|B.1.1|South Africa|2020-07-21	0.0004384070	Africa
Africa|hCoV-19/Gambia/GC19-3774/2020|EPI ISL 561074|B.1.5.12|Gambia|2020-07-27	Africa|hCoV-19/South Africa/KRISP-K002255/2020|EPI ISL 515640|B.1.1|South Africa|2020-07-21	0.0004046752	Africa
Africa|hCoV-19/Gambia/GC19-3794/2020|EPI ISL 561078|B.1.5.12|Gambia|2020-07-27	Africa|hCoV-19/South Africa/KRISP-K002255/2020|EPI ISL 515640|B.1.1|South Africa|2020-07-21	0.0004100394	Africa
Africa|hCoV-19/Gambia/GC19-3796/2020|EPI ISL 561079|B.1.5.12|Gambia|2020-07-27	Africa|hCoV-19/South Africa/KRISP-K002255/2020|EPI ISL 515640|B.1.1|South Africa|2020-07-21	0.0004383862	Africa
Africa|hCoV-19/Gambia/GC19-3798/2020|EPI ISL 561080|B.1.1.242|Gambia|2020-07-27	Africa|hCoV-19/South Africa/KRISP-K002255/2020|EPI ISL 515640|B.1.1|South Africa|2020-07-21	0.0003404794	Africa
Africa|hCoV-19/Gambia/GC19-3799/2020|EPI ISL 561081|B.1.1.242|Gambia|2020-07-27	Africa|hCoV-19/South Africa/KRISP-K002255/2020|EPI ISL 515640|B.1.1|South Africa|2020-07-21	0.0003371624	Africa
Africa|hCoV-19/Gambia/GC19-3802/2020|EPI ISL 561082|B.1.5.12|Gambia|2020-07-27	Africa|hCoV-19/South Africa/KRISP-K002255/2020|EPI ISL 515640|B.1.1|South Africa|2020-07-21	0.0004721337	Africa
Africa|hCoV-19/Gambia/GC19-3805/2020|EPI ISL 561083|B.1.5.12|Gambia|2020-07-27	Africa|hCoV-19/South Africa/KRISP-K002255/2020|EPI ISL 515640|B.1.1|South Africa|2020-07-21	0.0004383966	Africa
Africa|hCoV-19/Gambia/GC19-3806/2020|EPI ISL 561084|B.1.1.293|Gambia|2020-07-27	Africa|hCoV-19/South Africa/KRISP-K002255/2020|EPI ISL 515640|B.1.1|South Africa|2020-07-21	0.0002360087	Africa
Africa|hCoV-19/Gambia/GC19-3807/2020|EPI ISL 561085|B.1.1.293|Gambia|2020-07-27	Africa|hCoV-19/South Africa/KRISP-K002255/2020|EPI ISL 515640|B.1.1|South Africa|2020-07-21	0.0002697506	Africa
Africa|hCoV-19/Gambia/GC19-3812/2020|EPI ISL 561086|B.1.1.293|Gambia|2020-07-27	Africa|hCoV-19/South Africa/KRISP-K002255/2020|EPI ISL 515640|B.1.1|South Africa|2020-07-21	0.0003041009	Africa
Africa|hCoV-19/Gambia/GC19-3813/2020|EPI ISL 561087|B.1.1.293|Gambia|2020-07-27	Africa|hCoV-19/South Africa/KRISP-K002255/2020|EPI ISL 515640|B.1.1|South Africa|2020-07-21	0.0002697415	Africa
Africa|hCoV-19/Gambia/GC19-3814/2020|EPI ISL 561088|B.1|Gambia|2020-07-27	Africa|hCoV-19/South Africa/KRISP-K002255/2020|EPI ISL 515640|B.1.1|South Africa|2020-07-21	0.0005396796	Africa
Africa|hCoV-19/Gambia/GC19-3816/2020|EPI ISL 561089|B.1.1.293|Gambia|2020-07-27	Africa|hCoV-19/South Africa/KRISP-K002255/2020|EPI ISL 515640|B.1.1|South Africa|2020-07-21	0.0002377801	Africa
Africa|hCoV-19/Gambia/GC19-3818/2020|EPI ISL 561090|B.1.1.293|Gambia|2020-07-27	Africa|hCoV-19/South Africa/KRISP-K002255/2020|EPI ISL 515640|B.1.1|South Africa|2020-07-21	0.0003371837	Africa
Africa|hCoV-19/Gambia/GC19-3820/2020|EPI ISL 561091|B.1.1.293|Gambia|2020-07-27	Africa|hCoV-19/South Africa/KRISP-K002255/2020|EPI ISL 515640|B.1.1|South Africa|2020-07-21	0.0002697415	Africa
Africa|hCoV-19/Gambia/GC19-3821/2020|EPI ISL 561092|B.1.5.12|Gambia|2020-07-27	Africa|hCoV-19/South Africa/KRISP-K002255/2020|EPI ISL 515640|B.1.1|South Africa|2020-07-21	0.0003450246	Africa
Africa|hCoV-19/Gambia/GC19-3822/2020|EPI ISL 561093|B.1.5.12|Gambia|2020-07-27	Africa|hCoV-19/South Africa/KRISP-K002255/2020|EPI ISL 515640|B.1.1|South Africa|2020-07-21	0.0004384071	Africa
Africa|hCoV-19/Gambia/GC19-3823/2020|EPI ISL 561094|B.1.5.12|Gambia|2020-07-27	Africa|hCoV-19/South Africa/KRISP-K002255/2020|EPI ISL 515640|B.1.1|South Africa|2020-07-21	0.0004416967	Africa
Africa|hCoV-19/Gambia/GC19-3835/2020|EPI ISL 561096|B.1.1.293|Gambia|2020-07-27	Africa|hCoV-19/South Africa/KRISP-K002255/2020|EPI ISL 515640|B.1.1|South Africa|2020-07-21	0.0002360166	Africa
Africa|hCoV-19/Gambia/GC19-3836/2020|EPI ISL 561097|B.1.5.12|Gambia|2020-07-27	Africa|hCoV-19/South Africa/KRISP-K002255/2020|EPI ISL 515640|B.1.1|South Africa|2020-07-21	0.0004046479	Africa
Africa|hCoV-19/Gambia/GC19-3839/2020|EPI ISL 561098|B.1.5.12|Gambia|2020-07-27	Africa|hCoV-19/South Africa/KRISP-K002255/2020|EPI ISL 515640|B.1.1|South Africa|2020-07-21	0.0004384070	Africa
Africa|hCoV-19/Gambia/GC19-3842/2020|EPI ISL 561099|B.1.1.293|Gambia|2020-07-27	Africa|hCoV-19/South Africa/KRISP-K002255/2020|EPI ISL 515640|B.1.1|South Africa|2020-07-21	0.0003371905	Africa
Africa|hCoV-19/Gambia/GC19-3846/2020|EPI ISL 561100|B.1.1.293|Gambia|2020-07-27	Africa|hCoV-19/South Africa/KRISP-K002255/2020|EPI ISL 515640|B.1.1|South Africa|2020-07-21	0.0003034653	Africa
Africa|hCoV-19/Gambia/GC19-3852/2020|EPI ISL 561101|B.1.5.12|Gambia|2020-07-27	Africa|hCoV-19/South Africa/KRISP-K002255/2020|EPI ISL 515640|B.1.1|South Africa|2020-07-21	0.0004442533	Africa
Africa|hCoV-19/Gambia/GC19-3854/2020|EPI ISL 561102|B.1.1.293|Gambia|2020-07-27	Africa|hCoV-19/South Africa/KRISP-K002255/2020|EPI ISL 515640|B.1.1|South Africa|2020-07-21	0.0003371905	Africa
Africa|hCoV-19/Gambia/GC192573/2020|EPI ISL 561115|B.1.5.12|Gambia|2020-07-21	Africa|hCoV-19/South Africa/KRISP-K002255/2020|EPI ISL 515640|B.1.1|South Africa|2020-07-21	0.0004384262	Africa
Africa|hCoV-19/Gambia/GC192576/2020|EPI ISL 561117|B.1.5.12|Gambia|2020-07-21	Africa|hCoV-19/South Africa/KRISP-K002255/2020|EPI ISL 515640|B.1.1|South Africa|2020-07-21	0.0003391746	Africa
Africa|hCoV-19/Gambia/GC192579/2020|EPI ISL 561118|B.1.5.12|Gambia|2020-07-21	Africa|hCoV-19/South Africa/KRISP-K002255/2020|EPI ISL 515640|B.1.1|South Africa|2020-07-21	0.0003411645	Africa
Africa|hCoV-19/Gambia/GC192602/2020|EPI ISL 561120|B.1.1.293|Gambia|2020-07-21	Africa|hCoV-19/South Africa/KRISP-K002255/2020|EPI ISL 515640|B.1.1|South Africa|2020-07-21	0.0003371838	Africa
Africa|hCoV-19/Gambia/GC192610/2020|EPI ISL 561121|B.1.1.293|Gambia|2020-07-21	Africa|hCoV-19/South Africa/KRISP-K002255/2020|EPI ISL 515640|B.1.1|South Africa|2020-07-21	0.0003371838	Africa
Africa|hCoV-19/Gambia/GC192751/2020|EPI ISL 561138|B.1.5.12|Gambia|2020-07-21	Africa|hCoV-19/South Africa/KRISP-K002255/2020|EPI ISL 515640|B.1.1|South Africa|2020-07-21	0.0004721703	Africa
Africa|hCoV-19/Gambia/GC192756/2020|EPI ISL 561139|B.1.5.12|Gambia|2020-07-22	Africa|hCoV-19/South Africa/KRISP-K002255/2020|EPI ISL 515640|B.1.1|South Africa|2020-07-21	0.0004046752	Africa
Africa|hCoV-19/Gambia/GC192772/2020|EPI ISL 561140|B.1.1|Gambia|2020-07-22	Africa|hCoV-19/South Africa/KRISP-K002255/2020|EPI ISL 515640|B.1.1|South Africa|2020-07-21	0.0003034592	Africa
Africa|hCoV-19/Gambia/GC192778/2020|EPI ISL 561141|B.1.1|Gambia|2020-07-22	Africa|hCoV-19/South Africa/KRISP-K002255/2020|EPI ISL 515640|B.1.1|South Africa|2020-07-21	0.0003034899	Africa
Africa|hCoV-19/Gambia/GC192781/2020|EPI ISL 561142|B.1.5.12|Gambia|2020-07-22	Africa|hCoV-19/South Africa/KRISP-K002255/2020|EPI ISL 515640|B.1.1|South Africa|2020-07-21	0.0004384070	Africa
Africa|hCoV-19/Gambia/GC192782/2020|EPI ISL 561143|B.1.5.12|Gambia|2020-07-22	Africa|hCoV-19/South Africa/KRISP-K002255/2020|EPI ISL 515640|B.1.1|South Africa|2020-07-21	0.0004384174	Africa
Africa|hCoV-19/Gambia/GC192786/2020|EPI ISL 561144|B.1.1.293|Gambia|2020-07-22	Africa|hCoV-19/South Africa/KRISP-K002255/2020|EPI ISL 515640|B.1.1|South Africa|2020-07-21	0.0002697297	Africa
Africa|hCoV-19/Gambia/GC192789/2020|EPI ISL 561145|B.1|Gambia|2020-07-22	Africa|hCoV-19/South Africa/KRISP-K002255/2020|EPI ISL 515640|B.1.1|South Africa|2020-07-21	0.0003709273	Africa
Africa|hCoV-19/Gambia/GC192811/2020|EPI ISL 561147|B.1.5.12|Gambia|2020-07-22	Africa|hCoV-19/South Africa/KRISP-K002255/2020|EPI ISL 515640|B.1.1|South Africa|2020-07-21	0.0004103477	Africa
Africa|hCoV-19/Gambia/GC192812/2020|EPI ISL 561148|B.1.1.293|Gambia|2020-07-22	Africa|hCoV-19/South Africa/KRISP-K002255/2020|EPI ISL 515640|B.1.1|South Africa|2020-07-21	0.0002022802	Africa
Africa|hCoV-19/Gambia/NPHL-038/2020|EPI ISL 561205|B.1.1|Gambia|2020	Africa|hCoV-19/South Africa/KRISP-K002255/2020|EPI ISL 515640|B.1.1|South Africa|2020-07-21	0.0003371917	Africa
Africa|hCoV-19/Gambia/NPHL-061/2020|EPI ISL 561206|B.1.5.12|Gambia|2020	Africa|hCoV-19/South Africa/KRISP-K002255/2020|EPI ISL 515640|B.1.1|South Africa|2020-07-21	0.0005058867	Africa
Africa|hCoV-19/Gambia/NPHL-1168/2020|EPI ISL 561212|B.1.5.12|Gambia|2020-06-27	Africa|hCoV-19/South Africa/KRISP-K002255/2020|EPI ISL 515640|B.1.1|South Africa|2020-07-21	0.0005059171	Africa
Africa|hCoV-19/Gambia/NPHL-1208/2020|EPI ISL 561213|B.1.5.12|Gambia|2020-06-30	Africa|hCoV-19/South Africa/KRISP-K002255/2020|EPI ISL 515640|B.1.1|South Africa|2020-07-21	0.0002733828	Africa
Africa|hCoV-19/Gambia/NPHL-1209/2020|EPI ISL 561214|B.1.5.12|Gambia|2020-06-30	Africa|hCoV-19/South Africa/KRISP-K002255/2020|EPI ISL 515640|B.1.1|South Africa|2020-07-21	0.0002405752	Africa
Africa|hCoV-19/Gambia/NPHL-1212/2020|EPI ISL 561215|B.1.5.12|Gambia|2020-06-30	Africa|hCoV-19/South Africa/KRISP-K002255/2020|EPI ISL 515640|B.1.1|South Africa|2020-07-21	0.0003709110	Africa
Africa|hCoV-19/Gambia/NPHL-1224/2020|EPI ISL 561217|B.1.1.293|Gambia|2020-06-30	Africa|hCoV-19/South Africa/KRISP-K002255/2020|EPI ISL 515640|B.1.1|South Africa|2020-07-21	0.0001409541	Africa
Africa|hCoV-19/Gambia/NPHL-1230/2020|EPI ISL 561218|B.1.5|Gambia|2020-06-30	Africa|hCoV-19/South Africa/KRISP-K002255/2020|EPI ISL 515640|B.1.1|South Africa|2020-07-21	0.0002050054	Africa
Africa|hCoV-19/Gambia/NPHL-1248/2020|EPI ISL 561222|B.1.5|Gambia|2020-07-01	Africa|hCoV-19/South Africa/KRISP-K002255/2020|EPI ISL 515640|B.1.1|South Africa|2020-07-21	0.0002049916	Africa
Africa|hCoV-19/Gambia/NPHL-1258/2020|EPI ISL 561223|B.1.292|Gambia|2020-07-02	Africa|hCoV-19/South Africa/KRISP-K002255/2020|EPI ISL 515640|B.1.1|South Africa|2020-07-21	0.0003371916	Africa
Africa|hCoV-19/Gambia/NPHL-1422/2020|EPI ISL 561228|B.1.5|Gambia|2020-07-04	Africa|hCoV-19/South Africa/KRISP-K002255/2020|EPI ISL 515640|B.1.1|South Africa|2020-07-21	0.0001414845	Africa
Africa|hCoV-19/Gambia/NPHL-1424/2020|EPI ISL 561229|B.1.292|Gambia|2020-07-04	Africa|hCoV-19/South Africa/KRISP-K002255/2020|EPI ISL 515640|B.1.1|South Africa|2020-07-21	0.0003372931	Africa
Africa|hCoV-19/Gambia/NPHL-1446/2020|EPI ISL 561230|B.1.5|Gambia|2020-07-04	Africa|hCoV-19/South Africa/KRISP-K002255/2020|EPI ISL 515640|B.1.1|South Africa|2020-07-21	0.0002049916	Africa
Africa|hCoV-19/Gambia/NPHL-1477/2020|EPI ISL 561231|B.1.5|Gambia|2020	Africa|hCoV-19/South Africa/KRISP-K002255/2020|EPI ISL 515640|B.1.1|South Africa|2020-07-21	0.0002111067	Africa
Africa|hCoV-19/Gambia/NPHL-1514/2020|EPI ISL 561232|B.1.1|Gambia|2020	Africa|hCoV-19/South Africa/KRISP-K002255/2020|EPI ISL 515640|B.1.1|South Africa|2020-07-21	0.0002359984	Africa
Africa|hCoV-19/Gambia/NPHL-1641/2020|EPI ISL 561235|B.1.292|Gambia|2020-07-31	Africa|hCoV-19/South Africa/KRISP-K002255/2020|EPI ISL 515640|B.1.1|South Africa|2020-07-21	0.0003832845	Africa
Africa|hCoV-19/Gambia/NPHL-1645/2020|EPI ISL 561236|B.1.1.293|Gambia|2020-08-04	Africa|hCoV-19/South Africa/KRISP-K002255/2020|EPI ISL 515640|B.1.1|South Africa|2020-07-21	0.0002713276	Africa
Africa|hCoV-19/Gambia/NPHL-1711/2020|EPI ISL 561237|B.1.1.293|Gambia|2020-08-04	Africa|hCoV-19/South Africa/KRISP-K002255/2020|EPI ISL 515640|B.1.1|South Africa|2020-07-21	0.0002022802	Africa
Africa|hCoV-19/Gambia/NPHL-1746/2020|EPI ISL 561238|B.1.1|Gambia|2020-07-20	Africa|hCoV-19/South Africa/KRISP-K002255/2020|EPI ISL 515640|B.1.1|South Africa|2020-07-21	0.0001348662	Africa
Africa|hCoV-19/Gambia/NPHL-1921/2020|EPI ISL 561239|B.1.1|Gambia|2020	Africa|hCoV-19/South Africa/KRISP-K002255/2020|EPI ISL 515640|B.1.1|South Africa|2020-07-21	0.0003034592	Africa
Africa|hCoV-19/Gambia/NPHL-1968/2020|EPI ISL 561240|B.1.1|Gambia|2020-07-16	Africa|hCoV-19/South Africa/KRISP-K002255/2020|EPI ISL 515640|B.1.1|South Africa|2020-07-21	0.0003034592	Africa
Africa|hCoV-19/Gambia/NPHL-2037/2020|EPI ISL 561241|B.1.1|Gambia|2020-07-15	Africa|hCoV-19/South Africa/KRISP-K002255/2020|EPI ISL 515640|B.1.1|South Africa|2020-07-21	0.0002697452	Africa
Africa|hCoV-19/Gambia/NPHL-2268/2020|EPI ISL 561242|B.1.1|Gambia|2020	Africa|hCoV-19/South Africa/KRISP-K002255/2020|EPI ISL 515640|B.1.1|South Africa|2020-07-21	0.0001013790	Africa
Africa|hCoV-19/Gambia/NPHL-2344/2020|EPI ISL 561243|B.1.292|Gambia|2020	Africa|hCoV-19/South Africa/KRISP-K002255/2020|EPI ISL 515640|B.1.1|South Africa|2020-07-21	0.0004046818	Africa
Africa|hCoV-19/Gambia/NPHL-2374/2020|EPI ISL 561244|B.1.5.12|Gambia|2020	Africa|hCoV-19/South Africa/KRISP-K002255/2020|EPI ISL 515640|B.1.1|South Africa|2020-07-21	0.0003709235	Africa
Africa|hCoV-19/Gambia/NPHL-242/2020|EPI ISL 561245|B.1.5|Gambia|2020	Africa|hCoV-19/South Africa/KRISP-K002255/2020|EPI ISL 515640|B.1.1|South Africa|2020-07-21	0.0002023171	Africa
Africa|hCoV-19/Gambia/NPHL-243/2020|EPI ISL 561246|B.1.5|Gambia|2020	Africa|hCoV-19/South Africa/KRISP-K002255/2020|EPI ISL 515640|B.1.1|South Africa|2020-07-21	0.0001718477	Africa
Africa|hCoV-19/Gambia/NPHL-244/2020|EPI ISL 561247|B.1.1.293|Gambia|2020	Africa|hCoV-19/South Africa/KRISP-K002255/2020|EPI ISL 515640|B.1.1|South Africa|2020-07-21	0.0002380664	Africa
Africa|hCoV-19/Gambia/NPHL-2443/2020|EPI ISL 561248|B.1.5.12|Gambia|2020	Africa|hCoV-19/South Africa/KRISP-K002255/2020|EPI ISL 515640|B.1.1|South Africa|2020-07-21	0.0003709110	Africa
Africa|hCoV-19/Gambia/NPHL-2444/2020|EPI ISL 561249|B.1.292|Gambia|2020-07-21	Africa|hCoV-19/South Africa/KRISP-K002255/2020|EPI ISL 515640|B.1.1|South Africa|2020-07-21	0.0003709184	Africa
Africa|hCoV-19/Gambia/NPHL-2446/2020|EPI ISL 561250|B.1.1|Gambia|2020	Africa|hCoV-19/South Africa/KRISP-K002255/2020|EPI ISL 515640|B.1.1|South Africa|2020-07-21	0.0003105039	Africa
Africa|hCoV-19/Gambia/NPHL-245/2020|EPI ISL 561251|B.1.1|Gambia|2020	Africa|hCoV-19/South Africa/KRISP-K002255/2020|EPI ISL 515640|B.1.1|South Africa|2020-07-21	0.0001358601	Africa
Africa|hCoV-19/Gambia/NPHL-2457/2020|EPI ISL 561252|B.1.1|Gambia|2020-07-21	Africa|hCoV-19/South Africa/KRISP-K002255/2020|EPI ISL 515640|B.1.1|South Africa|2020-07-21	0.0003104932	Africa
Africa|hCoV-19/Gambia/NPHL-2458/2020|EPI ISL 561253|B.1.292|Gambia|2020-07-21	Africa|hCoV-19/South Africa/KRISP-K002255/2020|EPI ISL 515640|B.1.1|South Africa|2020-07-21	0.0003796476	Africa
Africa|hCoV-19/Gambia/NPHL-2463/2020|EPI ISL 561254|B.1.1|Gambia|2020	Africa|hCoV-19/South Africa/KRISP-K002255/2020|EPI ISL 515640|B.1.1|South Africa|2020-07-21	0.0003136195	Africa
Africa|hCoV-19/Gambia/NPHL-2465/2020|EPI ISL 561255|B.1.1|Gambia|2020-07-21	Africa|hCoV-19/South Africa/KRISP-K002255/2020|EPI ISL 515640|B.1.1|South Africa|2020-07-21	0.0003105040	Africa
Africa|hCoV-19/Gambia/NPHL-2469/2020|EPI ISL 561256|B.1.5.12|Gambia|2020-07-21	Africa|hCoV-19/South Africa/KRISP-K002255/2020|EPI ISL 515640|B.1.1|South Africa|2020-07-21	0.0004485954	Africa
Africa|hCoV-19/Gambia/NPHL-247/2020|EPI ISL 561257|B.1.1.293|Gambia|2020	Africa|hCoV-19/South Africa/KRISP-K002255/2020|EPI ISL 515640|B.1.1|South Africa|2020-07-21	0.0002360120	Africa
Africa|hCoV-19/Gambia/NPHL-2470/2020|EPI ISL 561258|B.1.1|Gambia|2020-07-21	Africa|hCoV-19/South Africa/KRISP-K002255/2020|EPI ISL 515640|B.1.1|South Africa|2020-07-21	0.0003105039	Africa
Africa|hCoV-19/Gambia/NPHL-2472/2020|EPI ISL 561259|B.1.5.12|Gambia|2020-07-21	Africa|hCoV-19/South Africa/KRISP-K002255/2020|EPI ISL 515640|B.1.1|South Africa|2020-07-21	0.0002415047	Africa
Africa|hCoV-19/Gambia/NPHL-2473/2020|EPI ISL 561260|B.1.5.12|Gambia|2020-07-21	Africa|hCoV-19/South Africa/KRISP-K002255/2020|EPI ISL 515640|B.1.1|South Africa|2020-07-21	0.0005059241	Africa
Africa|hCoV-19/Gambia/NPHL-2478/2020|EPI ISL 561261|B.1.5.12|Gambia|2020-07-21	Africa|hCoV-19/South Africa/KRISP-K002255/2020|EPI ISL 515640|B.1.1|South Africa|2020-07-21	0.0002788041	Africa
Africa|hCoV-19/Gambia/NPHL-2497/2020|EPI ISL 561262|B.1.1.242|Gambia|2020-07-21	Africa|hCoV-19/South Africa/KRISP-K002255/2020|EPI ISL 515640|B.1.1|South Africa|2020-07-21	0.0002787585	Africa
Africa|hCoV-19/Gambia/NPHL-2504/2020|EPI ISL 561264|B.1.5.12|Gambia|2020-07-23	Africa|hCoV-19/South Africa/KRISP-K002255/2020|EPI ISL 515640|B.1.1|South Africa|2020-07-21	0.0005146558	Africa
Africa|hCoV-19/Gambia/NPHL-2514/2020|EPI ISL 561265|B.1.5.12|Gambia|2020-07-21	Africa|hCoV-19/South Africa/KRISP-K002255/2020|EPI ISL 515640|B.1.1|South Africa|2020-07-21	0.0004486001	Africa
Africa|hCoV-19/Gambia/NPHL-2521/2020|EPI ISL 561266|B.1.5.12|Gambia|2020-07-23	Africa|hCoV-19/South Africa/KRISP-K002255/2020|EPI ISL 515640|B.1.1|South Africa|2020-07-21	0.0004485816	Africa
Africa|hCoV-19/Gambia/NPHL-2522/2020|EPI ISL 561267|B.1.1.293|Gambia|2020-07-22	Africa|hCoV-19/South Africa/KRISP-K002255/2020|EPI ISL 515640|B.1.1|South Africa|2020-07-21	0.0002762293	Africa
Africa|hCoV-19/Gambia/NPHL-2524/2020|EPI ISL 561268|B.1.1|Gambia|2020-07-24	Africa|hCoV-19/South Africa/KRISP-K002255/2020|EPI ISL 515640|B.1.1|South Africa|2020-07-21	0.0002697452	Africa
Africa|hCoV-19/Gambia/NPHL-2529/2020|EPI ISL 561269|B.1.1.293|Gambia|2020-07-21	Africa|hCoV-19/South Africa/KRISP-K002255/2020|EPI ISL 515640|B.1.1|South Africa|2020-07-21	0.0002414739	Africa
Africa|hCoV-19/Gambia/NPHL-253/2020|EPI ISL 561270|B.1.1.293|Gambia|2020	Africa|hCoV-19/South Africa/KRISP-K002255/2020|EPI ISL 515640|B.1.1|South Africa|2020-07-21	0.0002697243	Africa
Africa|hCoV-19/Gambia/NPHL-2537/2020|EPI ISL 561271|B.1.1|Gambia|2020	Africa|hCoV-19/South Africa/KRISP-K002255/2020|EPI ISL 515640|B.1.1|South Africa|2020-07-21	0.0003416609	Africa
Africa|hCoV-19/Gambia/NPHL-2538/2020|EPI ISL 561272|B.1.5.12|Gambia|2020-07-21	Africa|hCoV-19/South Africa/KRISP-K002255/2020|EPI ISL 515640|B.1.1|South Africa|2020-07-21	0.0004140567	Africa
Africa|hCoV-19/Gambia/NPHL-2550/2020|EPI ISL 561274|B.1.292|Gambia|2020-07-21	Africa|hCoV-19/South Africa/KRISP-K002255/2020|EPI ISL 515640|B.1.1|South Africa|2020-07-21	0.0003450317	Africa
Africa|hCoV-19/Gambia/NPHL-2554/2020|EPI ISL 561275|B.1.5.12|Gambia|2020	Africa|hCoV-19/South Africa/KRISP-K002255/2020|EPI ISL 515640|B.1.1|South Africa|2020-07-21	0.0003450484	Africa
Africa|hCoV-19/Gambia/NPHL-2555/2020|EPI ISL 561276|B.1.1|Gambia|2020-07-21	Africa|hCoV-19/South Africa/KRISP-K002255/2020|EPI ISL 515640|B.1.1|South Africa|2020-07-21	0.0002788477	Africa
Africa|hCoV-19/Gambia/NPHL-256/2020|EPI ISL 561277|B.1.1.293|Gambia|2020	Africa|hCoV-19/South Africa/KRISP-K002255/2020|EPI ISL 515640|B.1.1|South Africa|2020-07-21	0.0001685748	Africa
Africa|hCoV-19/Gambia/NPHL-2560/2020|EPI ISL 561278|B.1.1|Gambia|2020	Africa|hCoV-19/South Africa/KRISP-K002255/2020|EPI ISL 515640|B.1.1|South Africa|2020-07-21	0.0003104932	Africa
Africa|hCoV-19/Gambia/NPHL-2567/2020|EPI ISL 561279|B.1|Gambia|2020	Africa|hCoV-19/South Africa/KRISP-K002255/2020|EPI ISL 515640|B.1.1|South Africa|2020-07-21	0.0005734463	Africa
Africa|hCoV-19/Gambia/NPHL-2573/2020|EPI ISL 561280|B.1.1.293|Gambia|2020	Africa|hCoV-19/South Africa/KRISP-K002255/2020|EPI ISL 515640|B.1.1|South Africa|2020-07-21	0.0002415072	Africa
Africa|hCoV-19/Gambia/NPHL-2586/2020|EPI ISL 561281|B.1.5.12|Gambia|2020-07-23	Africa|hCoV-19/South Africa/KRISP-K002255/2020|EPI ISL 515640|B.1.1|South Africa|2020-07-21	0.0003484748	Africa
Africa|hCoV-19/Gambia/NPHL-2588/2020|EPI ISL 561282|B.1.1|Gambia|2020	Africa|hCoV-19/South Africa/KRISP-K002255/2020|EPI ISL 515640|B.1.1|South Africa|2020-07-21	0.0003371839	Africa
Africa|hCoV-19/Gambia/NPHL-2615/2020|EPI ISL 561283|B.1.1.293|Gambia|2020-08-18	Africa|hCoV-19/South Africa/KRISP-K002255/2020|EPI ISL 515640|B.1.1|South Africa|2020-07-21	0.0002697243	Africa
Africa|hCoV-19/Gambia/NPHL-2626/2020|EPI ISL 561284|B.1.1.293|Gambia|2020	Africa|hCoV-19/South Africa/KRISP-K002255/2020|EPI ISL 515640|B.1.1|South Africa|2020-07-21	0.0002697634	Africa
Africa|hCoV-19/Gambia/NPHL-2640/2020|EPI ISL 561285|B.1.5.12|Gambia|2020-06-17	Africa|hCoV-19/South Africa/KRISP-K002255/2020|EPI ISL 515640|B.1.1|South Africa|2020-07-21	0.0003371998	Africa
Africa|hCoV-19/Gambia/NPHL-266/2020|EPI ISL 561286|B.1.5.12|Gambia|2020	Africa|hCoV-19/South Africa/KRISP-K002255/2020|EPI ISL 515640|B.1.1|South Africa|2020-07-21	0.0004140795	Africa
Africa|hCoV-19/Gambia/NPHL-2706/2020|EPI ISL 561287|B.1.292|Gambia|2020	Africa|hCoV-19/South Africa/KRISP-K002255/2020|EPI ISL 515640|B.1.1|South Africa|2020-07-21	0.0004046465	Africa
Africa|hCoV-19/Gambia/NPHL-2712/2020|EPI ISL 561288|B.1.5.12|Gambia|2020-08-03	Africa|hCoV-19/South Africa/KRISP-K002255/2020|EPI ISL 515640|B.1.1|South Africa|2020-07-21	0.0004384262	Africa
Africa|hCoV-19/Gambia/NPHL-2727/2020|EPI ISL 561289|B.1.5.12|Gambia|2020-08-04	Africa|hCoV-19/South Africa/KRISP-K002255/2020|EPI ISL 515640|B.1.1|South Africa|2020-07-21	0.0004384070	Africa
Africa|hCoV-19/Gambia/NPHL-2729/2020|EPI ISL 561290|B.1.1|Gambia|2020-07-23	Africa|hCoV-19/South Africa/KRISP-K002255/2020|EPI ISL 515640|B.1.1|South Africa|2020-07-21	0.0003034592	Africa
Africa|hCoV-19/Gambia/NPHL-2736/2020|EPI ISL 561291|B.1.1.242|Gambia|2020-07-25	Africa|hCoV-19/South Africa/KRISP-K002255/2020|EPI ISL 515640|B.1.1|South Africa|2020-07-21	0.0003371770	Africa
Africa|hCoV-19/Gambia/NPHL-2759/2020|EPI ISL 561292|B.1.5.12|Gambia|2020-08-07	Africa|hCoV-19/South Africa/KRISP-K002255/2020|EPI ISL 515640|B.1.1|South Africa|2020-07-21	0.0004047106	Africa
Africa|hCoV-19/Gambia/NPHL-2762/2020|EPI ISL 561293|B.1.5.12|Gambia|2020-07-25	Africa|hCoV-19/South Africa/KRISP-K002255/2020|EPI ISL 515640|B.1.1|South Africa|2020-07-21	0.0004721497	Africa
Africa|hCoV-19/Gambia/NPHL-2767/2020|EPI ISL 561294|B.1.1.293|Gambia|2020-07-25	Africa|hCoV-19/South Africa/KRISP-K002255/2020|EPI ISL 515640|B.1.1|South Africa|2020-07-21	0.0003034532	Africa
Africa|hCoV-19/Gambia/NPHL-2768/2020|EPI ISL 561295|B.1.1.293|Gambia|2020-07-27	Africa|hCoV-19/South Africa/KRISP-K002255/2020|EPI ISL 515640|B.1.1|South Africa|2020-07-21	0.0002360040	Africa
Africa|hCoV-19/Gambia/NPHL-277/2020|EPI ISL 561296|B.1.5.12|Gambia|2020	Africa|hCoV-19/South Africa/KRISP-K002255/2020|EPI ISL 515640|B.1.1|South Africa|2020-07-21	0.0004384174	Africa
Africa|hCoV-19/Gambia/NPHL-2785/2020|EPI ISL 561297|B.1.1.242|Gambia|2020-07-27	Africa|hCoV-19/South Africa/KRISP-K002255/2020|EPI ISL 515640|B.1.1|South Africa|2020-07-21	0.0002697280	Africa
Africa|hCoV-19/Gambia/NPHL-2790/2020|EPI ISL 561298|B.1.1.293|Gambia|2020	Africa|hCoV-19/South Africa/KRISP-K002255/2020|EPI ISL 515640|B.1.1|South Africa|2020-07-21	0.0003034592	Africa
Africa|hCoV-19/Gambia/NPHL-2825/2020|EPI ISL 561299|B.1.5.12|Gambia|2020	Africa|hCoV-19/South Africa/KRISP-K002255/2020|EPI ISL 515640|B.1.1|South Africa|2020-07-21	0.0004383671	Africa
Africa|hCoV-19/Gambia/NPHL-287/2020|EPI ISL 561300|B.1.1.293|Gambia|2020	Africa|hCoV-19/South Africa/KRISP-K002255/2020|EPI ISL 515640|B.1.1|South Africa|2020-07-21	0.0002697388	Africa
Africa|hCoV-19/Gambia/NPHL-2889/2020|EPI ISL 561301|B.1.5.12|Gambia|2020	Africa|hCoV-19/South Africa/KRISP-K002255/2020|EPI ISL 515640|B.1.1|South Africa|2020-07-21	0.0004794733	Africa
Africa|hCoV-19/Gambia/NPHL-2892/2020|EPI ISL 561302|B.1.5.12|Gambia|2020-09-07	Africa|hCoV-19/South Africa/KRISP-K002255/2020|EPI ISL 515640|B.1.1|South Africa|2020-07-21	0.0004794733	Africa
Africa|hCoV-19/Gambia/NPHL-290/2020|EPI ISL 561303|B.1.1.293|Gambia|2020	Africa|hCoV-19/South Africa/KRISP-K002255/2020|EPI ISL 515640|B.1.1|South Africa|2020-07-21	0.0002360039	Africa
Africa|hCoV-19/Gambia/NPHL-2909/2020|EPI ISL 561304|B.1.1.293|Gambia|2020-07-26	Africa|hCoV-19/South Africa/KRISP-K002255/2020|EPI ISL 515640|B.1.1|South Africa|2020-07-21	0.0002697361	Africa
Africa|hCoV-19/Gambia/NPHL-2984/2020|EPI ISL 561307|B.1.1.293|Gambia|2020	Africa|hCoV-19/South Africa/KRISP-K002255/2020|EPI ISL 515640|B.1.1|South Africa|2020-07-21	0.0003034725	Africa
Africa|hCoV-19/Gambia/NPHL-299/2020|EPI ISL 561308|B.1.1.293|Gambia|2020	Africa|hCoV-19/South Africa/KRISP-K002255/2020|EPI ISL 515640|B.1.1|South Africa|2020-07-21	0.0002697297	Africa
Africa|hCoV-19/Gambia/NPHL-3047/2020|EPI ISL 561309|B.1.5.12|Gambia|2020-07-28	Africa|hCoV-19/South Africa/KRISP-K002255/2020|EPI ISL 515640|B.1.1|South Africa|2020-07-21	0.0004766983	Africa
Africa|hCoV-19/Gambia/NPHL-3055/2020|EPI ISL 561310|B.1.5.12|Gambia|2020-07-17	Africa|hCoV-19/South Africa/KRISP-K002255/2020|EPI ISL 515640|B.1.1|South Africa|2020-07-21	0.0004721495	Africa
Africa|hCoV-19/Gambia/NPHL-3062/2020|EPI ISL 561311|B.1.5.12|Gambia|2020	Africa|hCoV-19/South Africa/KRISP-K002255/2020|EPI ISL 515640|B.1.1|South Africa|2020-07-21	0.0004766983	Africa
Africa|hCoV-19/Gambia/NPHL-3079/2020|EPI ISL 561312|B.1.5.12|Gambia|2020-07-27	Africa|hCoV-19/South Africa/KRISP-K002255/2020|EPI ISL 515640|B.1.1|South Africa|2020-07-21	0.0004794733	Africa
Africa|hCoV-19/Gambia/NPHL-3206/2020|EPI ISL 561313|B.1.1.293|Gambia|2020	Africa|hCoV-19/South Africa/KRISP-K002255/2020|EPI ISL 515640|B.1.1|South Africa|2020-07-21	0.0003371917	Africa
Africa|hCoV-19/Gambia/NPHL-3254/2020|EPI ISL 561315|B.1.5.12|Gambia|2020-07-28	Africa|hCoV-19/South Africa/KRISP-K002255/2020|EPI ISL 515640|B.1.1|South Africa|2020-07-21	0.0004748718	Africa
Africa|hCoV-19/Gambia/NPHL-3281/2020|EPI ISL 561316|B.1.1|Gambia|2020-07-28	Africa|hCoV-19/South Africa/KRISP-K002255/2020|EPI ISL 515640|B.1.1|South Africa|2020-07-21	0.0003492958	Africa
Africa|hCoV-19/Gambia/NPHL-483B/2020|EPI ISL 561318|B.1.1|Gambia|2020	Africa|hCoV-19/South Africa/KRISP-K002255/2020|EPI ISL 515640|B.1.1|South Africa|2020-07-21	0.0003494398	Africa
Africa|hCoV-19/Gambia/NPHL-704/2020|EPI ISL 561320|B.1.1.293|Gambia|2020	Africa|hCoV-19/South Africa/KRISP-K002255/2020|EPI ISL 515640|B.1.1|South Africa|2020-07-21	0.0004831651	Africa
Africa|hCoV-19/Gambia/NPHL-737/2020|EPI ISL 561323|B.1.1.293|Gambia|2020	Africa|hCoV-19/South Africa/KRISP-K002255/2020|EPI ISL 515640|B.1.1|South Africa|2020-07-21	0.0002069683	Africa
Africa|hCoV-19/Gambia/NPHL-748/2020|EPI ISL 561324|B.1.1|Gambia|2020	Africa|hCoV-19/South Africa/KRISP-K002255/2020|EPI ISL 515640|B.1.1|South Africa|2020-07-21	0.0002697452	Africa
Africa|hCoV-19/Gambia/NPHL-758/2020|EPI ISL 561326|B.1.1.293|Gambia|2020	Africa|hCoV-19/South Africa/KRISP-K002255/2020|EPI ISL 515640|B.1.1|South Africa|2020-07-21	0.0002067971	Africa
Africa|hCoV-19/Gambia/NPHL-760/2020|EPI ISL 561327|B.1.5|Gambia|2020	Africa|hCoV-19/South Africa/KRISP-K002255/2020|EPI ISL 515640|B.1.1|South Africa|2020-07-21	0.0001358693	Africa
Africa|hCoV-19/Gambia/NPHL-790/2020|EPI ISL 561329|B.1.5|Gambia|2020	Africa|hCoV-19/South Africa/KRISP-K002255/2020|EPI ISL 515640|B.1.1|South Africa|2020-07-21	0.0001024906	Africa
Africa|hCoV-19/Gambia/NPHL-923/2020|EPI ISL 561330|B.1.5.12|Gambia|2020	Africa|hCoV-19/South Africa/KRISP-K002255/2020|EPI ISL 515640|B.1.1|South Africa|2020-07-21	0.0003709360	Africa
Africa|hCoV-19/Gambia/NPHL-930/2020|EPI ISL 561331|B.1.5|Gambia|2020	Africa|hCoV-19/South Africa/KRISP-K002255/2020|EPI ISL 515640|B.1.1|South Africa|2020-07-21	0.0001366583	Africa
Africa|hCoV-19/Gambia/NPHL-941/2020|EPI ISL 561332|B.1.5.12|Gambia|2020	Africa|hCoV-19/South Africa/KRISP-K002255/2020|EPI ISL 515640|B.1.1|South Africa|2020-07-21	0.0004046560	Africa
Africa|hCoV-19/Gambia/NPHL-956/2020|EPI ISL 561334|B.1.5.12|Gambia|2020	Africa|hCoV-19/South Africa/KRISP-K002255/2020|EPI ISL 515640|B.1.1|South Africa|2020-07-21	0.0004100394	Africa
Africa|hCoV-19/Ghana/1651 S3/2020|EPI ISL 422387|A.11|Ghana|2020-03-25	Africa|hCoV-19/South Africa/KRISP-K002255/2020|EPI ISL 515640|B.1.1|South Africa|2020-07-21	0.0005251399	Africa
Africa|hCoV-19/Ghana/1659 S14/2020|EPI ISL 422405|B.1.220|Ghana|2020-03-25	Africa|hCoV-19/South Africa/KRISP-K002255/2020|EPI ISL 515640|B.1.1|South Africa|2020-07-21	0.0002804220	Africa
Africa|hCoV-19/Ghana/2230 S4/2020|EPI ISL 422390|B.40|Ghana|2020-03-25	Africa|hCoV-19/South Africa/KRISP-K002255/2020|EPI ISL 515640|B.1.1|South Africa|2020-07-21	0.0004776042	Africa
Africa|hCoV-19/Ghana/2333 S5/2020|EPI ISL 422394|B.1.3|Ghana|2020-03-27	Africa|hCoV-19/South Africa/KRISP-K002255/2020|EPI ISL 515640|B.1.1|South Africa|2020-07-21	0.0003780780	Africa
Africa|hCoV-19/Ghana/2573 S27/2020|EPI ISL 515082|A|Ghana|2020-03-29	Africa|hCoV-19/South Africa/KRISP-K002255/2020|EPI ISL 515640|B.1.1|South Africa|2020-07-21	0.0006788648	Africa
Africa|hCoV-19/Ghana/2666 S32/2020|EPI ISL 515083|A|Ghana|2020-03-27	Africa|hCoV-19/South Africa/KRISP-K002255/2020|EPI ISL 515640|B.1.1|South Africa|2020-07-21	0.0001029759	Africa
Africa|hCoV-19/Ghana/2709 S25/2020|EPI ISL 515084|B.1|Ghana|2020-03-28	Africa|hCoV-19/South Africa/KRISP-K002255/2020|EPI ISL 515640|B.1.1|South Africa|2020-07-21	0.0004050737	Africa
Africa|hCoV-19/Ghana/2828 S6/2020|EPI ISL 422397|A.11|Ghana|2020-03-29	Africa|hCoV-19/South Africa/KRISP-K002255/2020|EPI ISL 515640|B.1.1|South Africa|2020-07-21	0.0006833711	Africa
Africa|hCoV-19/Ghana/2852 S30/2020|EPI ISL 515085|B.6|Ghana|2020-03-28	Africa|hCoV-19/South Africa/KRISP-K002255/2020|EPI ISL 515640|B.1.1|South Africa|2020-07-21	0.0001027362	Africa
Africa|hCoV-19/Ghana/2914 S8/2020|EPI ISL 422399|B.1.1|Ghana|2020-03-30	Africa|hCoV-19/South Africa/KRISP-K002255/2020|EPI ISL 515640|B.1.1|South Africa|2020-07-21	0.0001388177	Africa
Africa|hCoV-19/Ghana/34927 S20/2020|EPI ISL 515086|A.11|Ghana|2020-05-23	Africa|hCoV-19/South Africa/KRISP-K002255/2020|EPI ISL 515640|B.1.1|South Africa|2020-07-21	0.0005789901	Africa
Africa|hCoV-19/Ghana/34928 S21/2020|EPI ISL 515087|A.11|Ghana|2020-05-23	Africa|hCoV-19/South Africa/KRISP-K002255/2020|EPI ISL 515640|B.1.1|South Africa|2020-07-21	0.0006834505	Africa
Africa|hCoV-19/Ghana/34980 S22/2020|EPI ISL 515088|B.1.1|Ghana|2020-05-23	Africa|hCoV-19/South Africa/KRISP-K002255/2020|EPI ISL 515640|B.1.1|South Africa|2020-07-21	0.0001386652	Africa
Africa|hCoV-19/Ghana/34983 S40/2020|EPI ISL 515089|B.1.1|Ghana|2020-05-23	Africa|hCoV-19/South Africa/KRISP-K002255/2020|EPI ISL 515640|B.1.1|South Africa|2020-07-21	0.0002054218	Africa
Africa|hCoV-19/Ghana/35012 S17/2020|EPI ISL 515090|B.1.1|Ghana|2020-05-23	Africa|hCoV-19/South Africa/KRISP-K002255/2020|EPI ISL 515640|B.1.1|South Africa|2020-07-21	0.0002022919	Africa
Africa|hCoV-19/Ghana/35019 S18/2020|EPI ISL 515091|B.1.1|Ghana|2020-05-23	Africa|hCoV-19/South Africa/KRISP-K002255/2020|EPI ISL 515640|B.1.1|South Africa|2020-07-21	0.0001032346	Africa
Africa|hCoV-19/Ghana/35183 S24/2020|EPI ISL 515092|A|Ghana|2020-05-24	Africa|hCoV-19/South Africa/KRISP-K002255/2020|EPI ISL 515640|B.1.1|South Africa|2020-07-21	0.0001043693	Africa
Africa|hCoV-19/Ghana/35280 S41/2020|EPI ISL 515093|A|Ghana|2020-05-24	Africa|hCoV-19/South Africa/KRISP-K002255/2020|EPI ISL 515640|B.1.1|South Africa|2020-07-21	0.0005876892	Africa
Africa|hCoV-19/Ghana/35394 S49/2020|EPI ISL 515094|B.1.1.307|Ghana|2020-05-24	Africa|hCoV-19/South Africa/KRISP-K002255/2020|EPI ISL 515640|B.1.1|South Africa|2020-07-21	0.0001378876	Africa
Africa|hCoV-19/Ghana/35466 S19/2020|EPI ISL 515095|B.1.1|Ghana|2020-05-24	Africa|hCoV-19/South Africa/KRISP-K002255/2020|EPI ISL 515640|B.1.1|South Africa|2020-07-21	0.0001711268	Africa
Africa|hCoV-19/Ghana/35563 S37/2020|EPI ISL 515096|A.11|Ghana|2020-05-24	Africa|hCoV-19/South Africa/KRISP-K002255/2020|EPI ISL 515640|B.1.1|South Africa|2020-07-21	0.0007083346	Africa
Africa|hCoV-19/Ghana/36523 S23/2020|EPI ISL 515097|A|Ghana|2020-05-27	Africa|hCoV-19/South Africa/KRISP-K002255/2020|EPI ISL 515640|B.1.1|South Africa|2020-07-21	0.0002398065	Africa
Africa|hCoV-19/Ghana/81216 S36/2020|EPI ISL 515098|A|Ghana|2020-05-20	Africa|hCoV-19/South Africa/KRISP-K002255/2020|EPI ISL 515640|B.1.1|South Africa|2020-07-21	0.0006784339	Africa
Africa|hCoV-19/Ghana/81219 S34/2020|EPI ISL 515099|B.1.1|Ghana|2020-05-20	Africa|hCoV-19/South Africa/KRISP-K002255/2020|EPI ISL 515640|B.1.1|South Africa|2020-07-21	0.0001027292	Africa
Africa|hCoV-19/Ghana/82879 S48/2020|EPI ISL 515100|B.1|Ghana|2020-05-20	Africa|hCoV-19/South Africa/KRISP-K002255/2020|EPI ISL 515640|B.1.1|South Africa|2020-07-21	0.0004072373	Africa
Africa|hCoV-19/Ghana/83637 S29/2020|EPI ISL 515101|B.1.1|Ghana|2020-05-22	Africa|hCoV-19/South Africa/KRISP-K002255/2020|EPI ISL 515640|B.1.1|South Africa|2020-07-21	0.0001354480	Africa
Africa|hCoV-19/Ghana/84049 S31/2020|EPI ISL 515102|B.1|Ghana|2020-05-25	Africa|hCoV-19/South Africa/KRISP-K002255/2020|EPI ISL 515640|B.1.1|South Africa|2020-07-21	0.0004394173	Africa
Africa|hCoV-19/Ghana/84162 S45/2020|EPI ISL 515103|A|Ghana|2020-04-25	Africa|hCoV-19/South Africa/KRISP-K002255/2020|EPI ISL 515640|B.1.1|South Africa|2020-07-21	0.0005531213	Africa
Africa|hCoV-19/Ghana/84182 S43/2020|EPI ISL 515104|B.1.1|Ghana|2020-05-25	Africa|hCoV-19/South Africa/KRISP-K002255/2020|EPI ISL 515640|B.1.1|South Africa|2020-07-21	0.0002396488	Africa
Africa|hCoV-19/Ghana/84210 S44/2020|EPI ISL 515105|A|Ghana|2020-05-24	Africa|hCoV-19/South Africa/KRISP-K002255/2020|EPI ISL 515640|B.1.1|South Africa|2020-07-21	0.0006133953	Africa
Africa|hCoV-19/Ghana/84218 S47/2020|EPI ISL 515106|A|Ghana|2020-05-25	Africa|hCoV-19/South Africa/KRISP-K002255/2020|EPI ISL 515640|B.1.1|South Africa|2020-07-21	0.0006907837	Africa
Africa|hCoV-19/Ghana/84260 S28/2020|EPI ISL 515107|A|Ghana|2020-05-25	Africa|hCoV-19/South Africa/KRISP-K002255/2020|EPI ISL 515640|B.1.1|South Africa|2020-07-21	0.0005786493	Africa
Africa|hCoV-19/Ghana/84279 S42/2020|EPI ISL 515108|B.1|Ghana|2020-05-25	Africa|hCoV-19/South Africa/KRISP-K002255/2020|EPI ISL 515640|B.1.1|South Africa|2020-07-21	0.0004423172	Africa
Africa|hCoV-19/Ghana/84301 S35/2020|EPI ISL 515109|A.11|Ghana|2020-05-24	Africa|hCoV-19/South Africa/KRISP-K002255/2020|EPI ISL 515640|B.1.1|South Africa|2020-07-21	0.0005620692	Africa
Africa|hCoV-19/Ghana/84430 S51/2020|EPI ISL 515110|B.1.1.307|Ghana|2020-05-25	Africa|hCoV-19/South Africa/KRISP-K002255/2020|EPI ISL 515640|B.1.1|South Africa|2020-07-21	0.0001357586	Africa
Africa|hCoV-19/Ghana/84438 S50/2020|EPI ISL 515111|A|Ghana|2020-05-24	Africa|hCoV-19/South Africa/KRISP-K002255/2020|EPI ISL 515640|B.1.1|South Africa|2020-07-21	0.0005764912	Africa
Africa|hCoV-19/Ghana/84484 S16/2020|EPI ISL 515112|B.1.1|Ghana|2020-05-25	Africa|hCoV-19/South Africa/KRISP-K002255/2020|EPI ISL 515640|B.1.1|South Africa|2020-07-21	0.0002073903	Africa
Africa|hCoV-19/Ghana/KATH23/2020|EPI ISL 515181|A.11|Ghana|2020-03-22	Africa|hCoV-19/South Africa/KRISP-K002255/2020|EPI ISL 515640|B.1.1|South Africa|2020-07-21	0.0005396652	Africa
Africa|hCoV-19/Ghana/TTH10/2020|EPI ISL 515182|A|Ghana|2020-03-27	Africa|hCoV-19/South Africa/KRISP-K002255/2020|EPI ISL 515640|B.1.1|South Africa|2020-07-21	0.0005058748	Africa
Africa|hCoV-19/Ghana/TTH11/2020|EPI ISL 515183|A|Ghana|2020-03-27	Africa|hCoV-19/South Africa/KRISP-K002255/2020|EPI ISL 515640|B.1.1|South Africa|2020-07-21	0.0005075519	Africa
Africa|hCoV-19/Ghana/TTH6/2020|EPI ISL 515248|A|Ghana|2020-03-27	Africa|hCoV-19/South Africa/KRISP-K002255/2020|EPI ISL 515640|B.1.1|South Africa|2020-07-21	0.0005666930	Africa
Africa|hCoV-19/Kenya/C1092/2020|EPI ISL 457849|B.1.5|Kenya|2020-04-18	Africa|hCoV-19/South Africa/KRISP-K002255/2020|EPI ISL 515640|B.1.1|South Africa|2020-07-21	0.0002105698	Africa
Africa|hCoV-19/Kenya/C1102/2020|EPI ISL 568708|B.1.5|Kenya|2020-04-19	Africa|hCoV-19/South Africa/KRISP-K002255/2020|EPI ISL 515640|B.1.1|South Africa|2020-07-21	0.0003437790	Africa
Africa|hCoV-19/Kenya/C1162/2020|EPI ISL 457850|B.1.5|Kenya|2020-04-19	Africa|hCoV-19/South Africa/KRISP-K002255/2020|EPI ISL 515640|B.1.1|South Africa|2020-07-21	0.0002083942	Africa
Africa|hCoV-19/Kenya/C1216/2020|EPI ISL 457854|B.1.5|Kenya|2020-04-19	Africa|hCoV-19/South Africa/KRISP-K002255/2020|EPI ISL 515640|B.1.1|South Africa|2020-07-21	0.0002360254	Africa
Africa|hCoV-19/Kenya/C1292/2020|EPI ISL 457856|B|Kenya|2020-04-20	Africa|hCoV-19/South Africa/KRISP-K002255/2020|EPI ISL 515640|B.1.1|South Africa|2020-07-21	0.0002407514	Africa
Africa|hCoV-19/Kenya/C1357/2020|EPI ISL 457858|B.1.5|Kenya|2020-04-20	Africa|hCoV-19/South Africa/KRISP-K002255/2020|EPI ISL 515640|B.1.1|South Africa|2020-07-21	0.0001762055	Africa
Africa|hCoV-19/Kenya/C1422/2020|EPI ISL 457861|B.1|Kenya|2020-04-20	Africa|hCoV-19/South Africa/KRISP-K002255/2020|EPI ISL 515640|B.1.1|South Africa|2020-07-21	0.0002124315	Africa
Africa|hCoV-19/Kenya/C1499/2020|EPI ISL 457863|B.1.5|Kenya|2020-04-20	Africa|hCoV-19/South Africa/KRISP-K002255/2020|EPI ISL 515640|B.1.1|South Africa|2020-07-21	0.0002407298	Africa
Africa|hCoV-19/Kenya/C1646/2020|EPI ISL 457865|B.1.5|Kenya|2020-04-21	Africa|hCoV-19/South Africa/KRISP-K002255/2020|EPI ISL 515640|B.1.1|South Africa|2020-07-21	0.0001425978	Africa
Africa|hCoV-19/Kenya/C1739/2020|EPI ISL 457866|B|Kenya|2020-04-22	Africa|hCoV-19/South Africa/KRISP-K002255/2020|EPI ISL 515640|B.1.1|South Africa|2020-07-21	0.0002118144	Africa
Africa|hCoV-19/Kenya/C1751/2020|EPI ISL 457867|B.1.5|Kenya|2020-04-22	Africa|hCoV-19/South Africa/KRISP-K002255/2020|EPI ISL 515640|B.1.1|South Africa|2020-07-21	0.0002022897	Africa
Africa|hCoV-19/Kenya/C21582/2020|EPI ISL 568872|B.1|Kenya|2020-06-22	Africa|hCoV-19/South Africa/KRISP-K002255/2020|EPI ISL 515640|B.1.1|South Africa|2020-07-21	0.0004721497	Africa
Africa|hCoV-19/Kenya/C22/2020|EPI ISL 457845|B.1.5|Kenya|2020-03-17	Africa|hCoV-19/South Africa/KRISP-K002255/2020|EPI ISL 515640|B.1.1|South Africa|2020-07-21	0.0001764070	Africa
Africa|hCoV-19/Kenya/C2439/2020|EPI ISL 457877|B.1.5|Kenya|2020-04-24	Africa|hCoV-19/South Africa/KRISP-K002255/2020|EPI ISL 515640|B.1.1|South Africa|2020-07-21	0.0002724834	Africa
Africa|hCoV-19/Kenya/C2449/2020|EPI ISL 457878|B.1.5|Kenya|2020-04-24	Africa|hCoV-19/South Africa/KRISP-K002255/2020|EPI ISL 515640|B.1.1|South Africa|2020-07-21	0.0002783055	Africa
Africa|hCoV-19/Kenya/C2469/2020|EPI ISL 457879|B.1.5|Kenya|2020-04-24	Africa|hCoV-19/South Africa/KRISP-K002255/2020|EPI ISL 515640|B.1.1|South Africa|2020-07-21	0.0002053002	Africa
Africa|hCoV-19/Kenya/C253/2020|EPI ISL 457868|B.1|Kenya|2020-04-03	Africa|hCoV-19/South Africa/KRISP-K002255/2020|EPI ISL 515640|B.1.1|South Africa|2020-07-21	0.0002360199	Africa
Africa|hCoV-19/Kenya/C256/2020|EPI ISL 568697|B.1.5|Kenya|2020-04-04	Africa|hCoV-19/South Africa/KRISP-K002255/2020|EPI ISL 515640|B.1.1|South Africa|2020-07-21	0.0002452350	Africa
Africa|hCoV-19/Kenya/C2582/2020|EPI ISL 457883|B.1.5|Kenya|2020-04-25	Africa|hCoV-19/South Africa/KRISP-K002255/2020|EPI ISL 515640|B.1.1|South Africa|2020-07-21	0.0002429739	Africa
Africa|hCoV-19/Kenya/C2685/2020|EPI ISL 457884|B.1.5|Kenya|2020-04-25	Africa|hCoV-19/South Africa/KRISP-K002255/2020|EPI ISL 515640|B.1.1|South Africa|2020-07-21	0.0002702252	Africa
Africa|hCoV-19/Kenya/C2777/2020|EPI ISL 457887|B.1|Kenya|2020-04-26	Africa|hCoV-19/South Africa/KRISP-K002255/2020|EPI ISL 515640|B.1.1|South Africa|2020-07-21	0.0001782529	Africa
Africa|hCoV-19/Kenya/C2826/2020|EPI ISL 457891|B.1.5|Kenya|2020-04-27	Africa|hCoV-19/South Africa/KRISP-K002255/2020|EPI ISL 515640|B.1.1|South Africa|2020-07-21	0.0002043354	Africa
Africa|hCoV-19/Kenya/C2847/2020|EPI ISL 457892|B.1.5|Kenya|2020-04-27	Africa|hCoV-19/South Africa/KRISP-K002255/2020|EPI ISL 515640|B.1.1|South Africa|2020-07-21	0.0001762240	Africa
Africa|hCoV-19/Kenya/C293/2020|EPI ISL 457871|A|Kenya|2020-04-04	Africa|hCoV-19/South Africa/KRISP-K002255/2020|EPI ISL 515640|B.1.1|South Africa|2020-07-21	0.0005245514	Africa
Africa|hCoV-19/Kenya/C310/2020|EPI ISL 457874|B.4|Kenya|2020-04-04	Africa|hCoV-19/South Africa/KRISP-K002255/2020|EPI ISL 515640|B.1.1|South Africa|2020-07-21	0.0006877313	Africa
Africa|hCoV-19/Kenya/C3129/2020|EPI ISL 457897|B.1.5|Kenya|2020-04-28	Africa|hCoV-19/South Africa/KRISP-K002255/2020|EPI ISL 515640|B.1.1|South Africa|2020-07-21	0.0002372708	Africa
Africa|hCoV-19/Kenya/C314/2020|EPI ISL 457875|A|Kenya|2020-04-04	Africa|hCoV-19/South Africa/KRISP-K002255/2020|EPI ISL 515640|B.1.1|South Africa|2020-07-21	0.0005733614	Africa
Africa|hCoV-19/Kenya/C316/2020|EPI ISL 457876|B.4|Kenya|2020-04-04	Africa|hCoV-19/South Africa/KRISP-K002255/2020|EPI ISL 515640|B.1.1|South Africa|2020-07-21	0.0006940863	Africa
Africa|hCoV-19/Kenya/C3194/2020|EPI ISL 457901|B.1.5|Kenya|2020-04-28	Africa|hCoV-19/South Africa/KRISP-K002255/2020|EPI ISL 515640|B.1.1|South Africa|2020-07-21	0.0002776899	Africa
Africa|hCoV-19/Kenya/C3205/2020|EPI ISL 457902|B.1.5|Kenya|2020-04-28	Africa|hCoV-19/South Africa/KRISP-K002255/2020|EPI ISL 515640|B.1.1|South Africa|2020-07-21	0.0002065153	Africa
Africa|hCoV-19/Kenya/C3208/2020|EPI ISL 457903|B.1.5|Kenya|2020-04-28	Africa|hCoV-19/South Africa/KRISP-K002255/2020|EPI ISL 515640|B.1.1|South Africa|2020-07-21	0.0002109210	Africa
Africa|hCoV-19/Kenya/C3381/2020|EPI ISL 568714|B.1.5|Kenya|2020-04-30	Africa|hCoV-19/South Africa/KRISP-K002255/2020|EPI ISL 515640|B.1.1|South Africa|2020-07-21	0.0002383961	Africa
Africa|hCoV-19/Kenya/C3427/2020|EPI ISL 457906|B.1.5|Kenya|2020-04-29	Africa|hCoV-19/South Africa/KRISP-K002255/2020|EPI ISL 515640|B.1.1|South Africa|2020-07-21	0.0002381683	Africa
Africa|hCoV-19/Kenya/C3457/2020|EPI ISL 568715|B.1|Kenya|2020-04-30	Africa|hCoV-19/South Africa/KRISP-K002255/2020|EPI ISL 515640|B.1.1|South Africa|2020-07-21	0.0003126574	Africa
Africa|hCoV-19/Kenya/C3739/2020|EPI ISL 568717|B.1.5|Kenya|2020-05-04	Africa|hCoV-19/South Africa/KRISP-K002255/2020|EPI ISL 515640|B.1.1|South Africa|2020-07-21	0.0002043354	Africa
Africa|hCoV-19/Kenya/C389/2020|EPI ISL 568698|B.1.5|Kenya|2020-04-07	Africa|hCoV-19/South Africa/KRISP-K002255/2020|EPI ISL 515640|B.1.1|South Africa|2020-07-21	0.0002061535	Africa
Africa|hCoV-19/Kenya/C3980/2020|EPI ISL 568719|B.1|Kenya|2020-05-05	Africa|hCoV-19/South Africa/KRISP-K002255/2020|EPI ISL 515640|B.1.1|South Africa|2020-07-21	0.0002400449	Africa
Africa|hCoV-19/Kenya/C4083/2020|EPI ISL 568721|B.1.5|Kenya|2020-05-05	Africa|hCoV-19/South Africa/KRISP-K002255/2020|EPI ISL 515640|B.1.1|South Africa|2020-07-21	0.0002815797	Africa
Africa|hCoV-19/Kenya/C4195/2020|EPI ISL 568723|B.1.5|Kenya|2020-06-05	Africa|hCoV-19/South Africa/KRISP-K002255/2020|EPI ISL 515640|B.1.1|South Africa|2020-07-21	0.0002043425	Africa
Africa|hCoV-19/Kenya/C4199/2020|EPI ISL 568724|B.1.5|Kenya|2020-05-06	Africa|hCoV-19/South Africa/KRISP-K002255/2020|EPI ISL 515640|B.1.1|South Africa|2020-07-21	0.0002408036	Africa
Africa|hCoV-19/Kenya/C4214/2020|EPI ISL 568725|B.1|Kenya|2020-06-05	Africa|hCoV-19/South Africa/KRISP-K002255/2020|EPI ISL 515640|B.1.1|South Africa|2020-07-21	0.0002360095	Africa
Africa|hCoV-19/Kenya/C4419/2020|EPI ISL 568727|B.1|Kenya|2020-05-07	Africa|hCoV-19/South Africa/KRISP-K002255/2020|EPI ISL 515640|B.1.1|South Africa|2020-07-21	0.0003037471	Africa
Africa|hCoV-19/Kenya/C4420/2020|EPI ISL 568728|B.1.5|Kenya|2020-05-07	Africa|hCoV-19/South Africa/KRISP-K002255/2020|EPI ISL 515640|B.1.1|South Africa|2020-07-21	0.0002430269	Africa
Africa|hCoV-19/Kenya/C4585/2020|EPI ISL 568730|B.1.5|Kenya|2020-05-08	Africa|hCoV-19/South Africa/KRISP-K002255/2020|EPI ISL 515640|B.1.1|South Africa|2020-07-21	0.0002384067	Africa
Africa|hCoV-19/Kenya/C460/2020|EPI ISL 457910|B.1.5|Kenya|2020-04-08	Africa|hCoV-19/South Africa/KRISP-K002255/2020|EPI ISL 515640|B.1.1|South Africa|2020-07-21	0.0002095658	Africa
Africa|hCoV-19/Kenya/C4691/2020|EPI ISL 568733|B.1.5|Kenya|2020-05-09	Africa|hCoV-19/South Africa/KRISP-K002255/2020|EPI ISL 515640|B.1.1|South Africa|2020-07-21	0.0002071498	Africa
Africa|hCoV-19/Kenya/C4710/2020|EPI ISL 568735|B.1.5|Kenya|2020-05-08	Africa|hCoV-19/South Africa/KRISP-K002255/2020|EPI ISL 515640|B.1.1|South Africa|2020-07-21	0.0003034766	Africa
Africa|hCoV-19/Kenya/C4717/2020|EPI ISL 568737|B.1.5|Kenya|2020-05-08	Africa|hCoV-19/South Africa/KRISP-K002255/2020|EPI ISL 515640|B.1.1|South Africa|2020-07-21	0.0001779909	Africa
Africa|hCoV-19/Kenya/C4872/2020|EPI ISL 568741|B.1.5|Kenya|2020-05-08	Africa|hCoV-19/South Africa/KRISP-K002255/2020|EPI ISL 515640|B.1.1|South Africa|2020-07-21	0.0002406520	Africa
Africa|hCoV-19/Kenya/C4895/2020|EPI ISL 568742|B.1.5|Kenya|2020-05-08	Africa|hCoV-19/South Africa/KRISP-K002255/2020|EPI ISL 515640|B.1.1|South Africa|2020-07-21	0.0003096889	Africa
Africa|hCoV-19/Kenya/C5008/2020|EPI ISL 568744|B.1|Kenya|2020-05-08	Africa|hCoV-19/South Africa/KRISP-K002255/2020|EPI ISL 515640|B.1.1|South Africa|2020-07-21	0.0002456395	Africa
Africa|hCoV-19/Kenya/C5011/2020|EPI ISL 568745|B.1.5|Kenya|2020-05-08	Africa|hCoV-19/South Africa/KRISP-K002255/2020|EPI ISL 515640|B.1.1|South Africa|2020-07-21	0.0002751879	Africa
Africa|hCoV-19/Kenya/C5119/2020|EPI ISL 568750|B.1|Kenya|2020-05-09	Africa|hCoV-19/South Africa/KRISP-K002255/2020|EPI ISL 515640|B.1.1|South Africa|2020-07-21	0.0002384230	Africa
Africa|hCoV-19/Kenya/C5177/2020|EPI ISL 568752|B.1.5|Kenya|2020-05-09	Africa|hCoV-19/South Africa/KRISP-K002255/2020|EPI ISL 515640|B.1.1|South Africa|2020-07-21	0.0002408318	Africa
Africa|hCoV-19/Kenya/C5178/2020|EPI ISL 568753|B.1.5|Kenya|2020-05-09	Africa|hCoV-19/South Africa/KRISP-K002255/2020|EPI ISL 515640|B.1.1|South Africa|2020-07-21	0.0002125141	Africa
Africa|hCoV-19/Kenya/C5246/2020|EPI ISL 568754|B.1.5|Kenya|2020-05-09	Africa|hCoV-19/South Africa/KRISP-K002255/2020|EPI ISL 515640|B.1.1|South Africa|2020-07-21	0.0002386699	Africa
Africa|hCoV-19/Kenya/C5288/2020|EPI ISL 568755|B.1.5|Kenya|2020-05-10	Africa|hCoV-19/South Africa/KRISP-K002255/2020|EPI ISL 515640|B.1.1|South Africa|2020-07-21	0.0003128619	Africa
Africa|hCoV-19/Kenya/C5289/2020|EPI ISL 568756|B.1.5|Kenya|2020-05-10	Africa|hCoV-19/South Africa/KRISP-K002255/2020|EPI ISL 515640|B.1.1|South Africa|2020-07-21	0.0001770912	Africa
Africa|hCoV-19/Kenya/C5328/2020|EPI ISL 568760|B.1.5|Kenya|2020-05-10	Africa|hCoV-19/South Africa/KRISP-K002255/2020|EPI ISL 515640|B.1.1|South Africa|2020-07-21	0.0002408753	Africa
Africa|hCoV-19/Kenya/C5335/2020|EPI ISL 568762|B.1.5|Kenya|2020-05-10	Africa|hCoV-19/South Africa/KRISP-K002255/2020|EPI ISL 515640|B.1.1|South Africa|2020-07-21	0.0002410830	Africa
Africa|hCoV-19/Kenya/C5384/2020|EPI ISL 568764|B.1.5|Kenya|2020-05-10	Africa|hCoV-19/South Africa/KRISP-K002255/2020|EPI ISL 515640|B.1.1|South Africa|2020-07-21	0.0003034663	Africa
Africa|hCoV-19/Kenya/C54/2020|EPI ISL 457847|B.1|Kenya|2020-03-24	Africa|hCoV-19/South Africa/KRISP-K002255/2020|EPI ISL 515640|B.1.1|South Africa|2020-07-21	0.0002748922	Africa
Africa|hCoV-19/Kenya/C544/2020|EPI ISL 457911|B.1.5|Kenya|2020-04-10	Africa|hCoV-19/South Africa/KRISP-K002255/2020|EPI ISL 515640|B.1.1|South Africa|2020-07-21	0.0002095733	Africa
Africa|hCoV-19/Kenya/C5442/2020|EPI ISL 568767|B.1.5|Kenya|2020-05-10	Africa|hCoV-19/South Africa/KRISP-K002255/2020|EPI ISL 515640|B.1.1|South Africa|2020-07-21	0.0002724834	Africa
Africa|hCoV-19/Kenya/C569/2020|EPI ISL 568700|B.1|Kenya|2020-04-12	Africa|hCoV-19/South Africa/KRISP-K002255/2020|EPI ISL 515640|B.1.1|South Africa|2020-07-21	0.0002104278	Africa
Africa|hCoV-19/Kenya/C5695/2020|EPI ISL 568770|B.1.5|Kenya|2020-05-11	Africa|hCoV-19/South Africa/KRISP-K002255/2020|EPI ISL 515640|B.1.1|South Africa|2020-07-21	0.0003065563	Africa
Africa|hCoV-19/Kenya/C5701/2020|EPI ISL 568772|B.1|Kenya|2020-05-11	Africa|hCoV-19/South Africa/KRISP-K002255/2020|EPI ISL 515640|B.1.1|South Africa|2020-07-21	0.0002384125	Africa
Africa|hCoV-19/Kenya/C571/2020|EPI ISL 568702|A|Kenya|2020-04-12	Africa|hCoV-19/South Africa/KRISP-K002255/2020|EPI ISL 515640|B.1.1|South Africa|2020-07-21	0.0005396105	Africa
Africa|hCoV-19/Kenya/C5767/2020|EPI ISL 568773|B.1.5|Kenya|2020-05-11	Africa|hCoV-19/South Africa/KRISP-K002255/2020|EPI ISL 515640|B.1.1|South Africa|2020-07-21	0.0003156616	Africa
Africa|hCoV-19/Kenya/C5811/2020|EPI ISL 568775|B.1.5|Kenya|2020-05-11	Africa|hCoV-19/South Africa/KRISP-K002255/2020|EPI ISL 515640|B.1.1|South Africa|2020-07-21	0.0002384124	Africa
Africa|hCoV-19/Kenya/C5813/2020|EPI ISL 568776|B.1|Kenya|2020-05-11	Africa|hCoV-19/South Africa/KRISP-K002255/2020|EPI ISL 515640|B.1.1|South Africa|2020-07-21	0.0002408318	Africa
Africa|hCoV-19/Kenya/C5835/2020|EPI ISL 568777|B.1.5|Kenya|2020-05-12	Africa|hCoV-19/South Africa/KRISP-K002255/2020|EPI ISL 515640|B.1.1|South Africa|2020-07-21	0.0002750557	Africa
Africa|hCoV-19/Kenya/C587/2020|EPI ISL 457912|B.1.5|Kenya|2020-04-11	Africa|hCoV-19/South Africa/KRISP-K002255/2020|EPI ISL 515640|B.1.1|South Africa|2020-07-21	0.0002444242	Africa
Africa|hCoV-19/Kenya/C589/2020|EPI ISL 457913|B.1.5|Kenya|2020-04-11	Africa|hCoV-19/South Africa/KRISP-K002255/2020|EPI ISL 515640|B.1.1|South Africa|2020-07-21	0.0002061675	Africa
Africa|hCoV-19/Kenya/C5902/2020|EPI ISL 568779|B.1.5|Kenya|2020-05-12	Africa|hCoV-19/South Africa/KRISP-K002255/2020|EPI ISL 515640|B.1.1|South Africa|2020-07-21	0.0002432415	Africa
Africa|hCoV-19/Kenya/C5911/2020|EPI ISL 568780|B.1.5|Kenya|2020-05-12	Africa|hCoV-19/South Africa/KRISP-K002255/2020|EPI ISL 515640|B.1.1|South Africa|2020-07-21	0.0002084304	Africa
Africa|hCoV-19/Kenya/C5914/2020|EPI ISL 568782|B.1.5|Kenya|2020-05-12	Africa|hCoV-19/South Africa/KRISP-K002255/2020|EPI ISL 515640|B.1.1|South Africa|2020-07-21	0.0002727436	Africa
Africa|hCoV-19/Kenya/C6186/2020|EPI ISL 568787|B.1.5|Kenya|2020-05-13	Africa|hCoV-19/South Africa/KRISP-K002255/2020|EPI ISL 515640|B.1.1|South Africa|2020-07-21	0.0003097036	Africa
Africa|hCoV-19/Kenya/C6255/2020|EPI ISL 568790|B.1.1.33|Kenya|2020-05-13	Africa|hCoV-19/South Africa/KRISP-K002255/2020|EPI ISL 515640|B.1.1|South Africa|2020-07-21	0.0003067403	Africa
Africa|hCoV-19/Kenya/C6298/2020|EPI ISL 568792|B.1|Kenya|2020-05-13	Africa|hCoV-19/South Africa/KRISP-K002255/2020|EPI ISL 515640|B.1.1|South Africa|2020-07-21	0.0002103886	Africa
Africa|hCoV-19/Kenya/C6369/2020|EPI ISL 568794|B.1|Kenya|2020-05-14	Africa|hCoV-19/South Africa/KRISP-K002255/2020|EPI ISL 515640|B.1.1|South Africa|2020-07-21	0.0002801497	Africa
Africa|hCoV-19/Kenya/C6380/2020|EPI ISL 568798|B.1.5|Kenya|2020-05-15	Africa|hCoV-19/South Africa/KRISP-K002255/2020|EPI ISL 515640|B.1.1|South Africa|2020-07-21	0.0001754757	Africa
Africa|hCoV-19/Kenya/C6384/2020|EPI ISL 568799|B.1|Kenya|2020-05-14	Africa|hCoV-19/South Africa/KRISP-K002255/2020|EPI ISL 515640|B.1.1|South Africa|2020-07-21	0.0002063377	Africa
Africa|hCoV-19/Kenya/C639/2020|EPI ISL 568703|B|Kenya|2020-04-14	Africa|hCoV-19/South Africa/KRISP-K002255/2020|EPI ISL 515640|B.1.1|South Africa|2020-07-21	0.0003153298	Africa
Africa|hCoV-19/Kenya/C6518/2020|EPI ISL 568803|B.1.5|Kenya|2020-05-14	Africa|hCoV-19/South Africa/KRISP-K002255/2020|EPI ISL 515640|B.1.1|South Africa|2020-07-21	0.0002820995	Africa
Africa|hCoV-19/Kenya/C6524/2020|EPI ISL 568805|A|Kenya|2020-05-14	Africa|hCoV-19/South Africa/KRISP-K002255/2020|EPI ISL 515640|B.1.1|South Africa|2020-07-21	0.0005885494	Africa
Africa|hCoV-19/Kenya/C656/2020|EPI ISL 457915|B.1.5|Kenya|2020-04-13	Africa|hCoV-19/South Africa/KRISP-K002255/2020|EPI ISL 515640|B.1.1|South Africa|2020-07-21	0.0002697552	Africa
Africa|hCoV-19/Kenya/C6564/2020|EPI ISL 568806|B.1.5|Kenya|2020-05-14	Africa|hCoV-19/South Africa/KRISP-K002255/2020|EPI ISL 515640|B.1.1|South Africa|2020-07-21	0.0002832408	Africa
Africa|hCoV-19/Kenya/C6878/2020|EPI ISL 568813|B.1.1|Kenya|2020-05-15	Africa|hCoV-19/South Africa/KRISP-K002255/2020|EPI ISL 515640|B.1.1|South Africa|2020-07-21	0.0000715150	Africa
Africa|hCoV-19/Kenya/C6914/2020|EPI ISL 568817|B.1|Kenya|2020-05-15	Africa|hCoV-19/South Africa/KRISP-K002255/2020|EPI ISL 515640|B.1.1|South Africa|2020-07-21	0.0003154224	Africa
Africa|hCoV-19/Kenya/C7081/2020|EPI ISL 568824|B.1.5|Kenya|2020-05-16	Africa|hCoV-19/South Africa/KRISP-K002255/2020|EPI ISL 515640|B.1.1|South Africa|2020-07-21	0.0001786858	Africa
Africa|hCoV-19/Kenya/C713/2020|EPI ISL 457920|B.1.5|Kenya|2020-04-14	Africa|hCoV-19/South Africa/KRISP-K002255/2020|EPI ISL 515640|B.1.1|South Africa|2020-07-21	0.0002360197	Africa
Africa|hCoV-19/Kenya/C7579/2020|EPI ISL 568842|A|Kenya|2020-05-16	Africa|hCoV-19/South Africa/KRISP-K002255/2020|EPI ISL 515640|B.1.1|South Africa|2020-07-21	0.0005553808	Africa
Africa|hCoV-19/Kenya/C7605/2020|EPI ISL 568847|A|Kenya|2020-05-16	Africa|hCoV-19/South Africa/KRISP-K002255/2020|EPI ISL 515640|B.1.1|South Africa|2020-07-21	0.0005448541	Africa
Africa|hCoV-19/Kenya/C787/2020|EPI ISL 457921|B.1.5|Kenya|2020-04-15	Africa|hCoV-19/South Africa/KRISP-K002255/2020|EPI ISL 515640|B.1.1|South Africa|2020-07-21	0.0002022899	Africa
Africa|hCoV-19/Kenya/C7949/2020|EPI ISL 568852|B.1|Kenya|2020-05-18	Africa|hCoV-19/South Africa/KRISP-K002255/2020|EPI ISL 515640|B.1.1|South Africa|2020-07-21	0.0003511893	Africa
Africa|hCoV-19/Kenya/C815/2020|EPI ISL 568706|B.1|Kenya|2020-04-16	Africa|hCoV-19/South Africa/KRISP-K002255/2020|EPI ISL 515640|B.1.1|South Africa|2020-07-21	0.0002804043	Africa
Africa|hCoV-19/Kenya/C8240/2020|EPI ISL 568855|B.1.5|Kenya|2020-05-19	Africa|hCoV-19/South Africa/KRISP-K002255/2020|EPI ISL 515640|B.1.1|South Africa|2020-07-21	0.0002468168	Africa
Africa|hCoV-19/Kenya/C926/2020|EPI ISL 457928|B.1.5|Kenya|2020-04-17	Africa|hCoV-19/South Africa/KRISP-K002255/2020|EPI ISL 515640|B.1.1|South Africa|2020-07-21	0.0002374124	Africa
Africa|hCoV-19/Kenya/D5/2020|EPI ISL 457999|B.1|Kenya|2020-05-22	Africa|hCoV-19/South Africa/KRISP-K002255/2020|EPI ISL 515640|B.1.1|South Africa|2020-07-21	0.0004822141	Africa
Africa|hCoV-19/Kenya/D6/2020|EPI ISL 458000|B.40|Kenya|2020-03-17	Africa|hCoV-19/South Africa/KRISP-K002255/2020|EPI ISL 515640|B.1.1|South Africa|2020-07-21	0.0006095447	Africa
Africa|hCoV-19/Kenya/NIC 059/2020|EPI ISL 457827|B.40|Kenya|2020-03	Africa|hCoV-19/South Africa/KRISP-K002255/2020|EPI ISL 515640|B.1.1|South Africa|2020-07-21	0.0005450437	Africa
Africa|hCoV-19/Kenya/NIC 084/2020|EPI ISL 457828|B|Kenya|2020-03	Africa|hCoV-19/South Africa/KRISP-K002255/2020|EPI ISL 515640|B.1.1|South Africa|2020-07-21	0.0005058852	Africa
Africa|hCoV-19/Kenya/NIC 087/2020|EPI ISL 457829|B.1.1.20|Kenya|2020-03	Africa|hCoV-19/South Africa/KRISP-K002255/2020|EPI ISL 515640|B.1.1|South Africa|2020-07-21	0.0001358771	Africa
Africa|hCoV-19/Kenya/NIC 089/2020|EPI ISL 457830|B.1.1.20|Kenya|2020-03	Africa|hCoV-19/South Africa/KRISP-K002255/2020|EPI ISL 515640|B.1.1|South Africa|2020-07-21	0.0001413849	Africa
Africa|hCoV-19/Kenya/NIC 168/2020|EPI ISL 457832|B.1.255|Kenya|2020-03	Africa|hCoV-19/South Africa/KRISP-K002255/2020|EPI ISL 515640|B.1.1|South Africa|2020-07-21	0.0002777674	Africa
Africa|hCoV-19/Kenya/NIC 187/2020|EPI ISL 457833|B.1.5|Kenya|2020-03-20	Africa|hCoV-19/South Africa/KRISP-K002255/2020|EPI ISL 515640|B.1.1|South Africa|2020-07-21	0.0002697371	Africa
Africa|hCoV-19/Kenya/NIC 196/2020|EPI ISL 457834|B.1.1|Kenya|2020-03-21	Africa|hCoV-19/South Africa/KRISP-K002255/2020|EPI ISL 515640|B.1.1|South Africa|2020-07-21	0.0001057226	Africa
Africa|hCoV-19/Kenya/NIC 248/2020|EPI ISL 457836|B.40|Kenya|2020-03-23	Africa|hCoV-19/South Africa/KRISP-K002255/2020|EPI ISL 515640|B.1.1|South Africa|2020-07-21	0.0004812038	Africa
Africa|hCoV-19/Kenya/NIC 266/2020|EPI ISL 457838|B.6|Kenya|2020-03-24	Africa|hCoV-19/South Africa/KRISP-K002255/2020|EPI ISL 515640|B.1.1|South Africa|2020-07-21	0.0005832443	Africa
Africa|hCoV-19/Kenya/NIC 492/2020|EPI ISL 457840|B.1.5|Kenya|2020-03	Africa|hCoV-19/South Africa/KRISP-K002255/2020|EPI ISL 515640|B.1.1|South Africa|2020-07-21	0.0002099398	Africa
Africa|hCoV-19/Kenya/NIC 512/2020|EPI ISL 457841|B.1.5|Kenya|2020-03	Africa|hCoV-19/South Africa/KRISP-K002255/2020|EPI ISL 515640|B.1.1|South Africa|2020-07-21	0.0002097857	Africa
Africa|hCoV-19/Kenya/NIC 569/2020|EPI ISL 457843|B.1.1|Kenya|2020-03-29	Africa|hCoV-19/South Africa/KRISP-K002255/2020|EPI ISL 515640|B.1.1|South Africa|2020-07-21	0.0001348467	Africa
Africa|hCoV-19/Kenya/NIC 593/2020|EPI ISL 457844|B.1.1.316|Kenya|2020-03-29	Africa|hCoV-19/South Africa/KRISP-K002255/2020|EPI ISL 515640|B.1.1|South Africa|2020-07-21	0.0001387999	Africa
Africa|hCoV-19/Kenya/S052/2020|EPI ISL 457932|B.4|Kenya|2020-03-14	Africa|hCoV-19/South Africa/KRISP-K002255/2020|EPI ISL 515640|B.1.1|South Africa|2020-07-21	0.0006923332	Africa
Africa|hCoV-19/Kenya/S109/2020|EPI ISL 457933|B.4|Kenya|2020-03-23	Africa|hCoV-19/South Africa/KRISP-K002255/2020|EPI ISL 515640|B.1.1|South Africa|2020-07-21	0.0006614659	Africa
Africa|hCoV-19/Kenya/S299/2020|EPI ISL 457934|B.1.1.1|Kenya|2020-03-29	Africa|hCoV-19/South Africa/KRISP-K002255/2020|EPI ISL 515640|B.1.1|South Africa|2020-07-21	0.0002748261	Africa
Africa|hCoV-19/Madagascar/IP-01650/2020|EPI ISL 508862|B.1|Madagascar|2020-03-20	Africa|hCoV-19/South Africa/KRISP-K002255/2020|EPI ISL 515640|B.1.1|South Africa|2020-07-21	0.0003034664	Africa
Africa|hCoV-19/Madagascar/IP-01861/2020|EPI ISL 508863|B.1|Madagascar|2020-03-22	Africa|hCoV-19/South Africa/KRISP-K002255/2020|EPI ISL 515640|B.1.1|South Africa|2020-07-21	0.0003034664	Africa
Africa|hCoV-19/Mali/M002593/2020|EPI ISL 487446|A|Mali|2020-04-06	Africa|hCoV-19/South Africa/KRISP-K002255/2020|EPI ISL 515640|B.1.1|South Africa|2020-07-21	0.0005733480	Africa
Africa|hCoV-19/Mali/M002615/2020|EPI ISL 487447|A|Mali|2020-04-06	Africa|hCoV-19/South Africa/KRISP-K002255/2020|EPI ISL 515640|B.1.1|South Africa|2020-07-21	0.0005396653	Africa
Africa|hCoV-19/Mali/M002616/2020|EPI ISL 487448|A|Mali|2020-04-06	Africa|hCoV-19/South Africa/KRISP-K002255/2020|EPI ISL 515640|B.1.1|South Africa|2020-07-21	0.0005068611	Africa
Africa|hCoV-19/Mali/M002618/2020|EPI ISL 487449|A|Mali|2020-04-06	Africa|hCoV-19/South Africa/KRISP-K002255/2020|EPI ISL 515640|B.1.1|South Africa|2020-07-21	0.0005733501	Africa
Africa|hCoV-19/Mali/M002644/2020|EPI ISL 487450|A|Mali|2020-04-08	Africa|hCoV-19/South Africa/KRISP-K002255/2020|EPI ISL 515640|B.1.1|South Africa|2020-07-21	0.0006071297	Africa
Africa|hCoV-19/Mali/M002659/2020|EPI ISL 487451|A|Mali|2020-04-09	Africa|hCoV-19/South Africa/KRISP-K002255/2020|EPI ISL 515640|B.1.1|South Africa|2020-07-21	0.0005396107	Africa
Africa|hCoV-19/Mali/M002663/2020|EPI ISL 487452|A|Mali|2020-04-09	Africa|hCoV-19/South Africa/KRISP-K002255/2020|EPI ISL 515640|B.1.1|South Africa|2020-07-21	0.0006408267	Africa
Africa|hCoV-19/Mali/M002667/2020|EPI ISL 487453|B.1|Mali|2020-04-10	Africa|hCoV-19/South Africa/KRISP-K002255/2020|EPI ISL 515640|B.1.1|South Africa|2020-07-21	0.0003034664	Africa
Africa|hCoV-19/Mali/M002672/2020|EPI ISL 487454|B|Mali|2020-04-10	Africa|hCoV-19/South Africa/KRISP-K002255/2020|EPI ISL 515640|B.1.1|South Africa|2020-07-21	0.0004722629	Africa
Africa|hCoV-19/Mali/M002673/2020|EPI ISL 487455|B.1|Mali|2020-04-10	Africa|hCoV-19/South Africa/KRISP-K002255/2020|EPI ISL 515640|B.1.1|South Africa|2020-07-21	0.0003034604	Africa
Africa|hCoV-19/Mali/M002675/2020|EPI ISL 487456|A|Mali|2020-04-10	Africa|hCoV-19/South Africa/KRISP-K002255/2020|EPI ISL 515640|B.1.1|South Africa|2020-07-21	0.0005396107	Africa
Africa|hCoV-19/Mali/M002698/2020|EPI ISL 487457|A|Mali|2020-04-12	Africa|hCoV-19/South Africa/KRISP-K002255/2020|EPI ISL 515640|B.1.1|South Africa|2020-07-21	0.0005064605	Africa
Africa|hCoV-19/Mali/M002700/2020|EPI ISL 487458|B.1|Mali|2020-04-12	Africa|hCoV-19/South Africa/KRISP-K002255/2020|EPI ISL 515640|B.1.1|South Africa|2020-07-21	0.0004401522	Africa
Africa|hCoV-19/Mali/M002703/2020|EPI ISL 487459|B.1|Mali|2020-04-12	Africa|hCoV-19/South Africa/KRISP-K002255/2020|EPI ISL 515640|B.1.1|South Africa|2020-07-21	0.0003709109	Africa
Africa|hCoV-19/Mali/M002704/2020|EPI ISL 487460|A|Mali|2020-04-12	Africa|hCoV-19/South Africa/KRISP-K002255/2020|EPI ISL 515640|B.1.1|South Africa|2020-07-21	0.0004721196	Africa
Africa|hCoV-19/Mali/M002707/2020|EPI ISL 487461|A|Mali|2020-04-12	Africa|hCoV-19/South Africa/KRISP-K002255/2020|EPI ISL 515640|B.1.1|South Africa|2020-07-21	0.0006408547	Africa
Africa|hCoV-19/Mali/M002758/2020|EPI ISL 487462|B.1|Mali|2020-04-13	Africa|hCoV-19/South Africa/KRISP-K002255/2020|EPI ISL 515640|B.1.1|South Africa|2020-07-21	0.0004046833	Africa
Africa|hCoV-19/Mali/M002823/2020|EPI ISL 487463|A|Mali|2020-04-14	Africa|hCoV-19/South Africa/KRISP-K002255/2020|EPI ISL 515640|B.1.1|South Africa|2020-07-21	0.0005733344	Africa
Africa|hCoV-19/Mali/M002824/2020|EPI ISL 487464|B.1.3|Mali|2020-04-14	Africa|hCoV-19/South Africa/KRISP-K002255/2020|EPI ISL 515640|B.1.1|South Africa|2020-07-21	0.0004046642	Africa
Africa|hCoV-19/Mali/M002826/2020|EPI ISL 487465|A|Mali|2020-04-14	Africa|hCoV-19/South Africa/KRISP-K002255/2020|EPI ISL 515640|B.1.1|South Africa|2020-07-21	0.0005058748	Africa
Africa|hCoV-19/Mali/M002830/2020|EPI ISL 487466|B.1.275|Mali|2020-04-14	Africa|hCoV-19/South Africa/KRISP-K002255/2020|EPI ISL 515640|B.1.1|South Africa|2020-07-21	0.0003709509	Africa
Africa|hCoV-19/Morocco/15N/2020|EPI ISL 458150|B.1.1|Morocco|2020-05-15	Africa|hCoV-19/South Africa/KRISP-K002255/2020|EPI ISL 515640|B.1.1|South Africa|2020-07-21	0.0004051463	Africa
Africa|hCoV-19/Morocco/6887/2020|EPI ISL 459965|B.1.1|Morocco|2020-03-03	Africa|hCoV-19/South Africa/KRISP-K002255/2020|EPI ISL 515640|B.1.1|South Africa|2020-07-21	0.0001011296	Africa
Africa|hCoV-19/Morocco/6888/2020|EPI ISL 459966|B.1.1|Morocco|2020-03-15	Africa|hCoV-19/South Africa/KRISP-K002255/2020|EPI ISL 515640|B.1.1|South Africa|2020-07-21	0.0002022762	Africa
Africa|hCoV-19/Morocco/6889/2020|EPI ISL 459967|B.1.5|Morocco|2020-03-15	Africa|hCoV-19/South Africa/KRISP-K002255/2020|EPI ISL 515640|B.1.1|South Africa|2020-07-21	0.0002041617	Africa
Africa|hCoV-19/Morocco/6890/2020|EPI ISL 459968|B.1.5|Morocco|2020-03-17	Africa|hCoV-19/South Africa/KRISP-K002255/2020|EPI ISL 515640|B.1.1|South Africa|2020-07-21	0.0002714416	Africa
Africa|hCoV-19/Morocco/6891/2020|EPI ISL 459969|B.1.255|Morocco|2020-03-20	Africa|hCoV-19/South Africa/KRISP-K002255/2020|EPI ISL 515640|B.1.1|South Africa|2020-07-21	0.0002726373	Africa
Africa|hCoV-19/Morocco/6892/2020|EPI ISL 459970|B.1.5|Morocco|2020-03-17	Africa|hCoV-19/South Africa/KRISP-K002255/2020|EPI ISL 515640|B.1.1|South Africa|2020-07-21	0.0002727925	Africa
Africa|hCoV-19/Morocco/6893/2020|EPI ISL 459971|B.1.153|Morocco|2020-03-18	Africa|hCoV-19/South Africa/KRISP-K002255/2020|EPI ISL 515640|B.1.1|South Africa|2020-07-21	0.0004438056	Africa
Africa|hCoV-19/Morocco/6894/2020|EPI ISL 459972|B.1|Morocco|2020-03-20	Africa|hCoV-19/South Africa/KRISP-K002255/2020|EPI ISL 515640|B.1.1|South Africa|2020-07-21	0.0004046643	Africa
Africa|hCoV-19/Morocco/6895/2020|EPI ISL 459973|B.1.1|Morocco|2020-03-20	Africa|hCoV-19/South Africa/KRISP-K002255/2020|EPI ISL 515640|B.1.1|South Africa|2020-07-21	0.0001348422	Africa
Africa|hCoV-19/Morocco/6897/2020|EPI ISL 459975|B.1.5|Morocco|2020-03-21	Africa|hCoV-19/South Africa/KRISP-K002255/2020|EPI ISL 515640|B.1.1|South Africa|2020-07-21	0.0002697462	Africa
Africa|hCoV-19/Morocco/6898/2020|EPI ISL 459976|B.1|Morocco|2020-03-16	Africa|hCoV-19/South Africa/KRISP-K002255/2020|EPI ISL 515640|B.1.1|South Africa|2020-07-21	0.0003372212	Africa
Africa|hCoV-19/Morocco/6899/2020|EPI ISL 459977|B.1.1|Morocco|2020-04-21	Africa|hCoV-19/South Africa/KRISP-K002255/2020|EPI ISL 515640|B.1.1|South Africa|2020-07-21	0.0001348480	Africa
Africa|hCoV-19/Morocco/6900/2020|EPI ISL 459978|B.1.1.247|Morocco|2020-04-20	Africa|hCoV-19/South Africa/KRISP-K002255/2020|EPI ISL 515640|B.1.1|South Africa|2020-07-21	0.0002360087	Africa
Africa|hCoV-19/Morocco/6901/2020|EPI ISL 459979|B.1|Morocco|2020-04-19	Africa|hCoV-19/South Africa/KRISP-K002255/2020|EPI ISL 515640|B.1.1|South Africa|2020-07-21	0.0003371918	Africa
Africa|hCoV-19/Morocco/6902/2020|EPI ISL 459980|B.1.1|Morocco|2020-04-19	Africa|hCoV-19/South Africa/KRISP-K002255/2020|EPI ISL 515640|B.1.1|South Africa|2020-07-21	0.0002697297	Africa
Africa|hCoV-19/Morocco/6903/2020|EPI ISL 459981|B.1|Morocco|2020-04-19	Africa|hCoV-19/South Africa/KRISP-K002255/2020|EPI ISL 515640|B.1.1|South Africa|2020-07-21	0.0004721480	Africa
Africa|hCoV-19/Morocco/6904/2020|EPI ISL 459982|B.1|Morocco|2020-04-18	Africa|hCoV-19/South Africa/KRISP-K002255/2020|EPI ISL 515640|B.1.1|South Africa|2020-07-21	0.0004384158	Africa
Africa|hCoV-19/Morocco/6905/2020|EPI ISL 459983|B.1.1|Morocco|2020-04-21	Africa|hCoV-19/South Africa/KRISP-K002255/2020|EPI ISL 515640|B.1.1|South Africa|2020-07-21	0.0002022891	Africa
Africa|hCoV-19/Morocco/6906/2020|EPI ISL 459984|B.1.1|Morocco|2020-04-06	Africa|hCoV-19/South Africa/KRISP-K002255/2020|EPI ISL 515640|B.1.1|South Africa|2020-07-21	0.0001011296	Africa
Africa|hCoV-19/Morocco/AZ183/2020|EPI ISL 476026|B.1.1|Morocco|2020-05-11	Africa|hCoV-19/South Africa/KRISP-K002255/2020|EPI ISL 515640|B.1.1|South Africa|2020-07-21	0.0003034653	Africa
Africa|hCoV-19/Morocco/CA24/2020|EPI ISL 476025|B.1.1|Morocco|2020-05-02	Africa|hCoV-19/South Africa/KRISP-K002255/2020|EPI ISL 515640|B.1.1|South Africa|2020-07-21	0.0004384187	Africa
Africa|hCoV-19/Morocco/HMIMV-Rabat102-03/2020|EPI ISL 471456|B.1|Morocco|2020-03-31	Africa|hCoV-19/South Africa/KRISP-K002255/2020|EPI ISL 515640|B.1.1|South Africa|2020-07-21	0.0004384142	Africa
Africa|hCoV-19/Morocco/HMIMV-Rabat1025-04/2020|EPI ISL 471457|B.1|Morocco|2020-04-13	Africa|hCoV-19/South Africa/KRISP-K002255/2020|EPI ISL 515640|B.1.1|South Africa|2020-07-21	0.0003709434	Africa
Africa|hCoV-19/Morocco/HMIMV-Rabat1429-04/2020|EPI ISL 471458|B.1|Morocco|2020-04-19	Africa|hCoV-19/South Africa/KRISP-K002255/2020|EPI ISL 515640|B.1.1|South Africa|2020-07-21	0.0004721703	Africa
Africa|hCoV-19/Morocco/HMIMV-Rabat1435-04/2020|EPI ISL 471459|B.1|Morocco|2020-04-19	Africa|hCoV-19/South Africa/KRISP-K002255/2020|EPI ISL 515640|B.1.1|South Africa|2020-07-21	0.0003371997	Africa
Africa|hCoV-19/Morocco/HMIMV-Rabat1462-04/2020|EPI ISL 471460|B.1|Morocco|2020-04-19	Africa|hCoV-19/South Africa/KRISP-K002255/2020|EPI ISL 515640|B.1.1|South Africa|2020-07-21	0.0004384158	Africa
Africa|hCoV-19/Morocco/OUA677-19/2020|EPI ISL 451400|B.1.5|Morocco|2020-04-23	Africa|hCoV-19/South Africa/KRISP-K002255/2020|EPI ISL 515640|B.1.1|South Africa|2020-07-21	0.0003372145	Africa
Africa|hCoV-19/Morocco/RA85/2020|EPI ISL 467299|B.1|Morocco|2020-05-21	Africa|hCoV-19/South Africa/KRISP-K002255/2020|EPI ISL 515640|B.1.1|South Africa|2020-07-21	0.0008097816	Africa
Africa|hCoV-19/Morocco/RMPS-01/2020|EPI ISL 469017|B.1|Morocco|2020-04-13	Africa|hCoV-19/South Africa/KRISP-K002255/2020|EPI ISL 515640|B.1.1|South Africa|2020-07-21	0.0003034664	Africa
Africa|hCoV-19/Morocco/RMPS-02/2020|EPI ISL 469049|B.1|Morocco|2020-03-30	Africa|hCoV-19/South Africa/KRISP-K002255/2020|EPI ISL 515640|B.1.1|South Africa|2020-07-21	0.0003034797	Africa
Africa|hCoV-19/Morocco/RMPS-03/2020|EPI ISL 469051|B.1|Morocco|2020-04-03	Africa|hCoV-19/South Africa/KRISP-K002255/2020|EPI ISL 515640|B.1.1|South Africa|2020-07-21	0.0004046642	Africa
Africa|hCoV-19/Morocco/RMPS-04/2020|EPI ISL 469052|B.1|Morocco|2020-03-30	Africa|hCoV-19/South Africa/KRISP-K002255/2020|EPI ISL 515640|B.1.1|South Africa|2020-07-21	0.0003034664	Africa
Africa|hCoV-19/Morocco/RMPS-05/2020|EPI ISL 469053|B.1|Morocco|2020-03-30	Africa|hCoV-19/South Africa/KRISP-K002255/2020|EPI ISL 515640|B.1.1|South Africa|2020-07-21	0.0002697425	Africa
Africa|hCoV-19/Morocco/RMPS-06/2020|EPI ISL 469054|B.1|Morocco|2020-04-01	Africa|hCoV-19/South Africa/KRISP-K002255/2020|EPI ISL 515640|B.1.1|South Africa|2020-07-21	0.0003034664	Africa
Africa|hCoV-19/Morocco/RMPS-12/2020|EPI ISL 482737|B.1.1|Morocco|2020-05-08	Africa|hCoV-19/South Africa/KRISP-K002255/2020|EPI ISL 515640|B.1.1|South Africa|2020-07-21	0.0003088557	Africa
Africa|hCoV-19/Morocco/RMPS-13/2020|EPI ISL 482738|B.1|Morocco|2020-04-10	Africa|hCoV-19/South Africa/KRISP-K002255/2020|EPI ISL 515640|B.1.1|South Africa|2020-07-21	0.0003088388	Africa
Africa|hCoV-19/Morocco/RMPS-14/2020|EPI ISL 482739|B.1|Morocco|2020-04-22	Africa|hCoV-19/South Africa/KRISP-K002255/2020|EPI ISL 515640|B.1.1|South Africa|2020-07-21	0.0002799808	Africa
Africa|hCoV-19/Morocco/refstage1/2020|EPI ISL 476559|B.1.5|Morocco|2020-02-27	Africa|hCoV-19/South Africa/KRISP-K002255/2020|EPI ISL 515640|B.1.1|South Africa|2020-07-21	0.0002022900	Africa
Africa|hCoV-19/Nigeria/AB03-CV135/2020|EPI ISL 527872|B.1.5|Nigeria|2020-05-12	Africa|hCoV-19/South Africa/KRISP-K002255/2020|EPI ISL 515640|B.1.1|South Africa|2020-07-21	0.0003408338	Africa
Africa|hCoV-19/Nigeria/ED01-CV155/2020|EPI ISL 527873|B.40|Nigeria|2020-02-21	Africa|hCoV-19/South Africa/KRISP-K002255/2020|EPI ISL 515640|B.1.1|South Africa|2020-07-21	0.0006071248	Africa
Africa|hCoV-19/Nigeria/ED02-CV156/2020|EPI ISL 527874|B.40|Nigeria|2020-03-23	Africa|hCoV-19/South Africa/KRISP-K002255/2020|EPI ISL 515640|B.1.1|South Africa|2020-07-21	0.0005058850	Africa
Africa|hCoV-19/Nigeria/ED03-CV157/2020|EPI ISL 527875|B.40|Nigeria|2020-03-26	Africa|hCoV-19/South Africa/KRISP-K002255/2020|EPI ISL 515640|B.1.1|South Africa|2020-07-21	0.0006608166	Africa
Africa|hCoV-19/Nigeria/ED04-CV158/2020|EPI ISL 527876|A|Nigeria|2020-03-25	Africa|hCoV-19/South Africa/KRISP-K002255/2020|EPI ISL 515640|B.1.1|South Africa|2020-07-21	0.0005396212	Africa
Africa|hCoV-19/Nigeria/ED06-CV159/2020|EPI ISL 527877|A|Nigeria|2020-03-25	Africa|hCoV-19/South Africa/KRISP-K002255/2020|EPI ISL 515640|B.1.1|South Africa|2020-07-21	0.0005574595	Africa
Africa|hCoV-19/Nigeria/ED07-CV160/2020|EPI ISL 527878|B.40|Nigeria|2020-03-31	Africa|hCoV-19/South Africa/KRISP-K002255/2020|EPI ISL 515640|B.1.1|South Africa|2020-07-21	0.0006409355	Africa
Africa|hCoV-19/Nigeria/ED1010-CV215/2020|EPI ISL 527879|B.1.1.229|Nigeria|2020-05-04	Africa|hCoV-19/South Africa/KRISP-K002255/2020|EPI ISL 515640|B.1.1|South Africa|2020-07-21	0.0001685601	Africa
Africa|hCoV-19/Nigeria/ED18-CV161/2020|EPI ISL 527880|B.1.5|Nigeria|2020-03-25	Africa|hCoV-19/South Africa/KRISP-K002255/2020|EPI ISL 515640|B.1.1|South Africa|2020-07-21	0.0002365463	Africa
Africa|hCoV-19/Nigeria/ED20-CV162/2020|EPI ISL 527881|B.1|Nigeria|2020-03-30	Africa|hCoV-19/South Africa/KRISP-K002255/2020|EPI ISL 515640|B.1.1|South Africa|2020-07-21	0.0003034665	Africa
Africa|hCoV-19/Nigeria/ED25-CV163/2020|EPI ISL 527882|B.1.5|Nigeria|2020-05-09	Africa|hCoV-19/South Africa/KRISP-K002255/2020|EPI ISL 515640|B.1.1|South Africa|2020-07-21	0.0002360096	Africa
Africa|hCoV-19/Nigeria/ED32-CV164/2020|EPI ISL 527883|B.1.5|Nigeria|2020-05-18	Africa|hCoV-19/South Africa/KRISP-K002255/2020|EPI ISL 515640|B.1.1|South Africa|2020-07-21	0.0002380939	Africa
Africa|hCoV-19/Nigeria/ED46-CV165/2020|EPI ISL 527884|B.1.1.229|Nigeria|2020-04-24	Africa|hCoV-19/South Africa/KRISP-K002255/2020|EPI ISL 515640|B.1.1|South Africa|2020-07-21	0.0002360048	Africa
Africa|hCoV-19/Nigeria/ED48-CV193/2020|EPI ISL 527885|B.1.5|Nigeria|2020-04-26	Africa|hCoV-19/South Africa/KRISP-K002255/2020|EPI ISL 515640|B.1.1|South Africa|2020-07-21	0.0002072135	Africa
Africa|hCoV-19/Nigeria/EK025-CV58/2020|EPI ISL 487098|B.1.1.71|Nigeria|2020-04-19	Africa|hCoV-19/South Africa/KRISP-K002255/2020|EPI ISL 515640|B.1.1|South Africa|2020-07-21	0.0002417136	Africa
Africa|hCoV-19/Nigeria/EK084-CV50/2020|EPI ISL 487105|B.1.1.71|Nigeria|2020-04-23	Africa|hCoV-19/South Africa/KRISP-K002255/2020|EPI ISL 515640|B.1.1|South Africa|2020-07-21	0.0002360032	Africa
Africa|hCoV-19/Nigeria/EK220-CV54/2020|EPI ISL 487102|B.1.1|Nigeria|2020-05-14	Africa|hCoV-19/South Africa/KRISP-K002255/2020|EPI ISL 515640|B.1.1|South Africa|2020-07-21	0.0002025267	Africa
Africa|hCoV-19/Nigeria/EK254-CV60/2020|EPI ISL 487096|B.1.1|Nigeria|2020-05-19	Africa|hCoV-19/South Africa/KRISP-K002255/2020|EPI ISL 515640|B.1.1|South Africa|2020-07-21	0.0002077788	Africa
Africa|hCoV-19/Nigeria/EK291-CV115/2020|EPI ISL 527887|B.1.1|Nigeria|2020-06-02	Africa|hCoV-19/South Africa/KRISP-K002255/2020|EPI ISL 515640|B.1.1|South Africa|2020-07-21	0.0002360190	Africa
Africa|hCoV-19/Nigeria/KW017-CV24/2020|EPI ISL 455362|B.1.255|Nigeria|2020-04-10	Africa|hCoV-19/South Africa/KRISP-K002255/2020|EPI ISL 515640|B.1.1|South Africa|2020-07-21	0.0003372065	Africa
Africa|hCoV-19/Nigeria/KW298-CV48/2020|EPI ISL 487107|A|Nigeria|2020-05-08	Africa|hCoV-19/South Africa/KRISP-K002255/2020|EPI ISL 515640|B.1.1|South Africa|2020-07-21	0.0006071010	Africa
Africa|hCoV-19/Nigeria/KW326-CV52/2020|EPI ISL 487103|B.1.1|Nigeria|2020-05-09	Africa|hCoV-19/South Africa/KRISP-K002255/2020|EPI ISL 515640|B.1.1|South Africa|2020-07-21	0.0001355884	Africa
Africa|hCoV-19/Nigeria/Lagos01/2020|EPI ISL 413550|B.1.1|Nigeria|2020-02-27	Africa|hCoV-19/South Africa/KRISP-K002255/2020|EPI ISL 515640|B.1.1|South Africa|2020-07-21	0.0001365481	Africa
Africa|hCoV-19/Nigeria/NG57752/2020|EPI ISL 462992|B.1.1|Nigeria|2020-03	Africa|hCoV-19/South Africa/KRISP-K002255/2020|EPI ISL 515640|B.1.1|South Africa|2020-07-21	0.0001687648	Africa
Africa|hCoV-19/Nigeria/OG007-CV22/2020|EPI ISL 455412|B.40|Nigeria|2020-03-29	Africa|hCoV-19/South Africa/KRISP-K002255/2020|EPI ISL 515640|B.1.1|South Africa|2020-07-21	0.0005396451	Africa
Africa|hCoV-19/Nigeria/ON191-CV49/2020|EPI ISL 487106|B.1.246|Nigeria|2020-06-30	Africa|hCoV-19/South Africa/KRISP-K002255/2020|EPI ISL 515640|B.1.1|South Africa|2020-07-21	0.0004066247	Africa
Africa|hCoV-19/Nigeria/ON505-CV43/2020|EPI ISL 487112|B.1.246|Nigeria|2020-05-24	Africa|hCoV-19/South Africa/KRISP-K002255/2020|EPI ISL 515640|B.1.1|South Africa|2020-07-21	0.0004721274	Africa
Africa|hCoV-19/Nigeria/ON507-CV44/2020|EPI ISL 487111|B.1.1.10|Nigeria|2020-05-24	Africa|hCoV-19/South Africa/KRISP-K002255/2020|EPI ISL 515640|B.1.1|South Africa|2020-07-21	0.0003038352	Africa
Africa|hCoV-19/Nigeria/ON595-CV121/2020|EPI ISL 527888|B.1.1.90|Nigeria|2020-06-03	Africa|hCoV-19/South Africa/KRISP-K002255/2020|EPI ISL 515640|B.1.1|South Africa|2020-07-21	0.0002697361	Africa
Africa|hCoV-19/Nigeria/ON705-CV153/2020|EPI ISL 527889|B.1.1.1|Nigeria|2020-06-09	Africa|hCoV-19/South Africa/KRISP-K002255/2020|EPI ISL 515640|B.1.1|South Africa|2020-07-21	0.0003709022	Africa
Africa|hCoV-19/Nigeria/ON752-CV144/2020|EPI ISL 527890|B.1|Nigeria|2020-06-11	Africa|hCoV-19/South Africa/KRISP-K002255/2020|EPI ISL 515640|B.1.1|South Africa|2020-07-21	0.0004387056	Africa
Africa|hCoV-19/Nigeria/ON920-CV152/2020|EPI ISL 527891|B.1.1.220|Nigeria|2020-06-16	Africa|hCoV-19/South Africa/KRISP-K002255/2020|EPI ISL 515640|B.1.1|South Africa|2020-07-21	0.0002700456	Africa
Africa|hCoV-19/Nigeria/ON969-CV145/2020|EPI ISL 527892|B.1.1|Nigeria|2020-06-17	Africa|hCoV-19/South Africa/KRISP-K002255/2020|EPI ISL 515640|B.1.1|South Africa|2020-07-21	0.0002697533	Africa
Africa|hCoV-19/Nigeria/OS016-CV3/2020|EPI ISL 455413|B.40|Nigeria|2020-03-27	Africa|hCoV-19/South Africa/KRISP-K002255/2020|EPI ISL 515640|B.1.1|South Africa|2020-07-21	0.0005073903	Africa
Africa|hCoV-19/Nigeria/OS030-CV5/2020|EPI ISL 455415|A|Nigeria|2020-03-29	Africa|hCoV-19/South Africa/KRISP-K002255/2020|EPI ISL 515640|B.1.1|South Africa|2020-07-21	0.0006991347	Africa
Africa|hCoV-19/Nigeria/OS055-CV8/2020|EPI ISL 455418|A|Nigeria|2020-03-29	Africa|hCoV-19/South Africa/KRISP-K002255/2020|EPI ISL 515640|B.1.1|South Africa|2020-07-21	0.0006926937	Africa
Africa|hCoV-19/Nigeria/OS060-CV9/2020|EPI ISL 455419|B.1|Nigeria|2020-03-29	Africa|hCoV-19/South Africa/KRISP-K002255/2020|EPI ISL 515640|B.1.1|South Africa|2020-07-21	0.0004421531	Africa
Africa|hCoV-19/Nigeria/OS070-CV11/2020|EPI ISL 455422|A|Nigeria|2020-03-29	Africa|hCoV-19/South Africa/KRISP-K002255/2020|EPI ISL 515640|B.1.1|South Africa|2020-07-21	0.0006746131	Africa
Africa|hCoV-19/Nigeria/OS085-CV14/2020|EPI ISL 455424|A|Nigeria|2020-03-29	Africa|hCoV-19/South Africa/KRISP-K002255/2020|EPI ISL 515640|B.1.1|South Africa|2020-07-21	0.0005733731	Africa
Africa|hCoV-19/Nigeria/OS125-CV20/2020|EPI ISL 455427|A|Nigeria|2020-03-29	Africa|hCoV-19/South Africa/KRISP-K002255/2020|EPI ISL 515640|B.1.1|South Africa|2020-07-21	0.0007018310	Africa
Africa|hCoV-19/Nigeria/OS294-CV42/2020|EPI ISL 487113|B.1.5|Nigeria|2020-04-23	Africa|hCoV-19/South Africa/KRISP-K002255/2020|EPI ISL 515640|B.1.1|South Africa|2020-07-21	0.0003034729	Africa
Africa|hCoV-19/Nigeria/OS524-CV45/2020|EPI ISL 487110|B.1.22|Nigeria|2020-05-11	Africa|hCoV-19/South Africa/KRISP-K002255/2020|EPI ISL 515640|B.1.1|South Africa|2020-07-21	0.0004046642	Africa
Africa|hCoV-19/Nigeria/OS589-CV46/2020|EPI ISL 487109|B.1.22|Nigeria|2020-05-29	Africa|hCoV-19/South Africa/KRISP-K002255/2020|EPI ISL 515640|B.1.1|South Africa|2020-07-21	0.0004385473	Africa
Africa|hCoV-19/Nigeria/OY008-CV29/2020|EPI ISL 455429|B.1|Nigeria|2020-03-27	Africa|hCoV-19/South Africa/KRISP-K002255/2020|EPI ISL 515640|B.1.1|South Africa|2020-07-21	0.0003034664	Africa
Africa|hCoV-19/Nigeria/OY045A-CV35/2020|EPI ISL 455431|B.40|Nigeria|2020-04-02	Africa|hCoV-19/South Africa/KRISP-K002255/2020|EPI ISL 515640|B.1.1|South Africa|2020-07-21	0.0005060044	Africa
Africa|hCoV-19/Nigeria/OY094-CV57/2020|EPI ISL 487099|B.1.1.102|Nigeria|2020-04-24	Africa|hCoV-19/South Africa/KRISP-K002255/2020|EPI ISL 515640|B.1.1|South Africa|2020-07-21	0.0001685708	Africa
Africa|hCoV-19/Nigeria/OY175-CV51/2020|EPI ISL 487104|B.1|Nigeria|2020-05-03	Africa|hCoV-19/South Africa/KRISP-K002255/2020|EPI ISL 515640|B.1.1|South Africa|2020-07-21	0.0004107213	Africa
Africa|hCoV-19/Nigeria/OY233-CV66/2020|EPI ISL 487091|B.1.246|Nigeria|2020-05-13	Africa|hCoV-19/South Africa/KRISP-K002255/2020|EPI ISL 515640|B.1.1|South Africa|2020-07-21	0.0005733711	Africa
Africa|hCoV-19/Nigeria/OY260-CV55/2020|EPI ISL 487101|B.1.265|Nigeria|2020-05-16	Africa|hCoV-19/South Africa/KRISP-K002255/2020|EPI ISL 515640|B.1.1|South Africa|2020-07-21	0.0004721274	Africa
Africa|hCoV-19/Nigeria/OY592-CV167/2020|EPI ISL 527898|B.1.265|Nigeria|2020-06-10	Africa|hCoV-19/South Africa/KRISP-K002255/2020|EPI ISL 515640|B.1.1|South Africa|2020-07-21	0.0005734039	Africa
Africa|hCoV-19/Nigeria/OY595-CV168/2020|EPI ISL 527899|B.1.265|Nigeria|2020-06-09	Africa|hCoV-19/South Africa/KRISP-K002255/2020|EPI ISL 515640|B.1.1|South Africa|2020-07-21	0.0005928132	Africa
Africa|hCoV-19/Nigeria/OY598-CV169/2020|EPI ISL 527900|B.1.1|Nigeria|2020-06-09	Africa|hCoV-19/South Africa/KRISP-K002255/2020|EPI ISL 515640|B.1.1|South Africa|2020-07-21	0.0003797200	Africa
Africa|hCoV-19/Nigeria/OY605-CV170/2020|EPI ISL 527901|B.1.1|Nigeria|2020-06-12	Africa|hCoV-19/South Africa/KRISP-K002255/2020|EPI ISL 515640|B.1.1|South Africa|2020-07-21	0.0004046285	Africa
Africa|hCoV-19/Nigeria/OY608-CV172/2020|EPI ISL 527903|B.1.1|Nigeria|2020-06-11	Africa|hCoV-19/South Africa/KRISP-K002255/2020|EPI ISL 515640|B.1.1|South Africa|2020-07-21	0.0002723277	Africa
Africa|hCoV-19/Nigeria/OY612-CV173/2020|EPI ISL 527904|B.1.1|Nigeria|2020-06-13	Africa|hCoV-19/South Africa/KRISP-K002255/2020|EPI ISL 515640|B.1.1|South Africa|2020-07-21	0.0002699673	Africa
Africa|hCoV-19/Nigeria/OY616-CV174/2020|EPI ISL 527905|B.1.1|Nigeria|2020-06-12	Africa|hCoV-19/South Africa/KRISP-K002255/2020|EPI ISL 515640|B.1.1|South Africa|2020-07-21	0.0004052299	Africa
Africa|hCoV-19/Nigeria/OY625-CV182/2020|EPI ISL 527909|B.1.1|Nigeria|2020-06-13	Africa|hCoV-19/South Africa/KRISP-K002255/2020|EPI ISL 515640|B.1.1|South Africa|2020-07-21	0.0002729602	Africa
Africa|hCoV-19/Nigeria/OY626-CV183/2020|EPI ISL 527910|B.1.1|Nigeria|2020-06-13	Africa|hCoV-19/South Africa/KRISP-K002255/2020|EPI ISL 515640|B.1.1|South Africa|2020-07-21	0.0002719305	Africa
Africa|hCoV-19/Nigeria/OY627-CV184/2020|EPI ISL 527911|B.1.1|Nigeria|2020-06-13	Africa|hCoV-19/South Africa/KRISP-K002255/2020|EPI ISL 515640|B.1.1|South Africa|2020-07-21	0.0001348953	Africa
Africa|hCoV-19/Nigeria/OY628-CV185/2020|EPI ISL 527912|B.1.1|Nigeria|2020-06-13	Africa|hCoV-19/South Africa/KRISP-K002255/2020|EPI ISL 515640|B.1.1|South Africa|2020-07-21	0.0003709259	Africa
Africa|hCoV-19/Nigeria/OY633-CV189/2020|EPI ISL 527914|B.1.1.71|Nigeria|2020-06-16	Africa|hCoV-19/South Africa/KRISP-K002255/2020|EPI ISL 515640|B.1.1|South Africa|2020-07-21	0.0003371838	Africa
Africa|hCoV-19/Nigeria/OY636-CV192/2020|EPI ISL 527915|B.1.1|Nigeria|2020-06-17	Africa|hCoV-19/South Africa/KRISP-K002255/2020|EPI ISL 515640|B.1.1|South Africa|2020-07-21	0.0002359937	Africa
Africa|hCoV-19/Senegal/003/2020|EPI ISL 418206|B.1.356|Senegal|2020-02-28	Africa|hCoV-19/South Africa/KRISP-K002255/2020|EPI ISL 515640|B.1.1|South Africa|2020-07-21	0.0003380351	Africa
Africa|hCoV-19/Senegal/016/2020|EPI ISL 418207|B.1.356|Senegal|2020-03-02	Africa|hCoV-19/South Africa/KRISP-K002255/2020|EPI ISL 515640|B.1.1|South Africa|2020-07-21	0.0003371918	Africa
Africa|hCoV-19/Senegal/020/2020|EPI ISL 418208|B.1.356|Senegal|2020-03-04	Africa|hCoV-19/South Africa/KRISP-K002255/2020|EPI ISL 515640|B.1.1|South Africa|2020-07-21	0.0003381380	Africa
Africa|hCoV-19/Senegal/026/2020|EPI ISL 418209|B.1.356|Senegal|2020-03-03	Africa|hCoV-19/South Africa/KRISP-K002255/2020|EPI ISL 515640|B.1.1|South Africa|2020-07-21	0.0003709185	Africa
Africa|hCoV-19/Senegal/073/2020|EPI ISL 418210|B.1|Senegal|2020-03-10	Africa|hCoV-19/South Africa/KRISP-K002255/2020|EPI ISL 515640|B.1.1|South Africa|2020-07-21	0.0002360199	Africa
Africa|hCoV-19/Senegal/082/2020|EPI ISL 418211|B.1|Senegal|2020-03-11	Africa|hCoV-19/South Africa/KRISP-K002255/2020|EPI ISL 515640|B.1.1|South Africa|2020-07-21	0.0002361313	Africa
Africa|hCoV-19/Senegal/087/2020|EPI ISL 418212|B.1|Senegal|2020-03-11	Africa|hCoV-19/South Africa/KRISP-K002255/2020|EPI ISL 515640|B.1.1|South Africa|2020-07-21	0.0002367302	Africa
Africa|hCoV-19/Senegal/094/2020|EPI ISL 418213|B.1|Senegal|2020-03-12	Africa|hCoV-19/South Africa/KRISP-K002255/2020|EPI ISL 515640|B.1.1|South Africa|2020-07-21	0.0002699974	Africa
Africa|hCoV-19/Senegal/102/2020|EPI ISL 418214|B.1|Senegal|2020-03-12	Africa|hCoV-19/South Africa/KRISP-K002255/2020|EPI ISL 515640|B.1.1|South Africa|2020-07-21	0.0002100868	Africa
Africa|hCoV-19/Senegal/119/2020|EPI ISL 418215|B.1|Senegal|2020-03-12	Africa|hCoV-19/South Africa/KRISP-K002255/2020|EPI ISL 515640|B.1.1|South Africa|2020-07-21	0.0003058336	Africa
Africa|hCoV-19/Senegal/1351/2020|EPI ISL 480556|B.6|Senegal|2020-03-28	Africa|hCoV-19/South Africa/KRISP-K002255/2020|EPI ISL 515640|B.1.1|South Africa|2020-07-21	0.0005070357	Africa
Africa|hCoV-19/Senegal/136/2020|EPI ISL 418216|A.2|Senegal|2020-03-13	Africa|hCoV-19/South Africa/KRISP-K002255/2020|EPI ISL 515640|B.1.1|South Africa|2020-07-21	0.0006070989	Africa
Africa|hCoV-19/Senegal/139/2020|EPI ISL 418217|B.1|Senegal|2020-03-13	Africa|hCoV-19/South Africa/KRISP-K002255/2020|EPI ISL 515640|B.1.1|South Africa|2020-07-21	0.0002714667	Africa
Africa|hCoV-19/Senegal/1683/2020|EPI ISL 480783|B.1|Senegal|2020-03-31	Africa|hCoV-19/South Africa/KRISP-K002255/2020|EPI ISL 515640|B.1.1|South Africa|2020-07-21	0.0002703778	Africa
Africa|hCoV-19/Senegal/1749/2020|EPI ISL 480787|B.1|Senegal|2020-03-31	Africa|hCoV-19/South Africa/KRISP-K002255/2020|EPI ISL 515640|B.1.1|South Africa|2020-07-21	0.0002709482	Africa
Africa|hCoV-19/Senegal/1966/2020|EPI ISL 480789|A.11|Senegal|2020-04-01	Africa|hCoV-19/South Africa/KRISP-K002255/2020|EPI ISL 515640|B.1.1|South Africa|2020-07-21	0.0005736074	Africa
Africa|hCoV-19/Senegal/2840/2020|EPI ISL 481220|B.1|Senegal|2020-04-06	Africa|hCoV-19/South Africa/KRISP-K002255/2020|EPI ISL 515640|B.1.1|South Africa|2020-07-21	0.0004849782	Africa
Africa|hCoV-19/Senegal/2865/2020|EPI ISL 481234|B.1|Senegal|2020-04-07	Africa|hCoV-19/South Africa/KRISP-K002255/2020|EPI ISL 515640|B.1.1|South Africa|2020-07-21	0.0004813784	Africa
Africa|hCoV-19/Senegal/306/2020|EPI ISL 420069|B.3|Senegal|2020-03-17	Africa|hCoV-19/South Africa/KRISP-K002255/2020|EPI ISL 515640|B.1.1|South Africa|2020-07-21	0.0004046574	Africa
Africa|hCoV-19/Senegal/315/2020|EPI ISL 420070|B.1|Senegal|2020-03-17	Africa|hCoV-19/South Africa/KRISP-K002255/2020|EPI ISL 515640|B.1.1|South Africa|2020-07-21	0.0003034532	Africa
Africa|hCoV-19/Senegal/328/2020|EPI ISL 420071|B.1|Senegal|2020-03-17	Africa|hCoV-19/South Africa/KRISP-K002255/2020|EPI ISL 515640|B.1.1|South Africa|2020-07-21	0.0005507796	Africa
Africa|hCoV-19/Senegal/3331/2020|EPI ISL 481235|B.1.5|Senegal|2020-04-09	Africa|hCoV-19/South Africa/KRISP-K002255/2020|EPI ISL 515640|B.1.1|South Africa|2020-07-21	0.0002361927	Africa
Africa|hCoV-19/Senegal/370/2020|EPI ISL 420072|B.1|Senegal|2020-03-18	Africa|hCoV-19/South Africa/KRISP-K002255/2020|EPI ISL 515640|B.1.1|South Africa|2020-07-21	0.0003380612	Africa
Africa|hCoV-19/Senegal/382/2020|EPI ISL 420073|B.1|Senegal|2020-03-19	Africa|hCoV-19/South Africa/KRISP-K002255/2020|EPI ISL 515640|B.1.1|South Africa|2020-07-21	0.0003372212	Africa
Africa|hCoV-19/Senegal/45436/2020|EPI ISL 498238|B.1.1|Senegal|2020-05-27	Africa|hCoV-19/South Africa/KRISP-K002255/2020|EPI ISL 515640|B.1.1|South Africa|2020-07-21	0.0002023573	Africa
Africa|hCoV-19/Senegal/45557/2020|EPI ISL 498239|B.1.1|Senegal|2020-05-27	Africa|hCoV-19/South Africa/KRISP-K002255/2020|EPI ISL 515640|B.1.1|South Africa|2020-07-21	0.0003057962	Africa
Africa|hCoV-19/Senegal/52357/2020|EPI ISL 498240|B.1.5.12|Senegal|2020-06-03	Africa|hCoV-19/South Africa/KRISP-K002255/2020|EPI ISL 515640|B.1.1|South Africa|2020-07-21	0.0004966086	Africa
Africa|hCoV-19/Senegal/52907/2020|EPI ISL 498241|B.1.5.12|Senegal|2020-06-05	Africa|hCoV-19/South Africa/KRISP-K002255/2020|EPI ISL 515640|B.1.1|South Africa|2020-07-21	0.0006974417	Africa
Africa|hCoV-19/Senegal/55499/2020|EPI ISL 498242|B.1.5|Senegal|2020-06-07	Africa|hCoV-19/South Africa/KRISP-K002255/2020|EPI ISL 515640|B.1.1|South Africa|2020-07-21	0.0003378030	Africa
Africa|hCoV-19/Senegal/55703/2020|EPI ISL 477148|B.1.356|Senegal|2020-06-07	Africa|hCoV-19/South Africa/KRISP-K002255/2020|EPI ISL 515640|B.1.1|South Africa|2020-07-21	0.0004531493	Africa
Africa|hCoV-19/Senegal/55728/2020|EPI ISL 477150|B.1.5.12|Senegal|2020-06-07	Africa|hCoV-19/South Africa/KRISP-K002255/2020|EPI ISL 515640|B.1.1|South Africa|2020-07-21	0.0004081691	Africa
Africa|hCoV-19/Senegal/55738/2020|EPI ISL 477141|B.1.5.12|Senegal|2020-06-07	Africa|hCoV-19/South Africa/KRISP-K002255/2020|EPI ISL 515640|B.1.1|South Africa|2020-07-21	0.0005546589	Africa
Africa|hCoV-19/Senegal/55752/2020|EPI ISL 477149|B.1.5.12|Senegal|2020-06-07	Africa|hCoV-19/South Africa/KRISP-K002255/2020|EPI ISL 515640|B.1.1|South Africa|2020-07-21	0.0003767537	Africa
Africa|hCoV-19/Senegal/57065/2020|EPI ISL 476148|B.1.1.44|Senegal|2020-06-09	Africa|hCoV-19/South Africa/KRISP-K002255/2020|EPI ISL 515640|B.1.1|South Africa|2020-07-21	0.0002702490	Africa
Africa|hCoV-19/Senegal/5718/2020|EPI ISL 481236|B.1|Senegal|2020-04-18	Africa|hCoV-19/South Africa/KRISP-K002255/2020|EPI ISL 515640|B.1.1|South Africa|2020-07-21	0.0003389253	Africa
Africa|hCoV-19/Senegal/57273/2020|EPI ISL 498243|B.1.5.12|Senegal|2020-06-07	Africa|hCoV-19/South Africa/KRISP-K002255/2020|EPI ISL 515640|B.1.1|South Africa|2020-07-21	0.0004046698	Africa
Africa|hCoV-19/Senegal/57476/2020|EPI ISL 476149|B.1.5.12|Senegal|2020-06-06	Africa|hCoV-19/South Africa/KRISP-K002255/2020|EPI ISL 515640|B.1.1|South Africa|2020-07-21	0.0005426903	Africa
Africa|hCoV-19/Senegal/57503/2020|EPI ISL 498244|B.1.5.12|Senegal|2020-06-09	Africa|hCoV-19/South Africa/KRISP-K002255/2020|EPI ISL 515640|B.1.1|South Africa|2020-07-21	0.0004959810	Africa
Africa|hCoV-19/Senegal/57540/2020|EPI ISL 476491|B.1.5.12|Senegal|2020-06-09	Africa|hCoV-19/South Africa/KRISP-K002255/2020|EPI ISL 515640|B.1.1|South Africa|2020-07-21	0.0006136855	Africa
Africa|hCoV-19/Senegal/5766/2020|EPI ISL 481237|B.1.5.12|Senegal|2020-04-17	Africa|hCoV-19/South Africa/KRISP-K002255/2020|EPI ISL 515640|B.1.1|South Africa|2020-07-21	0.0004046738	Africa
Africa|hCoV-19/Senegal/5770/2020|EPI ISL 481238|B.1|Senegal|2020-04-17	Africa|hCoV-19/South Africa/KRISP-K002255/2020|EPI ISL 515640|B.1.1|South Africa|2020-07-21	0.0002797722	Africa
Africa|hCoV-19/Senegal/5785/2020|EPI ISL 481239|B.1.5.12|Senegal|2020-04-17	Africa|hCoV-19/South Africa/KRISP-K002255/2020|EPI ISL 515640|B.1.1|South Africa|2020-07-21	0.0003710525	Africa
Africa|hCoV-19/Senegal/5971/2020|EPI ISL 481240|B.1.5|Senegal|2020-04-18	Africa|hCoV-19/South Africa/KRISP-K002255/2020|EPI ISL 515640|B.1.1|South Africa|2020-07-21	0.0003054613	Africa
Africa|hCoV-19/Senegal/5986/2020|EPI ISL 481243|B.1|Senegal|2020-04-18	Africa|hCoV-19/South Africa/KRISP-K002255/2020|EPI ISL 515640|B.1.1|South Africa|2020-07-21	0.0003710400	Africa
Africa|hCoV-19/Senegal/600/2020|EPI ISL 420074|B.1.5|Senegal|2020-03-20	Africa|hCoV-19/South Africa/KRISP-K002255/2020|EPI ISL 515640|B.1.1|South Africa|2020-07-21	0.0002697434	Africa
Africa|hCoV-19/Senegal/611/2020|EPI ISL 420076|B.1|Senegal|2020-03-20	Africa|hCoV-19/South Africa/KRISP-K002255/2020|EPI ISL 515640|B.1.1|South Africa|2020-07-21	0.0003034797	Africa
Africa|hCoV-19/Senegal/618/2020|EPI ISL 420077|A|Senegal|2020-03-20	Africa|hCoV-19/South Africa/KRISP-K002255/2020|EPI ISL 515640|B.1.1|South Africa|2020-07-21	0.0005396107	Africa
Africa|hCoV-19/Senegal/620/2020|EPI ISL 420078|A.11|Senegal|2020-03-20	Africa|hCoV-19/South Africa/KRISP-K002255/2020|EPI ISL 515640|B.1.1|South Africa|2020-07-21	0.0005408691	Africa
Africa|hCoV-19/Senegal/62365/2020|EPI ISL 476492|B.1.5.12|Senegal|2020-06-10	Africa|hCoV-19/South Africa/KRISP-K002255/2020|EPI ISL 515640|B.1.1|South Africa|2020-07-21	0.0003709360	Africa
Africa|hCoV-19/Senegal/62368/2020|EPI ISL 476493|B.1.1|Senegal|2020-06-10	Africa|hCoV-19/South Africa/KRISP-K002255/2020|EPI ISL 515640|B.1.1|South Africa|2020-07-21	0.0001348422	Africa
Africa|hCoV-19/Senegal/62431/2020|EPI ISL 498247|B.1.5.12|Senegal|2020-06-10	Africa|hCoV-19/South Africa/KRISP-K002255/2020|EPI ISL 515640|B.1.1|South Africa|2020-07-21	0.0003765214	Africa
Africa|hCoV-19/Senegal/62872/2020|EPI ISL 476494|B.1.5.12|Senegal|2020-06-11	Africa|hCoV-19/South Africa/KRISP-K002255/2020|EPI ISL 515640|B.1.1|South Africa|2020-07-21	0.0003717342	Africa
Africa|hCoV-19/Senegal/62874/2020|EPI ISL 476495|B.1.5.12|Senegal|2020-06-11	Africa|hCoV-19/South Africa/KRISP-K002255/2020|EPI ISL 515640|B.1.1|South Africa|2020-07-21	0.0004394382	Africa
Africa|hCoV-19/Senegal/63263/2020|EPI ISL 498249|B.1.5.12|Senegal|2020-06-11	Africa|hCoV-19/South Africa/KRISP-K002255/2020|EPI ISL 515640|B.1.1|South Africa|2020-07-21	0.0003729932	Africa
Africa|hCoV-19/Senegal/63728/2020|EPI ISL 476497|B.1.356|Senegal|2020-06-12	Africa|hCoV-19/South Africa/KRISP-K002255/2020|EPI ISL 515640|B.1.1|South Africa|2020-07-21	0.0004454490	Africa
Africa|hCoV-19/Senegal/63742/2020|EPI ISL 476514|B.1.5.12|Senegal|2020-06-12	Africa|hCoV-19/South Africa/KRISP-K002255/2020|EPI ISL 515640|B.1.1|South Africa|2020-07-21	0.0004046734	Africa
Africa|hCoV-19/Senegal/640/2020|EPI ISL 420079|B.1|Senegal|2020-03-20	Africa|hCoV-19/South Africa/KRISP-K002255/2020|EPI ISL 515640|B.1.1|South Africa|2020-07-21	0.0005192419	Africa
Africa|hCoV-19/Senegal/64033/2020|EPI ISL 485715|B.1.5|Senegal|2020-06-12	Africa|hCoV-19/South Africa/KRISP-K002255/2020|EPI ISL 515640|B.1.1|South Africa|2020-07-21	0.0003709360	Africa
Africa|hCoV-19/Senegal/64076/2020|EPI ISL 485716|B.1|Senegal|2020-06-12	Africa|hCoV-19/South Africa/KRISP-K002255/2020|EPI ISL 515640|B.1.1|South Africa|2020-07-21	0.0006409645	Africa
Africa|hCoV-19/Senegal/64096/2020|EPI ISL 485717|B.1.5.12|Senegal|2020-06-12	Africa|hCoV-19/South Africa/KRISP-K002255/2020|EPI ISL 515640|B.1.1|South Africa|2020-07-21	0.0003735923	Africa
Africa|hCoV-19/Senegal/64101/2020|EPI ISL 476516|B.1.5.12|Senegal|2020-06-12	Africa|hCoV-19/South Africa/KRISP-K002255/2020|EPI ISL 515640|B.1.1|South Africa|2020-07-21	0.0004061939	Africa
Africa|hCoV-19/Senegal/64163/2020|EPI ISL 477159|B.1.5.12|Senegal|2020-06-12	Africa|hCoV-19/South Africa/KRISP-K002255/2020|EPI ISL 515640|B.1.1|South Africa|2020-07-21	0.0005862687	Africa
Africa|hCoV-19/Senegal/64166/2020|EPI ISL 476558|B.1.5.12|Senegal|2020-06-12	Africa|hCoV-19/South Africa/KRISP-K002255/2020|EPI ISL 515640|B.1.1|South Africa|2020-07-21	0.0005756946	Africa
Africa|hCoV-19/Senegal/6427/2020|EPI ISL 486873|B.1.5|Senegal|2020-04-20	Africa|hCoV-19/South Africa/KRISP-K002255/2020|EPI ISL 515640|B.1.1|South Africa|2020-07-21	0.0002702865	Africa
Africa|hCoV-19/Senegal/6430/2020|EPI ISL 486872|B.1.1|Senegal|2020-04-11	Africa|hCoV-19/South Africa/KRISP-K002255/2020|EPI ISL 515640|B.1.1|South Africa|2020-07-21	0.0001352995	Africa
Africa|hCoV-19/Senegal/64709/2020|EPI ISL 476560|B.1.5.12|Senegal|2020-06-13	Africa|hCoV-19/South Africa/KRISP-K002255/2020|EPI ISL 515640|B.1.1|South Africa|2020-07-21	0.0008737939	Africa
Africa|hCoV-19/Senegal/64716/2020|EPI ISL 498250|B.1.5.12|Senegal|2020-06-13	Africa|hCoV-19/South Africa/KRISP-K002255/2020|EPI ISL 515640|B.1.1|South Africa|2020-07-21	0.0003720862	Africa
Africa|hCoV-19/Senegal/64729/2020|EPI ISL 477155|B.1.1.44|Senegal|2020-06-11	Africa|hCoV-19/South Africa/KRISP-K002255/2020|EPI ISL 515640|B.1.1|South Africa|2020-07-21	0.0003389848	Africa
Africa|hCoV-19/Senegal/64763/2020|EPI ISL 476562|B.1.292|Senegal|2020-06-13	Africa|hCoV-19/South Africa/KRISP-K002255/2020|EPI ISL 515640|B.1.1|South Africa|2020-07-21	0.0003709509	Africa
Africa|hCoV-19/Senegal/64766/2020|EPI ISL 476564|B.1.5.12|Senegal|2020-06-13	Africa|hCoV-19/South Africa/KRISP-K002255/2020|EPI ISL 515640|B.1.1|South Africa|2020-07-21	0.0004383671	Africa
Africa|hCoV-19/Senegal/64771/2020|EPI ISL 482874|B.1.1.44|Senegal|2020-06-13	Africa|hCoV-19/South Africa/KRISP-K002255/2020|EPI ISL 515640|B.1.1|South Africa|2020-07-21	0.0003372247	Africa
Africa|hCoV-19/Senegal/64772/2020|EPI ISL 477154|B.1.5.12|Senegal|2020-06-13	Africa|hCoV-19/South Africa/KRISP-K002255/2020|EPI ISL 515640|B.1.1|South Africa|2020-07-21	0.0005210578	Africa
Africa|hCoV-19/Senegal/6481/2020|EPI ISL 486871|B.1.5|Senegal|2020-04-21	Africa|hCoV-19/South Africa/KRISP-K002255/2020|EPI ISL 515640|B.1.1|South Africa|2020-07-21	0.0002367998	Africa
Africa|hCoV-19/Senegal/64916/2020|EPI ISL 477156|B.1.5.12|Senegal|2020-06-13	Africa|hCoV-19/South Africa/KRISP-K002255/2020|EPI ISL 515640|B.1.1|South Africa|2020-07-21	0.0004067283	Africa
Africa|hCoV-19/Senegal/64932/2020|EPI ISL 476569|B.1.1.44|Senegal|2020-06-13	Africa|hCoV-19/South Africa/KRISP-K002255/2020|EPI ISL 515640|B.1.1|South Africa|2020-07-21	0.0002023260	Africa
Africa|hCoV-19/Senegal/64969/2020|EPI ISL 476570|B.1.5.12|Senegal|2020-06-13	Africa|hCoV-19/South Africa/KRISP-K002255/2020|EPI ISL 515640|B.1.1|South Africa|2020-07-21	0.0006615485	Africa
Africa|hCoV-19/Senegal/65030/2020|EPI ISL 476572|B.1.5.12|Senegal|2020-06-14	Africa|hCoV-19/South Africa/KRISP-K002255/2020|EPI ISL 515640|B.1.1|South Africa|2020-07-21	0.0003709110	Africa
Africa|hCoV-19/Senegal/65052/2020|EPI ISL 476574|B.1.5|Senegal|2020-06-13	Africa|hCoV-19/South Africa/KRISP-K002255/2020|EPI ISL 515640|B.1.1|South Africa|2020-07-21	0.0003388217	Africa
Africa|hCoV-19/Senegal/65428/2020|EPI ISL 485712|B.1.5.12|Senegal|2020-06-14	Africa|hCoV-19/South Africa/KRISP-K002255/2020|EPI ISL 515640|B.1.1|South Africa|2020-07-21	0.0005757256	Africa
Africa|hCoV-19/Senegal/65481/2020|EPI ISL 477151|B.1.1|Senegal|2020-06-14	Africa|hCoV-19/South Africa/KRISP-K002255/2020|EPI ISL 515640|B.1.1|South Africa|2020-07-21	0.0002765863	Africa
Africa|hCoV-19/Senegal/65548/2020|EPI ISL 477153|B.1.5.12|Senegal|2020-06-14	Africa|hCoV-19/South Africa/KRISP-K002255/2020|EPI ISL 515640|B.1.1|South Africa|2020-07-21	0.0005210089	Africa
Africa|hCoV-19/Senegal/65601/2020|EPI ISL 485713|B.1.5.12|Senegal|2020-06-14	Africa|hCoV-19/South Africa/KRISP-K002255/2020|EPI ISL 515640|B.1.1|South Africa|2020-07-21	0.0003709196	Africa
Africa|hCoV-19/Senegal/659/2020|EPI ISL 480554|B.1|Senegal|2020-03-21	Africa|hCoV-19/South Africa/KRISP-K002255/2020|EPI ISL 515640|B.1.1|South Africa|2020-07-21	0.0003381003	Africa
Africa|hCoV-19/Senegal/6597/2020|EPI ISL 486870|B.1.356|Senegal|2020-04-23	Africa|hCoV-19/South Africa/KRISP-K002255/2020|EPI ISL 515640|B.1.1|South Africa|2020-07-21	0.0003709186	Africa
Africa|hCoV-19/Senegal/6619/2020|EPI ISL 498230|B.1|Senegal|2020-04-21	Africa|hCoV-19/South Africa/KRISP-K002255/2020|EPI ISL 515640|B.1.1|South Africa|2020-07-21	0.0003371850	Africa
Africa|hCoV-19/Senegal/6626/2020|EPI ISL 498229|B.1|Senegal|2020-04-21	Africa|hCoV-19/South Africa/KRISP-K002255/2020|EPI ISL 515640|B.1.1|South Africa|2020-07-21	0.0003711149	Africa
Africa|hCoV-19/Senegal/66298/2020|EPI ISL 485708|B.1.5.12|Senegal|2020-06-15	Africa|hCoV-19/South Africa/KRISP-K002255/2020|EPI ISL 515640|B.1.1|South Africa|2020-07-21	0.0005734481	Africa
Africa|hCoV-19/Senegal/66443/2020|EPI ISL 485711|B.1.1|Senegal|2020-06-15	Africa|hCoV-19/South Africa/KRISP-K002255/2020|EPI ISL 515640|B.1.1|South Africa|2020-07-21	0.0003752345	Africa
Africa|hCoV-19/Senegal/66458/2020|EPI ISL 485710|B.1.1|Senegal|2020-06-15	Africa|hCoV-19/South Africa/KRISP-K002255/2020|EPI ISL 515640|B.1.1|South Africa|2020-07-21	0.0001685634	Africa
Africa|hCoV-19/Senegal/6751/2020|EPI ISL 486859|B.1.1|Senegal|2020-04-21	Africa|hCoV-19/South Africa/KRISP-K002255/2020|EPI ISL 515640|B.1.1|South Africa|2020-07-21	0.0002388672	Africa
Africa|hCoV-19/Senegal/6762/2020|EPI ISL 486869|B.1.5.12|Senegal|2020-04-21	Africa|hCoV-19/South Africa/KRISP-K002255/2020|EPI ISL 515640|B.1.1|South Africa|2020-07-21	0.0005618850	Africa
Africa|hCoV-19/Senegal/68303/2020|EPI ISL 477143|B.1.5.12|Senegal|2020-06-17	Africa|hCoV-19/South Africa/KRISP-K002255/2020|EPI ISL 515640|B.1.1|South Africa|2020-07-21	0.0004078682	Africa
Africa|hCoV-19/Senegal/68349/2020|EPI ISL 485635|B.1.5.12|Senegal|2020-06-18	Africa|hCoV-19/South Africa/KRISP-K002255/2020|EPI ISL 515640|B.1.1|South Africa|2020-07-21	0.0005058406	Africa
Africa|hCoV-19/Senegal/6837/2020|EPI ISL 486868|B.1.272|Senegal|2020-04-21	Africa|hCoV-19/South Africa/KRISP-K002255/2020|EPI ISL 515640|B.1.1|South Africa|2020-07-21	0.0004427630	Africa
Africa|hCoV-19/Senegal/6839/2020|EPI ISL 486867|B.1|Senegal|2020-04-23	Africa|hCoV-19/South Africa/KRISP-K002255/2020|EPI ISL 515640|B.1.1|South Africa|2020-07-21	0.0003729123	Africa
Africa|hCoV-19/Senegal/68458/2020|EPI ISL 482878|B.1.1|Senegal|2020-06-18	Africa|hCoV-19/South Africa/KRISP-K002255/2020|EPI ISL 515640|B.1.1|South Africa|2020-07-21	0.0001685634	Africa
Africa|hCoV-19/Senegal/6847/2020|EPI ISL 486865|B.1.272|Senegal|2020-04-02	Africa|hCoV-19/South Africa/KRISP-K002255/2020|EPI ISL 515640|B.1.1|South Africa|2020-07-21	0.0004046642	Africa
Africa|hCoV-19/Senegal/68488/2020|EPI ISL 482877|B.1.356|Senegal|2020-06-17	Africa|hCoV-19/South Africa/KRISP-K002255/2020|EPI ISL 515640|B.1.1|South Africa|2020-07-21	0.0005058388	Africa
Africa|hCoV-19/Senegal/68525/2020|EPI ISL 477142|B.1.1|Senegal|2020-06-17	Africa|hCoV-19/South Africa/KRISP-K002255/2020|EPI ISL 515640|B.1.1|South Africa|2020-07-21	0.0003800226	Africa
Africa|hCoV-19/Senegal/68548/2020|EPI ISL 482876|B.1.5.12|Senegal|2020-06-17	Africa|hCoV-19/South Africa/KRISP-K002255/2020|EPI ISL 515640|B.1.1|South Africa|2020-07-21	0.0003757360	Africa
Africa|hCoV-19/Senegal/68550/2020|EPI ISL 482875|B.1.5.12|Senegal|2020-06-16	Africa|hCoV-19/South Africa/KRISP-K002255/2020|EPI ISL 515640|B.1.1|South Africa|2020-07-21	0.0003715373	Africa
Africa|hCoV-19/Senegal/6914/2020|EPI ISL 498237|B.1.5|Senegal|2020-04-24	Africa|hCoV-19/South Africa/KRISP-K002255/2020|EPI ISL 515640|B.1.1|South Africa|2020-07-21	0.0004133460	Africa
Africa|hCoV-19/Senegal/6934/2020|EPI ISL 498235|B.1.5.12|Senegal|2020-04-22	Africa|hCoV-19/South Africa/KRISP-K002255/2020|EPI ISL 515640|B.1.1|South Africa|2020-07-21	0.0005089887	Africa
Africa|hCoV-19/Senegal/70339/2020|EPI ISL 477146|B.1.5.12|Senegal|2020-06-20	Africa|hCoV-19/South Africa/KRISP-K002255/2020|EPI ISL 515640|B.1.1|South Africa|2020-07-21	0.0004470946	Africa
Africa|hCoV-19/Senegal/70427/2020|EPI ISL 477144|B.1.5.12|Senegal|2020-06-20	Africa|hCoV-19/South Africa/KRISP-K002255/2020|EPI ISL 515640|B.1.1|South Africa|2020-07-21	0.0004481223	Africa
Africa|hCoV-19/Senegal/70440/2020|EPI ISL 477145|B.1.5.12|Senegal|2020-06-19	Africa|hCoV-19/South Africa/KRISP-K002255/2020|EPI ISL 515640|B.1.1|South Africa|2020-07-21	0.0005180423	Africa
Africa|hCoV-19/Senegal/83493/2020|EPI ISL 498252|B.1.1.44|Senegal|2020-07-09	Africa|hCoV-19/South Africa/KRISP-K002255/2020|EPI ISL 515640|B.1.1|South Africa|2020-07-21	0.0004152957	Africa
Africa|hCoV-19/Senegal/9068/2020|EPI ISL 498236|B.1.356|Senegal|2020-04-24	Africa|hCoV-19/South Africa/KRISP-K002255/2020|EPI ISL 515640|B.1.1|South Africa|2020-07-21	0.0003712688	Africa
Africa|hCoV-19/Senegal/9250/2020|EPI ISL 486866|B.1.1|Senegal|2020-04-22	Africa|hCoV-19/South Africa/KRISP-K002255/2020|EPI ISL 515640|B.1.1|South Africa|2020-07-21	0.0003709185	Africa
Africa|hCoV-19/Senegal/9256/2020|EPI ISL 486864|B.1.1|Senegal|2020-04-23	Africa|hCoV-19/South Africa/KRISP-K002255/2020|EPI ISL 515640|B.1.1|South Africa|2020-07-21	0.0003747249	Africa
Africa|hCoV-19/Senegal/9369/2020|EPI ISL 486863|B.1.5|Senegal|2020-04-25	Africa|hCoV-19/South Africa/KRISP-K002255/2020|EPI ISL 515640|B.1.1|South Africa|2020-07-21	0.0002360096	Africa
Africa|hCoV-19/Senegal/9392/2020|EPI ISL 486862|B.1.1|Senegal|2020-04-25	Africa|hCoV-19/South Africa/KRISP-K002255/2020|EPI ISL 515640|B.1.1|South Africa|2020-07-21	0.0002709903	Africa
Africa|hCoV-19/Senegal/9439/2020|EPI ISL 486861|B.1.1.44|Senegal|2020-04-25	Africa|hCoV-19/South Africa/KRISP-K002255/2020|EPI ISL 515640|B.1.1|South Africa|2020-07-21	0.0001685976	Africa
Africa|hCoV-19/Senegal/9615/2020|EPI ISL 486860|B.1.5.12|Senegal|2020-04-25	Africa|hCoV-19/South Africa/KRISP-K002255/2020|EPI ISL 515640|B.1.1|South Africa|2020-07-21	0.0003371850	Africa
Africa|hCoV-19/Senegal/9819/2020|EPI ISL 498233|B.1|Senegal|2020-04-25	Africa|hCoV-19/South Africa/KRISP-K002255/2020|EPI ISL 515640|B.1.1|South Africa|2020-07-21	0.0004463161	Africa
Africa|hCoV-19/Senegal/9821/2020|EPI ISL 498232|B.1.356|Senegal|2020-04-25	Africa|hCoV-19/South Africa/KRISP-K002255/2020|EPI ISL 515640|B.1.1|South Africa|2020-07-21	0.0003752537	Africa
Africa|hCoV-19/Senegal/9838/2020|EPI ISL 498231|B.1.272|Senegal|2020-04-25	Africa|hCoV-19/South Africa/KRISP-K002255/2020|EPI ISL 515640|B.1.1|South Africa|2020-07-21	0.0004762490	Africa
Africa|hCoV-19/Sierra Leone/KGH-G-8548/2020|EPI ISL 512811|B.1|Sierra Leone|2020-03-30	Africa|hCoV-19/South Africa/KRISP-K002255/2020|EPI ISL 515640|B.1.1|South Africa|2020-07-21	0.0003372212	Africa
Africa|hCoV-19/Sierra Leone/KGH-G-8549/2020|EPI ISL 512812|B.1.1|Sierra Leone|2020-03-31	Africa|hCoV-19/South Africa/KRISP-K002255/2020|EPI ISL 515640|B.1.1|South Africa|2020-07-21	0.0001011296	Africa
Africa|hCoV-19/Sierra Leone/KGH-G-8603/2020|EPI ISL 512813|B.1|Sierra Leone|2020-04-23	Africa|hCoV-19/South Africa/KRISP-K002255/2020|EPI ISL 515640|B.1.1|South Africa|2020-07-21	0.0003373543	Africa
Africa|hCoV-19/Sierra Leone/KGH-G-8604/2020|EPI ISL 512814|B.6|Sierra Leone|2020-04-03	Africa|hCoV-19/South Africa/KRISP-K002255/2020|EPI ISL 515640|B.1.1|South Africa|2020-07-21	0.0005058729	Africa
Africa|hCoV-19/Sierra Leone/KGH-G-8607/2020|EPI ISL 512815|B.1.1|Sierra Leone|2020-04-03	Africa|hCoV-19/South Africa/KRISP-K002255/2020|EPI ISL 515640|B.1.1|South Africa|2020-07-21	0.0001348999	Africa
Africa|hCoV-19/Sierra Leone/KGH-G-8625/2020|EPI ISL 512816|A.12|Sierra Leone|2020-04-10	Africa|hCoV-19/South Africa/KRISP-K002255/2020|EPI ISL 515640|B.1.1|South Africa|2020-07-21	0.0008096918	Africa
Africa|hCoV-19/Sierra Leone/KGH-G-8626/2020|EPI ISL 512817|A.12|Sierra Leone|2020-04-10	Africa|hCoV-19/South Africa/KRISP-K002255/2020|EPI ISL 515640|B.1.1|South Africa|2020-07-21	0.0007083753	Africa
Africa|hCoV-19/Sierra Leone/KGH-G-8627/2020|EPI ISL 512818|B.1.5|Sierra Leone|2020-04-08	Africa|hCoV-19/South Africa/KRISP-K002255/2020|EPI ISL 515640|B.1.1|South Africa|2020-07-21	0.0002697488	Africa
Africa|hCoV-19/Sierra Leone/KGH-G-8668/2020|EPI ISL 512819|A.12|Sierra Leone|2020-04-11	Africa|hCoV-19/South Africa/KRISP-K002255/2020|EPI ISL 515640|B.1.1|South Africa|2020-07-21	0.0006573268	Africa
Africa|hCoV-19/Sierra Leone/KGH-G-8669/2020|EPI ISL 512820|A.12|Sierra Leone|2020-04-14	Africa|hCoV-19/South Africa/KRISP-K002255/2020|EPI ISL 515640|B.1.1|South Africa|2020-07-21	0.0007421546	Africa
Africa|hCoV-19/South Africa/KRISP-0001/2020|EPI ISL 467431|B|South Africa|2020-03-23	Africa|hCoV-19/South Africa/KRISP-K002255/2020|EPI ISL 515640|B.1.1|South Africa|2020-07-21	0.0003379255	Africa
Africa|hCoV-19/South Africa/KRISP-0016/2020|EPI ISL 467432|B.1.106|South Africa|2020-03-28	Africa|hCoV-19/South Africa/KRISP-K002255/2020|EPI ISL 515640|B.1.1|South Africa|2020-07-21	0.0002360175	Africa
Africa|hCoV-19/South Africa/KRISP-0017/2020|EPI ISL 467433|B.1.5|South Africa|2020-04-03	Africa|hCoV-19/South Africa/KRISP-K002255/2020|EPI ISL 515640|B.1.1|South Africa|2020-07-21	0.0002022967	Africa
Africa|hCoV-19/South Africa/KRISP-0019/2020|EPI ISL 467434|B.1.5|South Africa|2020-04-02	Africa|hCoV-19/South Africa/KRISP-K002255/2020|EPI ISL 515640|B.1.1|South Africa|2020-07-21	0.0002022967	Africa
Africa|hCoV-19/South Africa/KRISP-0021/2020|EPI ISL 467435|B.1.5|South Africa|2020-04-02	Africa|hCoV-19/South Africa/KRISP-K002255/2020|EPI ISL 515640|B.1.1|South Africa|2020-07-21	0.0002361210	Africa
Africa|hCoV-19/South Africa/KRISP-0024/2020|EPI ISL 467436|B.1.106|South Africa|2020-04-01	Africa|hCoV-19/South Africa/KRISP-K002255/2020|EPI ISL 515640|B.1.1|South Africa|2020-07-21	0.0002426603	Africa
Africa|hCoV-19/South Africa/KRISP-0026/2020|EPI ISL 467437|B.1.106|South Africa|2020-04-01	Africa|hCoV-19/South Africa/KRISP-K002255/2020|EPI ISL 515640|B.1.1|South Africa|2020-07-21	0.0002362330	Africa
Africa|hCoV-19/South Africa/KRISP-0028/2020|EPI ISL 467438|B.1.106|South Africa|2020-04-02	Africa|hCoV-19/South Africa/KRISP-K002255/2020|EPI ISL 515640|B.1.1|South Africa|2020-07-21	0.0002779477	Africa
Africa|hCoV-19/South Africa/KRISP-0029/2020|EPI ISL 467439|B.1.5|South Africa|2020-04-02	Africa|hCoV-19/South Africa/KRISP-K002255/2020|EPI ISL 515640|B.1.1|South Africa|2020-07-21	0.0002473665	Africa
Africa|hCoV-19/South Africa/KRISP-0033/2020|EPI ISL 467440|B.1.106|South Africa|2020-04-01	Africa|hCoV-19/South Africa/KRISP-K002255/2020|EPI ISL 515640|B.1.1|South Africa|2020-07-21	0.0002388517	Africa
Africa|hCoV-19/South Africa/KRISP-0035/2020|EPI ISL 467441|B.1.5|South Africa|2020-03-27	Africa|hCoV-19/South Africa/KRISP-K002255/2020|EPI ISL 515640|B.1.1|South Africa|2020-07-21	0.0002022899	Africa
Africa|hCoV-19/South Africa/KRISP-0041/2020|EPI ISL 467443|B.1.5|South Africa|2020-03-25	Africa|hCoV-19/South Africa/KRISP-K002255/2020|EPI ISL 515640|B.1.1|South Africa|2020-07-21	0.0002022898	Africa
Africa|hCoV-19/South Africa/KRISP-005/2020|EPI ISL 455630|B.1.5|South Africa|2020-04-29	Africa|hCoV-19/South Africa/KRISP-K002255/2020|EPI ISL 515640|B.1.1|South Africa|2020-07-21	0.0002454353	Africa
Africa|hCoV-19/South Africa/KRISP-0055/2020|EPI ISL 467444|B.1.5|South Africa|2020-03-24	Africa|hCoV-19/South Africa/KRISP-K002255/2020|EPI ISL 515640|B.1.1|South Africa|2020-07-21	0.0002022897	Africa
Africa|hCoV-19/South Africa/KRISP-0056/2020|EPI ISL 467445|B.1.5|South Africa|2020-04-04	Africa|hCoV-19/South Africa/KRISP-K002255/2020|EPI ISL 515640|B.1.1|South Africa|2020-07-21	0.0002697543	Africa
Africa|hCoV-19/South Africa/KRISP-0057/2020|EPI ISL 467446|B.1.5|South Africa|2020-03-29	Africa|hCoV-19/South Africa/KRISP-K002255/2020|EPI ISL 515640|B.1.1|South Africa|2020-07-21	0.0002025083	Africa
Africa|hCoV-19/South Africa/KRISP-0059/2020|EPI ISL 467448|B.1.5|South Africa|2020-04-01	Africa|hCoV-19/South Africa/KRISP-K002255/2020|EPI ISL 515640|B.1.1|South Africa|2020-07-21	0.0002734575	Africa
Africa|hCoV-19/South Africa/KRISP-0065/2020|EPI ISL 467449|B.1.106|South Africa|2020-04-04	Africa|hCoV-19/South Africa/KRISP-K002255/2020|EPI ISL 515640|B.1.1|South Africa|2020-07-21	0.0002363601	Africa
Africa|hCoV-19/South Africa/KRISP-0066/2020|EPI ISL 467450|B.1.106|South Africa|2020-04-03	Africa|hCoV-19/South Africa/KRISP-K002255/2020|EPI ISL 515640|B.1.1|South Africa|2020-07-21	0.0002360096	Africa
Africa|hCoV-19/South Africa/KRISP-0067/2020|EPI ISL 467451|B.1.5|South Africa|2020-04-03	Africa|hCoV-19/South Africa/KRISP-K002255/2020|EPI ISL 515640|B.1.1|South Africa|2020-07-21	0.0002022898	Africa
Africa|hCoV-19/South Africa/KRISP-0074/2020|EPI ISL 467452|B.1.106|South Africa|2020-04-04	Africa|hCoV-19/South Africa/KRISP-K002255/2020|EPI ISL 515640|B.1.1|South Africa|2020-07-21	0.0002411637	Africa
Africa|hCoV-19/South Africa/KRISP-0075/2020|EPI ISL 467453|B.1.106|South Africa|2020-04-04	Africa|hCoV-19/South Africa/KRISP-K002255/2020|EPI ISL 515640|B.1.1|South Africa|2020-07-21	0.0002361370	Africa
Africa|hCoV-19/South Africa/KRISP-0080/2020|EPI ISL 467454|B.1.106|South Africa|2020-04-01	Africa|hCoV-19/South Africa/KRISP-K002255/2020|EPI ISL 515640|B.1.1|South Africa|2020-07-21	0.0002360096	Africa
Africa|hCoV-19/South Africa/KRISP-0081/2020|EPI ISL 467455|B.1.106|South Africa|2020-04-06	Africa|hCoV-19/South Africa/KRISP-K002255/2020|EPI ISL 515640|B.1.1|South Africa|2020-07-21	0.0002360096	Africa
Africa|hCoV-19/South Africa/KRISP-0084/2020|EPI ISL 467456|B.1.106|South Africa|2020-04-05	Africa|hCoV-19/South Africa/KRISP-K002255/2020|EPI ISL 515640|B.1.1|South Africa|2020-07-21	0.0002360096	Africa
Africa|hCoV-19/South Africa/KRISP-0088/2020|EPI ISL 467457|B.1.106|South Africa|2020-04-07	Africa|hCoV-19/South Africa/KRISP-K002255/2020|EPI ISL 515640|B.1.1|South Africa|2020-07-21	0.0002360096	Africa
Africa|hCoV-19/South Africa/KRISP-0089/2020|EPI ISL 467458|B.1.106|South Africa|2020-04-05	Africa|hCoV-19/South Africa/KRISP-K002255/2020|EPI ISL 515640|B.1.1|South Africa|2020-07-21	0.0002406911	Africa
Africa|hCoV-19/South Africa/KRISP-0090/2020|EPI ISL 467459|B.1.106|South Africa|2020-04-03	Africa|hCoV-19/South Africa/KRISP-K002255/2020|EPI ISL 515640|B.1.1|South Africa|2020-07-21	0.0002415045	Africa
Africa|hCoV-19/South Africa/KRISP-0096/2020|EPI ISL 467461|B.1.106|South Africa|2020-04-01	Africa|hCoV-19/South Africa/KRISP-K002255/2020|EPI ISL 515640|B.1.1|South Africa|2020-07-21	0.0002378779	Africa
Africa|hCoV-19/South Africa/KRISP-0097/2020|EPI ISL 467462|B.1.106|South Africa|2020-04-01	Africa|hCoV-19/South Africa/KRISP-K002255/2020|EPI ISL 515640|B.1.1|South Africa|2020-07-21	0.0002361610	Africa
Africa|hCoV-19/South Africa/KRISP-0111/2020|EPI ISL 467465|B.1.106|South Africa|2020-04-01	Africa|hCoV-19/South Africa/KRISP-K002255/2020|EPI ISL 515640|B.1.1|South Africa|2020-07-21	0.0003385809	Africa
Africa|hCoV-19/South Africa/KRISP-0113/2020|EPI ISL 467467|B.1.106|South Africa|2020-04-05	Africa|hCoV-19/South Africa/KRISP-K002255/2020|EPI ISL 515640|B.1.1|South Africa|2020-07-21	0.0002697425	Africa
Africa|hCoV-19/South Africa/KRISP-0115/2020|EPI ISL 467468|B.1.5|South Africa|2020-04-04	Africa|hCoV-19/South Africa/KRISP-K002255/2020|EPI ISL 515640|B.1.1|South Africa|2020-07-21	0.0002022898	Africa
Africa|hCoV-19/South Africa/KRISP-0118/2020|EPI ISL 467470|B.1.106|South Africa|2020-04-01	Africa|hCoV-19/South Africa/KRISP-K002255/2020|EPI ISL 515640|B.1.1|South Africa|2020-07-21	0.0002360175	Africa
Africa|hCoV-19/South Africa/KRISP-0119/2020|EPI ISL 467471|B.1.5|South Africa|2020-04-01	Africa|hCoV-19/South Africa/KRISP-K002255/2020|EPI ISL 515640|B.1.1|South Africa|2020-07-21	0.0002022898	Africa
Africa|hCoV-19/South Africa/KRISP-012/2020|EPI ISL 421576|B.1.1.10|South Africa|2020-04-01	Africa|hCoV-19/South Africa/KRISP-K002255/2020|EPI ISL 515640|B.1.1|South Africa|2020-07-21	0.0002362350	Africa
Africa|hCoV-19/South Africa/KRISP-0120/2020|EPI ISL 467472|B.1.106|South Africa|2020-04-01	Africa|hCoV-19/South Africa/KRISP-K002255/2020|EPI ISL 515640|B.1.1|South Africa|2020-07-21	0.0002697425	Africa
Africa|hCoV-19/South Africa/KRISP-0123/2020|EPI ISL 467475|B.1.5|South Africa|2020-05-14	Africa|hCoV-19/South Africa/KRISP-K002255/2020|EPI ISL 515640|B.1.1|South Africa|2020-07-21	0.0003034675	Africa
Africa|hCoV-19/South Africa/KRISP-0124/2020|EPI ISL 467476|B.1.1.57|South Africa|2020-05-13	Africa|hCoV-19/South Africa/KRISP-K002255/2020|EPI ISL 515640|B.1.1|South Africa|2020-07-21	0.0001357711	Africa
Africa|hCoV-19/South Africa/KRISP-0125/2020|EPI ISL 467477|B.1.1.52|South Africa|2020-05-13	Africa|hCoV-19/South Africa/KRISP-K002255/2020|EPI ISL 515640|B.1.1|South Africa|2020-07-21	0.0002022803	Africa
Africa|hCoV-19/South Africa/KRISP-0126/2020|EPI ISL 467478|B.1.1.40|South Africa|2020-05-13	Africa|hCoV-19/South Africa/KRISP-K002255/2020|EPI ISL 515640|B.1.1|South Africa|2020-07-21	0.0003034388	Africa
Africa|hCoV-19/South Africa/KRISP-0127/2020|EPI ISL 467479|B.1.5.19|South Africa|2020-05-13	Africa|hCoV-19/South Africa/KRISP-K002255/2020|EPI ISL 515640|B.1.1|South Africa|2020-07-21	0.0003034604	Africa
Africa|hCoV-19/South Africa/KRISP-0128/2020|EPI ISL 467480|B.1.1.57|South Africa|2020-05-13	Africa|hCoV-19/South Africa/KRISP-K002255/2020|EPI ISL 515640|B.1.1|South Africa|2020-07-21	0.0001354219	Africa
Africa|hCoV-19/South Africa/KRISP-0129/2020|EPI ISL 467481|B.1.1.52|South Africa|2020-05-13	Africa|hCoV-19/South Africa/KRISP-K002255/2020|EPI ISL 515640|B.1.1|South Africa|2020-07-21	0.0002359985	Africa
Africa|hCoV-19/South Africa/KRISP-0130/2020|EPI ISL 467482|B.1.1.57|South Africa|2020-05-13	Africa|hCoV-19/South Africa/KRISP-K002255/2020|EPI ISL 515640|B.1.1|South Africa|2020-07-21	0.0001685601	Africa
Africa|hCoV-19/South Africa/KRISP-0131/2020|EPI ISL 467483|B.1.5|South Africa|2020-05-13	Africa|hCoV-19/South Africa/KRISP-K002255/2020|EPI ISL 515640|B.1.1|South Africa|2020-07-21	0.0002697435	Africa
Africa|hCoV-19/South Africa/KRISP-0132/2020|EPI ISL 467484|B.1.1.40|South Africa|2020-05-13	Africa|hCoV-19/South Africa/KRISP-K002255/2020|EPI ISL 515640|B.1.1|South Africa|2020-07-21	0.0002022714	Africa
Africa|hCoV-19/South Africa/KRISP-0133/2020|EPI ISL 467485|B.1.1.57|South Africa|2020-05-13	Africa|hCoV-19/South Africa/KRISP-K002255/2020|EPI ISL 515640|B.1.1|South Africa|2020-07-21	0.0002022803	Africa
Africa|hCoV-19/South Africa/KRISP-0134/2020|EPI ISL 467486|B.1.1.206|South Africa|2020-05-14	Africa|hCoV-19/South Africa/KRISP-K002255/2020|EPI ISL 515640|B.1.1|South Africa|2020-07-21	0.0001685561	Africa
Africa|hCoV-19/South Africa/KRISP-0135/2020|EPI ISL 467487|B.1.1.57|South Africa|2020-05-14	Africa|hCoV-19/South Africa/KRISP-K002255/2020|EPI ISL 515640|B.1.1|South Africa|2020-07-21	0.0001359603	Africa
Africa|hCoV-19/South Africa/KRISP-0136/2020|EPI ISL 467488|B.1.5|South Africa|2020-05-14	Africa|hCoV-19/South Africa/KRISP-K002255/2020|EPI ISL 515640|B.1.1|South Africa|2020-07-21	0.0003371999	Africa
Africa|hCoV-19/South Africa/KRISP-0137/2020|EPI ISL 467489|B.1.1.52|South Africa|2020-05-14	Africa|hCoV-19/South Africa/KRISP-K002255/2020|EPI ISL 515640|B.1.1|South Africa|2020-07-21	0.0002022803	Africa
Africa|hCoV-19/South Africa/KRISP-0138/2020|EPI ISL 467490|B.1.1.53|South Africa|2020-05-14	Africa|hCoV-19/South Africa/KRISP-K002255/2020|EPI ISL 515640|B.1.1|South Africa|2020-07-21	0.0002022851	Africa
Africa|hCoV-19/South Africa/KRISP-0139/2020|EPI ISL 467491|B.1.1|South Africa|2020-05-16	Africa|hCoV-19/South Africa/KRISP-K002255/2020|EPI ISL 515640|B.1.1|South Africa|2020-07-21	0.0001685635	Africa
Africa|hCoV-19/South Africa/KRISP-0143/2020|EPI ISL 467493|B.1.1.56|South Africa|2020-05-21	Africa|hCoV-19/South Africa/KRISP-K002255/2020|EPI ISL 515640|B.1.1|South Africa|2020-07-21	0.0001685561	Africa
Africa|hCoV-19/South Africa/KRISP-0144/2020|EPI ISL 467494|B.1.5.16|South Africa|2020-05-30	Africa|hCoV-19/South Africa/KRISP-K002255/2020|EPI ISL 515640|B.1.1|South Africa|2020-07-21	0.0002697489	Africa
Africa|hCoV-19/South Africa/KRISP-0145/2020|EPI ISL 467495|B.1.106|South Africa|2020-05-30	Africa|hCoV-19/South Africa/KRISP-K002255/2020|EPI ISL 515640|B.1.1|South Africa|2020-07-21	0.0002697307	Africa
Africa|hCoV-19/South Africa/KRISP-0148/2020|EPI ISL 467498|B.1.1|South Africa|2020-05-30	Africa|hCoV-19/South Africa/KRISP-K002255/2020|EPI ISL 515640|B.1.1|South Africa|2020-07-21	0.0002022939	Africa
Africa|hCoV-19/South Africa/KRISP-0149/2020|EPI ISL 467499|B.1.1|South Africa|2020-05-30	Africa|hCoV-19/South Africa/KRISP-K002255/2020|EPI ISL 515640|B.1.1|South Africa|2020-07-21	0.0001348422	Africa
Africa|hCoV-19/South Africa/KRISP-0150/2020|EPI ISL 467500|B.1.1.75|South Africa|2020-05-30	Africa|hCoV-19/South Africa/KRISP-K002255/2020|EPI ISL 515640|B.1.1|South Africa|2020-07-21	0.0003034328	Africa
Africa|hCoV-19/South Africa/KRISP-0151/2020|EPI ISL 467501|B.1.1|South Africa|2020-06-01	Africa|hCoV-19/South Africa/KRISP-K002255/2020|EPI ISL 515640|B.1.1|South Africa|2020-07-21	0.0002026451	Africa
Africa|hCoV-19/South Africa/KRISP-0152/2020|EPI ISL 467502|B.1.1|South Africa|2020-06-01	Africa|hCoV-19/South Africa/KRISP-K002255/2020|EPI ISL 515640|B.1.1|South Africa|2020-07-21	0.0001685635	Africa
Africa|hCoV-19/South Africa/KRISP-0153/2020|EPI ISL 467503|B.1.1|South Africa|2020-06-01	Africa|hCoV-19/South Africa/KRISP-K002255/2020|EPI ISL 515640|B.1.1|South Africa|2020-07-21	0.0002022803	Africa
Africa|hCoV-19/South Africa/KRISP-0154/2020|EPI ISL 467504|B.1.1|South Africa|2020-06-01	Africa|hCoV-19/South Africa/KRISP-K002255/2020|EPI ISL 515640|B.1.1|South Africa|2020-07-21	0.0001018090	Africa
Africa|hCoV-19/South Africa/KRISP-0155/2020|EPI ISL 467505|B.1.106|South Africa|2020-06-01	Africa|hCoV-19/South Africa/KRISP-K002255/2020|EPI ISL 515640|B.1.1|South Africa|2020-07-21	0.0003076461	Africa
Africa|hCoV-19/South Africa/KRISP-0157/2020|EPI ISL 467507|B.1.1.273|South Africa|2020-05-25	Africa|hCoV-19/South Africa/KRISP-K002255/2020|EPI ISL 515640|B.1.1|South Africa|2020-07-21	0.0002359937	Africa
Africa|hCoV-19/South Africa/KRISP-0158/2020|EPI ISL 467508|B.1.106|South Africa|2020-05-28	Africa|hCoV-19/South Africa/KRISP-K002255/2020|EPI ISL 515640|B.1.1|South Africa|2020-07-21	0.0003372065	Africa
Africa|hCoV-19/South Africa/KRISP-0159/2020|EPI ISL 467509|B.1.5|South Africa|2020-06-01	Africa|hCoV-19/South Africa/KRISP-K002255/2020|EPI ISL 515640|B.1.1|South Africa|2020-07-21	0.0002022898	Africa
Africa|hCoV-19/South Africa/KRISP-0160/2020|EPI ISL 467510|B.1.5|South Africa|2020-06-01	Africa|hCoV-19/South Africa/KRISP-K002255/2020|EPI ISL 515640|B.1.1|South Africa|2020-07-21	0.0002044818	Africa
Africa|hCoV-19/South Africa/KRISP-0161/2020|EPI ISL 467511|B.1.106|South Africa|2020-06-01	Africa|hCoV-19/South Africa/KRISP-K002255/2020|EPI ISL 515640|B.1.1|South Africa|2020-07-21	0.0003034666	Africa
Africa|hCoV-19/South Africa/KRISP-0165/2020|EPI ISL 467515|B.1.1|South Africa|2020-05-29	Africa|hCoV-19/South Africa/KRISP-K002255/2020|EPI ISL 515640|B.1.1|South Africa|2020-07-21	0.0001357329	Africa
Africa|hCoV-19/South Africa/KRISP-0166/2020|EPI ISL 467516|B.1.5|South Africa|2020-04-14	Africa|hCoV-19/South Africa/KRISP-K002255/2020|EPI ISL 515640|B.1.1|South Africa|2020-07-21	0.0003034870	Africa
Africa|hCoV-19/South Africa/KRISP-0167/2020|EPI ISL 467517|B.1.106|South Africa|2020-06-02	Africa|hCoV-19/South Africa/KRISP-K002255/2020|EPI ISL 515640|B.1.1|South Africa|2020-07-21	0.0003034664	Africa
Africa|hCoV-19/South Africa/KRISP-0168/2020|EPI ISL 467518|B.1.106|South Africa|2020-05-28	Africa|hCoV-19/South Africa/KRISP-K002255/2020|EPI ISL 515640|B.1.1|South Africa|2020-07-21	0.0003034664	Africa
Africa|hCoV-19/South Africa/KRISP-0169/2020|EPI ISL 467519|B.1|South Africa|2020-05-31	Africa|hCoV-19/South Africa/KRISP-K002255/2020|EPI ISL 515640|B.1.1|South Africa|2020-07-21	0.0003049955	Africa
Africa|hCoV-19/South Africa/KRISP-0170/2020|EPI ISL 467520|B.1.1.273|South Africa|2020-05-31	Africa|hCoV-19/South Africa/KRISP-K002255/2020|EPI ISL 515640|B.1.1|South Africa|2020-07-21	0.0002374504	Africa
Africa|hCoV-19/South Africa/KRISP-0174/2020|EPI ISL 467524|B.1.106|South Africa|2020-06-04	Africa|hCoV-19/South Africa/KRISP-K002255/2020|EPI ISL 515640|B.1.1|South Africa|2020-07-21	0.0003034664	Africa
Africa|hCoV-19/South Africa/KRISP-0175/2020|EPI ISL 482702|B.1.1.273|South Africa|2020-06-05	Africa|hCoV-19/South Africa/KRISP-K002255/2020|EPI ISL 515640|B.1.1|South Africa|2020-07-21	0.0002368216	Africa
Africa|hCoV-19/South Africa/KRISP-0178/2020|EPI ISL 482704|B.1.1.57|South Africa|2020-06-05	Africa|hCoV-19/South Africa/KRISP-K002255/2020|EPI ISL 515640|B.1.1|South Africa|2020-07-21	0.0002368744	Africa
Africa|hCoV-19/South Africa/KRISP-0179/2020|EPI ISL 482705|B.1.5.16|South Africa|2020-06-06	Africa|hCoV-19/South Africa/KRISP-K002255/2020|EPI ISL 515640|B.1.1|South Africa|2020-07-21	0.0004046738	Africa
Africa|hCoV-19/South Africa/KRISP-0185/2020|EPI ISL 482708|B.1.1|South Africa|2020-06-07	Africa|hCoV-19/South Africa/KRISP-K002255/2020|EPI ISL 515640|B.1.1|South Africa|2020-07-21	0.0002022891	Africa
Africa|hCoV-19/South Africa/KRISP-0190/2020|EPI ISL 482709|B.1.1.273|South Africa|2020-06-06	Africa|hCoV-19/South Africa/KRISP-K002255/2020|EPI ISL 515640|B.1.1|South Africa|2020-07-21	0.0002361768	Africa
Africa|hCoV-19/South Africa/KRISP-0191/2020|EPI ISL 482710|B.1.106|South Africa|2020-06-04	Africa|hCoV-19/South Africa/KRISP-K002255/2020|EPI ISL 515640|B.1.1|South Africa|2020-07-21	0.0003373738	Africa
Africa|hCoV-19/South Africa/KRISP-0193/2020|EPI ISL 482848|B.1.106|South Africa|2020-06-03	Africa|hCoV-19/South Africa/KRISP-K002255/2020|EPI ISL 515640|B.1.1|South Africa|2020-07-21	0.0003063478	Africa
Africa|hCoV-19/South Africa/KRISP-0194/2020|EPI ISL 482849|B.1.106|South Africa|2020-06-06	Africa|hCoV-19/South Africa/KRISP-K002255/2020|EPI ISL 515640|B.1.1|South Africa|2020-07-21	0.0002795015	Africa
Africa|hCoV-19/South Africa/KRISP-0195/2020|EPI ISL 482850|B.1.106|South Africa|2020-06-07	Africa|hCoV-19/South Africa/KRISP-K002255/2020|EPI ISL 515640|B.1.1|South Africa|2020-07-21	0.0003791415	Africa
Africa|hCoV-19/South Africa/KRISP-0196/2020|EPI ISL 482712|B.1.106|South Africa|2020-06-08	Africa|hCoV-19/South Africa/KRISP-K002255/2020|EPI ISL 515640|B.1.1|South Africa|2020-07-21	0.0003709185	Africa
Africa|hCoV-19/South Africa/KRISP-0197/2020|EPI ISL 482713|B.1.1.206|South Africa|2020-06-08	Africa|hCoV-19/South Africa/KRISP-K002255/2020|EPI ISL 515640|B.1.1|South Africa|2020-07-21	0.0002049610	Africa
Africa|hCoV-19/South Africa/KRISP-0198/2020|EPI ISL 482851|B.1.1|South Africa|2020-06-11	Africa|hCoV-19/South Africa/KRISP-K002255/2020|EPI ISL 515640|B.1.1|South Africa|2020-07-21	0.0001705276	Africa
Africa|hCoV-19/South Africa/KRISP-0199/2020|EPI ISL 482714|B.1.5|South Africa|2020-06-11	Africa|hCoV-19/South Africa/KRISP-K002255/2020|EPI ISL 515640|B.1.1|South Africa|2020-07-21	0.0003415252	Africa
Africa|hCoV-19/South Africa/KRISP-02/2020|EPI ISL 421572|B|South Africa|2020-03-23	Africa|hCoV-19/South Africa/KRISP-K002255/2020|EPI ISL 515640|B.1.1|South Africa|2020-07-21	0.0005516566	Africa
Africa|hCoV-19/South Africa/KRISP-0200/2020|EPI ISL 482715|B.1.5|South Africa|2020-06-11	Africa|hCoV-19/South Africa/KRISP-K002255/2020|EPI ISL 515640|B.1.1|South Africa|2020-07-21	0.0003072397	Africa
Africa|hCoV-19/South Africa/KRISP-0201/2020|EPI ISL 482716|B.1.1|South Africa|2020-06-11	Africa|hCoV-19/South Africa/KRISP-K002255/2020|EPI ISL 515640|B.1.1|South Africa|2020-07-21	0.0001348421	Africa
Africa|hCoV-19/South Africa/KRISP-0203/2020|EPI ISL 482852|B.1.1|South Africa|2020-06-11	Africa|hCoV-19/South Africa/KRISP-K002255/2020|EPI ISL 515640|B.1.1|South Africa|2020-07-21	0.0001686658	Africa
Africa|hCoV-19/South Africa/KRISP-0206/2020|EPI ISL 482719|B.1.5|South Africa|2020-06-11	Africa|hCoV-19/South Africa/KRISP-K002255/2020|EPI ISL 515640|B.1.1|South Africa|2020-07-21	0.0003042254	Africa
Africa|hCoV-19/South Africa/KRISP-0211/2020|EPI ISL 482720|B.1.5|South Africa|2020-06-11	Africa|hCoV-19/South Africa/KRISP-K002255/2020|EPI ISL 515640|B.1.1|South Africa|2020-07-21	0.0002698335	Africa
Africa|hCoV-19/South Africa/KRISP-0212/2020|EPI ISL 482721|B.1.5|South Africa|2020-06-11	Africa|hCoV-19/South Africa/KRISP-K002255/2020|EPI ISL 515640|B.1.1|South Africa|2020-07-21	0.0002705451	Africa
Africa|hCoV-19/South Africa/KRISP-0213/2020|EPI ISL 482722|B.1.5|South Africa|2020-06-11	Africa|hCoV-19/South Africa/KRISP-K002255/2020|EPI ISL 515640|B.1.1|South Africa|2020-07-21	0.0002361927	Africa
Africa|hCoV-19/South Africa/KRISP-0214/2020|EPI ISL 482723|B.1.5|South Africa|2020-06-11	Africa|hCoV-19/South Africa/KRISP-K002255/2020|EPI ISL 515640|B.1.1|South Africa|2020-07-21	0.0003386222	Africa
Africa|hCoV-19/South Africa/KRISP-0224/2020|EPI ISL 482724|B.1.144|South Africa|2020-06-11	Africa|hCoV-19/South Africa/KRISP-K002255/2020|EPI ISL 515640|B.1.1|South Africa|2020-07-21	0.0002388763	Africa
Africa|hCoV-19/South Africa/KRISP-0243/2020|EPI ISL 482725|B.1.140|South Africa|2020-06-14	Africa|hCoV-19/South Africa/KRISP-K002255/2020|EPI ISL 515640|B.1.1|South Africa|2020-07-21	0.0004151010	Africa
Africa|hCoV-19/South Africa/KRISP-0245/2020|EPI ISL 482726|B.1.144|South Africa|2020-06-14	Africa|hCoV-19/South Africa/KRISP-K002255/2020|EPI ISL 515640|B.1.1|South Africa|2020-07-21	0.0003034665	Africa
Africa|hCoV-19/South Africa/KRISP-0255/2020|EPI ISL 482728|B.1.5|South Africa|2020-06-14	Africa|hCoV-19/South Africa/KRISP-K002255/2020|EPI ISL 515640|B.1.1|South Africa|2020-07-21	0.0002726509	Africa
Africa|hCoV-19/South Africa/KRISP-0259/2020|EPI ISL 482729|B.1|South Africa|2020-06-15	Africa|hCoV-19/South Africa/KRISP-K002255/2020|EPI ISL 515640|B.1.1|South Africa|2020-07-21	0.0003774387	Africa
Africa|hCoV-19/South Africa/KRISP-0260/2020|EPI ISL 482730|B.1.140|South Africa|2020-06-15	Africa|hCoV-19/South Africa/KRISP-K002255/2020|EPI ISL 515640|B.1.1|South Africa|2020-07-21	0.0004800534	Africa
Africa|hCoV-19/South Africa/KRISP-0261/2020|EPI ISL 482731|B.1.5|South Africa|2020-06-15	Africa|hCoV-19/South Africa/KRISP-K002255/2020|EPI ISL 515640|B.1.1|South Africa|2020-07-21	0.0003072737	Africa
Africa|hCoV-19/South Africa/KRISP-0266/2020|EPI ISL 482853|B.1.1|South Africa|2020-06-17	Africa|hCoV-19/South Africa/KRISP-K002255/2020|EPI ISL 515640|B.1.1|South Africa|2020-07-21	0.0003034788	Africa
Africa|hCoV-19/South Africa/KRISP-0267/2020|EPI ISL 482854|A|South Africa|2020-06-17	Africa|hCoV-19/South Africa/KRISP-K002255/2020|EPI ISL 515640|B.1.1|South Africa|2020-07-21	0.0008897472	Africa
Africa|hCoV-19/South Africa/KRISP-0268/2020|EPI ISL 482855|B.1.1.117|South Africa|2020-06-17	Africa|hCoV-19/South Africa/KRISP-K002255/2020|EPI ISL 515640|B.1.1|South Africa|2020-07-21	0.0002388519	Africa
Africa|hCoV-19/South Africa/KRISP-0269/2020|EPI ISL 482856|B.1.5|South Africa|2020-06-17	Africa|hCoV-19/South Africa/KRISP-K002255/2020|EPI ISL 515640|B.1.1|South Africa|2020-07-21	0.0003421285	Africa
Africa|hCoV-19/South Africa/KRISP-0270/2020|EPI ISL 482857|B.1.1.117|South Africa|2020-06-17	Africa|hCoV-19/South Africa/KRISP-K002255/2020|EPI ISL 515640|B.1.1|South Africa|2020-07-21	0.0002382666	Africa
Africa|hCoV-19/South Africa/KRISP-0271/2020|EPI ISL 482858|B.1.1|South Africa|2020-06-17	Africa|hCoV-19/South Africa/KRISP-K002255/2020|EPI ISL 515640|B.1.1|South Africa|2020-07-21	0.0003093953	Africa
Africa|hCoV-19/South Africa/KRISP-0272/2020|EPI ISL 482859|B.1.1|South Africa|2020-06-17	Africa|hCoV-19/South Africa/KRISP-K002255/2020|EPI ISL 515640|B.1.1|South Africa|2020-07-21	0.0001716001	Africa
Africa|hCoV-19/South Africa/KRISP-0273/2020|EPI ISL 482860|B.1.1.57|South Africa|2020-06-18	Africa|hCoV-19/South Africa/KRISP-K002255/2020|EPI ISL 515640|B.1.1|South Africa|2020-07-21	0.0003433251	Africa
Africa|hCoV-19/South Africa/KRISP-0274/2020|EPI ISL 482861|B.1.1.57|South Africa|2020-06-18	Africa|hCoV-19/South Africa/KRISP-K002255/2020|EPI ISL 515640|B.1.1|South Africa|2020-07-21	0.0003426432	Africa
Africa|hCoV-19/South Africa/KRISP-0275/2020|EPI ISL 482862|B.1.1|South Africa|2020-06-18	Africa|hCoV-19/South Africa/KRISP-K002255/2020|EPI ISL 515640|B.1.1|South Africa|2020-07-21	0.0001689378	Africa
Africa|hCoV-19/South Africa/KRISP-0276/2020|EPI ISL 482863|B.1.1.57|South Africa|2020-06-18	Africa|hCoV-19/South Africa/KRISP-K002255/2020|EPI ISL 515640|B.1.1|South Africa|2020-07-21	0.0003439508	Africa
Africa|hCoV-19/South Africa/KRISP-0277/2020|EPI ISL 482864|B.1.1.273|South Africa|2020-06-16	Africa|hCoV-19/South Africa/KRISP-K002255/2020|EPI ISL 515640|B.1.1|South Africa|2020-07-21	0.0003784683	Africa
Africa|hCoV-19/South Africa/KRISP-0278/2020|EPI ISL 482865|B.1.1.75|South Africa|2020-06-16	Africa|hCoV-19/South Africa/KRISP-K002255/2020|EPI ISL 515640|B.1.1|South Africa|2020-07-21	0.0002378803	Africa
Africa|hCoV-19/South Africa/KRISP-0279/2020|EPI ISL 482866|B.1.1.56|South Africa|2020-06-16	Africa|hCoV-19/South Africa/KRISP-K002255/2020|EPI ISL 515640|B.1.1|South Africa|2020-07-21	0.0002757438	Africa
Africa|hCoV-19/South Africa/KRISP-0280/2020|EPI ISL 482867|B.1.1.206|South Africa|2020-06-16	Africa|hCoV-19/South Africa/KRISP-K002255/2020|EPI ISL 515640|B.1.1|South Africa|2020-07-21	0.0002359984	Africa
Africa|hCoV-19/South Africa/KRISP-0281/2020|EPI ISL 482868|B.1.1.206|South Africa|2020-06-16	Africa|hCoV-19/South Africa/KRISP-K002255/2020|EPI ISL 515640|B.1.1|South Africa|2020-07-21	0.0002412021	Africa
Africa|hCoV-19/South Africa/KRISP-0282/2020|EPI ISL 482869|B.1.1.206|South Africa|2020-06-16	Africa|hCoV-19/South Africa/KRISP-K002255/2020|EPI ISL 515640|B.1.1|South Africa|2020-07-21	0.0002755513	Africa
Africa|hCoV-19/South Africa/KRISP-0283/2020|EPI ISL 482870|B.1.1.206|South Africa|2020-06-16	Africa|hCoV-19/South Africa/KRISP-K002255/2020|EPI ISL 515640|B.1.1|South Africa|2020-07-21	0.0002444414	Africa
Africa|hCoV-19/South Africa/KRISP-0284/2020|EPI ISL 482871|B.1.1.206|South Africa|2020-06-16	Africa|hCoV-19/South Africa/KRISP-K002255/2020|EPI ISL 515640|B.1.1|South Africa|2020-07-21	0.0003061456	Africa
Africa|hCoV-19/South Africa/KRISP-0285/2020|EPI ISL 482872|B.1.1.206|South Africa|2020-06-16	Africa|hCoV-19/South Africa/KRISP-K002255/2020|EPI ISL 515640|B.1.1|South Africa|2020-07-21	0.0002745772	Africa
Africa|hCoV-19/South Africa/KRISP-0286/2020|EPI ISL 487277|B.1.1|South Africa|2020-06-26	Africa|hCoV-19/South Africa/KRISP-K002255/2020|EPI ISL 515640|B.1.1|South Africa|2020-07-21	0.0001348422	Africa
Africa|hCoV-19/South Africa/KRISP-0287/2020|EPI ISL 487278|B.1.1.84|South Africa|2020-06-26	Africa|hCoV-19/South Africa/KRISP-K002255/2020|EPI ISL 515640|B.1.1|South Africa|2020-07-21	0.0001695677	Africa
Africa|hCoV-19/South Africa/KRISP-0288/2020|EPI ISL 487279|B.1.140|South Africa|2020-06-26	Africa|hCoV-19/South Africa/KRISP-K002255/2020|EPI ISL 515640|B.1.1|South Africa|2020-07-21	0.0003780561	Africa
Africa|hCoV-19/South Africa/KRISP-0290/2020|EPI ISL 487280|B.1.1.84|South Africa|2020-06-26	Africa|hCoV-19/South Africa/KRISP-K002255/2020|EPI ISL 515640|B.1.1|South Africa|2020-07-21	0.0002029006	Africa
Africa|hCoV-19/South Africa/KRISP-0291/2020|EPI ISL 487281|B.1.1.84|South Africa|2020-06-26	Africa|hCoV-19/South Africa/KRISP-K002255/2020|EPI ISL 515640|B.1.1|South Africa|2020-07-21	0.0002702162	Africa
Africa|hCoV-19/South Africa/KRISP-0293/2020|EPI ISL 487282|B.1.5|South Africa|2020-06-25	Africa|hCoV-19/South Africa/KRISP-K002255/2020|EPI ISL 515640|B.1.1|South Africa|2020-07-21	0.0004509761	Africa
Africa|hCoV-19/South Africa/KRISP-0296/2020|EPI ISL 487284|B.1.1.57|South Africa|2020-06-26	Africa|hCoV-19/South Africa/KRISP-K002255/2020|EPI ISL 515640|B.1.1|South Africa|2020-07-21	0.0001714061	Africa
Africa|hCoV-19/South Africa/KRISP-0297/2020|EPI ISL 487285|B.1.1.84|South Africa|2020-06-26	Africa|hCoV-19/South Africa/KRISP-K002255/2020|EPI ISL 515640|B.1.1|South Africa|2020-07-21	0.0001704345	Africa
Africa|hCoV-19/South Africa/KRISP-0299/2020|EPI ISL 487287|B.1.140|South Africa|2020-06-25	Africa|hCoV-19/South Africa/KRISP-K002255/2020|EPI ISL 515640|B.1.1|South Africa|2020-07-21	0.0003402392	Africa
Africa|hCoV-19/South Africa/KRISP-0300/2020|EPI ISL 487288|B.1.140|South Africa|2020-06-25	Africa|hCoV-19/South Africa/KRISP-K002255/2020|EPI ISL 515640|B.1.1|South Africa|2020-07-21	0.0003709519	Africa
Africa|hCoV-19/South Africa/KRISP-0302/2020|EPI ISL 487289|B.1.5|South Africa|2020-06-24	Africa|hCoV-19/South Africa/KRISP-K002255/2020|EPI ISL 515640|B.1.1|South Africa|2020-07-21	0.0003811284	Africa
Africa|hCoV-19/South Africa/KRISP-0303/2020|EPI ISL 487348|B.1.144|South Africa|2020-06-25	Africa|hCoV-19/South Africa/KRISP-K002255/2020|EPI ISL 515640|B.1.1|South Africa|2020-07-21	0.0004103177	Africa
Africa|hCoV-19/South Africa/KRISP-0305/2020|EPI ISL 487291|B.1.1.206|South Africa|2020-06-24	Africa|hCoV-19/South Africa/KRISP-K002255/2020|EPI ISL 515640|B.1.1|South Africa|2020-07-21	0.0003163784	Africa
Africa|hCoV-19/South Africa/KRISP-0308/2020|EPI ISL 487292|C.1|South Africa|2020-06-24	Africa|hCoV-19/South Africa/KRISP-K002255/2020|EPI ISL 515640|B.1.1|South Africa|2020-07-21	0.0003058199	Africa
Africa|hCoV-19/South Africa/KRISP-0309/2020|EPI ISL 487293|C.1|South Africa|2020-06-24	Africa|hCoV-19/South Africa/KRISP-K002255/2020|EPI ISL 515640|B.1.1|South Africa|2020-07-21	0.0003467782	Africa
Africa|hCoV-19/South Africa/KRISP-0310/2020|EPI ISL 487294|C.1|South Africa|2020-06-24	Africa|hCoV-19/South Africa/KRISP-K002255/2020|EPI ISL 515640|B.1.1|South Africa|2020-07-21	0.0003067401	Africa
Africa|hCoV-19/South Africa/KRISP-0312/2020|EPI ISL 487295|B.1.1.62|South Africa|2020-06-24	Africa|hCoV-19/South Africa/KRISP-K002255/2020|EPI ISL 515640|B.1.1|South Africa|2020-07-21	0.0002031431	Africa
Africa|hCoV-19/South Africa/KRISP-0318/2020|EPI ISL 487297|B.1.1.206|South Africa|2020-06-23	Africa|hCoV-19/South Africa/KRISP-K002255/2020|EPI ISL 515640|B.1.1|South Africa|2020-07-21	0.0002023690	Africa
Africa|hCoV-19/South Africa/KRISP-0321/2020|EPI ISL 487298|B.1.1.206|South Africa|2020-06-24	Africa|hCoV-19/South Africa/KRISP-K002255/2020|EPI ISL 515640|B.1.1|South Africa|2020-07-21	0.0002411853	Africa
Africa|hCoV-19/South Africa/KRISP-0322/2020|EPI ISL 487299|B.1.1.288|South Africa|2020-06-24	Africa|hCoV-19/South Africa/KRISP-K002255/2020|EPI ISL 515640|B.1.1|South Africa|2020-07-21	0.0001394627	Africa
Africa|hCoV-19/South Africa/KRISP-0323/2020|EPI ISL 487300|B.1.1.288|South Africa|2020-06-24	Africa|hCoV-19/South Africa/KRISP-K002255/2020|EPI ISL 515640|B.1.1|South Africa|2020-07-21	0.0001370501	Africa
Africa|hCoV-19/South Africa/KRISP-0327/2020|EPI ISL 487301|C.1|South Africa|2020-06-24	Africa|hCoV-19/South Africa/KRISP-K002255/2020|EPI ISL 515640|B.1.1|South Africa|2020-07-21	0.0003146201	Africa
Africa|hCoV-19/South Africa/KRISP-0331/2020|EPI ISL 487302|B.1.1.206|South Africa|2020-06-24	Africa|hCoV-19/South Africa/KRISP-K002255/2020|EPI ISL 515640|B.1.1|South Africa|2020-07-21	0.0002400770	Africa
Africa|hCoV-19/South Africa/KRISP-0332/2020|EPI ISL 487303|C.1|South Africa|2020-06-24	Africa|hCoV-19/South Africa/KRISP-K002255/2020|EPI ISL 515640|B.1.1|South Africa|2020-07-21	0.0003437279	Africa
Africa|hCoV-19/South Africa/KRISP-0336/2020|EPI ISL 487304|B.1.1.273|South Africa|2020-06-18	Africa|hCoV-19/South Africa/KRISP-K002255/2020|EPI ISL 515640|B.1.1|South Africa|2020-07-21	0.0003371839	Africa
Africa|hCoV-19/South Africa/KRISP-0337/2020|EPI ISL 495517|B.1.1.273|South Africa|2020-06-18	Africa|hCoV-19/South Africa/KRISP-K002255/2020|EPI ISL 515640|B.1.1|South Africa|2020-07-21	0.0003457389	Africa
Africa|hCoV-19/South Africa/KRISP-0338/2020|EPI ISL 487305|B.1.1.273|South Africa|2020-06-18	Africa|hCoV-19/South Africa/KRISP-K002255/2020|EPI ISL 515640|B.1.1|South Africa|2020-07-21	0.0003057962	Africa
Africa|hCoV-19/South Africa/KRISP-0339/2020|EPI ISL 487306|B.1.1.273|South Africa|2020-06-18	Africa|hCoV-19/South Africa/KRISP-K002255/2020|EPI ISL 515640|B.1.1|South Africa|2020-07-21	0.0003116188	Africa
Africa|hCoV-19/South Africa/KRISP-0340/2020|EPI ISL 487307|B.1.1.273|South Africa|2020-06-17	Africa|hCoV-19/South Africa/KRISP-K002255/2020|EPI ISL 515640|B.1.1|South Africa|2020-07-21	0.0003090725	Africa
Africa|hCoV-19/South Africa/KRISP-0342/2020|EPI ISL 495518|B.1.1.206|South Africa|2020-06-18	Africa|hCoV-19/South Africa/KRISP-K002255/2020|EPI ISL 515640|B.1.1|South Africa|2020-07-21	0.0003496746	Africa
Africa|hCoV-19/South Africa/KRISP-0343/2020|EPI ISL 495519|H.1|South Africa|2020-06-18	Africa|hCoV-19/South Africa/KRISP-K002255/2020|EPI ISL 515640|B.1.1|South Africa|2020-07-21	0.0002046282	Africa
Africa|hCoV-19/South Africa/KRISP-0344/2020|EPI ISL 495520|C.1|South Africa|2020-06-20	Africa|hCoV-19/South Africa/KRISP-K002255/2020|EPI ISL 515640|B.1.1|South Africa|2020-07-21	0.0004739218	Africa
Africa|hCoV-19/South Africa/KRISP-0346/2020|EPI ISL 495521|B.1.140|South Africa|2020-06-18	Africa|hCoV-19/South Africa/KRISP-K002255/2020|EPI ISL 515640|B.1.1|South Africa|2020-07-21	0.0004134703	Africa
Africa|hCoV-19/South Africa/KRISP-0347/2020|EPI ISL 487308|B.1.1.206|South Africa|2020-06-18	Africa|hCoV-19/South Africa/KRISP-K002255/2020|EPI ISL 515640|B.1.1|South Africa|2020-07-21	0.0003371905	Africa
Africa|hCoV-19/South Africa/KRISP-0348/2020|EPI ISL 487309|B.1.144|South Africa|2020-06-18	Africa|hCoV-19/South Africa/KRISP-K002255/2020|EPI ISL 515640|B.1.1|South Africa|2020-07-21	0.0003797432	Africa
Africa|hCoV-19/South Africa/KRISP-0349/2020|EPI ISL 487310|B.1.1.206|South Africa|2020-06-17	Africa|hCoV-19/South Africa/KRISP-K002255/2020|EPI ISL 515640|B.1.1|South Africa|2020-07-21	0.0001698384	Africa
Africa|hCoV-19/South Africa/KRISP-0350/2020|EPI ISL 487311|B.1.1.206|South Africa|2020-06-17	Africa|hCoV-19/South Africa/KRISP-K002255/2020|EPI ISL 515640|B.1.1|South Africa|2020-07-21	0.0001687153	Africa
Africa|hCoV-19/South Africa/KRISP-0352/2020|EPI ISL 487312|B.1.1.206|South Africa|2020-06-17	Africa|hCoV-19/South Africa/KRISP-K002255/2020|EPI ISL 515640|B.1.1|South Africa|2020-07-21	0.0001686698	Africa
Africa|hCoV-19/South Africa/KRISP-0356/2020|EPI ISL 487313|B.1.5|South Africa|2020-06-25	Africa|hCoV-19/South Africa/KRISP-K002255/2020|EPI ISL 515640|B.1.1|South Africa|2020-07-21	0.0004071503	Africa
Africa|hCoV-19/South Africa/KRISP-0360/2020|EPI ISL 487314|C.1|South Africa|2020-06-19	Africa|hCoV-19/South Africa/KRISP-K002255/2020|EPI ISL 515640|B.1.1|South Africa|2020-07-21	0.0004046192	Africa
Africa|hCoV-19/South Africa/KRISP-0361/2020|EPI ISL 487315|B.1.1.206|South Africa|2020-06-18	Africa|hCoV-19/South Africa/KRISP-K002255/2020|EPI ISL 515640|B.1.1|South Africa|2020-07-21	0.0003119741	Africa
Africa|hCoV-19/South Africa/KRISP-0365/2020|EPI ISL 487316|B.1.1.84|South Africa|2020-06-25	Africa|hCoV-19/South Africa/KRISP-K002255/2020|EPI ISL 515640|B.1.1|South Africa|2020-07-21	0.0002022763	Africa
Africa|hCoV-19/South Africa/KRISP-0366/2020|EPI ISL 487317|B.1.1|South Africa|2020-06-18	Africa|hCoV-19/South Africa/KRISP-K002255/2020|EPI ISL 515640|B.1.1|South Africa|2020-07-21	0.0001046350	Africa
Africa|hCoV-19/South Africa/KRISP-0367/2020|EPI ISL 487318|B.1.1.273|South Africa|2020-06-25	Africa|hCoV-19/South Africa/KRISP-K002255/2020|EPI ISL 515640|B.1.1|South Africa|2020-07-21	0.0003039966	Africa
Africa|hCoV-19/South Africa/KRISP-0368/2020|EPI ISL 487319|B.1.1|South Africa|2020-06-18	Africa|hCoV-19/South Africa/KRISP-K002255/2020|EPI ISL 515640|B.1.1|South Africa|2020-07-21	0.0000674168	Africa
Africa|hCoV-19/South Africa/KRISP-0369/2020|EPI ISL 487320|B.1.1.84|South Africa|2020-06-25	Africa|hCoV-19/South Africa/KRISP-K002255/2020|EPI ISL 515640|B.1.1|South Africa|2020-07-21	0.0002022714	Africa
Africa|hCoV-19/South Africa/KRISP-0370/2020|EPI ISL 487321|B.1.140|South Africa|2020-06-25	Africa|hCoV-19/South Africa/KRISP-K002255/2020|EPI ISL 515640|B.1.1|South Africa|2020-07-21	0.0004047010	Africa
Africa|hCoV-19/South Africa/KRISP-0372/2020|EPI ISL 487323|B.1.106|South Africa|2020-06-19	Africa|hCoV-19/South Africa/KRISP-K002255/2020|EPI ISL 515640|B.1.1|South Africa|2020-07-21	0.0003066998	Africa
Africa|hCoV-19/South Africa/KRISP-0373/2020|EPI ISL 487324|B.1.106|South Africa|2020-06-19	Africa|hCoV-19/South Africa/KRISP-K002255/2020|EPI ISL 515640|B.1.1|South Africa|2020-07-21	0.0003709348	Africa
Africa|hCoV-19/South Africa/KRISP-0375/2020|EPI ISL 487325|B.1.140|South Africa|2020-06-25	Africa|hCoV-19/South Africa/KRISP-K002255/2020|EPI ISL 515640|B.1.1|South Africa|2020-07-21	0.0004076424	Africa
Africa|hCoV-19/South Africa/KRISP-0376/2020|EPI ISL 487326|B.1.5|South Africa|2020-06-22	Africa|hCoV-19/South Africa/KRISP-K002255/2020|EPI ISL 515640|B.1.1|South Africa|2020-07-21	0.0002377002	Africa
Africa|hCoV-19/South Africa/KRISP-0377/2020|EPI ISL 495522|B.1.1|South Africa|2020-06-22	Africa|hCoV-19/South Africa/KRISP-K002255/2020|EPI ISL 515640|B.1.1|South Africa|2020-07-21	0.0001060616	Africa
Africa|hCoV-19/South Africa/KRISP-0378/2020|EPI ISL 487327|B.1.1.84|South Africa|2020-06-22	Africa|hCoV-19/South Africa/KRISP-K002255/2020|EPI ISL 515640|B.1.1|South Africa|2020-07-21	0.0002083965	Africa
Africa|hCoV-19/South Africa/KRISP-0380/2020|EPI ISL 487328|B.1.1.84|South Africa|2020-06-25	Africa|hCoV-19/South Africa/KRISP-K002255/2020|EPI ISL 515640|B.1.1|South Africa|2020-07-21	0.0001687211	Africa
Africa|hCoV-19/South Africa/KRISP-0382/2020|EPI ISL 495523|B.1.140|South Africa|2020-06-25	Africa|hCoV-19/South Africa/KRISP-K002255/2020|EPI ISL 515640|B.1.1|South Africa|2020-07-21	0.0003851995	Africa
Africa|hCoV-19/South Africa/KRISP-0383/2020|EPI ISL 495524|B.1.140|South Africa|2020-06-25	Africa|hCoV-19/South Africa/KRISP-K002255/2020|EPI ISL 515640|B.1.1|South Africa|2020-07-21	0.0005784283	Africa
Africa|hCoV-19/South Africa/KRISP-0384/2020|EPI ISL 495525|B.1.140|South Africa|2020-06-25	Africa|hCoV-19/South Africa/KRISP-K002255/2020|EPI ISL 515640|B.1.1|South Africa|2020-07-21	0.0003817285	Africa
Africa|hCoV-19/South Africa/KRISP-0386/2020|EPI ISL 487329|B.1.1.62|South Africa|2020-07-01	Africa|hCoV-19/South Africa/KRISP-K002255/2020|EPI ISL 515640|B.1.1|South Africa|2020-07-21	0.0002022890	Africa
Africa|hCoV-19/South Africa/KRISP-0387/2020|EPI ISL 487330|B.1.1.99|South Africa|2020-07-01	Africa|hCoV-19/South Africa/KRISP-K002255/2020|EPI ISL 515640|B.1.1|South Africa|2020-07-21	0.0002365119	Africa
Africa|hCoV-19/South Africa/KRISP-0388/2020|EPI ISL 487331|B.1.140|South Africa|2020-07-01	Africa|hCoV-19/South Africa/KRISP-K002255/2020|EPI ISL 515640|B.1.1|South Africa|2020-07-21	0.0003739784	Africa
Africa|hCoV-19/South Africa/KRISP-0389/2020|EPI ISL 487332|C.9|South Africa|2020-07-01	Africa|hCoV-19/South Africa/KRISP-K002255/2020|EPI ISL 515640|B.1.1|South Africa|2020-07-21	0.0003709097	Africa
Africa|hCoV-19/South Africa/KRISP-0390/2020|EPI ISL 487333|C.2|South Africa|2020-07-01	Africa|hCoV-19/South Africa/KRISP-K002255/2020|EPI ISL 515640|B.1.1|South Africa|2020-07-21	0.0003731236	Africa
Africa|hCoV-19/South Africa/KRISP-0391/2020|EPI ISL 487334|B.1.1.206|South Africa|2020-07-01	Africa|hCoV-19/South Africa/KRISP-K002255/2020|EPI ISL 515640|B.1.1|South Africa|2020-07-21	0.0001691033	Africa
Africa|hCoV-19/South Africa/KRISP-0392/2020|EPI ISL 487335|B.1.5.19|South Africa|2020-07-01	Africa|hCoV-19/South Africa/KRISP-K002255/2020|EPI ISL 515640|B.1.1|South Africa|2020-07-21	0.0002797187	Africa
Africa|hCoV-19/South Africa/KRISP-0393/2020|EPI ISL 487336|C.6|South Africa|2020-07-01	Africa|hCoV-19/South Africa/KRISP-K002255/2020|EPI ISL 515640|B.1.1|South Africa|2020-07-21	0.0003050022	Africa
Africa|hCoV-19/South Africa/KRISP-0394/2020|EPI ISL 487337|B.1.5.19|South Africa|2020-07-01	Africa|hCoV-19/South Africa/KRISP-K002255/2020|EPI ISL 515640|B.1.1|South Africa|2020-07-21	0.0003383015	Africa
Africa|hCoV-19/South Africa/KRISP-0395/2020|EPI ISL 487338|C.2|South Africa|2020-07-01	Africa|hCoV-19/South Africa/KRISP-K002255/2020|EPI ISL 515640|B.1.1|South Africa|2020-07-21	0.0003371691	Africa
Africa|hCoV-19/South Africa/KRISP-0396/2020|EPI ISL 487339|C.1|South Africa|2020-07-01	Africa|hCoV-19/South Africa/KRISP-K002255/2020|EPI ISL 515640|B.1.1|South Africa|2020-07-21	0.0003726447	Africa
Africa|hCoV-19/South Africa/KRISP-0397/2020|EPI ISL 487340|B.1.5|South Africa|2020-07-01	Africa|hCoV-19/South Africa/KRISP-K002255/2020|EPI ISL 515640|B.1.1|South Africa|2020-07-21	0.0003034604	Africa
Africa|hCoV-19/South Africa/KRISP-0398/2020|EPI ISL 487341|B.1.1.206|South Africa|2020-07-01	Africa|hCoV-19/South Africa/KRISP-K002255/2020|EPI ISL 515640|B.1.1|South Africa|2020-07-21	0.0002417290	Africa
Africa|hCoV-19/South Africa/KRISP-04/2020|EPI ISL 436684|B.1.1.273|South Africa|2020-03-31	Africa|hCoV-19/South Africa/KRISP-K002255/2020|EPI ISL 515640|B.1.1|South Africa|2020-07-21	0.0001689661	Africa
Africa|hCoV-19/South Africa/KRISP-0402/2020|EPI ISL 495527|B.1.140|South Africa|2020-06-23	Africa|hCoV-19/South Africa/KRISP-K002255/2020|EPI ISL 515640|B.1.1|South Africa|2020-07-21	0.0004394530	Africa
Africa|hCoV-19/South Africa/KRISP-0403/2020|EPI ISL 495528|C.1|South Africa|2020-06-23	Africa|hCoV-19/South Africa/KRISP-K002255/2020|EPI ISL 515640|B.1.1|South Africa|2020-07-21	0.0003056094	Africa
Africa|hCoV-19/South Africa/KRISP-0404/2020|EPI ISL 495529|B.1.1.206|South Africa|2020-06-24	Africa|hCoV-19/South Africa/KRISP-K002255/2020|EPI ISL 515640|B.1.1|South Africa|2020-07-21	0.0002360087	Africa
Africa|hCoV-19/South Africa/KRISP-0405/2020|EPI ISL 495530|B.1.140|South Africa|2020-06-23	Africa|hCoV-19/South Africa/KRISP-K002255/2020|EPI ISL 515640|B.1.1|South Africa|2020-07-21	0.0004384453	Africa
Africa|hCoV-19/South Africa/KRISP-0406/2020|EPI ISL 495531|B.1.1.206|South Africa|2020-06-22	Africa|hCoV-19/South Africa/KRISP-K002255/2020|EPI ISL 515640|B.1.1|South Africa|2020-07-21	0.0002409002	Africa
Africa|hCoV-19/South Africa/KRISP-0407/2020|EPI ISL 495532|B.1.5|South Africa|2020-06-24	Africa|hCoV-19/South Africa/KRISP-K002255/2020|EPI ISL 515640|B.1.1|South Africa|2020-07-21	0.0001709643	Africa
Africa|hCoV-19/South Africa/KRISP-0408/2020|EPI ISL 495533|B.1.140|South Africa|2020-06-23	Africa|hCoV-19/South Africa/KRISP-K002255/2020|EPI ISL 515640|B.1.1|South Africa|2020-07-21	0.0003152569	Africa
Africa|hCoV-19/South Africa/KRISP-0409/2020|EPI ISL 495534|C.1|South Africa|2020-06-23	Africa|hCoV-19/South Africa/KRISP-K002255/2020|EPI ISL 515640|B.1.1|South Africa|2020-07-21	0.0003034458	Africa
Africa|hCoV-19/South Africa/KRISP-0410/2020|EPI ISL 495535|B.1.140|South Africa|2020-07-02	Africa|hCoV-19/South Africa/KRISP-K002255/2020|EPI ISL 515640|B.1.1|South Africa|2020-07-21	0.0004721703	Africa
Africa|hCoV-19/South Africa/KRISP-0411/2020|EPI ISL 495536|B.1.1.206|South Africa|2020-07-02	Africa|hCoV-19/South Africa/KRISP-K002255/2020|EPI ISL 515640|B.1.1|South Africa|2020-07-21	0.0003034593	Africa
Africa|hCoV-19/South Africa/KRISP-0412/2020|EPI ISL 495537|B.1.1.206|South Africa|2020-07-02	Africa|hCoV-19/South Africa/KRISP-K002255/2020|EPI ISL 515640|B.1.1|South Africa|2020-07-21	0.0003371838	Africa
Africa|hCoV-19/South Africa/KRISP-0413/2020|EPI ISL 495538|B.1.1.40|South Africa|2020-07-02	Africa|hCoV-19/South Africa/KRISP-K002255/2020|EPI ISL 515640|B.1.1|South Africa|2020-07-21	0.0003034460	Africa
Africa|hCoV-19/South Africa/KRISP-0414/2020|EPI ISL 495539|B.1.140|South Africa|2020-07-02	Africa|hCoV-19/South Africa/KRISP-K002255/2020|EPI ISL 515640|B.1.1|South Africa|2020-07-21	0.0004046833	Africa
Africa|hCoV-19/South Africa/KRISP-0415/2020|EPI ISL 495540|B.1.140|South Africa|2020-07-02	Africa|hCoV-19/South Africa/KRISP-K002255/2020|EPI ISL 515640|B.1.1|South Africa|2020-07-21	0.0004384158	Africa
Africa|hCoV-19/South Africa/KRISP-0417/2020|EPI ISL 495541|B.1.1.62|South Africa|2020-07-02	Africa|hCoV-19/South Africa/KRISP-K002255/2020|EPI ISL 515640|B.1.1|South Africa|2020-07-21	0.0002697361	Africa
Africa|hCoV-19/South Africa/KRISP-0418/2020|EPI ISL 495542|B.1.1.206|South Africa|2020-07-02	Africa|hCoV-19/South Africa/KRISP-K002255/2020|EPI ISL 515640|B.1.1|South Africa|2020-07-21	0.0003709009	Africa
Africa|hCoV-19/South Africa/KRISP-0420/2020|EPI ISL 495543|C.9|South Africa|2020-07-01	Africa|hCoV-19/South Africa/KRISP-K002255/2020|EPI ISL 515640|B.1.1|South Africa|2020-07-21	0.0003714732	Africa
Africa|hCoV-19/South Africa/KRISP-0421/2020|EPI ISL 495544|B.1.1|South Africa|2020-07-01	Africa|hCoV-19/South Africa/KRISP-K002255/2020|EPI ISL 515640|B.1.1|South Africa|2020-07-21	0.0002365007	Africa
Africa|hCoV-19/South Africa/KRISP-0423/2020|EPI ISL 495545|B.1.140|South Africa|2020-07-01	Africa|hCoV-19/South Africa/KRISP-K002255/2020|EPI ISL 515640|B.1.1|South Africa|2020-07-21	0.0003087116	Africa
Africa|hCoV-19/South Africa/KRISP-0426/2020|EPI ISL 495546|B.1.1.206|South Africa|2020-07-01	Africa|hCoV-19/South Africa/KRISP-K002255/2020|EPI ISL 515640|B.1.1|South Africa|2020-07-21	0.0003373009	Africa
Africa|hCoV-19/South Africa/KRISP-0436/2020|EPI ISL 498055|B.1.1|South Africa|2020-07-01	Africa|hCoV-19/South Africa/KRISP-K002255/2020|EPI ISL 515640|B.1.1|South Africa|2020-07-21	0.0002697243	Africa
Africa|hCoV-19/South Africa/KRISP-0445/2020|EPI ISL 498058|H.1|South Africa|2020-06-30	Africa|hCoV-19/South Africa/KRISP-K002255/2020|EPI ISL 515640|B.1.1|South Africa|2020-07-21	0.0001715220	Africa
Africa|hCoV-19/South Africa/KRISP-0446/2020|EPI ISL 498059|B.1.5|South Africa|2020-06-30	Africa|hCoV-19/South Africa/KRISP-K002255/2020|EPI ISL 515640|B.1.1|South Africa|2020-07-21	0.0002060616	Africa
Africa|hCoV-19/South Africa/KRISP-045/2020|EPI ISL 436686|B.1.1.1|South Africa|2020-03-27	Africa|hCoV-19/South Africa/KRISP-K002255/2020|EPI ISL 515640|B.1.1|South Africa|2020-07-21	0.0002697241	Africa
Africa|hCoV-19/South Africa/KRISP-0458/2020|EPI ISL 495549|B.1.1|South Africa|2020-07-02	Africa|hCoV-19/South Africa/KRISP-K002255/2020|EPI ISL 515640|B.1.1|South Africa|2020-07-21	0.0003046155	Africa
Africa|hCoV-19/South Africa/KRISP-0460/2020|EPI ISL 495550|B.1.106|South Africa|2020-07-02	Africa|hCoV-19/South Africa/KRISP-K002255/2020|EPI ISL 515640|B.1.1|South Africa|2020-07-21	0.0003034706	Africa
Africa|hCoV-19/South Africa/KRISP-0462/2020|EPI ISL 495552|B.1.106|South Africa|2020-07-02	Africa|hCoV-19/South Africa/KRISP-K002255/2020|EPI ISL 515640|B.1.1|South Africa|2020-07-21	0.0003067069	Africa
Africa|hCoV-19/South Africa/KRISP-0464/2020|EPI ISL 495553|B.1.5|South Africa|2020-06-30	Africa|hCoV-19/South Africa/KRISP-K002255/2020|EPI ISL 515640|B.1.1|South Africa|2020-07-21	0.0002477137	Africa
Africa|hCoV-19/South Africa/KRISP-0469/2020|EPI ISL 495555|H.1|South Africa|2020-07-06	Africa|hCoV-19/South Africa/KRISP-K002255/2020|EPI ISL 515640|B.1.1|South Africa|2020-07-21	0.0001705116	Africa
Africa|hCoV-19/South Africa/KRISP-0474/2020|EPI ISL 495557|H.1|South Africa|2020-07-06	Africa|hCoV-19/South Africa/KRISP-K002255/2020|EPI ISL 515640|B.1.1|South Africa|2020-07-21	0.0002022850	Africa
Africa|hCoV-19/South Africa/KRISP-0475/2020|EPI ISL 495558|H.1|South Africa|2020-07-06	Africa|hCoV-19/South Africa/KRISP-K002255/2020|EPI ISL 515640|B.1.1|South Africa|2020-07-21	0.0002037271	Africa
Africa|hCoV-19/South Africa/KRISP-0478/2020|EPI ISL 495559|B.1.1|South Africa|2020-07-05	Africa|hCoV-19/South Africa/KRISP-K002255/2020|EPI ISL 515640|B.1.1|South Africa|2020-07-21	0.0001012353	Africa
Africa|hCoV-19/South Africa/KRISP-0485/2020|EPI ISL 495561|B.1.1.206|South Africa|2020-07-03	Africa|hCoV-19/South Africa/KRISP-K002255/2020|EPI ISL 515640|B.1.1|South Africa|2020-07-21	0.0001694930	Africa
Africa|hCoV-19/South Africa/KRISP-0487/2020|EPI ISL 495562|B.1.106|South Africa|2020-07-03	Africa|hCoV-19/South Africa/KRISP-K002255/2020|EPI ISL 515640|B.1.1|South Africa|2020-07-21	0.0004384054	Africa
Africa|hCoV-19/South Africa/KRISP-0489/2020|EPI ISL 498060|B.1.1.206|South Africa|2020-07-09	Africa|hCoV-19/South Africa/KRISP-K002255/2020|EPI ISL 515640|B.1.1|South Africa|2020-07-21	0.0002366685	Africa
Africa|hCoV-19/South Africa/KRISP-0490/2020|EPI ISL 498061|B.1.1.206|South Africa|2020-07-09	Africa|hCoV-19/South Africa/KRISP-K002255/2020|EPI ISL 515640|B.1.1|South Africa|2020-07-21	0.0002359984	Africa
Africa|hCoV-19/South Africa/KRISP-0491/2020|EPI ISL 498062|B.1.1.273|South Africa|2020-07-07	Africa|hCoV-19/South Africa/KRISP-K002255/2020|EPI ISL 515640|B.1.1|South Africa|2020-07-21	0.0003371623	Africa
Africa|hCoV-19/South Africa/KRISP-0492/2020|EPI ISL 498063|B.1.1.273|South Africa|2020-07-07	Africa|hCoV-19/South Africa/KRISP-K002255/2020|EPI ISL 515640|B.1.1|South Africa|2020-07-21	0.0003398973	Africa
Africa|hCoV-19/South Africa/KRISP-0493/2020|EPI ISL 498064|B.1.1.67|South Africa|2020-07-07	Africa|hCoV-19/South Africa/KRISP-K002255/2020|EPI ISL 515640|B.1.1|South Africa|2020-07-21	0.0002373537	Africa
Africa|hCoV-19/South Africa/KRISP-0494/2020|EPI ISL 498065|B.1.1.206|South Africa|2020-07-09	Africa|hCoV-19/South Africa/KRISP-K002255/2020|EPI ISL 515640|B.1.1|South Africa|2020-07-21	0.0002697179	Africa
Africa|hCoV-19/South Africa/KRISP-0497/2020|EPI ISL 498066|B.1.1.206|South Africa|2020-07-09	Africa|hCoV-19/South Africa/KRISP-K002255/2020|EPI ISL 515640|B.1.1|South Africa|2020-07-21	0.0002697180	Africa
Africa|hCoV-19/South Africa/KRISP-0498/2020|EPI ISL 498067|B.1|South Africa|2020-07-10	Africa|hCoV-19/South Africa/KRISP-K002255/2020|EPI ISL 515640|B.1.1|South Africa|2020-07-21	0.0004721497	Africa
Africa|hCoV-19/South Africa/KRISP-0500/2020|EPI ISL 498068|B.1.1|South Africa|2020-07-07	Africa|hCoV-19/South Africa/KRISP-K002255/2020|EPI ISL 515640|B.1.1|South Africa|2020-07-21	0.0001762054	Africa
Africa|hCoV-19/South Africa/KRISP-0501/2020|EPI ISL 498069|B.1.5|South Africa|2020-07-11	Africa|hCoV-19/South Africa/KRISP-K002255/2020|EPI ISL 515640|B.1.1|South Africa|2020-07-21	0.0003372074	Africa
Africa|hCoV-19/South Africa/KRISP-0502/2020|EPI ISL 498070|B.1.1.273|South Africa|2020-07-11	Africa|hCoV-19/South Africa/KRISP-K002255/2020|EPI ISL 515640|B.1.1|South Africa|2020-07-21	0.0003712991	Africa
Africa|hCoV-19/South Africa/KRISP-0503/2020|EPI ISL 498071|B.1.1.273|South Africa|2020-07-11	Africa|hCoV-19/South Africa/KRISP-K002255/2020|EPI ISL 515640|B.1.1|South Africa|2020-07-21	0.0004721386	Africa
Africa|hCoV-19/South Africa/KRISP-0526/2020|EPI ISL 498072|B.1.5.19|South Africa|2020-07-13	Africa|hCoV-19/South Africa/KRISP-K002255/2020|EPI ISL 515640|B.1.1|South Africa|2020-07-21	0.0003709259	Africa
Africa|hCoV-19/South Africa/KRISP-0527/2020|EPI ISL 498073|B.1.140|South Africa|2020-07-14	Africa|hCoV-19/South Africa/KRISP-K002255/2020|EPI ISL 515640|B.1.1|South Africa|2020-07-21	0.0005396450	Africa
Africa|hCoV-19/South Africa/KRISP-0529/2020|EPI ISL 498074|C.1|South Africa|2020-07-13	Africa|hCoV-19/South Africa/KRISP-K002255/2020|EPI ISL 515640|B.1.1|South Africa|2020-07-21	0.0003709259	Africa
Africa|hCoV-19/South Africa/KRISP-0531/2020|EPI ISL 498075|B.1.5|South Africa|2020-07-14	Africa|hCoV-19/South Africa/KRISP-K002255/2020|EPI ISL 515640|B.1.1|South Africa|2020-07-21	0.0004384158	Africa
Africa|hCoV-19/South Africa/KRISP-0534/2020|EPI ISL 498077|B.1.5|South Africa|2020-07-14	Africa|hCoV-19/South Africa/KRISP-K002255/2020|EPI ISL 515640|B.1.1|South Africa|2020-07-21	0.0004384454	Africa
Africa|hCoV-19/South Africa/KRISP-0535/2020|EPI ISL 498078|B.1.1.206|South Africa|2020-07-08	Africa|hCoV-19/South Africa/KRISP-K002255/2020|EPI ISL 515640|B.1.1|South Africa|2020-07-21	0.0004046465	Africa
Africa|hCoV-19/South Africa/KRISP-0536/2020|EPI ISL 498079|B.1.1|South Africa|2020-07-14	Africa|hCoV-19/South Africa/KRISP-K002255/2020|EPI ISL 515640|B.1.1|South Africa|2020-07-21	0.0002697297	Africa
Africa|hCoV-19/South Africa/KRISP-0538/2020|EPI ISL 498080|B.1.1.254|South Africa|2020-07-14	Africa|hCoV-19/South Africa/KRISP-K002255/2020|EPI ISL 515640|B.1.1|South Africa|2020-07-21	0.0002039487	Africa
Africa|hCoV-19/South Africa/KRISP-0539/2020|EPI ISL 498081|B.1.1.206|South Africa|2020-07-07	Africa|hCoV-19/South Africa/KRISP-K002255/2020|EPI ISL 515640|B.1.1|South Africa|2020-07-21	0.0003034521	Africa
Africa|hCoV-19/South Africa/KRISP-0540/2020|EPI ISL 498082|B.1.1|South Africa|2020-07-14	Africa|hCoV-19/South Africa/KRISP-K002255/2020|EPI ISL 515640|B.1.1|South Africa|2020-07-21	0.0002022803	Africa
Africa|hCoV-19/South Africa/KRISP-0541/2020|EPI ISL 498083|B.1.1.206|South Africa|2020-07-14	Africa|hCoV-19/South Africa/KRISP-K002255/2020|EPI ISL 515640|B.1.1|South Africa|2020-07-21	0.0003083567	Africa
Africa|hCoV-19/South Africa/KRISP-0543/2020|EPI ISL 498084|C.2|South Africa|2020-07-12	Africa|hCoV-19/South Africa/KRISP-K002255/2020|EPI ISL 515640|B.1.1|South Africa|2020-07-21	0.0005058052	Africa
Africa|hCoV-19/South Africa/KRISP-0544/2020|EPI ISL 498085|B.1.1.206|South Africa|2020-07-13	Africa|hCoV-19/South Africa/KRISP-K002255/2020|EPI ISL 515640|B.1.1|South Africa|2020-07-21	0.0002370863	Africa
Africa|hCoV-19/South Africa/KRISP-0545/2020|EPI ISL 498086|B.1.1.273|South Africa|2020-07-14	Africa|hCoV-19/South Africa/KRISP-K002255/2020|EPI ISL 515640|B.1.1|South Africa|2020-07-21	0.0004046290	Africa
Africa|hCoV-19/South Africa/KRISP-0548/2020|EPI ISL 498087|B.1.1.273|South Africa|2020-07-15	Africa|hCoV-19/South Africa/KRISP-K002255/2020|EPI ISL 515640|B.1.1|South Africa|2020-07-21	0.0003034328	Africa
Africa|hCoV-19/South Africa/KRISP-0549/2020|EPI ISL 498088|B.1.140|South Africa|2020-07-15	Africa|hCoV-19/South Africa/KRISP-K002255/2020|EPI ISL 515640|B.1.1|South Africa|2020-07-21	0.0004047010	Africa
Africa|hCoV-19/South Africa/KRISP-0550/2020|EPI ISL 498089|B.1.1.34|South Africa|2020-07-15	Africa|hCoV-19/South Africa/KRISP-K002255/2020|EPI ISL 515640|B.1.1|South Africa|2020-07-21	0.0003372065	Africa
Africa|hCoV-19/South Africa/KRISP-0551/2020|EPI ISL 498090|H.1|South Africa|2020-07-14	Africa|hCoV-19/South Africa/KRISP-K002255/2020|EPI ISL 515640|B.1.1|South Africa|2020-07-21	0.0002022850	Africa
Africa|hCoV-19/South Africa/KRISP-0552/2020|EPI ISL 498091|H.1|South Africa|2020-07-14	Africa|hCoV-19/South Africa/KRISP-K002255/2020|EPI ISL 515640|B.1.1|South Africa|2020-07-21	0.0002022851	Africa
Africa|hCoV-19/South Africa/KRISP-0553/2020|EPI ISL 498092|H.1|South Africa|2020-07-14	Africa|hCoV-19/South Africa/KRISP-K002255/2020|EPI ISL 515640|B.1.1|South Africa|2020-07-21	0.0002032648	Africa
Africa|hCoV-19/South Africa/KRISP-0554/2020|EPI ISL 498093|B.1.1|South Africa|2020-07-14	Africa|hCoV-19/South Africa/KRISP-K002255/2020|EPI ISL 515640|B.1.1|South Africa|2020-07-21	0.0002035130	Africa
Africa|hCoV-19/South Africa/KRISP-0555/2020|EPI ISL 498094|B.1.140|South Africa|2020-07-15	Africa|hCoV-19/South Africa/KRISP-K002255/2020|EPI ISL 515640|B.1.1|South Africa|2020-07-21	0.0004384262	Africa
Africa|hCoV-19/South Africa/KRISP-0556/2020|EPI ISL 498095|B.1.1.273|South Africa|2020-07-15	Africa|hCoV-19/South Africa/KRISP-K002255/2020|EPI ISL 515640|B.1.1|South Africa|2020-07-21	0.0003034399	Africa
Africa|hCoV-19/South Africa/KRISP-0557/2020|EPI ISL 498096|C.1|South Africa|2020-07-14	Africa|hCoV-19/South Africa/KRISP-K002255/2020|EPI ISL 515640|B.1.1|South Africa|2020-07-21	0.0003709759	Africa
Africa|hCoV-19/South Africa/KRISP-0558/2020|EPI ISL 498097|B.1.1.206|South Africa|2020-07-15	Africa|hCoV-19/South Africa/KRISP-K002255/2020|EPI ISL 515640|B.1.1|South Africa|2020-07-21	0.0002711686	Africa
Africa|hCoV-19/South Africa/KRISP-0559/2020|EPI ISL 498098|B.1.1.206|South Africa|2020-07-14	Africa|hCoV-19/South Africa/KRISP-K002255/2020|EPI ISL 515640|B.1.1|South Africa|2020-07-21	0.0003371838	Africa
Africa|hCoV-19/South Africa/KRISP-0560/2020|EPI ISL 498099|B.1.1|South Africa|2020-07-15	Africa|hCoV-19/South Africa/KRISP-K002255/2020|EPI ISL 515640|B.1.1|South Africa|2020-07-21	0.0001685561	Africa
Africa|hCoV-19/South Africa/KRISP-0561/2020|EPI ISL 498100|H.1|South Africa|2020-07-15	Africa|hCoV-19/South Africa/KRISP-K002255/2020|EPI ISL 515640|B.1.1|South Africa|2020-07-21	0.0002360040	Africa
Africa|hCoV-19/South Africa/KRISP-0562/2020|EPI ISL 498101|B.1.140|South Africa|2020-07-15	Africa|hCoV-19/South Africa/KRISP-K002255/2020|EPI ISL 515640|B.1.1|South Africa|2020-07-21	0.0003709522	Africa
Africa|hCoV-19/South Africa/KRISP-0564/2020|EPI ISL 498103|B.1.1|South Africa|2020-07-15	Africa|hCoV-19/South Africa/KRISP-K002255/2020|EPI ISL 515640|B.1.1|South Africa|2020-07-21	0.0001011296	Africa
Africa|hCoV-19/South Africa/KRISP-0565/2020|EPI ISL 498104|C.2|South Africa|2020-07-14	Africa|hCoV-19/South Africa/KRISP-K002255/2020|EPI ISL 515640|B.1.1|South Africa|2020-07-21	0.0003708935	Africa
Africa|hCoV-19/South Africa/KRISP-0567/2020|EPI ISL 498105|B.1.1.206|South Africa|2020-07-15	Africa|hCoV-19/South Africa/KRISP-K002255/2020|EPI ISL 515640|B.1.1|South Africa|2020-07-21	0.0002713893	Africa
Africa|hCoV-19/South Africa/KRISP-0568/2020|EPI ISL 498106|B.1.1|South Africa|2020-07-15	Africa|hCoV-19/South Africa/KRISP-K002255/2020|EPI ISL 515640|B.1.1|South Africa|2020-07-21	0.0001685561	Africa
Africa|hCoV-19/South Africa/KRISP-0569/2020|EPI ISL 498107|B.1.1.206|South Africa|2020-07-15	Africa|hCoV-19/South Africa/KRISP-K002255/2020|EPI ISL 515640|B.1.1|South Africa|2020-07-21	0.0002374552	Africa
Africa|hCoV-19/South Africa/KRISP-0570/2020|EPI ISL 498108|B.1.1.56|South Africa|2020-07-02	Africa|hCoV-19/South Africa/KRISP-K002255/2020|EPI ISL 515640|B.1.1|South Africa|2020-07-21	0.0002697415	Africa
Africa|hCoV-19/South Africa/KRISP-0571/2020|EPI ISL 498109|B.1.1.56|South Africa|2020-07-14	Africa|hCoV-19/South Africa/KRISP-K002255/2020|EPI ISL 515640|B.1.1|South Africa|2020-07-21	0.0002022891	Africa
Africa|hCoV-19/South Africa/KRISP-0572/2020|EPI ISL 498110|B.1.5|South Africa|2020-07-13	Africa|hCoV-19/South Africa/KRISP-K002255/2020|EPI ISL 515640|B.1.1|South Africa|2020-07-21	0.0004046914	Africa
Africa|hCoV-19/South Africa/KRISP-0573/2020|EPI ISL 498111|B.1.1.206|South Africa|2020-07-14	Africa|hCoV-19/South Africa/KRISP-K002255/2020|EPI ISL 515640|B.1.1|South Africa|2020-07-21	0.0003371838	Africa
Africa|hCoV-19/South Africa/KRISP-0574/2020|EPI ISL 498112|B.1.1.206|South Africa|2020-07-15	Africa|hCoV-19/South Africa/KRISP-K002255/2020|EPI ISL 515640|B.1.1|South Africa|2020-07-21	0.0003709259	Africa
Africa|hCoV-19/South Africa/KRISP-0575/2020|EPI ISL 498113|B.1.1.206|South Africa|2020-07-13	Africa|hCoV-19/South Africa/KRISP-K002255/2020|EPI ISL 515640|B.1.1|South Africa|2020-07-21	0.0003371838	Africa
Africa|hCoV-19/South Africa/KRISP-0576/2020|EPI ISL 498114|B.1.1.206|South Africa|2020-07-07	Africa|hCoV-19/South Africa/KRISP-K002255/2020|EPI ISL 515640|B.1.1|South Africa|2020-07-21	0.0002359984	Africa
Africa|hCoV-19/South Africa/KRISP-0577/2020|EPI ISL 498115|B.1.1.56|South Africa|2020-07-09	Africa|hCoV-19/South Africa/KRISP-K002255/2020|EPI ISL 515640|B.1.1|South Africa|2020-07-21	0.0003371838	Africa
Africa|hCoV-19/South Africa/KRISP-0578/2020|EPI ISL 498116|B.1.1.206|South Africa|2020-07-09	Africa|hCoV-19/South Africa/KRISP-K002255/2020|EPI ISL 515640|B.1.1|South Africa|2020-07-21	0.0002697243	Africa
Africa|hCoV-19/South Africa/KRISP-0579/2020|EPI ISL 498117|B.1.1.273|South Africa|2020-07-08	Africa|hCoV-19/South Africa/KRISP-K002255/2020|EPI ISL 515640|B.1.1|South Africa|2020-07-21	0.0003371770	Africa
Africa|hCoV-19/South Africa/KRISP-0580/2020|EPI ISL 498118|B.1.1.206|South Africa|2020-07-07	Africa|hCoV-19/South Africa/KRISP-K002255/2020|EPI ISL 515640|B.1.1|South Africa|2020-07-21	0.0002697243	Africa
Africa|hCoV-19/South Africa/KRISP-0581/2020|EPI ISL 498119|B.1.1.273|South Africa|2020-07-09	Africa|hCoV-19/South Africa/KRISP-K002255/2020|EPI ISL 515640|B.1.1|South Africa|2020-07-21	0.0002697126	Africa
Africa|hCoV-19/South Africa/KRISP-0584/2020|EPI ISL 498122|B.1|South Africa|2020-07-07	Africa|hCoV-19/South Africa/KRISP-K002255/2020|EPI ISL 515640|B.1.1|South Africa|2020-07-21	0.0003371997	Africa
Africa|hCoV-19/South Africa/KRISP-0585/2020|EPI ISL 498123|B.1.140|South Africa|2020-07-08	Africa|hCoV-19/South Africa/KRISP-K002255/2020|EPI ISL 515640|B.1.1|South Africa|2020-07-21	0.0004721609	Africa
Africa|hCoV-19/South Africa/KRISP-0586/2020|EPI ISL 498124|B.1.1.273|South Africa|2020-07-08	Africa|hCoV-19/South Africa/KRISP-K002255/2020|EPI ISL 515640|B.1.1|South Africa|2020-07-21	0.0003034460	Africa
Africa|hCoV-19/South Africa/KRISP-0587/2020|EPI ISL 498125|B.1.1.56|South Africa|2020-07-09	Africa|hCoV-19/South Africa/KRISP-K002255/2020|EPI ISL 515640|B.1.1|South Africa|2020-07-21	0.0003034460	Africa
Africa|hCoV-19/South Africa/KRISP-0588/2020|EPI ISL 498126|B.1.140|South Africa|2020-07-08	Africa|hCoV-19/South Africa/KRISP-K002255/2020|EPI ISL 515640|B.1.1|South Africa|2020-07-21	0.0004384159	Africa
Africa|hCoV-19/South Africa/KRISP-06/2020|EPI ISL 421573|B.6|South Africa|2020-03-31	Africa|hCoV-19/South Africa/KRISP-K002255/2020|EPI ISL 515640|B.1.1|South Africa|2020-07-21	0.0004740084	Africa
Africa|hCoV-19/South Africa/KRISP-07/2020|EPI ISL 421574|B.1.106|South Africa|2020-04-01	Africa|hCoV-19/South Africa/KRISP-K002255/2020|EPI ISL 515640|B.1.1|South Africa|2020-07-21	0.0002360175	Africa
Africa|hCoV-19/South Africa/KRISP-101/2020|EPI ISL 455631|B.1.5|South Africa|2020-04-30	Africa|hCoV-19/South Africa/KRISP-K002255/2020|EPI ISL 515640|B.1.1|South Africa|2020-07-21	0.0002360096	Africa
Africa|hCoV-19/South Africa/KRISP-102/2020|EPI ISL 455632|B.1.1|South Africa|2020-04-30	Africa|hCoV-19/South Africa/KRISP-K002255/2020|EPI ISL 515640|B.1.1|South Africa|2020-07-21	0.0001348422	Africa
Africa|hCoV-19/South Africa/KRISP-103/2020|EPI ISL 455633|B.1.106|South Africa|2020-04-30	Africa|hCoV-19/South Africa/KRISP-K002255/2020|EPI ISL 515640|B.1.1|South Africa|2020-07-21	0.0003376470	Africa
Africa|hCoV-19/South Africa/KRISP-104/2020|EPI ISL 455634|B.1.106|South Africa|2020-05-01	Africa|hCoV-19/South Africa/KRISP-K002255/2020|EPI ISL 515640|B.1.1|South Africa|2020-07-21	0.0003482029	Africa
Africa|hCoV-19/South Africa/KRISP-105/2020|EPI ISL 455635|B.1.106|South Africa|2020-05-05	Africa|hCoV-19/South Africa/KRISP-K002255/2020|EPI ISL 515640|B.1.1|South Africa|2020-07-21	0.0003381837	Africa
Africa|hCoV-19/South Africa/KRISP-106/2020|EPI ISL 455636|B.1.106|South Africa|2020-03-31	Africa|hCoV-19/South Africa/KRISP-K002255/2020|EPI ISL 515640|B.1.1|South Africa|2020-07-21	0.0002697307	Africa
Africa|hCoV-19/South Africa/KRISP-108/2020|EPI ISL 455638|B.1|South Africa|2020-05-04	Africa|hCoV-19/South Africa/KRISP-K002255/2020|EPI ISL 515640|B.1.1|South Africa|2020-07-21	0.0003488670	Africa
Africa|hCoV-19/South Africa/KRISP-109/2020|EPI ISL 455639|B.1.1.57|South Africa|2020-03-31	Africa|hCoV-19/South Africa/KRISP-K002255/2020|EPI ISL 515640|B.1.1|South Africa|2020-07-21	0.0002022802	Africa
Africa|hCoV-19/South Africa/KRISP-K000566/2020|EPI ISL 509223|B.1.1.206|South Africa|2020-07-13	Africa|hCoV-19/South Africa/KRISP-K002255/2020|EPI ISL 515640|B.1.1|South Africa|2020-07-21	0.0002697243	Africa
Africa|hCoV-19/South Africa/KRISP-K000567/2020|EPI ISL 509224|B.1.1.62|South Africa|2020-07-13	Africa|hCoV-19/South Africa/KRISP-K002255/2020|EPI ISL 515640|B.1.1|South Africa|2020-07-21	0.0002697634	Africa
Africa|hCoV-19/South Africa/KRISP-K000568/2020|EPI ISL 509225|B.1.1.206|South Africa|2020-07-11	Africa|hCoV-19/South Africa/KRISP-K002255/2020|EPI ISL 515640|B.1.1|South Africa|2020-07-21	0.0002697361	Africa
Africa|hCoV-19/South Africa/KRISP-K000569/2020|EPI ISL 509226|H.1|South Africa|2020-07-11	Africa|hCoV-19/South Africa/KRISP-K002255/2020|EPI ISL 515640|B.1.1|South Africa|2020-07-21	0.0003034664	Africa
Africa|hCoV-19/South Africa/KRISP-K000571/2020|EPI ISL 509227|B.1.1.99|South Africa|2020-07-13	Africa|hCoV-19/South Africa/KRISP-K002255/2020|EPI ISL 515640|B.1.1|South Africa|2020-07-21	0.0001020399	Africa
Africa|hCoV-19/South Africa/KRISP-K000572/2020|EPI ISL 509228|B.1.1.206|South Africa|2020-07-13	Africa|hCoV-19/South Africa/KRISP-K002255/2020|EPI ISL 515640|B.1.1|South Africa|2020-07-21	0.0003371771	Africa
Africa|hCoV-19/South Africa/KRISP-K000573/2020|EPI ISL 509229|B.1.1.206|South Africa|2020-07-10	Africa|hCoV-19/South Africa/KRISP-K002255/2020|EPI ISL 515640|B.1.1|South Africa|2020-07-21	0.0002022803	Africa
Africa|hCoV-19/South Africa/KRISP-K000574/2020|EPI ISL 509230|B.1.5.19|South Africa|2020-07-13	Africa|hCoV-19/South Africa/KRISP-K002255/2020|EPI ISL 515640|B.1.1|South Africa|2020-07-21	0.0003371850	Africa
Africa|hCoV-19/South Africa/KRISP-K000575/2020|EPI ISL 509231|B.1.140|South Africa|2020-07-13	Africa|hCoV-19/South Africa/KRISP-K002255/2020|EPI ISL 515640|B.1.1|South Africa|2020-07-21	0.0004384055	Africa
Africa|hCoV-19/South Africa/KRISP-K000576/2020|EPI ISL 509232|B.1.1.206|South Africa|2020-07-13	Africa|hCoV-19/South Africa/KRISP-K002255/2020|EPI ISL 515640|B.1.1|South Africa|2020-07-21	0.0003034521	Africa
Africa|hCoV-19/South Africa/KRISP-K000577/2020|EPI ISL 509233|B.1.1.206|South Africa|2020-07-11	Africa|hCoV-19/South Africa/KRISP-K002255/2020|EPI ISL 515640|B.1.1|South Africa|2020-07-21	0.0001685561	Africa
Africa|hCoV-19/South Africa/KRISP-K000578/2020|EPI ISL 509234|C.1|South Africa|2020-07-13	Africa|hCoV-19/South Africa/KRISP-K002255/2020|EPI ISL 515640|B.1.1|South Africa|2020-07-21	0.0004413669	Africa
Africa|hCoV-19/South Africa/KRISP-K000579/2020|EPI ISL 509235|C.1|South Africa|2020-07-10	Africa|hCoV-19/South Africa/KRISP-K002255/2020|EPI ISL 515640|B.1.1|South Africa|2020-07-21	0.0003034767	Africa
Africa|hCoV-19/South Africa/KRISP-K000580/2020|EPI ISL 509236|B.1.1|South Africa|2020-07-13	Africa|hCoV-19/South Africa/KRISP-K002255/2020|EPI ISL 515640|B.1.1|South Africa|2020-07-21	0.0002360040	Africa
Africa|hCoV-19/South Africa/KRISP-K000581/2020|EPI ISL 509237|B.1.1.206|South Africa|2020-07-13	Africa|hCoV-19/South Africa/KRISP-K002255/2020|EPI ISL 515640|B.1.1|South Africa|2020-07-21	0.0003709259	Africa
Africa|hCoV-19/South Africa/KRISP-K000582/2020|EPI ISL 509238|B.1.1.206|South Africa|2020-07-13	Africa|hCoV-19/South Africa/KRISP-K002255/2020|EPI ISL 515640|B.1.1|South Africa|2020-07-21	0.0002359984	Africa
Africa|hCoV-19/South Africa/KRISP-K000583/2020|EPI ISL 509239|B.1.1.206|South Africa|2020-07-13	Africa|hCoV-19/South Africa/KRISP-K002255/2020|EPI ISL 515640|B.1.1|South Africa|2020-07-21	0.0002697297	Africa
Africa|hCoV-19/South Africa/KRISP-K000584/2020|EPI ISL 509240|B.1.1.273|South Africa|2020-07-13	Africa|hCoV-19/South Africa/KRISP-K002255/2020|EPI ISL 515640|B.1.1|South Africa|2020-07-21	0.0003708861	Africa
Africa|hCoV-19/South Africa/KRISP-K000585/2020|EPI ISL 509241|B.1.140|South Africa|2020-07-13	Africa|hCoV-19/South Africa/KRISP-K002255/2020|EPI ISL 515640|B.1.1|South Africa|2020-07-21	0.0003709522	Africa
Africa|hCoV-19/South Africa/KRISP-K000586/2020|EPI ISL 509242|B.1.140|South Africa|2020-07-13	Africa|hCoV-19/South Africa/KRISP-K002255/2020|EPI ISL 515640|B.1.1|South Africa|2020-07-21	0.0004048977	Africa
Africa|hCoV-19/South Africa/KRISP-K000588/2020|EPI ISL 509243|B.1.1.206|South Africa|2020-07-13	Africa|hCoV-19/South Africa/KRISP-K002255/2020|EPI ISL 515640|B.1.1|South Africa|2020-07-21	0.0003034521	Africa
Africa|hCoV-19/South Africa/KRISP-K000589/2020|EPI ISL 509244|B.1.1.206|South Africa|2020-07-13	Africa|hCoV-19/South Africa/KRISP-K002255/2020|EPI ISL 515640|B.1.1|South Africa|2020-07-21	0.0003034654	Africa
Africa|hCoV-19/South Africa/KRISP-K000591/2020|EPI ISL 509245|B.1.5|South Africa|2020-07-12	Africa|hCoV-19/South Africa/KRISP-K002255/2020|EPI ISL 515640|B.1.1|South Africa|2020-07-21	0.0002022898	Africa
Africa|hCoV-19/South Africa/KRISP-K000592/2020|EPI ISL 509246|B.1.1.273|South Africa|2020-07-13	Africa|hCoV-19/South Africa/KRISP-K002255/2020|EPI ISL 515640|B.1.1|South Africa|2020-07-21	0.0003059033	Africa
Africa|hCoV-19/South Africa/KRISP-K000594/2020|EPI ISL 509247|B.1.140|South Africa|2020-07-02	Africa|hCoV-19/South Africa/KRISP-K002255/2020|EPI ISL 515640|B.1.1|South Africa|2020-07-21	0.0004721496	Africa
Africa|hCoV-19/South Africa/KRISP-K000595/2020|EPI ISL 509248|B.1.140|South Africa|2020-07-02	Africa|hCoV-19/South Africa/KRISP-K002255/2020|EPI ISL 515640|B.1.1|South Africa|2020-07-21	0.0004384158	Africa
Africa|hCoV-19/South Africa/KRISP-K000596/2020|EPI ISL 509249|B.1.1.206|South Africa|2020-07-02	Africa|hCoV-19/South Africa/KRISP-K002255/2020|EPI ISL 515640|B.1.1|South Africa|2020-07-21	0.0003371986	Africa
Africa|hCoV-19/South Africa/KRISP-K000597/2020|EPI ISL 509250|B.1.1.34|South Africa|2020-07-13	Africa|hCoV-19/South Africa/KRISP-K002255/2020|EPI ISL 515640|B.1.1|South Africa|2020-07-21	0.0002359984	Africa
Africa|hCoV-19/South Africa/KRISP-K000598/2020|EPI ISL 509251|B.1.1.206|South Africa|2020-07-03	Africa|hCoV-19/South Africa/KRISP-K002255/2020|EPI ISL 515640|B.1.1|South Africa|2020-07-21	0.0002022803	Africa
Africa|hCoV-19/South Africa/KRISP-K000599/2020|EPI ISL 509252|B.1.1.273|South Africa|2020-07-13	Africa|hCoV-19/South Africa/KRISP-K002255/2020|EPI ISL 515640|B.1.1|South Africa|2020-07-21	0.0002022803	Africa
Africa|hCoV-19/South Africa/KRISP-K000600/2020|EPI ISL 509253|B.1.1.206|South Africa|2020-07-01	Africa|hCoV-19/South Africa/KRISP-K002255/2020|EPI ISL 515640|B.1.1|South Africa|2020-07-21	0.0003371691	Africa
Africa|hCoV-19/South Africa/KRISP-K000601/2020|EPI ISL 509254|B.1.1.57|South Africa|2020-07-13	Africa|hCoV-19/South Africa/KRISP-K002255/2020|EPI ISL 515640|B.1.1|South Africa|2020-07-21	0.0001685635	Africa
Africa|hCoV-19/South Africa/KRISP-K000602/2020|EPI ISL 509255|B.1.1.206|South Africa|2020-07-01	Africa|hCoV-19/South Africa/KRISP-K002255/2020|EPI ISL 515640|B.1.1|South Africa|2020-07-21	0.0003034460	Africa
Africa|hCoV-19/South Africa/KRISP-K000603/2020|EPI ISL 509256|B.1.1.206|South Africa|2020-07-02	Africa|hCoV-19/South Africa/KRISP-K002255/2020|EPI ISL 515640|B.1.1|South Africa|2020-07-21	0.0002697180	Africa
Africa|hCoV-19/South Africa/KRISP-K000604/2020|EPI ISL 509257|C.1|South Africa|2020-07-01	Africa|hCoV-19/South Africa/KRISP-K002255/2020|EPI ISL 515640|B.1.1|South Africa|2020-07-21	0.0003371691	Africa
Africa|hCoV-19/South Africa/KRISP-K000606/2020|EPI ISL 509259|B.1.1.206|South Africa|2020-07-02	Africa|hCoV-19/South Africa/KRISP-K002255/2020|EPI ISL 515640|B.1.1|South Africa|2020-07-21	0.0004478618	Africa
Africa|hCoV-19/South Africa/KRISP-K000607/2020|EPI ISL 509260|B.1.1.57|South Africa|2020-07-13	Africa|hCoV-19/South Africa/KRISP-K002255/2020|EPI ISL 515640|B.1.1|South Africa|2020-07-21	0.0002360089	Africa
Africa|hCoV-19/South Africa/KRISP-K000608/2020|EPI ISL 509261|H.1|South Africa|2020-07-03	Africa|hCoV-19/South Africa/KRISP-K002255/2020|EPI ISL 515640|B.1.1|South Africa|2020-07-21	0.0002365862	Africa
Africa|hCoV-19/South Africa/KRISP-K000612/2020|EPI ISL 509264|B.1.1.206|South Africa|2020-07-01	Africa|hCoV-19/South Africa/KRISP-K002255/2020|EPI ISL 515640|B.1.1|South Africa|2020-07-21	0.0004046547	Africa
Africa|hCoV-19/South Africa/KRISP-K000613/2020|EPI ISL 509265|B.1.1.206|South Africa|2020-07-14	Africa|hCoV-19/South Africa/KRISP-K002255/2020|EPI ISL 515640|B.1.1|South Africa|2020-07-21	0.0004046465	Africa
Africa|hCoV-19/South Africa/KRISP-K000614/2020|EPI ISL 509266|B.1.1.206|South Africa|2020-07-02	Africa|hCoV-19/South Africa/KRISP-K002255/2020|EPI ISL 515640|B.1.1|South Africa|2020-07-21	0.0003034593	Africa
Africa|hCoV-19/South Africa/KRISP-K000615/2020|EPI ISL 509267|B.1.1.206|South Africa|2020-07-02	Africa|hCoV-19/South Africa/KRISP-K002255/2020|EPI ISL 515640|B.1.1|South Africa|2020-07-21	0.0003709097	Africa
Africa|hCoV-19/South Africa/KRISP-K000616/2020|EPI ISL 509268|B.1.1.206|South Africa|2020-07-01	Africa|hCoV-19/South Africa/KRISP-K002255/2020|EPI ISL 515640|B.1.1|South Africa|2020-07-21	0.0002718808	Africa
Africa|hCoV-19/South Africa/KRISP-K000617/2020|EPI ISL 509269|B.1.1.206|South Africa|2020-07-01	Africa|hCoV-19/South Africa/KRISP-K002255/2020|EPI ISL 515640|B.1.1|South Africa|2020-07-21	0.0002697297	Africa
Africa|hCoV-19/South Africa/KRISP-K000618/2020|EPI ISL 509270|B.1.1.206|South Africa|2020-07-03	Africa|hCoV-19/South Africa/KRISP-K002255/2020|EPI ISL 515640|B.1.1|South Africa|2020-07-21	0.0002359984	Africa
Africa|hCoV-19/South Africa/KRISP-K000620/2020|EPI ISL 509272|B.1.1.206|South Africa|2020-07-01	Africa|hCoV-19/South Africa/KRISP-K002255/2020|EPI ISL 515640|B.1.1|South Africa|2020-07-21	0.0002734268	Africa
Africa|hCoV-19/South Africa/KRISP-K000621/2020|EPI ISL 509273|B.1.140|South Africa|2020-07-02	Africa|hCoV-19/South Africa/KRISP-K002255/2020|EPI ISL 515640|B.1.1|South Africa|2020-07-21	0.0004420678	Africa
Africa|hCoV-19/South Africa/KRISP-K000622/2020|EPI ISL 509274|B.1.1|South Africa|2020-07-03	Africa|hCoV-19/South Africa/KRISP-K002255/2020|EPI ISL 515640|B.1.1|South Africa|2020-07-21	0.0001011296	Africa
Africa|hCoV-19/South Africa/KRISP-K000623/2020|EPI ISL 509275|B.1.1.206|South Africa|2020-07-04	Africa|hCoV-19/South Africa/KRISP-K002255/2020|EPI ISL 515640|B.1.1|South Africa|2020-07-21	0.0003709097	Africa
Africa|hCoV-19/South Africa/KRISP-K000624/2020|EPI ISL 509276|B.1.1.206|South Africa|2020-07-02	Africa|hCoV-19/South Africa/KRISP-K002255/2020|EPI ISL 515640|B.1.1|South Africa|2020-07-21	0.0002713065	Africa
Africa|hCoV-19/South Africa/KRISP-K000625/2020|EPI ISL 509277|B.1.1.206|South Africa|2020-07-11	Africa|hCoV-19/South Africa/KRISP-K002255/2020|EPI ISL 515640|B.1.1|South Africa|2020-07-21	0.0003404317	Africa
Africa|hCoV-19/South Africa/KRISP-K000626/2020|EPI ISL 509278|B.1.1.1|South Africa|2020-07-07	Africa|hCoV-19/South Africa/KRISP-K002255/2020|EPI ISL 515640|B.1.1|South Africa|2020-07-21	0.0003123076	Africa
Africa|hCoV-19/South Africa/KRISP-K000628/2020|EPI ISL 509279|B.1.1.206|South Africa|2020-07-12	Africa|hCoV-19/South Africa/KRISP-K002255/2020|EPI ISL 515640|B.1.1|South Africa|2020-07-21	0.0002697245	Africa
Africa|hCoV-19/South Africa/KRISP-K000629/2020|EPI ISL 509280|B.1.1|South Africa|2020-07-03	Africa|hCoV-19/South Africa/KRISP-K002255/2020|EPI ISL 515640|B.1.1|South Africa|2020-07-21	0.0002430218	Africa
Africa|hCoV-19/South Africa/KRISP-K000630/2020|EPI ISL 509281|B.1.1.206|South Africa|2020-07-03	Africa|hCoV-19/South Africa/KRISP-K002255/2020|EPI ISL 515640|B.1.1|South Africa|2020-07-21	0.0002360085	Africa
Africa|hCoV-19/South Africa/KRISP-K000631/2020|EPI ISL 509282|B.1.1.206|South Africa|2020-07-04	Africa|hCoV-19/South Africa/KRISP-K002255/2020|EPI ISL 515640|B.1.1|South Africa|2020-07-21	0.0002718438	Africa
Africa|hCoV-19/South Africa/KRISP-K000632/2020|EPI ISL 509283|B.1.1.206|South Africa|2020-07-02	Africa|hCoV-19/South Africa/KRISP-K002255/2020|EPI ISL 515640|B.1.1|South Africa|2020-07-21	0.0002697179	Africa
Africa|hCoV-19/South Africa/KRISP-K000633/2020|EPI ISL 509284|B.1.1.206|South Africa|2020-07-02	Africa|hCoV-19/South Africa/KRISP-K002255/2020|EPI ISL 515640|B.1.1|South Africa|2020-07-21	0.0002359984	Africa
Africa|hCoV-19/South Africa/KRISP-K000635/2020|EPI ISL 509285|B.1|South Africa|2020-07-07	Africa|hCoV-19/South Africa/KRISP-K002255/2020|EPI ISL 515640|B.1.1|South Africa|2020-07-21	0.0003709272	Africa
Africa|hCoV-19/South Africa/KRISP-K000637/2020|EPI ISL 509287|B.1.106|South Africa|2020-07-13	Africa|hCoV-19/South Africa/KRISP-K002255/2020|EPI ISL 515640|B.1.1|South Africa|2020-07-21	0.0003034532	Africa
Africa|hCoV-19/South Africa/KRISP-K000639/2020|EPI ISL 509288|C.1|South Africa|2020-07-13	Africa|hCoV-19/South Africa/KRISP-K002255/2020|EPI ISL 515640|B.1.1|South Africa|2020-07-21	0.0003054746	Africa
Africa|hCoV-19/South Africa/KRISP-K000640/2020|EPI ISL 509289|B.1.5.31|South Africa|2020-07-13	Africa|hCoV-19/South Africa/KRISP-K002255/2020|EPI ISL 515640|B.1.1|South Africa|2020-07-21	0.0003034603	Africa
Africa|hCoV-19/South Africa/KRISP-K000641/2020|EPI ISL 509290|B.1.1.34|South Africa|2020-07-13	Africa|hCoV-19/South Africa/KRISP-K002255/2020|EPI ISL 515640|B.1.1|South Africa|2020-07-21	0.0003709421	Africa
Africa|hCoV-19/South Africa/KRISP-K000643/2020|EPI ISL 509292|C.1|South Africa|2020-07-10	Africa|hCoV-19/South Africa/KRISP-K002255/2020|EPI ISL 515640|B.1.1|South Africa|2020-07-21	0.0003034460	Africa
Africa|hCoV-19/South Africa/KRISP-K000649/2020|EPI ISL 509293|B.1.5.19|South Africa|2020-07-13	Africa|hCoV-19/South Africa/KRISP-K002255/2020|EPI ISL 515640|B.1.1|South Africa|2020-07-21	0.0004721179	Africa
Africa|hCoV-19/South Africa/KRISP-K000650/2020|EPI ISL 509294|B.1.1.206|South Africa|2020-07-13	Africa|hCoV-19/South Africa/KRISP-K002255/2020|EPI ISL 515640|B.1.1|South Africa|2020-07-21	0.0003371463	Africa
Africa|hCoV-19/South Africa/KRISP-K000652/2020|EPI ISL 509296|B.1.1.273|South Africa|2020-07-13	Africa|hCoV-19/South Africa/KRISP-K002255/2020|EPI ISL 515640|B.1.1|South Africa|2020-07-21	0.0003371543	Africa
Africa|hCoV-19/South Africa/KRISP-K000655/2020|EPI ISL 509298|B.1.1.254|South Africa|2020-07-12	Africa|hCoV-19/South Africa/KRISP-K002255/2020|EPI ISL 515640|B.1.1|South Africa|2020-07-21	0.0002100557	Africa
Africa|hCoV-19/South Africa/KRISP-K000658/2020|EPI ISL 509299|C.1|South Africa|2020-07-13	Africa|hCoV-19/South Africa/KRISP-K002255/2020|EPI ISL 515640|B.1.1|South Africa|2020-07-21	0.0004724040	Africa
Africa|hCoV-19/South Africa/KRISP-K000659/2020|EPI ISL 509300|B.1.1.206|South Africa|2020-07-13	Africa|hCoV-19/South Africa/KRISP-K002255/2020|EPI ISL 515640|B.1.1|South Africa|2020-07-21	0.0003372259	Africa
Africa|hCoV-19/South Africa/KRISP-K001035/2020|EPI ISL 509301|H.1|South Africa|2020-07-17	Africa|hCoV-19/South Africa/KRISP-K002255/2020|EPI ISL 515640|B.1.1|South Africa|2020-07-21	0.0002022851	Africa
Africa|hCoV-19/South Africa/KRISP-K001037/2020|EPI ISL 509302|B.1.140|South Africa|2020-07-16	Africa|hCoV-19/South Africa/KRISP-K002255/2020|EPI ISL 515640|B.1.1|South Africa|2020-07-21	0.0003709522	Africa
Africa|hCoV-19/South Africa/KRISP-K001038/2020|EPI ISL 509303|B.1.1.273|South Africa|2020-07-16	Africa|hCoV-19/South Africa/KRISP-K002255/2020|EPI ISL 515640|B.1.1|South Africa|2020-07-21	0.0003371543	Africa
Africa|hCoV-19/South Africa/KRISP-K001041/2020|EPI ISL 509304|B.1.1.273|South Africa|2020-07-16	Africa|hCoV-19/South Africa/KRISP-K002255/2020|EPI ISL 515640|B.1.1|South Africa|2020-07-21	0.0003709023	Africa
Africa|hCoV-19/South Africa/KRISP-K001043/2020|EPI ISL 509305|B.1.5.16|South Africa|2020-07-02	Africa|hCoV-19/South Africa/KRISP-K002255/2020|EPI ISL 515640|B.1.1|South Africa|2020-07-21	0.0005396087	Africa
Africa|hCoV-19/South Africa/KRISP-K001044/2020|EPI ISL 509306|B.1.1|South Africa|2020-07-18	Africa|hCoV-19/South Africa/KRISP-K002255/2020|EPI ISL 515640|B.1.1|South Africa|2020-07-21	0.0001348481	Africa
Africa|hCoV-19/South Africa/KRISP-K001045/2020|EPI ISL 509307|C.2|South Africa|2020-07-18	Africa|hCoV-19/South Africa/KRISP-K002255/2020|EPI ISL 515640|B.1.1|South Africa|2020-07-21	0.0003709097	Africa
Africa|hCoV-19/South Africa/KRISP-K001049/2020|EPI ISL 509308|B.1.1.34|South Africa|2020-07-16	Africa|hCoV-19/South Africa/KRISP-K002255/2020|EPI ISL 515640|B.1.1|South Africa|2020-07-21	0.0003709110	Africa
Africa|hCoV-19/South Africa/KRISP-K001051/2020|EPI ISL 509309|B.1.1.206|South Africa|2020-07-14	Africa|hCoV-19/South Africa/KRISP-K002255/2020|EPI ISL 515640|B.1.1|South Africa|2020-07-21	0.0003709333	Africa
Africa|hCoV-19/South Africa/KRISP-K001052/2020|EPI ISL 509310|B.1.1.206|South Africa|2020-07-14	Africa|hCoV-19/South Africa/KRISP-K002255/2020|EPI ISL 515640|B.1.1|South Africa|2020-07-21	0.0003034460	Africa
Africa|hCoV-19/South Africa/KRISP-K001053/2020|EPI ISL 509311|B.1.1.206|South Africa|2020-07-03	Africa|hCoV-19/South Africa/KRISP-K002255/2020|EPI ISL 515640|B.1.1|South Africa|2020-07-21	0.0002366309	Africa
Africa|hCoV-19/South Africa/KRISP-K001055/2020|EPI ISL 509313|B.1.1.62|South Africa|2020-07-13	Africa|hCoV-19/South Africa/KRISP-K002255/2020|EPI ISL 515640|B.1.1|South Africa|2020-07-21	0.0002697479	Africa
Africa|hCoV-19/South Africa/KRISP-K001057/2020|EPI ISL 509314|B.1.1.254|South Africa|2020-07-03	Africa|hCoV-19/South Africa/KRISP-K002255/2020|EPI ISL 515640|B.1.1|South Africa|2020-07-21	0.0002022714	Africa
Africa|hCoV-19/South Africa/KRISP-K001059/2020|EPI ISL 509316|B.1.1|South Africa|2020-07-01	Africa|hCoV-19/South Africa/KRISP-K002255/2020|EPI ISL 515640|B.1.1|South Africa|2020-07-21	0.0003371770	Africa
Africa|hCoV-19/South Africa/KRISP-K001061/2020|EPI ISL 509317|B.1.1.206|South Africa|2020-07-04	Africa|hCoV-19/South Africa/KRISP-K002255/2020|EPI ISL 515640|B.1.1|South Africa|2020-07-21	0.0002022762	Africa
Africa|hCoV-19/South Africa/KRISP-K001062/2020|EPI ISL 509318|B.1.1.206|South Africa|2020-07-03	Africa|hCoV-19/South Africa/KRISP-K002255/2020|EPI ISL 515640|B.1.1|South Africa|2020-07-21	0.0002359984	Africa
Africa|hCoV-19/South Africa/KRISP-K001063/2020|EPI ISL 509319|B.1.5|South Africa|2020-07-03	Africa|hCoV-19/South Africa/KRISP-K002255/2020|EPI ISL 515640|B.1.1|South Africa|2020-07-21	0.0004046752	Africa
Africa|hCoV-19/South Africa/KRISP-K001064/2020|EPI ISL 509320|B.1.1.273|South Africa|2020-07-03	Africa|hCoV-19/South Africa/KRISP-K002255/2020|EPI ISL 515640|B.1.1|South Africa|2020-07-21	0.0002022891	Africa
Africa|hCoV-19/South Africa/KRISP-K001065/2020|EPI ISL 509321|B.1.1|South Africa|2020-07-03	Africa|hCoV-19/South Africa/KRISP-K002255/2020|EPI ISL 515640|B.1.1|South Africa|2020-07-21	0.0001685675	Africa
Africa|hCoV-19/South Africa/KRISP-K001067/2020|EPI ISL 509323|B.1.1.206|South Africa|2020-07-02	Africa|hCoV-19/South Africa/KRISP-K002255/2020|EPI ISL 515640|B.1.1|South Africa|2020-07-21	0.0003034654	Africa
Africa|hCoV-19/South Africa/KRISP-K001068/2020|EPI ISL 509324|C.1|South Africa|2020-07-14	Africa|hCoV-19/South Africa/KRISP-K002255/2020|EPI ISL 515640|B.1.1|South Africa|2020-07-21	0.0003708934	Africa
Africa|hCoV-19/South Africa/KRISP-K001071/2020|EPI ISL 509325|B.1.1.273|South Africa|2020-07-18	Africa|hCoV-19/South Africa/KRISP-K002255/2020|EPI ISL 515640|B.1.1|South Africa|2020-07-21	0.0002697243	Africa
Africa|hCoV-19/South Africa/KRISP-K001072/2020|EPI ISL 509326|B.1.1.206|South Africa|2020-07-14	Africa|hCoV-19/South Africa/KRISP-K002255/2020|EPI ISL 515640|B.1.1|South Africa|2020-07-21	0.0002022714	Africa
Africa|hCoV-19/South Africa/KRISP-K001073/2020|EPI ISL 509327|B.1.1|South Africa|2020-07-14	Africa|hCoV-19/South Africa/KRISP-K002255/2020|EPI ISL 515640|B.1.1|South Africa|2020-07-21	0.0003034460	Africa
Africa|hCoV-19/South Africa/KRISP-K001074/2020|EPI ISL 509328|C.1|South Africa|2020-07-14	Africa|hCoV-19/South Africa/KRISP-K002255/2020|EPI ISL 515640|B.1.1|South Africa|2020-07-21	0.0004046369	Africa
Africa|hCoV-19/South Africa/KRISP-K001075/2020|EPI ISL 509329|C.1|South Africa|2020-07-02	Africa|hCoV-19/South Africa/KRISP-K002255/2020|EPI ISL 515640|B.1.1|South Africa|2020-07-21	0.0003708934	Africa
Africa|hCoV-19/South Africa/KRISP-K001076/2020|EPI ISL 509330|B.1.1|South Africa|2020-07-04	Africa|hCoV-19/South Africa/KRISP-K002255/2020|EPI ISL 515640|B.1.1|South Africa|2020-07-21	0.0001685561	Africa
Africa|hCoV-19/South Africa/KRISP-K001077/2020|EPI ISL 509331|B.1.1|South Africa|2020-07-03	Africa|hCoV-19/South Africa/KRISP-K002255/2020|EPI ISL 515640|B.1.1|South Africa|2020-07-21	0.0002360040	Africa
Africa|hCoV-19/South Africa/KRISP-K001078/2020|EPI ISL 509332|H.1|South Africa|2020-07-03	Africa|hCoV-19/South Africa/KRISP-K002255/2020|EPI ISL 515640|B.1.1|South Africa|2020-07-21	0.0002022851	Africa
Africa|hCoV-19/South Africa/KRISP-K001079/2020|EPI ISL 509333|B.1.1.273|South Africa|2020-07-03	Africa|hCoV-19/South Africa/KRISP-K002255/2020|EPI ISL 515640|B.1.1|South Africa|2020-07-21	0.0003371543	Africa
Africa|hCoV-19/South Africa/KRISP-K001080/2020|EPI ISL 509334|B.1.1|South Africa|2020-07-01	Africa|hCoV-19/South Africa/KRISP-K002255/2020|EPI ISL 515640|B.1.1|South Africa|2020-07-21	0.0002022762	Africa
Africa|hCoV-19/South Africa/KRISP-K001082/2020|EPI ISL 509335|B.1.1.40|South Africa|2020-07-18	Africa|hCoV-19/South Africa/KRISP-K002255/2020|EPI ISL 515640|B.1.1|South Africa|2020-07-21	0.0003371691	Africa
Africa|hCoV-19/South Africa/KRISP-K001084/2020|EPI ISL 509337|C.1|South Africa|2020-07-03	Africa|hCoV-19/South Africa/KRISP-K002255/2020|EPI ISL 515640|B.1.1|South Africa|2020-07-21	0.0004046192	Africa
Africa|hCoV-19/South Africa/KRISP-K001085/2020|EPI ISL 509338|C.1|South Africa|2020-07-13	Africa|hCoV-19/South Africa/KRISP-K002255/2020|EPI ISL 515640|B.1.1|South Africa|2020-07-21	0.0003371690	Africa
Africa|hCoV-19/South Africa/KRISP-K001087/2020|EPI ISL 509339|B.1.1.56|South Africa|2020-07-13	Africa|hCoV-19/South Africa/KRISP-K002255/2020|EPI ISL 515640|B.1.1|South Africa|2020-07-21	0.0003371985	Africa
Africa|hCoV-19/South Africa/KRISP-K001088/2020|EPI ISL 509340|B.1.1.99|South Africa|2020-07-13	Africa|hCoV-19/South Africa/KRISP-K002255/2020|EPI ISL 515640|B.1.1|South Africa|2020-07-21	0.0001348422	Africa
Africa|hCoV-19/South Africa/KRISP-K001091/2020|EPI ISL 509342|B.1.1.206|South Africa|2020-07-10	Africa|hCoV-19/South Africa/KRISP-K002255/2020|EPI ISL 515640|B.1.1|South Africa|2020-07-21	0.0003034460	Africa
Africa|hCoV-19/South Africa/KRISP-K001096/2020|EPI ISL 509345|B.1.1.206|South Africa|2020-07-13	Africa|hCoV-19/South Africa/KRISP-K002255/2020|EPI ISL 515640|B.1.1|South Africa|2020-07-21	0.0003371758	Africa
Africa|hCoV-19/South Africa/KRISP-K001097/2020|EPI ISL 509346|B.1.1|South Africa|2020-07-13	Africa|hCoV-19/South Africa/KRISP-K002255/2020|EPI ISL 515640|B.1.1|South Africa|2020-07-21	0.0003709110	Africa
Africa|hCoV-19/South Africa/KRISP-K001098/2020|EPI ISL 509347|B.1.1|South Africa|2020-07-10	Africa|hCoV-19/South Africa/KRISP-K002255/2020|EPI ISL 515640|B.1.1|South Africa|2020-07-21	0.0001685601	Africa
Africa|hCoV-19/South Africa/KRISP-K001099/2020|EPI ISL 509348|B.1.1.62|South Africa|2020-07-13	Africa|hCoV-19/South Africa/KRISP-K002255/2020|EPI ISL 515640|B.1.1|South Africa|2020-07-21	0.0002360087	Africa
Africa|hCoV-19/South Africa/KRISP-K001101/2020|EPI ISL 509350|C.1|South Africa|2020-07-10	Africa|hCoV-19/South Africa/KRISP-K002255/2020|EPI ISL 515640|B.1.1|South Africa|2020-07-21	0.0003371838	Africa
Africa|hCoV-19/South Africa/KRISP-K001103/2020|EPI ISL 509352|B.1.1.206|South Africa|2020-07-13	Africa|hCoV-19/South Africa/KRISP-K002255/2020|EPI ISL 515640|B.1.1|South Africa|2020-07-21	0.0002697180	Africa
Africa|hCoV-19/South Africa/KRISP-K001104/2020|EPI ISL 509353|C.1|South Africa|2020-07-13	Africa|hCoV-19/South Africa/KRISP-K002255/2020|EPI ISL 515640|B.1.1|South Africa|2020-07-21	0.0003371611	Africa
Africa|hCoV-19/South Africa/KRISP-K001105/2020|EPI ISL 509354|B.1.1.206|South Africa|2020-07-10	Africa|hCoV-19/South Africa/KRISP-K002255/2020|EPI ISL 515640|B.1.1|South Africa|2020-07-21	0.0002697243	Africa
Africa|hCoV-19/South Africa/KRISP-K001109/2020|EPI ISL 509356|B.1.1.34|South Africa|2020-07-16	Africa|hCoV-19/South Africa/KRISP-K002255/2020|EPI ISL 515640|B.1.1|South Africa|2020-07-21	0.0002359984	Africa
Africa|hCoV-19/South Africa/KRISP-K001110/2020|EPI ISL 509357|C.1|South Africa|2020-07-17	Africa|hCoV-19/South Africa/KRISP-K002255/2020|EPI ISL 515640|B.1.1|South Africa|2020-07-21	0.0003709097	Africa
Africa|hCoV-19/South Africa/KRISP-K001112/2020|EPI ISL 509358|B.1.5|South Africa|2020-07-17	Africa|hCoV-19/South Africa/KRISP-K002255/2020|EPI ISL 515640|B.1.1|South Africa|2020-07-21	0.0003372145	Africa
Africa|hCoV-19/South Africa/KRISP-K001113/2020|EPI ISL 509359|B.1|South Africa|2020-07-14	Africa|hCoV-19/South Africa/KRISP-K002255/2020|EPI ISL 515640|B.1.1|South Africa|2020-07-21	0.0004096657	Africa
Africa|hCoV-19/South Africa/KRISP-K001114/2020|EPI ISL 509360|B.1.1|South Africa|2020-07-17	Africa|hCoV-19/South Africa/KRISP-K002255/2020|EPI ISL 515640|B.1.1|South Africa|2020-07-21	0.0001348422	Africa
Africa|hCoV-19/South Africa/KRISP-K001115/2020|EPI ISL 509361|B.1|South Africa|2020-07-14	Africa|hCoV-19/South Africa/KRISP-K002255/2020|EPI ISL 515640|B.1.1|South Africa|2020-07-21	0.0004384246	Africa
Africa|hCoV-19/South Africa/KRISP-K001116/2020|EPI ISL 509362|C.1|South Africa|2020-07-16	Africa|hCoV-19/South Africa/KRISP-K002255/2020|EPI ISL 515640|B.1.1|South Africa|2020-07-21	0.0004046546	Africa
Africa|hCoV-19/South Africa/KRISP-K001117/2020|EPI ISL 509363|H.1|South Africa|2020-07-17	Africa|hCoV-19/South Africa/KRISP-K002255/2020|EPI ISL 515640|B.1.1|South Africa|2020-07-21	0.0002697361	Africa
Africa|hCoV-19/South Africa/KRISP-K001118/2020|EPI ISL 509364|B.1.1.206|South Africa|2020-07-16	Africa|hCoV-19/South Africa/KRISP-K002255/2020|EPI ISL 515640|B.1.1|South Africa|2020-07-21	0.0002359984	Africa
Africa|hCoV-19/South Africa/KRISP-K001121/2020|EPI ISL 509365|B.1.1.273|South Africa|2020-07-16	Africa|hCoV-19/South Africa/KRISP-K002255/2020|EPI ISL 515640|B.1.1|South Africa|2020-07-21	0.0002697189	Africa
Africa|hCoV-19/South Africa/KRISP-K001122/2020|EPI ISL 515801|B.1.106|South Africa|2020-07-16	Africa|hCoV-19/South Africa/KRISP-K002255/2020|EPI ISL 515640|B.1.1|South Africa|2020-07-21	0.0003371770	Africa
Africa|hCoV-19/South Africa/KRISP-K001123/2020|EPI ISL 509366|B.1.1.34|South Africa|2020-07-15	Africa|hCoV-19/South Africa/KRISP-K002255/2020|EPI ISL 515640|B.1.1|South Africa|2020-07-21	0.0002359984	Africa
Africa|hCoV-19/South Africa/KRISP-K001124/2020|EPI ISL 509367|B.1.1.40|South Africa|2020-07-16	Africa|hCoV-19/South Africa/KRISP-K002255/2020|EPI ISL 515640|B.1.1|South Africa|2020-07-21	0.0003708934	Africa
Africa|hCoV-19/South Africa/KRISP-K001125/2020|EPI ISL 509368|B.1.1.117|South Africa|2020-07-16	Africa|hCoV-19/South Africa/KRISP-K002255/2020|EPI ISL 515640|B.1.1|South Africa|2020-07-21	0.0002359937	Africa
Africa|hCoV-19/South Africa/KRISP-K001126/2020|EPI ISL 509369|B.1.5|South Africa|2020-07-16	Africa|hCoV-19/South Africa/KRISP-K002255/2020|EPI ISL 515640|B.1.1|South Africa|2020-07-21	0.0004046465	Africa
Africa|hCoV-19/South Africa/KRISP-K001128/2020|EPI ISL 509371|B.1.1.273|South Africa|2020-07-16	Africa|hCoV-19/South Africa/KRISP-K002255/2020|EPI ISL 515640|B.1.1|South Africa|2020-07-21	0.0002051037	Africa
Africa|hCoV-19/South Africa/KRISP-K001317/2020|EPI ISL 515802|B.1.1.62|South Africa|2020-07-17	Africa|hCoV-19/South Africa/KRISP-K002255/2020|EPI ISL 515640|B.1.1|South Africa|2020-07-21	0.0002697297	Africa
Africa|hCoV-19/South Africa/KRISP-K001318/2020|EPI ISL 515803|B.1.1|South Africa|2020-07-18	Africa|hCoV-19/South Africa/KRISP-K002255/2020|EPI ISL 515640|B.1.1|South Africa|2020-07-21	0.0002697297	Africa
Africa|hCoV-19/South Africa/KRISP-K001319/2020|EPI ISL 515804|B.1.1.40|South Africa|2020-07-18	Africa|hCoV-19/South Africa/KRISP-K002255/2020|EPI ISL 515640|B.1.1|South Africa|2020-07-21	0.0002359984	Africa
Africa|hCoV-19/South Africa/KRISP-K001320/2020|EPI ISL 515805|C.6|South Africa|2020-07-18	Africa|hCoV-19/South Africa/KRISP-K002255/2020|EPI ISL 515640|B.1.1|South Africa|2020-07-21	0.0005059942	Africa
Africa|hCoV-19/South Africa/KRISP-K001321/2020|EPI ISL 515806|B.1.5.31|South Africa|2020-07-18	Africa|hCoV-19/South Africa/KRISP-K002255/2020|EPI ISL 515640|B.1.1|South Africa|2020-07-21	0.0004046561	Africa
Africa|hCoV-19/South Africa/KRISP-K001322/2020|EPI ISL 515807|B.1.1.57|South Africa|2020-07-18	Africa|hCoV-19/South Africa/KRISP-K002255/2020|EPI ISL 515640|B.1.1|South Africa|2020-07-21	0.0002697243	Africa
Africa|hCoV-19/South Africa/KRISP-K001323/2020|EPI ISL 515808|B.1|South Africa|2020-07-18	Africa|hCoV-19/South Africa/KRISP-K002255/2020|EPI ISL 515640|B.1.1|South Africa|2020-07-21	0.0003709522	Africa
Africa|hCoV-19/South Africa/KRISP-K001324/2020|EPI ISL 515809|B.1.5.16|South Africa|2020-07-18	Africa|hCoV-19/South Africa/KRISP-K002255/2020|EPI ISL 515640|B.1.1|South Africa|2020-07-21	0.0005058730	Africa
Africa|hCoV-19/South Africa/KRISP-K001325/2020|EPI ISL 515810|H.1|South Africa|2020-07-18	Africa|hCoV-19/South Africa/KRISP-K002255/2020|EPI ISL 515640|B.1.1|South Africa|2020-07-21	0.0002697243	Africa
Africa|hCoV-19/South Africa/KRISP-K001326/2020|EPI ISL 515811|B.1.1.34|South Africa|2020-07-18	Africa|hCoV-19/South Africa/KRISP-K002255/2020|EPI ISL 515640|B.1.1|South Africa|2020-07-21	0.0002697179	Africa
Africa|hCoV-19/South Africa/KRISP-K001327/2020|EPI ISL 515812|B.1.5.16|South Africa|2020-07-18	Africa|hCoV-19/South Africa/KRISP-K002255/2020|EPI ISL 515640|B.1.1|South Africa|2020-07-21	0.0003709434	Africa
Africa|hCoV-19/South Africa/KRISP-K001328/2020|EPI ISL 515813|B.1.1.34|South Africa|2020-07-18	Africa|hCoV-19/South Africa/KRISP-K002255/2020|EPI ISL 515640|B.1.1|South Africa|2020-07-21	0.0003709259	Africa
Africa|hCoV-19/South Africa/KRISP-K001329/2020|EPI ISL 515814|B.1.1.206|South Africa|2020-07-18	Africa|hCoV-19/South Africa/KRISP-K002255/2020|EPI ISL 515640|B.1.1|South Africa|2020-07-21	0.0003371611	Africa
Africa|hCoV-19/South Africa/KRISP-K001330/2020|EPI ISL 515815|B.1.1.206|South Africa|2020-07-18	Africa|hCoV-19/South Africa/KRISP-K002255/2020|EPI ISL 515640|B.1.1|South Africa|2020-07-21	0.0002697180	Africa
Africa|hCoV-19/South Africa/KRISP-K001331/2020|EPI ISL 515816|B.1.1.206|South Africa|2020-07-19	Africa|hCoV-19/South Africa/KRISP-K002255/2020|EPI ISL 515640|B.1.1|South Africa|2020-07-21	0.0002697243	Africa
Africa|hCoV-19/South Africa/KRISP-K001332/2020|EPI ISL 515817|B.1.1.62|South Africa|2020-07-19	Africa|hCoV-19/South Africa/KRISP-K002255/2020|EPI ISL 515640|B.1.1|South Africa|2020-07-21	0.0003034521	Africa
Africa|hCoV-19/South Africa/KRISP-K001333/2020|EPI ISL 515818|B.1.1.206|South Africa|2020-07-19	Africa|hCoV-19/South Africa/KRISP-K002255/2020|EPI ISL 515640|B.1.1|South Africa|2020-07-21	0.0002697189	Africa
Africa|hCoV-19/South Africa/KRISP-K001334/2020|EPI ISL 515819|B.1.1.206|South Africa|2020-07-19	Africa|hCoV-19/South Africa/KRISP-K002255/2020|EPI ISL 515640|B.1.1|South Africa|2020-07-21	0.0003034593	Africa
Africa|hCoV-19/South Africa/KRISP-K001335/2020|EPI ISL 515820|B.1.1.206|South Africa|2020-07-19	Africa|hCoV-19/South Africa/KRISP-K002255/2020|EPI ISL 515640|B.1.1|South Africa|2020-07-21	0.0004046546	Africa
Africa|hCoV-19/South Africa/KRISP-K001336/2020|EPI ISL 515821|B.1.1.62|South Africa|2020-07-19	Africa|hCoV-19/South Africa/KRISP-K002255/2020|EPI ISL 515640|B.1.1|South Africa|2020-07-21	0.0002022891	Africa
Africa|hCoV-19/South Africa/KRISP-K001337/2020|EPI ISL 515822|B.1.1.206|South Africa|2020-07-19	Africa|hCoV-19/South Africa/KRISP-K002255/2020|EPI ISL 515640|B.1.1|South Africa|2020-07-21	0.0003034654	Africa
Africa|hCoV-19/South Africa/KRISP-K001338/2020|EPI ISL 515823|B.1.5.16|South Africa|2020-07-18	Africa|hCoV-19/South Africa/KRISP-K002255/2020|EPI ISL 515640|B.1.1|South Africa|2020-07-21	0.0003709434	Africa
Africa|hCoV-19/South Africa/KRISP-K001339/2020|EPI ISL 515824|B.1.1.57|South Africa|2020-07-10	Africa|hCoV-19/South Africa/KRISP-K002255/2020|EPI ISL 515640|B.1.1|South Africa|2020-07-21	0.0003041391	Africa
Africa|hCoV-19/South Africa/KRISP-K001340/2020|EPI ISL 515825|B.1.1.206|South Africa|2020-07-10	Africa|hCoV-19/South Africa/KRISP-K002255/2020|EPI ISL 515640|B.1.1|South Africa|2020-07-21	0.0003371839	Africa
Africa|hCoV-19/South Africa/KRISP-K001341/2020|EPI ISL 515826|B.1.1.56|South Africa|2020-07-10	Africa|hCoV-19/South Africa/KRISP-K002255/2020|EPI ISL 515640|B.1.1|South Africa|2020-07-21	0.0003034521	Africa
Africa|hCoV-19/South Africa/KRISP-K001344/2020|EPI ISL 515829|B.1.1.254|South Africa|2020-07-13	Africa|hCoV-19/South Africa/KRISP-K002255/2020|EPI ISL 515640|B.1.1|South Africa|2020-07-21	0.0002359937	Africa
Africa|hCoV-19/South Africa/KRISP-K001345/2020|EPI ISL 515830|B.1.106|South Africa|2020-07-13	Africa|hCoV-19/South Africa/KRISP-K002255/2020|EPI ISL 515640|B.1.1|South Africa|2020-07-21	0.0004383951	Africa
Africa|hCoV-19/South Africa/KRISP-K001346/2020|EPI ISL 515831|H.1|South Africa|2020-07-13	Africa|hCoV-19/South Africa/KRISP-K002255/2020|EPI ISL 515640|B.1.1|South Africa|2020-07-21	0.0002360040	Africa
Africa|hCoV-19/South Africa/KRISP-K001347/2020|EPI ISL 515832|H.1|South Africa|2020-07-01	Africa|hCoV-19/South Africa/KRISP-K002255/2020|EPI ISL 515640|B.1.1|South Africa|2020-07-21	0.0001685601	Africa
Africa|hCoV-19/South Africa/KRISP-K001348/2020|EPI ISL 515833|B.1.5|South Africa|2020-07-01	Africa|hCoV-19/South Africa/KRISP-K002255/2020|EPI ISL 515640|B.1.1|South Africa|2020-07-21	0.0003709522	Africa
Africa|hCoV-19/South Africa/KRISP-K001349/2020|EPI ISL 515834|B.1.5|South Africa|2020-07-01	Africa|hCoV-19/South Africa/KRISP-K002255/2020|EPI ISL 515640|B.1.1|South Africa|2020-07-21	0.0004420273	Africa
Africa|hCoV-19/South Africa/KRISP-K001350/2020|EPI ISL 515835|B.1.1.273|South Africa|2020-06-30	Africa|hCoV-19/South Africa/KRISP-K002255/2020|EPI ISL 515640|B.1.1|South Africa|2020-07-21	0.0002697190	Africa
Africa|hCoV-19/South Africa/KRISP-K001351/2020|EPI ISL 515836|B.1.1.206|South Africa|2020-07-01	Africa|hCoV-19/South Africa/KRISP-K002255/2020|EPI ISL 515640|B.1.1|South Africa|2020-07-21	0.0004046547	Africa
Africa|hCoV-19/South Africa/KRISP-K001352/2020|EPI ISL 515837|B.1.1|South Africa|2020-06-24	Africa|hCoV-19/South Africa/KRISP-K002255/2020|EPI ISL 515640|B.1.1|South Africa|2020-07-21	0.0002022714	Africa
Africa|hCoV-19/South Africa/KRISP-K001353/2020|EPI ISL 515838|B.1.1.1|South Africa|2020-07-01	Africa|hCoV-19/South Africa/KRISP-K002255/2020|EPI ISL 515640|B.1.1|South Africa|2020-07-21	0.0004383655	Africa
Africa|hCoV-19/South Africa/KRISP-K001354/2020|EPI ISL 515839|B.1.1.273|South Africa|2020-07-01	Africa|hCoV-19/South Africa/KRISP-K002255/2020|EPI ISL 515640|B.1.1|South Africa|2020-07-21	0.0003371770	Africa
Africa|hCoV-19/South Africa/KRISP-K001355/2020|EPI ISL 515840|B.1.1.273|South Africa|2020-07-17	Africa|hCoV-19/South Africa/KRISP-K002255/2020|EPI ISL 515640|B.1.1|South Africa|2020-07-21	0.0002359993	Africa
Africa|hCoV-19/South Africa/KRISP-K001356/2020|EPI ISL 515841|B.1.1.34|South Africa|2020-07-16	Africa|hCoV-19/South Africa/KRISP-K002255/2020|EPI ISL 515640|B.1.1|South Africa|2020-07-21	0.0002022803	Africa
Africa|hCoV-19/South Africa/KRISP-K001357/2020|EPI ISL 515842|C.1|South Africa|2020-07-16	Africa|hCoV-19/South Africa/KRISP-K002255/2020|EPI ISL 515640|B.1.1|South Africa|2020-07-21	0.0005396068	Africa
Africa|hCoV-19/South Africa/KRISP-K001358/2020|EPI ISL 515843|H.1|South Africa|2020-07-15	Africa|hCoV-19/South Africa/KRISP-K002255/2020|EPI ISL 515640|B.1.1|South Africa|2020-07-21	0.0002360143	Africa
Africa|hCoV-19/South Africa/KRISP-K001359/2020|EPI ISL 515844|B.1.1.273|South Africa|2020-07-16	Africa|hCoV-19/South Africa/KRISP-K002255/2020|EPI ISL 515640|B.1.1|South Africa|2020-07-21	0.0003708773	Africa
Africa|hCoV-19/South Africa/KRISP-K001360/2020|EPI ISL 515845|B.1.1.206|South Africa|2020-07-16	Africa|hCoV-19/South Africa/KRISP-K002255/2020|EPI ISL 515640|B.1.1|South Africa|2020-07-21	0.0003709259	Africa
Africa|hCoV-19/South Africa/KRISP-K001361/2020|EPI ISL 515846|C.1|South Africa|2020-07-16	Africa|hCoV-19/South Africa/KRISP-K002255/2020|EPI ISL 515640|B.1.1|South Africa|2020-07-21	0.0004721686	Africa
Africa|hCoV-19/South Africa/KRISP-K001362/2020|EPI ISL 515847|B.1.1|South Africa|2020-07-15	Africa|hCoV-19/South Africa/KRISP-K002255/2020|EPI ISL 515640|B.1.1|South Africa|2020-07-21	0.0002022850	Africa
Africa|hCoV-19/South Africa/KRISP-K001363/2020|EPI ISL 515848|H.1|South Africa|2020-07-17	Africa|hCoV-19/South Africa/KRISP-K002255/2020|EPI ISL 515640|B.1.1|South Africa|2020-07-21	0.0002360040	Africa
Africa|hCoV-19/South Africa/KRISP-K001364/2020|EPI ISL 515849|B.1.1.273|South Africa|2020-07-16	Africa|hCoV-19/South Africa/KRISP-K002255/2020|EPI ISL 515640|B.1.1|South Africa|2020-07-21	0.0002022714	Africa
Africa|hCoV-19/South Africa/KRISP-K001365/2020|EPI ISL 515850|B.1.1.273|South Africa|2020-07-16	Africa|hCoV-19/South Africa/KRISP-K002255/2020|EPI ISL 515640|B.1.1|South Africa|2020-07-21	0.0003034593	Africa
Africa|hCoV-19/South Africa/KRISP-K001366/2020|EPI ISL 515851|B.1.140|South Africa|2020-07-16	Africa|hCoV-19/South Africa/KRISP-K002255/2020|EPI ISL 515640|B.1.1|South Africa|2020-07-21	0.0005058968	Africa
Africa|hCoV-19/South Africa/KRISP-K001367/2020|EPI ISL 515852|B.1.1.273|South Africa|2020-07-16	Africa|hCoV-19/South Africa/KRISP-K002255/2020|EPI ISL 515640|B.1.1|South Africa|2020-07-21	0.0002022714	Africa
Africa|hCoV-19/South Africa/KRISP-K001368/2020|EPI ISL 515853|B.1.1.273|South Africa|2020-07-15	Africa|hCoV-19/South Africa/KRISP-K002255/2020|EPI ISL 515640|B.1.1|South Africa|2020-07-21	0.0003034328	Africa
Africa|hCoV-19/South Africa/KRISP-K001370/2020|EPI ISL 515855|H.1|South Africa|2020-07-15	Africa|hCoV-19/South Africa/KRISP-K002255/2020|EPI ISL 515640|B.1.1|South Africa|2020-07-21	0.0001692029	Africa
Africa|hCoV-19/South Africa/KRISP-K001372/2020|EPI ISL 515857|B.1.1.52|South Africa|2020-07-15	Africa|hCoV-19/South Africa/KRISP-K002255/2020|EPI ISL 515640|B.1.1|South Africa|2020-07-21	0.0002364768	Africa
Africa|hCoV-19/South Africa/KRISP-K001373/2020|EPI ISL 515858|B.1.1.273|South Africa|2020-07-17	Africa|hCoV-19/South Africa/KRISP-K002255/2020|EPI ISL 515640|B.1.1|South Africa|2020-07-21	0.0003034461	Africa
Africa|hCoV-19/South Africa/KRISP-K001374/2020|EPI ISL 515859|B.1.1.273|South Africa|2020-07-16	Africa|hCoV-19/South Africa/KRISP-K002255/2020|EPI ISL 515640|B.1.1|South Africa|2020-07-21	0.0003034604	Africa
Africa|hCoV-19/South Africa/KRISP-K001375/2020|EPI ISL 515860|B.1.1.273|South Africa|2020-07-16	Africa|hCoV-19/South Africa/KRISP-K002255/2020|EPI ISL 515640|B.1.1|South Africa|2020-07-21	0.0003371543	Africa
Africa|hCoV-19/South Africa/KRISP-K001377/2020|EPI ISL 515862|B.1.1.206|South Africa|2020-07-16	Africa|hCoV-19/South Africa/KRISP-K002255/2020|EPI ISL 515640|B.1.1|South Africa|2020-07-21	0.0002359984	Africa
Africa|hCoV-19/South Africa/KRISP-K001378/2020|EPI ISL 515863|B.1.1.117|South Africa|2020-07-17	Africa|hCoV-19/South Africa/KRISP-K002255/2020|EPI ISL 515640|B.1.1|South Africa|2020-07-21	0.0001685561	Africa
Africa|hCoV-19/South Africa/KRISP-K001379/2020|EPI ISL 515864|B.1.1.206|South Africa|2020-07-09	Africa|hCoV-19/South Africa/KRISP-K002255/2020|EPI ISL 515640|B.1.1|South Africa|2020-07-21	0.0002697180	Africa
Africa|hCoV-19/South Africa/KRISP-K001380/2020|EPI ISL 515865|B.1.1.206|South Africa|2020-07-19	Africa|hCoV-19/South Africa/KRISP-K002255/2020|EPI ISL 515640|B.1.1|South Africa|2020-07-21	0.0003034460	Africa
Africa|hCoV-19/South Africa/KRISP-K001381/2020|EPI ISL 515866|C.1|South Africa|2020-07-19	Africa|hCoV-19/South Africa/KRISP-K002255/2020|EPI ISL 515640|B.1.1|South Africa|2020-07-21	0.0005733573	Africa
Africa|hCoV-19/South Africa/KRISP-K001383/2020|EPI ISL 515867|B.1.1.206|South Africa|2020-07-17	Africa|hCoV-19/South Africa/KRISP-K002255/2020|EPI ISL 515640|B.1.1|South Africa|2020-07-21	0.0004384127	Africa
Africa|hCoV-19/South Africa/KRISP-K001384/2020|EPI ISL 515868|B.1.1.206|South Africa|2020-07-17	Africa|hCoV-19/South Africa/KRISP-K002255/2020|EPI ISL 515640|B.1.1|South Africa|2020-07-21	0.0003709097	Africa
Africa|hCoV-19/South Africa/KRISP-K001385/2020|EPI ISL 515869|B.1.1.206|South Africa|2020-07-09	Africa|hCoV-19/South Africa/KRISP-K002255/2020|EPI ISL 515640|B.1.1|South Africa|2020-07-21	0.0002359984	Africa
Africa|hCoV-19/South Africa/KRISP-K001386/2020|EPI ISL 515870|C.1|South Africa|2020-07-17	Africa|hCoV-19/South Africa/KRISP-K002255/2020|EPI ISL 515640|B.1.1|South Africa|2020-07-21	0.0004721368	Africa
Africa|hCoV-19/South Africa/KRISP-K001388/2020|EPI ISL 515872|B.1.1.62|South Africa|2020-07-18	Africa|hCoV-19/South Africa/KRISP-K002255/2020|EPI ISL 515640|B.1.1|South Africa|2020-07-21	0.0002697361	Africa
Africa|hCoV-19/South Africa/KRISP-K001390/2020|EPI ISL 515874|B.1.140|South Africa|2020-07-20	Africa|hCoV-19/South Africa/KRISP-K002255/2020|EPI ISL 515640|B.1.1|South Africa|2020-07-21	0.0004721798	Africa
Africa|hCoV-19/South Africa/KRISP-K001391/2020|EPI ISL 515875|C.9|South Africa|2020-07-18	Africa|hCoV-19/South Africa/KRISP-K002255/2020|EPI ISL 515640|B.1.1|South Africa|2020-07-21	0.0004383464	Africa
Africa|hCoV-19/South Africa/KRISP-K001393/2020|EPI ISL 515877|B.1.1.206|South Africa|2020-07-16	Africa|hCoV-19/South Africa/KRISP-K002255/2020|EPI ISL 515640|B.1.1|South Africa|2020-07-21	0.0002359881	Africa
Africa|hCoV-19/South Africa/KRISP-K001394/2020|EPI ISL 515878|B.1.1.273|South Africa|2020-07-18	Africa|hCoV-19/South Africa/KRISP-K002255/2020|EPI ISL 515640|B.1.1|South Africa|2020-07-21	0.0003034327	Africa
Africa|hCoV-19/South Africa/KRISP-K001395/2020|EPI ISL 515879|B.1.1.273|South Africa|2020-07-19	Africa|hCoV-19/South Africa/KRISP-K002255/2020|EPI ISL 515640|B.1.1|South Africa|2020-07-21	0.0003475303	Africa
Africa|hCoV-19/South Africa/KRISP-K001397/2020|EPI ISL 515880|C.9|South Africa|2020-07-18	Africa|hCoV-19/South Africa/KRISP-K002255/2020|EPI ISL 515640|B.1.1|South Africa|2020-07-21	0.0004413671	Africa
Africa|hCoV-19/South Africa/KRISP-K001398/2020|EPI ISL 515881|B.1.1.206|South Africa|2020-07-18	Africa|hCoV-19/South Africa/KRISP-K002255/2020|EPI ISL 515640|B.1.1|South Africa|2020-07-21	0.0003709259	Africa
Africa|hCoV-19/South Africa/KRISP-K001399/2020|EPI ISL 515882|B.1.1.206|South Africa|2020-07-18	Africa|hCoV-19/South Africa/KRISP-K002255/2020|EPI ISL 515640|B.1.1|South Africa|2020-07-21	0.0002022762	Africa
Africa|hCoV-19/South Africa/KRISP-K001400/2020|EPI ISL 515883|B.1.106|South Africa|2020-07-17	Africa|hCoV-19/South Africa/KRISP-K002255/2020|EPI ISL 515640|B.1.1|South Africa|2020-07-21	0.0003371770	Africa
Africa|hCoV-19/South Africa/KRISP-K001402/2020|EPI ISL 515885|B.1.1.206|South Africa|2020-07-18	Africa|hCoV-19/South Africa/KRISP-K002255/2020|EPI ISL 515640|B.1.1|South Africa|2020-07-21	0.0002697307	Africa
Africa|hCoV-19/South Africa/KRISP-K001403/2020|EPI ISL 515886|B.1.1.206|South Africa|2020-07-18	Africa|hCoV-19/South Africa/KRISP-K002255/2020|EPI ISL 515640|B.1.1|South Africa|2020-07-21	0.0002360040	Africa
Africa|hCoV-19/South Africa/KRISP-K001405/2020|EPI ISL 515888|B.1.1.206|South Africa|2020-07-18	Africa|hCoV-19/South Africa/KRISP-K002255/2020|EPI ISL 515640|B.1.1|South Africa|2020-07-21	0.0003034593	Africa
Africa|hCoV-19/South Africa/KRISP-K001407/2020|EPI ISL 515890|C.9|South Africa|2020-07-18	Africa|hCoV-19/South Africa/KRISP-K002255/2020|EPI ISL 515640|B.1.1|South Africa|2020-07-21	0.0004736078	Africa
Africa|hCoV-19/South Africa/KRISP-K001408/2020|EPI ISL 515891|B.1.1.206|South Africa|2020-07-18	Africa|hCoV-19/South Africa/KRISP-K002255/2020|EPI ISL 515640|B.1.1|South Africa|2020-07-21	0.0002360040	Africa
Africa|hCoV-19/South Africa/KRISP-K001409/2020|EPI ISL 515892|B.1.1.273|South Africa|2020-07-17	Africa|hCoV-19/South Africa/KRISP-K002255/2020|EPI ISL 515640|B.1.1|South Africa|2020-07-21	0.0003709110	Africa
Africa|hCoV-19/South Africa/KRISP-K001410/2020|EPI ISL 515893|C.1|South Africa|2020-07-17	Africa|hCoV-19/South Africa/KRISP-K002255/2020|EPI ISL 515640|B.1.1|South Africa|2020-07-21	0.0004046465	Africa
Africa|hCoV-19/South Africa/KRISP-K002162/2020|EPI ISL 515568|H.1|South Africa|2020-07-08	Africa|hCoV-19/South Africa/KRISP-K002255/2020|EPI ISL 515640|B.1.1|South Africa|2020-07-21	0.0002360040	Africa
Africa|hCoV-19/South Africa/KRISP-K002163/2020|EPI ISL 515569|B.1.1.206|South Africa|2020-07-22	Africa|hCoV-19/South Africa/KRISP-K002255/2020|EPI ISL 515640|B.1.1|South Africa|2020-07-21	0.0002697297	Africa
Africa|hCoV-19/South Africa/KRISP-K002165/2020|EPI ISL 515571|B.1.1.206|South Africa|2020-07-22	Africa|hCoV-19/South Africa/KRISP-K002255/2020|EPI ISL 515640|B.1.1|South Africa|2020-07-21	0.0003052809	Africa
Africa|hCoV-19/South Africa/KRISP-K002168/2020|EPI ISL 515572|B.1.1|South Africa|2020-07-01	Africa|hCoV-19/South Africa/KRISP-K002255/2020|EPI ISL 515640|B.1.1|South Africa|2020-07-21	0.0001759204	Africa
Africa|hCoV-19/South Africa/KRISP-K002171/2020|EPI ISL 515573|H.1|South Africa|2020-07-08	Africa|hCoV-19/South Africa/KRISP-K002255/2020|EPI ISL 515640|B.1.1|South Africa|2020-07-21	0.0002022850	Africa
Africa|hCoV-19/South Africa/KRISP-K002172/2020|EPI ISL 515574|B.1|South Africa|2020-07-08	Africa|hCoV-19/South Africa/KRISP-K002255/2020|EPI ISL 515640|B.1.1|South Africa|2020-07-21	0.0004721289	Africa
Africa|hCoV-19/South Africa/KRISP-K002173/2020|EPI ISL 515575|B.1.1.206|South Africa|2020-07-08	Africa|hCoV-19/South Africa/KRISP-K002255/2020|EPI ISL 515640|B.1.1|South Africa|2020-07-21	0.0003709333	Africa
Africa|hCoV-19/South Africa/KRISP-K002174/2020|EPI ISL 515576|B.1.1.206|South Africa|2020-07-09	Africa|hCoV-19/South Africa/KRISP-K002255/2020|EPI ISL 515640|B.1.1|South Africa|2020-07-21	0.0002373344	Africa
Africa|hCoV-19/South Africa/KRISP-K002175/2020|EPI ISL 515577|B.1.1.57|South Africa|2020-07-09	Africa|hCoV-19/South Africa/KRISP-K002255/2020|EPI ISL 515640|B.1.1|South Africa|2020-07-21	0.0001704769	Africa
Africa|hCoV-19/South Africa/KRISP-K002176/2020|EPI ISL 515578|B.1.1.206|South Africa|2020-06-29	Africa|hCoV-19/South Africa/KRISP-K002255/2020|EPI ISL 515640|B.1.1|South Africa|2020-07-21	0.0001750538	Africa
Africa|hCoV-19/South Africa/KRISP-K002177/2020|EPI ISL 515579|B.1.1.57|South Africa|2020-07-09	Africa|hCoV-19/South Africa/KRISP-K002255/2020|EPI ISL 515640|B.1.1|South Africa|2020-07-21	0.0001697938	Africa
Africa|hCoV-19/South Africa/KRISP-K002179/2020|EPI ISL 515580|B.1.1.273|South Africa|2020-07-08	Africa|hCoV-19/South Africa/KRISP-K002255/2020|EPI ISL 515640|B.1.1|South Africa|2020-07-21	0.0002360041	Africa
Africa|hCoV-19/South Africa/KRISP-K002182/2020|EPI ISL 515581|B.1.1|South Africa|2020-07-08	Africa|hCoV-19/South Africa/KRISP-K002255/2020|EPI ISL 515640|B.1.1|South Africa|2020-07-21	0.0002740758	Africa
Africa|hCoV-19/South Africa/KRISP-K002183/2020|EPI ISL 515582|B.1.1.206|South Africa|2020-07-09	Africa|hCoV-19/South Africa/KRISP-K002255/2020|EPI ISL 515640|B.1.1|South Africa|2020-07-21	0.0003709333	Africa
Africa|hCoV-19/South Africa/KRISP-K002185/2020|EPI ISL 515584|B.1.1.84|South Africa|2020-06-30	Africa|hCoV-19/South Africa/KRISP-K002255/2020|EPI ISL 515640|B.1.1|South Africa|2020-07-21	0.0001685601	Africa
Africa|hCoV-19/South Africa/KRISP-K002186/2020|EPI ISL 515585|B.1.1.84|South Africa|2020-06-30	Africa|hCoV-19/South Africa/KRISP-K002255/2020|EPI ISL 515640|B.1.1|South Africa|2020-07-21	0.0002697061	Africa
Africa|hCoV-19/South Africa/KRISP-K002187/2020|EPI ISL 515586|B.1.1.273|South Africa|2020-07-08	Africa|hCoV-19/South Africa/KRISP-K002255/2020|EPI ISL 515640|B.1.1|South Africa|2020-07-21	0.0002697125	Africa
Africa|hCoV-19/South Africa/KRISP-K002188/2020|EPI ISL 515587|B.1.5|South Africa|2020-07-08	Africa|hCoV-19/South Africa/KRISP-K002255/2020|EPI ISL 515640|B.1.1|South Africa|2020-07-21	0.0002049076	Africa
Africa|hCoV-19/South Africa/KRISP-K002189/2020|EPI ISL 515588|B.1.5|South Africa|2020-07-08	Africa|hCoV-19/South Africa/KRISP-K002255/2020|EPI ISL 515640|B.1.1|South Africa|2020-07-21	0.0002373915	Africa
Africa|hCoV-19/South Africa/KRISP-K002190/2020|EPI ISL 515589|B.1.1.62|South Africa|2020-07-14	Africa|hCoV-19/South Africa/KRISP-K002255/2020|EPI ISL 515640|B.1.1|South Africa|2020-07-21	0.0002360087	Africa
Africa|hCoV-19/South Africa/KRISP-K002191/2020|EPI ISL 515590|B.1.5|South Africa|2020-07-06	Africa|hCoV-19/South Africa/KRISP-K002255/2020|EPI ISL 515640|B.1.1|South Africa|2020-07-21	0.0002386889	Africa
Africa|hCoV-19/South Africa/KRISP-K002194/2020|EPI ISL 515592|B.1.1.40|South Africa|2020-07-16	Africa|hCoV-19/South Africa/KRISP-K002255/2020|EPI ISL 515640|B.1.1|South Africa|2020-07-21	0.0003708685	Africa
Africa|hCoV-19/South Africa/KRISP-K002195/2020|EPI ISL 515593|C.1|South Africa|2020-07-10	Africa|hCoV-19/South Africa/KRISP-K002255/2020|EPI ISL 515640|B.1.1|South Africa|2020-07-21	0.0003712026	Africa
Africa|hCoV-19/South Africa/KRISP-K002196/2020|EPI ISL 515594|B.1.1.273|South Africa|2020-07-05	Africa|hCoV-19/South Africa/KRISP-K002255/2020|EPI ISL 515640|B.1.1|South Africa|2020-07-21	0.0002697126	Africa
Africa|hCoV-19/South Africa/KRISP-K002197/2020|EPI ISL 515595|B.1.1.206|South Africa|2020-07-13	Africa|hCoV-19/South Africa/KRISP-K002255/2020|EPI ISL 515640|B.1.1|South Africa|2020-07-21	0.0002456878	Africa
Africa|hCoV-19/South Africa/KRISP-K002198/2020|EPI ISL 515596|B.1.5|South Africa|2020-07-17	Africa|hCoV-19/South Africa/KRISP-K002255/2020|EPI ISL 515640|B.1.1|South Africa|2020-07-21	0.0003709283	Africa
Africa|hCoV-19/South Africa/KRISP-K002199/2020|EPI ISL 515597|B.1.140|South Africa|2020-07-14	Africa|hCoV-19/South Africa/KRISP-K002255/2020|EPI ISL 515640|B.1.1|South Africa|2020-07-21	0.0003709522	Africa
Africa|hCoV-19/South Africa/KRISP-K002200/2020|EPI ISL 515598|B.1.144|South Africa|2020-07-01	Africa|hCoV-19/South Africa/KRISP-K002255/2020|EPI ISL 515640|B.1.1|South Africa|2020-07-21	0.0001056146	Africa
Africa|hCoV-19/South Africa/KRISP-K002201/2020|EPI ISL 515599|B.1.106|South Africa|2020-07-01	Africa|hCoV-19/South Africa/KRISP-K002255/2020|EPI ISL 515640|B.1.1|South Africa|2020-07-21	0.0004077907	Africa
Africa|hCoV-19/South Africa/KRISP-K002202/2020|EPI ISL 515600|B.1.140|South Africa|2020-07-16	Africa|hCoV-19/South Africa/KRISP-K002255/2020|EPI ISL 515640|B.1.1|South Africa|2020-07-21	0.0003709521	Africa
Africa|hCoV-19/South Africa/KRISP-K002203/2020|EPI ISL 515601|B.1.140|South Africa|2020-07-09	Africa|hCoV-19/South Africa/KRISP-K002255/2020|EPI ISL 515640|B.1.1|South Africa|2020-07-21	0.0004384262	Africa
Africa|hCoV-19/South Africa/KRISP-K002204/2020|EPI ISL 515602|B.1.1.273|South Africa|2020-07-18	Africa|hCoV-19/South Africa/KRISP-K002255/2020|EPI ISL 515640|B.1.1|South Africa|2020-07-21	0.0002697125	Africa
Africa|hCoV-19/South Africa/KRISP-K002205/2020|EPI ISL 515603|B.1.106|South Africa|2020-07-16	Africa|hCoV-19/South Africa/KRISP-K002255/2020|EPI ISL 515640|B.1.1|South Africa|2020-07-21	0.0005423997	Africa
Africa|hCoV-19/South Africa/KRISP-K002206/2020|EPI ISL 515604|B.1.1.273|South Africa|2020-07-17	Africa|hCoV-19/South Africa/KRISP-K002255/2020|EPI ISL 515640|B.1.1|South Africa|2020-07-21	0.0003034400	Africa
Africa|hCoV-19/South Africa/KRISP-K002209/2020|EPI ISL 515606|B.1.140|South Africa|2020-07-24	Africa|hCoV-19/South Africa/KRISP-K002255/2020|EPI ISL 515640|B.1.1|South Africa|2020-07-21	0.0006409796	Africa
Africa|hCoV-19/South Africa/KRISP-K002210/2020|EPI ISL 515607|B.1.1.117|South Africa|2020-07-24	Africa|hCoV-19/South Africa/KRISP-K002255/2020|EPI ISL 515640|B.1.1|South Africa|2020-07-21	0.0002698999	Africa
Africa|hCoV-19/South Africa/KRISP-K002211/2020|EPI ISL 515608|B.1.140|South Africa|2020-07-08	Africa|hCoV-19/South Africa/KRISP-K002255/2020|EPI ISL 515640|B.1.1|South Africa|2020-07-21	0.0004461938	Africa
Africa|hCoV-19/South Africa/KRISP-K002213/2020|EPI ISL 515610|C.1|South Africa|2020-07-30	Africa|hCoV-19/South Africa/KRISP-K002255/2020|EPI ISL 515640|B.1.1|South Africa|2020-07-21	0.0003372748	Africa
Africa|hCoV-19/South Africa/KRISP-K002214/2020|EPI ISL 515611|B.1.1.117|South Africa|2020-07-30	Africa|hCoV-19/South Africa/KRISP-K002255/2020|EPI ISL 515640|B.1.1|South Africa|2020-07-21	0.0001717474	Africa
Africa|hCoV-19/South Africa/KRISP-K002215/2020|EPI ISL 515612|B.1.1.206|South Africa|2020-07-30	Africa|hCoV-19/South Africa/KRISP-K002255/2020|EPI ISL 515640|B.1.1|South Africa|2020-07-21	0.0003034654	Africa
Africa|hCoV-19/South Africa/KRISP-K002216/2020|EPI ISL 515613|B.1.1.206|South Africa|2020-07-18	Africa|hCoV-19/South Africa/KRISP-K002255/2020|EPI ISL 515640|B.1.1|South Africa|2020-07-21	0.0002711291	Africa
Africa|hCoV-19/South Africa/KRISP-K002217/2020|EPI ISL 515614|B.1.144|South Africa|2020-07-18	Africa|hCoV-19/South Africa/KRISP-K002255/2020|EPI ISL 515640|B.1.1|South Africa|2020-07-21	0.0001037952	Africa
Africa|hCoV-19/South Africa/KRISP-K002218/2020|EPI ISL 515615|B.1.1.206|South Africa|2020-07-17	Africa|hCoV-19/South Africa/KRISP-K002255/2020|EPI ISL 515640|B.1.1|South Africa|2020-07-21	0.0004066521	Africa
Africa|hCoV-19/South Africa/KRISP-K002219/2020|EPI ISL 515616|H.1|South Africa|2020-07-21	Africa|hCoV-19/South Africa/KRISP-K002255/2020|EPI ISL 515640|B.1.1|South Africa|2020-07-21	0.0002361632	Africa
Africa|hCoV-19/South Africa/KRISP-K002220/2020|EPI ISL 515617|B.1.144|South Africa|2020-07-13	Africa|hCoV-19/South Africa/KRISP-K002255/2020|EPI ISL 515640|B.1.1|South Africa|2020-07-21	0.0002766694	Africa
Africa|hCoV-19/South Africa/KRISP-K002221/2020|EPI ISL 515618|B.1.1.206|South Africa|2020-07-20	Africa|hCoV-19/South Africa/KRISP-K002255/2020|EPI ISL 515640|B.1.1|South Africa|2020-07-21	0.0001751055	Africa
Africa|hCoV-19/South Africa/KRISP-K002222/2020|EPI ISL 515619|B.1.106|South Africa|2020-07-21	Africa|hCoV-19/South Africa/KRISP-K002255/2020|EPI ISL 515640|B.1.1|South Africa|2020-07-21	0.0002361370	Africa
Africa|hCoV-19/South Africa/KRISP-K002223/2020|EPI ISL 515620|C.1|South Africa|2020-07-21	Africa|hCoV-19/South Africa/KRISP-K002255/2020|EPI ISL 515640|B.1.1|South Africa|2020-07-21	0.0003415160	Africa
Africa|hCoV-19/South Africa/KRISP-K002225/2020|EPI ISL 515621|B.1.1.206|South Africa|2020-07-21	Africa|hCoV-19/South Africa/KRISP-K002255/2020|EPI ISL 515640|B.1.1|South Africa|2020-07-21	0.0002463186	Africa
Africa|hCoV-19/South Africa/KRISP-K002226/2020|EPI ISL 515622|B.1.1.254|South Africa|2020-07-21	Africa|hCoV-19/South Africa/KRISP-K002255/2020|EPI ISL 515640|B.1.1|South Africa|2020-07-21	0.0002022800	Africa
Africa|hCoV-19/South Africa/KRISP-K002227/2020|EPI ISL 515623|B.1.237|South Africa|2020-07-21	Africa|hCoV-19/South Africa/KRISP-K002255/2020|EPI ISL 515640|B.1.1|South Africa|2020-07-21	0.0004046738	Africa
Africa|hCoV-19/South Africa/KRISP-K002228/2020|EPI ISL 515624|B.1.5|South Africa|2020-07-20	Africa|hCoV-19/South Africa/KRISP-K002255/2020|EPI ISL 515640|B.1.1|South Africa|2020-07-21	0.0001397472	Africa
Africa|hCoV-19/South Africa/KRISP-K002229/2020|EPI ISL 515625|B.1.1.206|South Africa|2020-07-21	Africa|hCoV-19/South Africa/KRISP-K002255/2020|EPI ISL 515640|B.1.1|South Africa|2020-07-21	0.0003745715	Africa
Africa|hCoV-19/South Africa/KRISP-K002230/2020|EPI ISL 515626|C.1|South Africa|2020-07-21	Africa|hCoV-19/South Africa/KRISP-K002255/2020|EPI ISL 515640|B.1.1|South Africa|2020-07-21	0.0003777833	Africa
Africa|hCoV-19/South Africa/KRISP-K002231/2020|EPI ISL 515627|B.1.1|South Africa|2020-07-18	Africa|hCoV-19/South Africa/KRISP-K002255/2020|EPI ISL 515640|B.1.1|South Africa|2020-07-21	0.0001685635	Africa
Africa|hCoV-19/South Africa/KRISP-K002234/2020|EPI ISL 515628|C.1|South Africa|2020-07-21	Africa|hCoV-19/South Africa/KRISP-K002255/2020|EPI ISL 515640|B.1.1|South Africa|2020-07-21	0.0003708934	Africa
Africa|hCoV-19/South Africa/KRISP-K002237/2020|EPI ISL 515629|C.1|South Africa|2020-07-20	Africa|hCoV-19/South Africa/KRISP-K002255/2020|EPI ISL 515640|B.1.1|South Africa|2020-07-21	0.0003405638	Africa
Africa|hCoV-19/South Africa/KRISP-K002238/2020|EPI ISL 515630|B.1.1|South Africa|2020-07-20	Africa|hCoV-19/South Africa/KRISP-K002255/2020|EPI ISL 515640|B.1.1|South Africa|2020-07-21	0.0001400010	Africa
Africa|hCoV-19/South Africa/KRISP-K002239/2020|EPI ISL 515631|B.1.1.206|South Africa|2020-07-20	Africa|hCoV-19/South Africa/KRISP-K002255/2020|EPI ISL 515640|B.1.1|South Africa|2020-07-21	0.0003034532	Africa
Africa|hCoV-19/South Africa/KRISP-K002242/2020|EPI ISL 515633|B.1.5|South Africa|2020-07-21	Africa|hCoV-19/South Africa/KRISP-K002255/2020|EPI ISL 515640|B.1.1|South Africa|2020-07-21	0.0004065338	Africa
Africa|hCoV-19/South Africa/KRISP-K002243/2020|EPI ISL 515634|B.1.1.34|South Africa|2020-07-21	Africa|hCoV-19/South Africa/KRISP-K002255/2020|EPI ISL 515640|B.1.1|South Africa|2020-07-21	0.0003371611	Africa
Africa|hCoV-19/South Africa/KRISP-K002244/2020|EPI ISL 515635|B.1.106|South Africa|2020-07-20	Africa|hCoV-19/South Africa/KRISP-K002255/2020|EPI ISL 515640|B.1.1|South Africa|2020-07-21	0.0003380317	Africa
Africa|hCoV-19/South Africa/KRISP-K002249/2020|EPI ISL 515636|B.1.1|South Africa|2020-07-21	Africa|hCoV-19/South Africa/KRISP-K002255/2020|EPI ISL 515640|B.1.1|South Africa|2020-07-21	0.0002731840	Africa
Africa|hCoV-19/South Africa/KRISP-K002251/2020|EPI ISL 515638|B.1.1|South Africa|2020-07-21	Africa|hCoV-19/South Africa/KRISP-K002255/2020|EPI ISL 515640|B.1.1|South Africa|2020-07-21	0.0001703689	Africa
Africa|hCoV-19/South Africa/KRISP-K002253/2020|EPI ISL 515639|B.1.1.117|South Africa|2020-07-21	Africa|hCoV-19/South Africa/KRISP-K002255/2020|EPI ISL 515640|B.1.1|South Africa|2020-07-21	0.0002359984	Africa
Africa|hCoV-19/Algeria/G0638 2264/2020|EPI ISL 418241|B.1|Algeria|2020-03-02	Africa|hCoV-19/South Africa/KRISP-K002256/2020|EPI ISL 515641|B.1.1.56|South Africa|2020-07-21	0.0005725774	Africa
Africa|hCoV-19/Algeria/G0640 2265/2020|EPI ISL 418242|B.1|Algeria|2020-03-08	Africa|hCoV-19/South Africa/KRISP-K002256/2020|EPI ISL 515641|B.1.1.56|South Africa|2020-07-21	0.0004706025	Africa
Africa|hCoV-19/Algeria/G0860 2262/2020|EPI ISL 420037|B.1|Algeria|2020-03-02	Africa|hCoV-19/South Africa/KRISP-K002256/2020|EPI ISL 515641|B.1.1.56|South Africa|2020-07-21	0.0004706024	Africa
Africa|hCoV-19/Benin/1022/2020|EPI ISL 476826|B.1|Benin|2020-03-25	Africa|hCoV-19/South Africa/KRISP-K002256/2020|EPI ISL 515641|B.1.1.56|South Africa|2020-07-21	0.0004370189	Africa
Africa|hCoV-19/Benin/1092/2020|EPI ISL 476827|B.1|Benin|2020-03-27	Africa|hCoV-19/South Africa/KRISP-K002256/2020|EPI ISL 515641|B.1.1.56|South Africa|2020-07-21	0.0005044406	Africa
Africa|hCoV-19/Benin/1408/2020|EPI ISL 476825|B.1.356|Benin|2020-04-04	Africa|hCoV-19/South Africa/KRISP-K002256/2020|EPI ISL 515641|B.1.1.56|South Africa|2020-07-21	0.0004706341	Africa
Africa|hCoV-19/Benin/1409/2020|EPI ISL 476828|B.1|Benin|2020-04-06	Africa|hCoV-19/South Africa/KRISP-K002256/2020|EPI ISL 515641|B.1.1.56|South Africa|2020-07-21	0.0005078678	Africa
Africa|hCoV-19/Benin/1950/2020|EPI ISL 476830|A|Benin|2020-04-15	Africa|hCoV-19/South Africa/KRISP-K002256/2020|EPI ISL 515641|B.1.1.56|South Africa|2020-07-21	0.0006725607	Africa
Africa|hCoV-19/Benin/197/2020|EPI ISL 476822|B.1.178|Benin|2020-03-15	Africa|hCoV-19/South Africa/KRISP-K002256/2020|EPI ISL 515641|B.1.1.56|South Africa|2020-07-21	0.0004370673	Africa
Africa|hCoV-19/Benin/2012/2020|EPI ISL 476831|A|Benin|2020-04-15	Africa|hCoV-19/South Africa/KRISP-K002256/2020|EPI ISL 515641|B.1.1.56|South Africa|2020-07-21	0.0007061009	Africa
Africa|hCoV-19/Benin/260/2020|EPI ISL 476823|B.1.292|Benin|2020-03-17	Africa|hCoV-19/South Africa/KRISP-K002256/2020|EPI ISL 515641|B.1.1.56|South Africa|2020-07-21	0.0005378999	Africa
Africa|hCoV-19/Benin/314/2020|EPI ISL 476834|B.1.5|Benin|2020-03-17	Africa|hCoV-19/South Africa/KRISP-K002256/2020|EPI ISL 515641|B.1.1.56|South Africa|2020-07-21	0.0005409202	Africa
Africa|hCoV-19/Benin/461/2020|EPI ISL 476833|A|Benin|2020-03-17	Africa|hCoV-19/South Africa/KRISP-K002256/2020|EPI ISL 515641|B.1.1.56|South Africa|2020-07-21	0.0006724343	Africa
Africa|hCoV-19/Benin/501/2020|EPI ISL 476824|B.1.356|Benin|2020-03-17	Africa|hCoV-19/South Africa/KRISP-K002256/2020|EPI ISL 515641|B.1.1.56|South Africa|2020-07-21	0.0004706024	Africa
Africa|hCoV-19/Benin/843/2020|EPI ISL 476829|A|Benin|2020-03-19	Africa|hCoV-19/South Africa/KRISP-K002256/2020|EPI ISL 515641|B.1.1.56|South Africa|2020-07-21	0.0006052477	Africa
Africa|hCoV-19/Botswana/BOT0455/2020|EPI ISL 560386|B.1|Botswana|2020-03-28	Africa|hCoV-19/South Africa/KRISP-K002256/2020|EPI ISL 515641|B.1.1.56|South Africa|2020-07-21	0.0004033572	Africa
Africa|hCoV-19/Botswana/BOT2254/2020|EPI ISL 560390|B.1.1|Botswana|2020-04-08	Africa|hCoV-19/South Africa/KRISP-K002256/2020|EPI ISL 515641|B.1.1.56|South Africa|2020-07-21	0.0002736745	Africa
Africa|hCoV-19/Botswana/BOT2283/2020|EPI ISL 560385|B.1|Botswana|2020-04-07	Africa|hCoV-19/South Africa/KRISP-K002256/2020|EPI ISL 515641|B.1.1.56|South Africa|2020-07-21	0.0005233407	Africa
Africa|hCoV-19/Botswana/BOT2624/2020|EPI ISL 560387|B.1.1|Botswana|2020-04-05	Africa|hCoV-19/South Africa/KRISP-K002256/2020|EPI ISL 515641|B.1.1.56|South Africa|2020-07-21	0.0002790478	Africa
Africa|hCoV-19/Botswana/BOT4161/2020|EPI ISL 560388|B.1.1.220|Botswana|2020-04-16	Africa|hCoV-19/South Africa/KRISP-K002256/2020|EPI ISL 515641|B.1.1.56|South Africa|2020-07-21	0.0003456300	Africa
Africa|hCoV-19/DRC/04186/2020|EPI ISL 471411|A|Democratic Republic of the Congo|2020-04-25	Africa|hCoV-19/South Africa/KRISP-K002256/2020|EPI ISL 515641|B.1.1.56|South Africa|2020-07-21	0.0006724337	Africa
Africa|hCoV-19/DRC/04188/2020|EPI ISL 471413|A|Democratic Republic of the Congo|2020-04-25	Africa|hCoV-19/South Africa/KRISP-K002256/2020|EPI ISL 515641|B.1.1.56|South Africa|2020-07-21	0.0007628457	Africa
Africa|hCoV-19/DRC/10041/2020|EPI ISL 527543|B.1.1.275|Democratic Republic of the Congo|2020-05-22	Africa|hCoV-19/South Africa/KRISP-K002256/2020|EPI ISL 515641|B.1.1.56|South Africa|2020-07-21	0.0003410607	Africa
Africa|hCoV-19/DRC/10057/2020|EPI ISL 527538|B.1.1.275|Democratic Republic of the Congo|2020-05-22	Africa|hCoV-19/South Africa/KRISP-K002256/2020|EPI ISL 515641|B.1.1.56|South Africa|2020-07-21	0.0004579340	Africa
Africa|hCoV-19/DRC/10061/2020|EPI ISL 527521|B.1.1.275|Democratic Republic of the Congo|2020-05-22	Africa|hCoV-19/South Africa/KRISP-K002256/2020|EPI ISL 515641|B.1.1.56|South Africa|2020-07-21	0.0003126814	Africa
Africa|hCoV-19/DRC/10070/2020|EPI ISL 527544|B.1.178|Democratic Republic of the Congo|2020-05-22	Africa|hCoV-19/South Africa/KRISP-K002256/2020|EPI ISL 515641|B.1.1.56|South Africa|2020-07-21	0.0005790903	Africa
Africa|hCoV-19/DRC/10120/2020|EPI ISL 513624|B.1.1.275|Democratic Republic of the Congo|2020-05-22	Africa|hCoV-19/South Africa/KRISP-K002256/2020|EPI ISL 515641|B.1.1.56|South Africa|2020-07-21	0.0003843491	Africa
Africa|hCoV-19/DRC/10127/2020|EPI ISL 513625|B.1.1.275|Democratic Republic of the Congo|2020-05-22	Africa|hCoV-19/South Africa/KRISP-K002256/2020|EPI ISL 515641|B.1.1.56|South Africa|2020-07-21	0.0003793660	Africa
Africa|hCoV-19/DRC/10242/2020|EPI ISL 513626|B.1.84|Democratic Republic of the Congo|2020-05-22	Africa|hCoV-19/South Africa/KRISP-K002256/2020|EPI ISL 515641|B.1.1.56|South Africa|2020-07-21	0.0004743282	Africa
Africa|hCoV-19/DRC/10251/2020|EPI ISL 513627|B.1.128|Democratic Republic of the Congo|2020-05-22	Africa|hCoV-19/South Africa/KRISP-K002256/2020|EPI ISL 515641|B.1.1.56|South Africa|2020-07-21	0.0006105413	Africa
Africa|hCoV-19/DRC/10324/2020|EPI ISL 527545|B.1.214|Democratic Republic of the Congo|2020-05-22	Africa|hCoV-19/South Africa/KRISP-K002256/2020|EPI ISL 515641|B.1.1.56|South Africa|2020-07-21	0.0005456844	Africa
Africa|hCoV-19/DRC/10346/2020|EPI ISL 527546|B.1.214|Democratic Republic of the Congo|2020-05-22	Africa|hCoV-19/South Africa/KRISP-K002256/2020|EPI ISL 515641|B.1.1.56|South Africa|2020-07-21	0.0005513618	Africa
Africa|hCoV-19/DRC/10364/2020|EPI ISL 527498|B.1|Democratic Republic of the Congo|2020-05-22	Africa|hCoV-19/South Africa/KRISP-K002256/2020|EPI ISL 515641|B.1.1.56|South Africa|2020-07-21	0.0004460281	Africa
Africa|hCoV-19/DRC/10371/2020|EPI ISL 527489|B.1.178|Democratic Republic of the Congo|2020-05-22	Africa|hCoV-19/South Africa/KRISP-K002256/2020|EPI ISL 515641|B.1.1.56|South Africa|2020-07-21	0.0005800841	Africa
Africa|hCoV-19/DRC/10373/2020|EPI ISL 527495|B.1.159|Democratic Republic of the Congo|2020-05-22	Africa|hCoV-19/South Africa/KRISP-K002256/2020|EPI ISL 515641|B.1.1.56|South Africa|2020-07-21	0.0005466835	Africa
Africa|hCoV-19/DRC/10374/2020|EPI ISL 527539|B.1.84|Democratic Republic of the Congo|2020-05-22	Africa|hCoV-19/South Africa/KRISP-K002256/2020|EPI ISL 515641|B.1.1.56|South Africa|2020-07-21	0.0007359707	Africa
Africa|hCoV-19/DRC/10375/2020|EPI ISL 527499|B.1.84|Democratic Republic of the Congo|2020-05-22	Africa|hCoV-19/South Africa/KRISP-K002256/2020|EPI ISL 515641|B.1.1.56|South Africa|2020-07-21	0.0006160708	Africa
Africa|hCoV-19/DRC/10399/2020|EPI ISL 527491|B.1.214|Democratic Republic of the Congo|2020-05-22	Africa|hCoV-19/South Africa/KRISP-K002256/2020|EPI ISL 515641|B.1.1.56|South Africa|2020-07-21	0.0004094866	Africa
Africa|hCoV-19/DRC/10502/2020|EPI ISL 527547|B.1.5|Democratic Republic of the Congo|2020-05-20	Africa|hCoV-19/South Africa/KRISP-K002256/2020|EPI ISL 515641|B.1.1.56|South Africa|2020-07-21	0.0003748347	Africa
Africa|hCoV-19/DRC/10506/2020|EPI ISL 527524|B.1.5|Democratic Republic of the Congo|2020-05-18	Africa|hCoV-19/South Africa/KRISP-K002256/2020|EPI ISL 515641|B.1.1.56|South Africa|2020-07-21	0.0003839249	Africa
Africa|hCoV-19/DRC/10507/2020|EPI ISL 527492|B.1.5|Democratic Republic of the Congo|2020-05-18	Africa|hCoV-19/South Africa/KRISP-K002256/2020|EPI ISL 515641|B.1.1.56|South Africa|2020-07-21	0.0004097043	Africa
Africa|hCoV-19/DRC/10508/2020|EPI ISL 527494|B.1.5|Democratic Republic of the Congo|2020-05-20	Africa|hCoV-19/South Africa/KRISP-K002256/2020|EPI ISL 515641|B.1.1.56|South Africa|2020-07-21	0.0004075069	Africa
Africa|hCoV-19/DRC/10532/2020|EPI ISL 527532|B.1.5|Democratic Republic of the Congo|2020-05-20	Africa|hCoV-19/South Africa/KRISP-K002256/2020|EPI ISL 515641|B.1.1.56|South Africa|2020-07-21	0.0003842734	Africa
Africa|hCoV-19/DRC/10533/2020|EPI ISL 527548|B.1.5|Democratic Republic of the Congo|2020-05-20	Africa|hCoV-19/South Africa/KRISP-K002256/2020|EPI ISL 515641|B.1.1.56|South Africa|2020-07-21	0.0004090439	Africa
Africa|hCoV-19/DRC/10621/2020|EPI ISL 527526|B.1.214|Democratic Republic of the Congo|2020-05-23	Africa|hCoV-19/South Africa/KRISP-K002256/2020|EPI ISL 515641|B.1.1.56|South Africa|2020-07-21	0.0005229339	Africa
Africa|hCoV-19/DRC/10640/2020|EPI ISL 527541|B.1|Democratic Republic of the Congo|2020-05-22	Africa|hCoV-19/South Africa/KRISP-K002256/2020|EPI ISL 515641|B.1.1.56|South Africa|2020-07-21	0.0006350013	Africa
Africa|hCoV-19/DRC/10644/2020|EPI ISL 527549|B.1|Democratic Republic of the Congo|2020-05-22	Africa|hCoV-19/South Africa/KRISP-K002256/2020|EPI ISL 515641|B.1.1.56|South Africa|2020-07-21	0.0006135971	Africa
Africa|hCoV-19/DRC/10728/2020|EPI ISL 513628|B.1.5|Democratic Republic of the Congo|2020-05-23	Africa|hCoV-19/South Africa/KRISP-K002256/2020|EPI ISL 515641|B.1.1.56|South Africa|2020-07-21	0.0004202442	Africa
Africa|hCoV-19/DRC/10731/2020|EPI ISL 513629|B.1.1.1|Democratic Republic of the Congo|2020-05-23	Africa|hCoV-19/South Africa/KRISP-K002256/2020|EPI ISL 515641|B.1.1.56|South Africa|2020-07-21	0.0004585656	Africa
Africa|hCoV-19/DRC/10733/2020|EPI ISL 513630|B.1|Democratic Republic of the Congo|2020-05-23	Africa|hCoV-19/South Africa/KRISP-K002256/2020|EPI ISL 515641|B.1.1.56|South Africa|2020-07-21	0.0005406145	Africa
Africa|hCoV-19/DRC/108/2020|EPI ISL 417948|B.1.128|Democratic Republic of the Congo|2020-03-19	Africa|hCoV-19/South Africa/KRISP-K002256/2020|EPI ISL 515641|B.1.1.56|South Africa|2020-07-21	0.0005048739	Africa
Africa|hCoV-19/DRC/10885/2020|EPI ISL 513631|B.1.84|Democratic Republic of the Congo|2020-05-23	Africa|hCoV-19/South Africa/KRISP-K002256/2020|EPI ISL 515641|B.1.1.56|South Africa|2020-07-21	0.0005445090	Africa
Africa|hCoV-19/DRC/10902/2020|EPI ISL 527490|B.1.178|Democratic Republic of the Congo|2020-05-23	Africa|hCoV-19/South Africa/KRISP-K002256/2020|EPI ISL 515641|B.1.1.56|South Africa|2020-07-21	0.0005114465	Africa
Africa|hCoV-19/DRC/10913/2020|EPI ISL 527507|B.1.84|Democratic Republic of the Congo|2020-05-24	Africa|hCoV-19/South Africa/KRISP-K002256/2020|EPI ISL 515641|B.1.1.56|South Africa|2020-07-21	0.0006198657	Africa
Africa|hCoV-19/DRC/11005/2020|EPI ISL 527550|B.1.159|Democratic Republic of the Congo|2020-05-24	Africa|hCoV-19/South Africa/KRISP-K002256/2020|EPI ISL 515641|B.1.1.56|South Africa|2020-07-21	0.0006478695	Africa
Africa|hCoV-19/DRC/11008/2020|EPI ISL 527503|B.1.159|Democratic Republic of the Congo|2020-05-24	Africa|hCoV-19/South Africa/KRISP-K002256/2020|EPI ISL 515641|B.1.1.56|South Africa|2020-07-21	0.0005848326	Africa
Africa|hCoV-19/DRC/11022/2020|EPI ISL 527551|B.1.214|Democratic Republic of the Congo|2020-05-24	Africa|hCoV-19/South Africa/KRISP-K002256/2020|EPI ISL 515641|B.1.1.56|South Africa|2020-07-21	0.0006139824	Africa
Africa|hCoV-19/DRC/11024/2020|EPI ISL 527552|B.1.149|Democratic Republic of the Congo|2020-05-24	Africa|hCoV-19/South Africa/KRISP-K002256/2020|EPI ISL 515641|B.1.1.56|South Africa|2020-07-21	0.0006540034	Africa
Africa|hCoV-19/DRC/11026/2020|EPI ISL 527553|B.1.149|Democratic Republic of the Congo|2020-05-24	Africa|hCoV-19/South Africa/KRISP-K002256/2020|EPI ISL 515641|B.1.1.56|South Africa|2020-07-21	0.0005114115	Africa
Africa|hCoV-19/DRC/11031/2020|EPI ISL 527554|B.1.214|Democratic Republic of the Congo|2020-05-24	Africa|hCoV-19/South Africa/KRISP-K002256/2020|EPI ISL 515641|B.1.1.56|South Africa|2020-07-21	0.0005459209	Africa
Africa|hCoV-19/DRC/11041/2020|EPI ISL 527555|B.1|Democratic Republic of the Congo|2020-05-24	Africa|hCoV-19/South Africa/KRISP-K002256/2020|EPI ISL 515641|B.1.1.56|South Africa|2020-07-21	0.0005116333	Africa
Africa|hCoV-19/DRC/11057/2020|EPI ISL 527528|B.1.5|Democratic Republic of the Congo|2020-05-24	Africa|hCoV-19/South Africa/KRISP-K002256/2020|EPI ISL 515641|B.1.1.56|South Africa|2020-07-21	0.0004535906	Africa
Africa|hCoV-19/DRC/11078/2020|EPI ISL 527514|B.1|Democratic Republic of the Congo|2020-05-24	Africa|hCoV-19/South Africa/KRISP-K002256/2020|EPI ISL 515641|B.1.1.56|South Africa|2020-07-21	0.0005526186	Africa
Africa|hCoV-19/DRC/11079/2020|EPI ISL 527500|B.1.214|Democratic Republic of the Congo|2020-05-24	Africa|hCoV-19/South Africa/KRISP-K002256/2020|EPI ISL 515641|B.1.1.56|South Africa|2020-07-21	0.0004800798	Africa
Africa|hCoV-19/DRC/11093/2020|EPI ISL 527527|B.1.5|Democratic Republic of the Congo|2020-05-24	Africa|hCoV-19/South Africa/KRISP-K002256/2020|EPI ISL 515641|B.1.1.56|South Africa|2020-07-21	0.0005248767	Africa
Africa|hCoV-19/DRC/11096/2020|EPI ISL 527522|B.1|Democratic Republic of the Congo|2020-05-24	Africa|hCoV-19/South Africa/KRISP-K002256/2020|EPI ISL 515641|B.1.1.56|South Africa|2020-07-21	0.0004867025	Africa
Africa|hCoV-19/DRC/11114/2020|EPI ISL 527534|B.1.214|Democratic Republic of the Congo|2020-05-25	Africa|hCoV-19/South Africa/KRISP-K002256/2020|EPI ISL 515641|B.1.1.56|South Africa|2020-07-21	0.0005944091	Africa
Africa|hCoV-19/DRC/11123/2020|EPI ISL 527496|B.1.84|Democratic Republic of the Congo|2020-05-24	Africa|hCoV-19/South Africa/KRISP-K002256/2020|EPI ISL 515641|B.1.1.56|South Africa|2020-07-21	0.0005125361	Africa
Africa|hCoV-19/DRC/11134/2020|EPI ISL 527518|B.1.5|Democratic Republic of the Congo|2020-05-24	Africa|hCoV-19/South Africa/KRISP-K002256/2020|EPI ISL 515641|B.1.1.56|South Africa|2020-07-21	0.0004159375	Africa
Africa|hCoV-19/DRC/11143/2020|EPI ISL 527556|B.1|Democratic Republic of the Congo|2020-05-24	Africa|hCoV-19/South Africa/KRISP-K002256/2020|EPI ISL 515641|B.1.1.56|South Africa|2020-07-21	0.0006479487	Africa
Africa|hCoV-19/DRC/11145/2020|EPI ISL 527501|B.1.214|Democratic Republic of the Congo|2020-05-24	Africa|hCoV-19/South Africa/KRISP-K002256/2020|EPI ISL 515641|B.1.1.56|South Africa|2020-07-21	0.0006177326	Africa
Africa|hCoV-19/DRC/11148/2020|EPI ISL 527525|B.1.178|Democratic Republic of the Congo|2020-05-24	Africa|hCoV-19/South Africa/KRISP-K002256/2020|EPI ISL 515641|B.1.1.56|South Africa|2020-07-21	0.0006299823	Africa
Africa|hCoV-19/DRC/11157/2020|EPI ISL 527530|B.1|Democratic Republic of the Congo|2020-05-25	Africa|hCoV-19/South Africa/KRISP-K002256/2020|EPI ISL 515641|B.1.1.56|South Africa|2020-07-21	0.0005914091	Africa
Africa|hCoV-19/DRC/11187/2020|EPI ISL 527523|B.1.1.275|Democratic Republic of the Congo|2020-05-23	Africa|hCoV-19/South Africa/KRISP-K002256/2020|EPI ISL 515641|B.1.1.56|South Africa|2020-07-21	0.0004177182	Africa
Africa|hCoV-19/DRC/11191/2020|EPI ISL 527506|B.1.1.275|Democratic Republic of the Congo|2020-05-23	Africa|hCoV-19/South Africa/KRISP-K002256/2020|EPI ISL 515641|B.1.1.56|South Africa|2020-07-21	0.0003091272	Africa
Africa|hCoV-19/DRC/11252/2020|EPI ISL 527557|B.1.1.275|Democratic Republic of the Congo|2020-05-21	Africa|hCoV-19/South Africa/KRISP-K002256/2020|EPI ISL 515641|B.1.1.56|South Africa|2020-07-21	0.0004771125	Africa
Africa|hCoV-19/DRC/11260/2020|EPI ISL 527558|B.1.1.275|Democratic Republic of the Congo|2020-05-23	Africa|hCoV-19/South Africa/KRISP-K002256/2020|EPI ISL 515641|B.1.1.56|South Africa|2020-07-21	0.0003409063	Africa
Africa|hCoV-19/DRC/1131/2020|EPI ISL 429255|B.1.5|Democratic Republic of the Congo|2020-04-05	Africa|hCoV-19/South Africa/KRISP-K002256/2020|EPI ISL 515641|B.1.1.56|South Africa|2020-07-21	0.0004068577	Africa
Africa|hCoV-19/DRC/11310/2020|EPI ISL 527529|B.1.149|Democratic Republic of the Congo|2020-05-25	Africa|hCoV-19/South Africa/KRISP-K002256/2020|EPI ISL 515641|B.1.1.56|South Africa|2020-07-21	0.0005239987	Africa
Africa|hCoV-19/DRC/11318/2020|EPI ISL 527559|B.1.149|Democratic Republic of the Congo|2020-05-25	Africa|hCoV-19/South Africa/KRISP-K002256/2020|EPI ISL 515641|B.1.1.56|South Africa|2020-07-21	0.0005086493	Africa
Africa|hCoV-19/DRC/11326/2020|EPI ISL 527508|B.1|Democratic Republic of the Congo|2020-05-25	Africa|hCoV-19/South Africa/KRISP-K002256/2020|EPI ISL 515641|B.1.1.56|South Africa|2020-07-21	0.0005165352	Africa
Africa|hCoV-19/DRC/11334/2020|EPI ISL 527504|B.1.178|Democratic Republic of the Congo|2020-05-25	Africa|hCoV-19/South Africa/KRISP-K002256/2020|EPI ISL 515641|B.1.1.56|South Africa|2020-07-21	0.0005157999	Africa
Africa|hCoV-19/DRC/11337/2020|EPI ISL 527510|B.1.84|Democratic Republic of the Congo|2020-05-25	Africa|hCoV-19/South Africa/KRISP-K002256/2020|EPI ISL 515641|B.1.1.56|South Africa|2020-07-21	0.0005862523	Africa
Africa|hCoV-19/DRC/11341/2020|EPI ISL 527509|B.1.1.275|Democratic Republic of the Congo|2020-05-25	Africa|hCoV-19/South Africa/KRISP-K002256/2020|EPI ISL 515641|B.1.1.56|South Africa|2020-07-21	0.0004133919	Africa
Africa|hCoV-19/DRC/11348/2020|EPI ISL 527560|B.1.149|Democratic Republic of the Congo|2020-05-25	Africa|hCoV-19/South Africa/KRISP-K002256/2020|EPI ISL 515641|B.1.1.56|South Africa|2020-07-21	0.0005090982	Africa
Africa|hCoV-19/DRC/11369/2020|EPI ISL 527537|B.1.214|Democratic Republic of the Congo|2020-05-25	Africa|hCoV-19/South Africa/KRISP-K002256/2020|EPI ISL 515641|B.1.1.56|South Africa|2020-07-21	0.0005613806	Africa
Africa|hCoV-19/DRC/11376/2020|EPI ISL 527513|B.1.214|Democratic Republic of the Congo|2020-05-25	Africa|hCoV-19/South Africa/KRISP-K002256/2020|EPI ISL 515641|B.1.1.56|South Africa|2020-07-21	0.0005867780	Africa
Africa|hCoV-19/DRC/11411/2020|EPI ISL 527561|B.1.5|Democratic Republic of the Congo|2020-05-25	Africa|hCoV-19/South Africa/KRISP-K002256/2020|EPI ISL 515641|B.1.1.56|South Africa|2020-07-21	0.0004771402	Africa
Africa|hCoV-19/DRC/11450/2020|EPI ISL 527516|B.1.5|Democratic Republic of the Congo|2020-05-25	Africa|hCoV-19/South Africa/KRISP-K002256/2020|EPI ISL 515641|B.1.1.56|South Africa|2020-07-21	0.0004201153	Africa
Africa|hCoV-19/DRC/11458/2020|EPI ISL 527497|B.1.5|Democratic Republic of the Congo|2020-05-25	Africa|hCoV-19/South Africa/KRISP-K002256/2020|EPI ISL 515641|B.1.1.56|South Africa|2020-07-21	0.0005507782	Africa
Africa|hCoV-19/DRC/11460/2020|EPI ISL 527562|B.1.214|Democratic Republic of the Congo|2020-05-25	Africa|hCoV-19/South Africa/KRISP-K002256/2020|EPI ISL 515641|B.1.1.56|South Africa|2020-07-21	0.0006892902	Africa
Africa|hCoV-19/DRC/11472/2020|EPI ISL 527502|B.1.214|Democratic Republic of the Congo|2020-05-25	Africa|hCoV-19/South Africa/KRISP-K002256/2020|EPI ISL 515641|B.1.1.56|South Africa|2020-07-21	0.0006170694	Africa
Africa|hCoV-19/DRC/11477/2020|EPI ISL 527563|B.1.84|Democratic Republic of the Congo|2020-05-25	Africa|hCoV-19/South Africa/KRISP-K002256/2020|EPI ISL 515641|B.1.1.56|South Africa|2020-07-21	0.0004426230	Africa
Africa|hCoV-19/DRC/11486/2020|EPI ISL 527564|B.1.214|Democratic Republic of the Congo|2020-05-25	Africa|hCoV-19/South Africa/KRISP-K002256/2020|EPI ISL 515641|B.1.1.56|South Africa|2020-07-21	0.0006138240	Africa
Africa|hCoV-19/DRC/11487/2020|EPI ISL 527505|B.1|Democratic Republic of the Congo|2020-05-25	Africa|hCoV-19/South Africa/KRISP-K002256/2020|EPI ISL 515641|B.1.1.56|South Africa|2020-07-21	0.0005512725	Africa
Africa|hCoV-19/DRC/11507/2020|EPI ISL 527512|B.1|Democratic Republic of the Congo|2020-05-25	Africa|hCoV-19/South Africa/KRISP-K002256/2020|EPI ISL 515641|B.1.1.56|South Africa|2020-07-21	0.0005854968	Africa
Africa|hCoV-19/DRC/1151/2020|EPI ISL 447596|B.38|Democratic Republic of the Congo|2020-04-05	Africa|hCoV-19/South Africa/KRISP-K002256/2020|EPI ISL 515641|B.1.1.56|South Africa|2020-07-21	0.0007476645	Africa
Africa|hCoV-19/DRC/11511/2020|EPI ISL 527511|B.1.214|Democratic Republic of the Congo|2020-05-25	Africa|hCoV-19/South Africa/KRISP-K002256/2020|EPI ISL 515641|B.1.1.56|South Africa|2020-07-21	0.0006208640	Africa
Africa|hCoV-19/DRC/11572/2020|EPI ISL 527565|B.1.214|Democratic Republic of the Congo|2020-05-25	Africa|hCoV-19/South Africa/KRISP-K002256/2020|EPI ISL 515641|B.1.1.56|South Africa|2020-07-21	0.0005108787	Africa
Africa|hCoV-19/DRC/11576/2020|EPI ISL 527517|B.1|Democratic Republic of the Congo|2020-05-25	Africa|hCoV-19/South Africa/KRISP-K002256/2020|EPI ISL 515641|B.1.1.56|South Africa|2020-07-21	0.0005202967	Africa
Africa|hCoV-19/DRC/11583/2020|EPI ISL 527542|B.1|Democratic Republic of the Congo|2020-05-25	Africa|hCoV-19/South Africa/KRISP-K002256/2020|EPI ISL 515641|B.1.1.56|South Africa|2020-07-21	0.0005655931	Africa
Africa|hCoV-19/DRC/11616/2020|EPI ISL 527519|B.1|Democratic Republic of the Congo|2020-05-25	Africa|hCoV-19/South Africa/KRISP-K002256/2020|EPI ISL 515641|B.1.1.56|South Africa|2020-07-21	0.0004847482	Africa
Africa|hCoV-19/DRC/11623/2020|EPI ISL 527566|B.1.5|Democratic Republic of the Congo|2020-05-25	Africa|hCoV-19/South Africa/KRISP-K002256/2020|EPI ISL 515641|B.1.1.56|South Africa|2020-07-21	0.0005116307	Africa
Africa|hCoV-19/DRC/11624/2020|EPI ISL 527567|B.1.149|Democratic Republic of the Congo|2020-05-25	Africa|hCoV-19/South Africa/KRISP-K002256/2020|EPI ISL 515641|B.1.1.56|South Africa|2020-07-21	0.0004431812	Africa
Africa|hCoV-19/DRC/11631/2020|EPI ISL 527568|B.1.149|Democratic Republic of the Congo|2020-05-25	Africa|hCoV-19/South Africa/KRISP-K002256/2020|EPI ISL 515641|B.1.1.56|South Africa|2020-07-21	0.0004436349	Africa
Africa|hCoV-19/DRC/11632/2020|EPI ISL 527493|B.1|Democratic Republic of the Congo|2020-05-25	Africa|hCoV-19/South Africa/KRISP-K002256/2020|EPI ISL 515641|B.1.1.56|South Africa|2020-07-21	0.0005465045	Africa
Africa|hCoV-19/DRC/11635/2020|EPI ISL 527540|B.1.214|Democratic Republic of the Congo|2020-05-25	Africa|hCoV-19/South Africa/KRISP-K002256/2020|EPI ISL 515641|B.1.1.56|South Africa|2020-07-21	0.0005628101	Africa
Africa|hCoV-19/DRC/11640/2020|EPI ISL 527535|B.1.178|Democratic Republic of the Congo|2020-05-25	Africa|hCoV-19/South Africa/KRISP-K002256/2020|EPI ISL 515641|B.1.1.56|South Africa|2020-07-21	0.0006278111	Africa
Africa|hCoV-19/DRC/11643/2020|EPI ISL 527520|B.1.5|Democratic Republic of the Congo|2020-05-25	Africa|hCoV-19/South Africa/KRISP-K002256/2020|EPI ISL 515641|B.1.1.56|South Africa|2020-07-21	0.0005206165	Africa
Africa|hCoV-19/DRC/11648/2020|EPI ISL 527569|B.1.6|Democratic Republic of the Congo|2020-05-25	Africa|hCoV-19/South Africa/KRISP-K002256/2020|EPI ISL 515641|B.1.1.56|South Africa|2020-07-21	0.0005434126	Africa
Africa|hCoV-19/DRC/11652/2020|EPI ISL 527570|B.1.149|Democratic Republic of the Congo|2020-05-25	Africa|hCoV-19/South Africa/KRISP-K002256/2020|EPI ISL 515641|B.1.1.56|South Africa|2020-07-21	0.0005112427	Africa
Africa|hCoV-19/DRC/11653/2020|EPI ISL 527533|B.1.84|Democratic Republic of the Congo|2020-05-25	Africa|hCoV-19/South Africa/KRISP-K002256/2020|EPI ISL 515641|B.1.1.56|South Africa|2020-07-21	0.0004889358	Africa
Africa|hCoV-19/DRC/11676/2020|EPI ISL 527531|B.1|Democratic Republic of the Congo|2020-05-26	Africa|hCoV-19/South Africa/KRISP-K002256/2020|EPI ISL 515641|B.1.1.56|South Africa|2020-07-21	0.0007016840	Africa
Africa|hCoV-19/DRC/11677/2020|EPI ISL 527515|B.1.214|Democratic Republic of the Congo|2020-05-26	Africa|hCoV-19/South Africa/KRISP-K002256/2020|EPI ISL 515641|B.1.1.56|South Africa|2020-07-21	0.0004849846	Africa
Africa|hCoV-19/DRC/11732/2020|EPI ISL 527536|B.1.214|Democratic Republic of the Congo|2020-05-26	Africa|hCoV-19/South Africa/KRISP-K002256/2020|EPI ISL 515641|B.1.1.56|South Africa|2020-07-21	0.0003490765	Africa
Africa|hCoV-19/DRC/11733/2020|EPI ISL 527571|B.1.149|Democratic Republic of the Congo|2020-05-26	Africa|hCoV-19/South Africa/KRISP-K002256/2020|EPI ISL 515641|B.1.1.56|South Africa|2020-07-21	0.0005086201	Africa
Africa|hCoV-19/DRC/11806/2020|EPI ISL 527572|B.1.214|Democratic Republic of the Congo|2020-05-26	Africa|hCoV-19/South Africa/KRISP-K002256/2020|EPI ISL 515641|B.1.1.56|South Africa|2020-07-21	0.0006135311	Africa
Africa|hCoV-19/DRC/1234/2020|EPI ISL 429258|B.1.5|Democratic Republic of the Congo|2020-04-06	Africa|hCoV-19/South Africa/KRISP-K002256/2020|EPI ISL 515641|B.1.1.56|South Africa|2020-07-21	0.0004285157	Africa
Africa|hCoV-19/DRC/1249/2020|EPI ISL 429259|B.1.5|Democratic Republic of the Congo|2020-04-06	Africa|hCoV-19/South Africa/KRISP-K002256/2020|EPI ISL 515641|B.1.1.56|South Africa|2020-07-21	0.0004086305	Africa
Africa|hCoV-19/DRC/1319/2020|EPI ISL 431011|B.1.128|Democratic Republic of the Congo|2020-04-07	Africa|hCoV-19/South Africa/KRISP-K002256/2020|EPI ISL 515641|B.1.1.56|South Africa|2020-07-21	0.0005102585	Africa
Africa|hCoV-19/DRC/1324/2020|EPI ISL 435033|B.1.128|Democratic Republic of the Congo|2020-04-07	Africa|hCoV-19/South Africa/KRISP-K002256/2020|EPI ISL 515641|B.1.1.56|South Africa|2020-07-21	0.0005068110	Africa
Africa|hCoV-19/DRC/1326/2020|EPI ISL 435116|B.1|Democratic Republic of the Congo|2020-04-07	Africa|hCoV-19/South Africa/KRISP-K002256/2020|EPI ISL 515641|B.1.1.56|South Africa|2020-07-21	0.0004846088	Africa
Africa|hCoV-19/DRC/1375/2020|EPI ISL 435117|B.1.1.1|Democratic Republic of the Congo|2020-04-07	Africa|hCoV-19/South Africa/KRISP-K002256/2020|EPI ISL 515641|B.1.1.56|South Africa|2020-07-21	0.0004485210	Africa
Africa|hCoV-19/DRC/1376/2020|EPI ISL 431012|B.1.1.1|Democratic Republic of the Congo|2020-04-07	Africa|hCoV-19/South Africa/KRISP-K002256/2020|EPI ISL 515641|B.1.1.56|South Africa|2020-07-21	0.0004104753	Africa
Africa|hCoV-19/DRC/1377/2020|EPI ISL 434678|B.1.1.1|Democratic Republic of the Congo|2020-04-07	Africa|hCoV-19/South Africa/KRISP-K002256/2020|EPI ISL 515641|B.1.1.56|South Africa|2020-07-21	0.0003731185	Africa
Africa|hCoV-19/DRC/1378/2020|EPI ISL 435118|B.1.1.1|Democratic Republic of the Congo|2020-04-07	Africa|hCoV-19/South Africa/KRISP-K002256/2020|EPI ISL 515641|B.1.1.56|South Africa|2020-07-21	0.0004092355	Africa
Africa|hCoV-19/DRC/1382/2020|EPI ISL 435113|B.1.1.1|Democratic Republic of the Congo|2020-04-07	Africa|hCoV-19/South Africa/KRISP-K002256/2020|EPI ISL 515641|B.1.1.56|South Africa|2020-07-21	0.0004170652	Africa
Africa|hCoV-19/DRC/1397/2020|EPI ISL 434679|B.1.1.1|Democratic Republic of the Congo|2020-04-07	Africa|hCoV-19/South Africa/KRISP-K002256/2020|EPI ISL 515641|B.1.1.56|South Africa|2020-07-21	0.0004096208	Africa
Africa|hCoV-19/DRC/1398/2020|EPI ISL 435114|B.1.1.1|Democratic Republic of the Congo|2020-04-07	Africa|hCoV-19/South Africa/KRISP-K002256/2020|EPI ISL 515641|B.1.1.56|South Africa|2020-07-21	0.0003708296	Africa
Africa|hCoV-19/DRC/1422/2020|EPI ISL 434680|B.1.149|Democratic Republic of the Congo|2020-04-08	Africa|hCoV-19/South Africa/KRISP-K002256/2020|EPI ISL 515641|B.1.1.56|South Africa|2020-07-21	0.0005170798	Africa
Africa|hCoV-19/DRC/1423/2020|EPI ISL 434710|B.1.149|Democratic Republic of the Congo|2020-04-08	Africa|hCoV-19/South Africa/KRISP-K002256/2020|EPI ISL 515641|B.1.1.56|South Africa|2020-07-21	0.0004719551	Africa
Africa|hCoV-19/DRC/1486/2020|EPI ISL 434711|B.1|Democratic Republic of the Congo|2020-04-08	Africa|hCoV-19/South Africa/KRISP-K002256/2020|EPI ISL 515641|B.1.1.56|South Africa|2020-07-21	0.0004540863	Africa
Africa|hCoV-19/DRC/1516/2020|EPI ISL 435032|B.1.5|Democratic Republic of the Congo|2020-04-09	Africa|hCoV-19/South Africa/KRISP-K002256/2020|EPI ISL 515641|B.1.1.56|South Africa|2020-07-21	0.0004033572	Africa
Africa|hCoV-19/DRC/1565/2020|EPI ISL 434681|B.1|Democratic Republic of the Congo|2020-04-09	Africa|hCoV-19/South Africa/KRISP-K002256/2020|EPI ISL 515641|B.1.1.56|South Africa|2020-07-21	0.0004458846	Africa
Africa|hCoV-19/DRC/158/2020|EPI ISL 417950|B.40|Democratic Republic of the Congo|2020-03-20	Africa|hCoV-19/South Africa/KRISP-K002256/2020|EPI ISL 515641|B.1.1.56|South Africa|2020-07-21	0.0007397689	Africa
Africa|hCoV-19/DRC/1715/2020|EPI ISL 435156|B.1.84|Democratic Republic of the Congo|2020-04-10	Africa|hCoV-19/South Africa/KRISP-K002256/2020|EPI ISL 515641|B.1.1.56|South Africa|2020-07-21	0.0004756072	Africa
Africa|hCoV-19/DRC/1767/2020|EPI ISL 435157|B.1.5|Democratic Republic of the Congo|2020-04-10	Africa|hCoV-19/South Africa/KRISP-K002256/2020|EPI ISL 515641|B.1.1.56|South Africa|2020-07-21	0.0004205532	Africa
Africa|hCoV-19/DRC/1779/2020|EPI ISL 435158|C.14|Democratic Republic of the Congo|2020-04-10	Africa|hCoV-19/South Africa/KRISP-K002256/2020|EPI ISL 515641|B.1.1.56|South Africa|2020-07-21	0.0004873631	Africa
Africa|hCoV-19/DRC/191/2020|EPI ISL 417955|B.1.128|Democratic Republic of the Congo|2020-03-21	Africa|hCoV-19/South Africa/KRISP-K002256/2020|EPI ISL 515641|B.1.1.56|South Africa|2020-07-21	0.0005049925	Africa
Africa|hCoV-19/DRC/1952/2020|EPI ISL 435159|B.1.5|Democratic Republic of the Congo|2020-04-11	Africa|hCoV-19/South Africa/KRISP-K002256/2020|EPI ISL 515641|B.1.1.56|South Africa|2020-07-21	0.0004157358	Africa
Africa|hCoV-19/DRC/1982/2020|EPI ISL 435160|B.1|Democratic Republic of the Congo|2020-04-12	Africa|hCoV-19/South Africa/KRISP-K002256/2020|EPI ISL 515641|B.1.1.56|South Africa|2020-07-21	0.0004486492	Africa
Africa|hCoV-19/DRC/2047/2020|EPI ISL 435161|B.1.1.1|Democratic Republic of the Congo|2020-04-12	Africa|hCoV-19/South Africa/KRISP-K002256/2020|EPI ISL 515641|B.1.1.56|South Africa|2020-07-21	0.0003769406	Africa
Africa|hCoV-19/DRC/2063/2020|EPI ISL 435162|B.1|Democratic Republic of the Congo|2020-04-12	Africa|hCoV-19/South Africa/KRISP-K002256/2020|EPI ISL 515641|B.1.1.56|South Africa|2020-07-21	0.0004143967	Africa
Africa|hCoV-19/DRC/2120/2020|EPI ISL 435163|B.1.149|Democratic Republic of the Congo|2020-04-12	Africa|hCoV-19/South Africa/KRISP-K002256/2020|EPI ISL 515641|B.1.1.56|South Africa|2020-07-21	0.0004753195	Africa
Africa|hCoV-19/DRC/2121/2020|EPI ISL 435164|B.1.149|Democratic Republic of the Congo|2020-04-12	Africa|hCoV-19/South Africa/KRISP-K002256/2020|EPI ISL 515641|B.1.1.56|South Africa|2020-07-21	0.0004824931	Africa
Africa|hCoV-19/DRC/2122/2020|EPI ISL 435165|B.1.149|Democratic Republic of the Congo|2020-04-13	Africa|hCoV-19/South Africa/KRISP-K002256/2020|EPI ISL 515641|B.1.1.56|South Africa|2020-07-21	0.0005612096	Africa
Africa|hCoV-19/DRC/2125/2020|EPI ISL 435166|B.1.149|Democratic Republic of the Congo|2020-04-13	Africa|hCoV-19/South Africa/KRISP-K002256/2020|EPI ISL 515641|B.1.1.56|South Africa|2020-07-21	0.0004841448	Africa
Africa|hCoV-19/DRC/2128/2020|EPI ISL 435167|B.1|Democratic Republic of the Congo|2020-04-13	Africa|hCoV-19/South Africa/KRISP-K002256/2020|EPI ISL 515641|B.1.1.56|South Africa|2020-07-21	0.0004231776	Africa
Africa|hCoV-19/DRC/2133/2020|EPI ISL 435168|B.1.128|Democratic Republic of the Congo|2020-04-13	Africa|hCoV-19/South Africa/KRISP-K002256/2020|EPI ISL 515641|B.1.1.56|South Africa|2020-07-21	0.0005247447	Africa
Africa|hCoV-19/DRC/214/2020|EPI ISL 420030|B.1.6|Democratic Republic of the Congo|2020-03-21	Africa|hCoV-19/South Africa/KRISP-K002256/2020|EPI ISL 515641|B.1.1.56|South Africa|2020-07-21	0.0004048087	Africa
Africa|hCoV-19/DRC/215/2020|EPI ISL 420031|B.1.1.1|Democratic Republic of the Congo|2020-03-21	Africa|hCoV-19/South Africa/KRISP-K002256/2020|EPI ISL 515641|B.1.1.56|South Africa|2020-07-21	0.0004113674	Africa
Africa|hCoV-19/DRC/2169/2020|EPI ISL 436194|B.1.5|Democratic Republic of the Congo|2020-04-13	Africa|hCoV-19/South Africa/KRISP-K002256/2020|EPI ISL 515641|B.1.1.56|South Africa|2020-07-21	0.0004546850	Africa
Africa|hCoV-19/DRC/2299/2020|EPI ISL 436412|B.1.5|Democratic Republic of the Congo|2020-04-14	Africa|hCoV-19/South Africa/KRISP-K002256/2020|EPI ISL 515641|B.1.1.56|South Africa|2020-07-21	0.0004747185	Africa
Africa|hCoV-19/DRC/236/2020|EPI ISL 420032|B.1.128|Democratic Republic of the Congo|2020-03-22	Africa|hCoV-19/South Africa/KRISP-K002256/2020|EPI ISL 515641|B.1.1.56|South Africa|2020-07-21	0.0005056104	Africa
Africa|hCoV-19/DRC/2363/2020|EPI ISL 437194|B.1.84|Democratic Republic of the Congo|2020-04-14	Africa|hCoV-19/South Africa/KRISP-K002256/2020|EPI ISL 515641|B.1.1.56|South Africa|2020-07-21	0.0004407625	Africa
Africa|hCoV-19/DRC/2384/2020|EPI ISL 437196|B.1.149|Democratic Republic of the Congo|2020-04-14	Africa|hCoV-19/South Africa/KRISP-K002256/2020|EPI ISL 515641|B.1.1.56|South Africa|2020-07-21	0.0004834427	Africa
Africa|hCoV-19/DRC/241/2020|EPI ISL 420033|B.1.1.75|Democratic Republic of the Congo|2020-03-22	Africa|hCoV-19/South Africa/KRISP-K002256/2020|EPI ISL 515641|B.1.1.56|South Africa|2020-07-21	0.0002695871	Africa
Africa|hCoV-19/DRC/243/2020|EPI ISL 420034|B.1|Democratic Republic of the Congo|2020-03-22	Africa|hCoV-19/South Africa/KRISP-K002256/2020|EPI ISL 515641|B.1.1.56|South Africa|2020-07-21	0.0004479892	Africa
Africa|hCoV-19/DRC/248/2020|EPI ISL 420035|B.1.5|Democratic Republic of the Congo|2020-03-22	Africa|hCoV-19/South Africa/KRISP-K002256/2020|EPI ISL 515641|B.1.1.56|South Africa|2020-07-21	0.0003707421	Africa
Africa|hCoV-19/DRC/2496/2020|EPI ISL 437337|B.1.149|Democratic Republic of the Congo|2020-04-15	Africa|hCoV-19/South Africa/KRISP-K002256/2020|EPI ISL 515641|B.1.1.56|South Africa|2020-07-21	0.0005042491	Africa
Africa|hCoV-19/DRC/2529/2020|EPI ISL 437338|B.1.178|Democratic Republic of the Congo|2020-04-15	Africa|hCoV-19/South Africa/KRISP-K002256/2020|EPI ISL 515641|B.1.1.56|South Africa|2020-07-21	0.0004706229	Africa
Africa|hCoV-19/DRC/253/2020|EPI ISL 420838|B.1.5|Democratic Republic of the Congo|2020-03-22	Africa|hCoV-19/South Africa/KRISP-K002256/2020|EPI ISL 515641|B.1.1.56|South Africa|2020-07-21	0.0003720964	Africa
Africa|hCoV-19/DRC/2536/2020|EPI ISL 437339|B.1|Democratic Republic of the Congo|2020-04-15	Africa|hCoV-19/South Africa/KRISP-K002256/2020|EPI ISL 515641|B.1.1.56|South Africa|2020-07-21	0.0004706230	Africa
Africa|hCoV-19/DRC/254/2020|EPI ISL 420839|B.1|Democratic Republic of the Congo|2020-03-22	Africa|hCoV-19/South Africa/KRISP-K002256/2020|EPI ISL 515641|B.1.1.56|South Africa|2020-07-21	0.0004432097	Africa
Africa|hCoV-19/DRC/2563/2020|EPI ISL 437340|B.1.9|Democratic Republic of the Congo|2020-04-15	Africa|hCoV-19/South Africa/KRISP-K002256/2020|EPI ISL 515641|B.1.1.56|South Africa|2020-07-21	0.0006723998	Africa
Africa|hCoV-19/DRC/2580/2020|EPI ISL 437341|B.1.5|Democratic Republic of the Congo|2020-04-15	Africa|hCoV-19/South Africa/KRISP-K002256/2020|EPI ISL 515641|B.1.1.56|South Africa|2020-07-21	0.0004056434	Africa
Africa|hCoV-19/DRC/2644/2020|EPI ISL 437342|B.1.84|Democratic Republic of the Congo|2020-04-15	Africa|hCoV-19/South Africa/KRISP-K002256/2020|EPI ISL 515641|B.1.1.56|South Africa|2020-07-21	0.0005116974	Africa
Africa|hCoV-19/DRC/2670/2020|EPI ISL 437343|B.1.9|Democratic Republic of the Congo|2020-04-15	Africa|hCoV-19/South Africa/KRISP-K002256/2020|EPI ISL 515641|B.1.1.56|South Africa|2020-07-21	0.0007060809	Africa
Africa|hCoV-19/DRC/2727/2020|EPI ISL 437344|B.1|Democratic Republic of the Congo|2020-04-16	Africa|hCoV-19/South Africa/KRISP-K002256/2020|EPI ISL 515641|B.1.1.56|South Africa|2020-07-21	0.0004106395	Africa
Africa|hCoV-19/DRC/2728/2020|EPI ISL 437345|B.1.84|Democratic Republic of the Congo|2020-04-16	Africa|hCoV-19/South Africa/KRISP-K002256/2020|EPI ISL 515641|B.1.1.56|South Africa|2020-07-21	0.0004820842	Africa
Africa|hCoV-19/DRC/2813/2020|EPI ISL 437346|C.14|Democratic Republic of the Congo|2020-04-16	Africa|hCoV-19/South Africa/KRISP-K002256/2020|EPI ISL 515641|B.1.1.56|South Africa|2020-07-21	0.0005045033	Africa
Africa|hCoV-19/DRC/2819/2020|EPI ISL 437347|B.1|Democratic Republic of the Congo|2020-04-16	Africa|hCoV-19/South Africa/KRISP-K002256/2020|EPI ISL 515641|B.1.1.56|South Africa|2020-07-21	0.0005152049	Africa
Africa|hCoV-19/DRC/2827/2020|EPI ISL 437348|B.1|Democratic Republic of the Congo|2020-04-16	Africa|hCoV-19/South Africa/KRISP-K002256/2020|EPI ISL 515641|B.1.1.56|South Africa|2020-07-21	0.0004033395	Africa
Africa|hCoV-19/DRC/2855/2020|EPI ISL 437350|B.1|Democratic Republic of the Congo|2020-04-16	Africa|hCoV-19/South Africa/KRISP-K002256/2020|EPI ISL 515641|B.1.1.56|South Africa|2020-07-21	0.0004369982	Africa
Africa|hCoV-19/DRC/2864/2020|EPI ISL 437351|B.1|Democratic Republic of the Congo|2020-04-16	Africa|hCoV-19/South Africa/KRISP-K002256/2020|EPI ISL 515641|B.1.1.56|South Africa|2020-07-21	0.0004379211	Africa
Africa|hCoV-19/DRC/2904/2020|EPI ISL 437352|B.1|Democratic Republic of the Congo|2020-04-17	Africa|hCoV-19/South Africa/KRISP-K002256/2020|EPI ISL 515641|B.1.1.56|South Africa|2020-07-21	0.0004369982	Africa
Africa|hCoV-19/DRC/2938/2020|EPI ISL 437353|B.1.275|Democratic Republic of the Congo|2020-04-17	Africa|hCoV-19/South Africa/KRISP-K002256/2020|EPI ISL 515641|B.1.1.56|South Africa|2020-07-21	0.0006258714	Africa
Africa|hCoV-19/DRC/2939/2020|EPI ISL 437354|B.1|Democratic Republic of the Congo|2020-04-17	Africa|hCoV-19/South Africa/KRISP-K002256/2020|EPI ISL 515641|B.1.1.56|South Africa|2020-07-21	0.0005389832	Africa
Africa|hCoV-19/DRC/2942/2020|EPI ISL 437355|B.1|Democratic Republic of the Congo|2020-04-17	Africa|hCoV-19/South Africa/KRISP-K002256/2020|EPI ISL 515641|B.1.1.56|South Africa|2020-07-21	0.0005530883	Africa
Africa|hCoV-19/DRC/299/2020|EPI ISL 420840|B.4|Democratic Republic of the Congo|2020-03-20	Africa|hCoV-19/South Africa/KRISP-K002256/2020|EPI ISL 515641|B.1.1.56|South Africa|2020-07-21	0.0008895578	Africa
Africa|hCoV-19/DRC/300/2020|EPI ISL 420841|A|Democratic Republic of the Congo|2020-03-22	Africa|hCoV-19/South Africa/KRISP-K002256/2020|EPI ISL 515641|B.1.1.56|South Africa|2020-07-21	0.0006779127	Africa
Africa|hCoV-19/DRC/3041/2020|EPI ISL 437356|B.1|Democratic Republic of the Congo|2020-04-18	Africa|hCoV-19/South Africa/KRISP-K002256/2020|EPI ISL 515641|B.1.1.56|South Africa|2020-07-21	0.0005063372	Africa
Africa|hCoV-19/DRC/307/2020|EPI ISL 420842|B.1.9|Democratic Republic of the Congo|2020-03	Africa|hCoV-19/South Africa/KRISP-K002256/2020|EPI ISL 515641|B.1.1.56|South Africa|2020-07-21	0.0005195457	Africa
Africa|hCoV-19/DRC/3070/2020|EPI ISL 437357|B.1.214|Democratic Republic of the Congo|2020-04-18	Africa|hCoV-19/South Africa/KRISP-K002256/2020|EPI ISL 515641|B.1.1.56|South Africa|2020-07-21	0.0005408359	Africa
Africa|hCoV-19/DRC/3089/2020|EPI ISL 437358|B.1.84|Democratic Republic of the Congo|2020-04-19	Africa|hCoV-19/South Africa/KRISP-K002256/2020|EPI ISL 515641|B.1.1.56|South Africa|2020-07-21	0.0004712106	Africa
Africa|hCoV-19/DRC/3440/2020|EPI ISL 447597|B.1.84|Democratic Republic of the Congo|2020-04-22	Africa|hCoV-19/South Africa/KRISP-K002256/2020|EPI ISL 515641|B.1.1.56|South Africa|2020-07-21	0.0004765185	Africa
Africa|hCoV-19/DRC/3451/2020|EPI ISL 447598|B.1.178|Democratic Republic of the Congo|2020-04-22	Africa|hCoV-19/South Africa/KRISP-K002256/2020|EPI ISL 515641|B.1.1.56|South Africa|2020-07-21	0.0005109763	Africa
Africa|hCoV-19/DRC/3453/2020|EPI ISL 447599|B.1.84|Democratic Republic of the Congo|2020-04-22	Africa|hCoV-19/South Africa/KRISP-K002256/2020|EPI ISL 515641|B.1.1.56|South Africa|2020-07-21	0.0004768106	Africa
Africa|hCoV-19/DRC/3481/2020|EPI ISL 447600|B.1|Democratic Republic of the Congo|2020-04-22	Africa|hCoV-19/South Africa/KRISP-K002256/2020|EPI ISL 515641|B.1.1.56|South Africa|2020-07-21	0.0004193294	Africa
Africa|hCoV-19/DRC/3482/2020|EPI ISL 447601|B.1|Democratic Republic of the Congo|2020-04-22	Africa|hCoV-19/South Africa/KRISP-K002256/2020|EPI ISL 515641|B.1.1.56|South Africa|2020-07-21	0.0004464572	Africa
Africa|hCoV-19/DRC/3483/2020|EPI ISL 447602|B.1|Democratic Republic of the Congo|2020-04-22	Africa|hCoV-19/South Africa/KRISP-K002256/2020|EPI ISL 515641|B.1.1.56|South Africa|2020-07-21	0.0004186712	Africa
Africa|hCoV-19/DRC/3490/2020|EPI ISL 447603|B.1|Democratic Republic of the Congo|2020-04-22	Africa|hCoV-19/South Africa/KRISP-K002256/2020|EPI ISL 515641|B.1.1.56|South Africa|2020-07-21	0.0004433730	Africa
Africa|hCoV-19/DRC/3504/2020|EPI ISL 447604|B.1.149|Democratic Republic of the Congo|2020-04-23	Africa|hCoV-19/South Africa/KRISP-K002256/2020|EPI ISL 515641|B.1.1.56|South Africa|2020-07-21	0.0004889509	Africa
Africa|hCoV-19/DRC/352/2020|EPI ISL 420850|B.1.5|Democratic Republic of the Congo|2020-03	Africa|hCoV-19/South Africa/KRISP-K002256/2020|EPI ISL 515641|B.1.1.56|South Africa|2020-07-21	0.0004429076	Africa
Africa|hCoV-19/DRC/353/2020|EPI ISL 420843|B.1.5|Democratic Republic of the Congo|2020-03	Africa|hCoV-19/South Africa/KRISP-K002256/2020|EPI ISL 515641|B.1.1.56|South Africa|2020-07-21	0.0003747707	Africa
Africa|hCoV-19/DRC/355/2020|EPI ISL 420844|B.1|Democratic Republic of the Congo|2020-03	Africa|hCoV-19/South Africa/KRISP-K002256/2020|EPI ISL 515641|B.1.1.56|South Africa|2020-07-21	0.0004047679	Africa
Africa|hCoV-19/DRC/3552/2020|EPI ISL 447605|B.1.84|Democratic Republic of the Congo|2020-04-23	Africa|hCoV-19/South Africa/KRISP-K002256/2020|EPI ISL 515641|B.1.1.56|South Africa|2020-07-21	0.0004825233	Africa
Africa|hCoV-19/DRC/3595/2020|EPI ISL 447606|B.1.5|Democratic Republic of the Congo|2020-04-23	Africa|hCoV-19/South Africa/KRISP-K002256/2020|EPI ISL 515641|B.1.1.56|South Africa|2020-07-21	0.0004416246	Africa
Africa|hCoV-19/DRC/3632/2020|EPI ISL 447607|B.1.5|Democratic Republic of the Congo|2020-04-23	Africa|hCoV-19/South Africa/KRISP-K002256/2020|EPI ISL 515641|B.1.1.56|South Africa|2020-07-21	0.0004430197	Africa
Africa|hCoV-19/DRC/3633/2020|EPI ISL 447230|B.1.5|Democratic Republic of the Congo|2020-04-23	Africa|hCoV-19/South Africa/KRISP-K002256/2020|EPI ISL 515641|B.1.1.56|South Africa|2020-07-21	0.0004472405	Africa
Africa|hCoV-19/DRC/3653/2020|EPI ISL 447231|B.1.128|Democratic Republic of the Congo|2020-04-23	Africa|hCoV-19/South Africa/KRISP-K002256/2020|EPI ISL 515641|B.1.1.56|South Africa|2020-07-21	0.0005744148	Africa
Africa|hCoV-19/DRC/3659/2020|EPI ISL 447232|B.1.128|Democratic Republic of the Congo|2020-04-23	Africa|hCoV-19/South Africa/KRISP-K002256/2020|EPI ISL 515641|B.1.1.56|South Africa|2020-07-21	0.0005749395	Africa
Africa|hCoV-19/DRC/3661/2020|EPI ISL 447233|B.1.128|Democratic Republic of the Congo|2020-04-23	Africa|hCoV-19/South Africa/KRISP-K002256/2020|EPI ISL 515641|B.1.1.56|South Africa|2020-07-21	0.0005798411	Africa
Africa|hCoV-19/DRC/3662/2020|EPI ISL 447234|B.1.128|Democratic Republic of the Congo|2020-04-23	Africa|hCoV-19/South Africa/KRISP-K002256/2020|EPI ISL 515641|B.1.1.56|South Africa|2020-07-21	0.0005794064	Africa
Africa|hCoV-19/DRC/3664/2020|EPI ISL 447235|B.1.128|Democratic Republic of the Congo|2020-04-23	Africa|hCoV-19/South Africa/KRISP-K002256/2020|EPI ISL 515641|B.1.1.56|South Africa|2020-07-21	0.0005795052	Africa
Africa|hCoV-19/DRC/3683/2020|EPI ISL 447236|B.1.5|Democratic Republic of the Congo|2020-04-24	Africa|hCoV-19/South Africa/KRISP-K002256/2020|EPI ISL 515641|B.1.1.56|South Africa|2020-07-21	0.0004771338	Africa
Africa|hCoV-19/DRC/3688/2020|EPI ISL 447237|B.1.128|Democratic Republic of the Congo|2020-04-24	Africa|hCoV-19/South Africa/KRISP-K002256/2020|EPI ISL 515641|B.1.1.56|South Africa|2020-07-21	0.0005775957	Africa
Africa|hCoV-19/DRC/376/2020|EPI ISL 420851|B.1.6|Democratic Republic of the Congo|2020-03-25	Africa|hCoV-19/South Africa/KRISP-K002256/2020|EPI ISL 515641|B.1.1.56|South Africa|2020-07-21	0.0004753747	Africa
Africa|hCoV-19/DRC/3764/2020|EPI ISL 447238|B.1.84|Democratic Republic of the Congo|2020-04-24	Africa|hCoV-19/South Africa/KRISP-K002256/2020|EPI ISL 515641|B.1.1.56|South Africa|2020-07-21	0.0005105086	Africa
Africa|hCoV-19/DRC/3768/2020|EPI ISL 447239|B.1.84|Democratic Republic of the Congo|2020-04-24	Africa|hCoV-19/South Africa/KRISP-K002256/2020|EPI ISL 515641|B.1.1.56|South Africa|2020-07-21	0.0004768316	Africa
Africa|hCoV-19/DRC/3778/2020|EPI ISL 447240|B.1.128|Democratic Republic of the Congo|2020-04-24	Africa|hCoV-19/South Africa/KRISP-K002256/2020|EPI ISL 515641|B.1.1.56|South Africa|2020-07-21	0.0005764794	Africa
Africa|hCoV-19/DRC/3787/2020|EPI ISL 447241|B.1|Democratic Republic of the Congo|2020-04-24	Africa|hCoV-19/South Africa/KRISP-K002256/2020|EPI ISL 515641|B.1.1.56|South Africa|2020-07-21	0.0004508429	Africa
Africa|hCoV-19/DRC/3791/2020|EPI ISL 447242|B.1|Democratic Republic of the Congo|2020-04-24	Africa|hCoV-19/South Africa/KRISP-K002256/2020|EPI ISL 515641|B.1.1.56|South Africa|2020-07-21	0.0004920161	Africa
Africa|hCoV-19/DRC/3803/2020|EPI ISL 447243|B.1|Democratic Republic of the Congo|2020-04-24	Africa|hCoV-19/South Africa/KRISP-K002256/2020|EPI ISL 515641|B.1.1.56|South Africa|2020-07-21	0.0004184813	Africa
Africa|hCoV-19/DRC/3806/2020|EPI ISL 447244|B.1|Democratic Republic of the Congo|2020-04-24	Africa|hCoV-19/South Africa/KRISP-K002256/2020|EPI ISL 515641|B.1.1.56|South Africa|2020-07-21	0.0004184522	Africa
Africa|hCoV-19/DRC/3827/2020|EPI ISL 447245|B.1|Democratic Republic of the Congo|2020-04-24	Africa|hCoV-19/South Africa/KRISP-K002256/2020|EPI ISL 515641|B.1.1.56|South Africa|2020-07-21	0.0005452806	Africa
Africa|hCoV-19/DRC/3829/2020|EPI ISL 447246|B.1|Democratic Republic of the Congo|2020-04-24	Africa|hCoV-19/South Africa/KRISP-K002256/2020|EPI ISL 515641|B.1.1.56|South Africa|2020-07-21	0.0005118880	Africa
Africa|hCoV-19/DRC/3834/2020|EPI ISL 447247|A|Democratic Republic of the Congo|2020-04-25	Africa|hCoV-19/South Africa/KRISP-K002256/2020|EPI ISL 515641|B.1.1.56|South Africa|2020-07-21	0.0007546392	Africa
Africa|hCoV-19/DRC/3837/2020|EPI ISL 447248|B.1.128|Democratic Republic of the Congo|2020-04-25	Africa|hCoV-19/South Africa/KRISP-K002256/2020|EPI ISL 515641|B.1.1.56|South Africa|2020-07-21	0.0005791300	Africa
Africa|hCoV-19/DRC/3841/2020|EPI ISL 447249|B.1.128|Democratic Republic of the Congo|2020-04-25	Africa|hCoV-19/South Africa/KRISP-K002256/2020|EPI ISL 515641|B.1.1.56|South Africa|2020-07-21	0.0006117984	Africa
Africa|hCoV-19/DRC/3842/2020|EPI ISL 471396|B.1.128|Democratic Republic of the Congo|2020-04-25	Africa|hCoV-19/South Africa/KRISP-K002256/2020|EPI ISL 515641|B.1.1.56|South Africa|2020-07-21	0.0006051762	Africa
Africa|hCoV-19/DRC/3846/2020|EPI ISL 471397|B.1.84|Democratic Republic of the Congo|2020-04-25	Africa|hCoV-19/South Africa/KRISP-K002256/2020|EPI ISL 515641|B.1.1.56|South Africa|2020-07-21	0.0005378658	Africa
Africa|hCoV-19/DRC/3937/2020|EPI ISL 471398|B.1|Democratic Republic of the Congo|2020-04-25	Africa|hCoV-19/South Africa/KRISP-K002256/2020|EPI ISL 515641|B.1.1.56|South Africa|2020-07-21	0.0005042390	Africa
Africa|hCoV-19/DRC/3941/2020|EPI ISL 471399|B.1.128|Democratic Republic of the Congo|2020-04-25	Africa|hCoV-19/South Africa/KRISP-K002256/2020|EPI ISL 515641|B.1.1.56|South Africa|2020-07-21	0.0005780608	Africa
Africa|hCoV-19/DRC/3947/2020|EPI ISL 471400|B.1.214|Democratic Republic of the Congo|2020-04-25	Africa|hCoV-19/South Africa/KRISP-K002256/2020|EPI ISL 515641|B.1.1.56|South Africa|2020-07-21	0.0006051375	Africa
Africa|hCoV-19/DRC/3949/2020|EPI ISL 471401|B.1.84|Democratic Republic of the Congo|2020-04-26	Africa|hCoV-19/South Africa/KRISP-K002256/2020|EPI ISL 515641|B.1.1.56|South Africa|2020-07-21	0.0004404638	Africa
Africa|hCoV-19/DRC/396/2020|EPI ISL 420852|B.1.6|Democratic Republic of the Congo|2020-03-26	Africa|hCoV-19/South Africa/KRISP-K002256/2020|EPI ISL 515641|B.1.1.56|South Africa|2020-07-21	0.0004409762	Africa
Africa|hCoV-19/DRC/397/2020|EPI ISL 420845|B.1.6|Democratic Republic of the Congo|2020-03-26	Africa|hCoV-19/South Africa/KRISP-K002256/2020|EPI ISL 515641|B.1.1.56|South Africa|2020-07-21	0.0004376366	Africa
Africa|hCoV-19/DRC/400/2020|EPI ISL 420846|B.1.5|Democratic Republic of the Congo|2020-03	Africa|hCoV-19/South Africa/KRISP-K002256/2020|EPI ISL 515641|B.1.1.56|South Africa|2020-07-21	0.0004051095	Africa
Africa|hCoV-19/DRC/4012/2020|EPI ISL 471402|B.1|Democratic Republic of the Congo|2020-04-26	Africa|hCoV-19/South Africa/KRISP-K002256/2020|EPI ISL 515641|B.1.1.56|South Africa|2020-07-21	0.0005715189	Africa
Africa|hCoV-19/DRC/402/2020|EPI ISL 420853|B.1|Democratic Republic of the Congo|2020-03-26	Africa|hCoV-19/South Africa/KRISP-K002256/2020|EPI ISL 515641|B.1.1.56|South Africa|2020-07-21	0.0004584034	Africa
Africa|hCoV-19/DRC/4020/2020|EPI ISL 471403|B.1.5|Democratic Republic of the Congo|2020-04-26	Africa|hCoV-19/South Africa/KRISP-K002256/2020|EPI ISL 515641|B.1.1.56|South Africa|2020-07-21	0.0005042602	Africa
Africa|hCoV-19/DRC/4026/2020|EPI ISL 471404|B.1.84|Democratic Republic of the Congo|2020-04-27	Africa|hCoV-19/South Africa/KRISP-K002256/2020|EPI ISL 515641|B.1.1.56|South Africa|2020-07-21	0.0004727426	Africa
Africa|hCoV-19/DRC/4060/2020|EPI ISL 471405|B.1|Democratic Republic of the Congo|2020-04-27	Africa|hCoV-19/South Africa/KRISP-K002256/2020|EPI ISL 515641|B.1.1.56|South Africa|2020-07-21	0.0005052288	Africa
Africa|hCoV-19/DRC/4075/2020|EPI ISL 471406|B.1.214|Democratic Republic of the Congo|2020-04-27	Africa|hCoV-19/South Africa/KRISP-K002256/2020|EPI ISL 515641|B.1.1.56|South Africa|2020-07-21	0.0005765046	Africa
Africa|hCoV-19/DRC/4084/2020|EPI ISL 471407|B.1.214|Democratic Republic of the Congo|2020-04-27	Africa|hCoV-19/South Africa/KRISP-K002256/2020|EPI ISL 515641|B.1.1.56|South Africa|2020-07-21	0.0006057484	Africa
Africa|hCoV-19/DRC/4132/2020|EPI ISL 471408|B.1|Democratic Republic of the Congo|2020-04-27	Africa|hCoV-19/South Africa/KRISP-K002256/2020|EPI ISL 515641|B.1.1.56|South Africa|2020-07-21	0.0005378531	Africa
Africa|hCoV-19/DRC/4141/2020|EPI ISL 471409|B.1.128|Democratic Republic of the Congo|2020-04-27	Africa|hCoV-19/South Africa/KRISP-K002256/2020|EPI ISL 515641|B.1.1.56|South Africa|2020-07-21	0.0005715188	Africa
Africa|hCoV-19/DRC/4145/2020|EPI ISL 471410|B.1|Democratic Republic of the Congo|2020-04-27	Africa|hCoV-19/South Africa/KRISP-K002256/2020|EPI ISL 515641|B.1.1.56|South Africa|2020-07-21	0.0004706135	Africa
Africa|hCoV-19/DRC/4194/2020|EPI ISL 471414|B.1.5|Democratic Republic of the Congo|2020-04-28	Africa|hCoV-19/South Africa/KRISP-K002256/2020|EPI ISL 515641|B.1.1.56|South Africa|2020-07-21	0.0005042271	Africa
Africa|hCoV-19/DRC/4250/2020|EPI ISL 471415|B.1.1.1|Democratic Republic of the Congo|2020-04-28	Africa|hCoV-19/South Africa/KRISP-K002256/2020|EPI ISL 515641|B.1.1.56|South Africa|2020-07-21	0.0004705820	Africa
Africa|hCoV-19/DRC/4279/2020|EPI ISL 514114|B.1|Democratic Republic of the Congo|2020-04-28	Africa|hCoV-19/South Africa/KRISP-K002256/2020|EPI ISL 515641|B.1.1.56|South Africa|2020-07-21	0.0005112252	Africa
Africa|hCoV-19/DRC/4282/2020|EPI ISL 514103|B.1.128|Democratic Republic of the Congo|2020-04-08	Africa|hCoV-19/South Africa/KRISP-K002256/2020|EPI ISL 515641|B.1.1.56|South Africa|2020-07-21	0.0005453869	Africa
Africa|hCoV-19/DRC/4284/2020|EPI ISL 514115|B.1.128|Democratic Republic of the Congo|2020-04-28	Africa|hCoV-19/South Africa/KRISP-K002256/2020|EPI ISL 515641|B.1.1.56|South Africa|2020-07-21	0.0005453312	Africa
Africa|hCoV-19/DRC/431/2020|EPI ISL 420847|B.1.147|Democratic Republic of the Congo|2020-03-26	Africa|hCoV-19/South Africa/KRISP-K002256/2020|EPI ISL 515641|B.1.1.56|South Africa|2020-07-21	0.0004376324	Africa
Africa|hCoV-19/DRC/4418/2020|EPI ISL 496506|B.1.128|Democratic Republic of the Congo|2020-04-29	Africa|hCoV-19/South Africa/KRISP-K002256/2020|EPI ISL 515641|B.1.1.56|South Africa|2020-07-21	0.0005794658	Africa
Africa|hCoV-19/DRC/4422/2020|EPI ISL 496507|B.1.128|Democratic Republic of the Congo|2020-04-29	Africa|hCoV-19/South Africa/KRISP-K002256/2020|EPI ISL 515641|B.1.1.56|South Africa|2020-07-21	0.0005515521	Africa
Africa|hCoV-19/DRC/4427/2020|EPI ISL 496508|B.1.128|Democratic Republic of the Congo|2020-04-29	Africa|hCoV-19/South Africa/KRISP-K002256/2020|EPI ISL 515641|B.1.1.56|South Africa|2020-07-21	0.0005565001	Africa
Africa|hCoV-19/DRC/4429/2020|EPI ISL 513589|B.1.128|Democratic Republic of the Congo|2020-04-29	Africa|hCoV-19/South Africa/KRISP-K002256/2020|EPI ISL 515641|B.1.1.56|South Africa|2020-07-21	0.0005565388	Africa
Africa|hCoV-19/DRC/4430/2020|EPI ISL 496509|B.1.128|Democratic Republic of the Congo|2020-04-29	Africa|hCoV-19/South Africa/KRISP-K002256/2020|EPI ISL 515641|B.1.1.56|South Africa|2020-07-21	0.0005458513	Africa
Africa|hCoV-19/DRC/4437/2020|EPI ISL 513590|B.1.128|Democratic Republic of the Congo|2020-05-02	Africa|hCoV-19/South Africa/KRISP-K002256/2020|EPI ISL 515641|B.1.1.56|South Africa|2020-07-21	0.0005914376	Africa
Africa|hCoV-19/DRC/4442/2020|EPI ISL 496510|B.1.128|Democratic Republic of the Congo|2020-04-29	Africa|hCoV-19/South Africa/KRISP-K002256/2020|EPI ISL 515641|B.1.1.56|South Africa|2020-07-21	0.0005520654	Africa
Africa|hCoV-19/DRC/4444/2020|EPI ISL 514104|B.1.128|Democratic Republic of the Congo|2020-04-29	Africa|hCoV-19/South Africa/KRISP-K002256/2020|EPI ISL 515641|B.1.1.56|South Africa|2020-07-21	0.0005436264	Africa
Africa|hCoV-19/DRC/445/2020|EPI ISL 420848|B.1|Democratic Republic of the Congo|2020-03	Africa|hCoV-19/South Africa/KRISP-K002256/2020|EPI ISL 515641|B.1.1.56|South Africa|2020-07-21	0.0004196606	Africa
Africa|hCoV-19/DRC/4501/2020|EPI ISL 513591|B.1.5|Democratic Republic of the Congo|2020-05-30	Africa|hCoV-19/South Africa/KRISP-K002256/2020|EPI ISL 515641|B.1.1.56|South Africa|2020-07-21	0.0004522579	Africa
Africa|hCoV-19/DRC/4516/2020|EPI ISL 487192|B.1.1.275|Democratic Republic of the Congo|2020-04-28	Africa|hCoV-19/South Africa/KRISP-K002256/2020|EPI ISL 515641|B.1.1.56|South Africa|2020-07-21	0.0003058812	Africa
Africa|hCoV-19/DRC/4524/2020|EPI ISL 513597|A|Democratic Republic of the Congo|2020-04-30	Africa|hCoV-19/South Africa/KRISP-K002256/2020|EPI ISL 515641|B.1.1.56|South Africa|2020-07-21	0.0007466673	Africa
Africa|hCoV-19/DRC/4541/2020|EPI ISL 513598|B.1|Democratic Republic of the Congo|2020-04-30	Africa|hCoV-19/South Africa/KRISP-K002256/2020|EPI ISL 515641|B.1.1.56|South Africa|2020-07-21	0.0005379467	Africa
Africa|hCoV-19/DRC/4551/2020|EPI ISL 513599|B.1.178|Democratic Republic of the Congo|2020-04-30	Africa|hCoV-19/South Africa/KRISP-K002256/2020|EPI ISL 515641|B.1.1.56|South Africa|2020-07-21	0.0005830959	Africa
Africa|hCoV-19/DRC/4561/2020|EPI ISL 513600|B.1|Democratic Republic of the Congo|2020-04-30	Africa|hCoV-19/South Africa/KRISP-K002256/2020|EPI ISL 515641|B.1.1.56|South Africa|2020-07-21	0.0005042269	Africa
Africa|hCoV-19/DRC/4562/2020|EPI ISL 513601|B.1.214|Democratic Republic of the Congo|2020-04-30	Africa|hCoV-19/South Africa/KRISP-K002256/2020|EPI ISL 515641|B.1.1.56|South Africa|2020-07-21	0.0005042390	Africa
Africa|hCoV-19/DRC/4568/2020|EPI ISL 513602|B.1|Democratic Republic of the Congo|2020-04-30	Africa|hCoV-19/South Africa/KRISP-K002256/2020|EPI ISL 515641|B.1.1.56|South Africa|2020-07-21	0.0005095531	Africa
Africa|hCoV-19/DRC/4578/2020|EPI ISL 513603|B.1|Democratic Republic of the Congo|2020-04-30	Africa|hCoV-19/South Africa/KRISP-K002256/2020|EPI ISL 515641|B.1.1.56|South Africa|2020-07-21	0.0005470085	Africa
Africa|hCoV-19/DRC/4613/2020|EPI ISL 513604|B.1.214|Democratic Republic of the Congo|2020-04-30	Africa|hCoV-19/South Africa/KRISP-K002256/2020|EPI ISL 515641|B.1.1.56|South Africa|2020-07-21	0.0005426809	Africa
Africa|hCoV-19/DRC/4614/2020|EPI ISL 513605|B.1|Democratic Republic of the Congo|2020-04-30	Africa|hCoV-19/South Africa/KRISP-K002256/2020|EPI ISL 515641|B.1.1.56|South Africa|2020-07-21	0.0006387947	Africa
Africa|hCoV-19/DRC/4631/2020|EPI ISL 513606|B.1.5|Democratic Republic of the Congo|2020-04-30	Africa|hCoV-19/South Africa/KRISP-K002256/2020|EPI ISL 515641|B.1.1.56|South Africa|2020-07-21	0.0006388378	Africa
Africa|hCoV-19/DRC/4633/2020|EPI ISL 513607|B.1.128|Democratic Republic of the Congo|2020-04-30	Africa|hCoV-19/South Africa/KRISP-K002256/2020|EPI ISL 515641|B.1.1.56|South Africa|2020-07-21	0.0006051762	Africa
Africa|hCoV-19/DRC/4642/2020|EPI ISL 513608|B.1.128|Democratic Republic of the Congo|2020-04-30	Africa|hCoV-19/South Africa/KRISP-K002256/2020|EPI ISL 515641|B.1.1.56|South Africa|2020-07-21	0.0006051498	Africa
Africa|hCoV-19/DRC/4647/2020|EPI ISL 513609|B.1.128|Democratic Republic of the Congo|2020-04-30	Africa|hCoV-19/South Africa/KRISP-K002256/2020|EPI ISL 515641|B.1.1.56|South Africa|2020-07-21	0.0005715188	Africa
Africa|hCoV-19/DRC/4653/2020|EPI ISL 513610|B.1.128|Democratic Republic of the Congo|2020-04-30	Africa|hCoV-19/South Africa/KRISP-K002256/2020|EPI ISL 515641|B.1.1.56|South Africa|2020-07-21	0.0006052108	Africa
Africa|hCoV-19/DRC/4681/2020|EPI ISL 514116|B.1.128|Democratic Republic of the Congo|2020-04-30	Africa|hCoV-19/South Africa/KRISP-K002256/2020|EPI ISL 515641|B.1.1.56|South Africa|2020-07-21	0.0005520657	Africa
Africa|hCoV-19/DRC/4683/2020|EPI ISL 514105|B.1.5|Democratic Republic of the Congo|2020-04-30	Africa|hCoV-19/South Africa/KRISP-K002256/2020|EPI ISL 515641|B.1.1.56|South Africa|2020-07-21	0.0005849877	Africa
Africa|hCoV-19/DRC/4685/2020|EPI ISL 514106|B.1.128|Democratic Republic of the Congo|2020-04-30	Africa|hCoV-19/South Africa/KRISP-K002256/2020|EPI ISL 515641|B.1.1.56|South Africa|2020-07-21	0.0006129939	Africa
Africa|hCoV-19/DRC/4690/2020|EPI ISL 514117|B.1.128|Democratic Republic of the Congo|2020-04-30	Africa|hCoV-19/South Africa/KRISP-K002256/2020|EPI ISL 515641|B.1.1.56|South Africa|2020-07-21	0.0005797819	Africa
Africa|hCoV-19/DRC/4693/2020|EPI ISL 514118|B.1.128|Democratic Republic of the Congo|2020-04-30	Africa|hCoV-19/South Africa/KRISP-K002256/2020|EPI ISL 515641|B.1.1.56|South Africa|2020-07-21	0.0005785981	Africa
Africa|hCoV-19/DRC/4694/2020|EPI ISL 514107|B.1.128|Democratic Republic of the Congo|2020-04-30	Africa|hCoV-19/South Africa/KRISP-K002256/2020|EPI ISL 515641|B.1.1.56|South Africa|2020-07-21	0.0005854308	Africa
Africa|hCoV-19/DRC/4720/2020|EPI ISL 514108|B.1.84|Democratic Republic of the Congo|2020-05-01	Africa|hCoV-19/South Africa/KRISP-K002256/2020|EPI ISL 515641|B.1.1.56|South Africa|2020-07-21	0.0005085167	Africa
Africa|hCoV-19/DRC/4785/2020|EPI ISL 514119|B.1.84|Democratic Republic of the Congo|2020-05-01	Africa|hCoV-19/South Africa/KRISP-K002256/2020|EPI ISL 515641|B.1.1.56|South Africa|2020-07-21	0.0006467609	Africa
Africa|hCoV-19/DRC/5019/2020|EPI ISL 496511|B.1|Democratic Republic of the Congo|2020-05-02	Africa|hCoV-19/South Africa/KRISP-K002256/2020|EPI ISL 515641|B.1.1.56|South Africa|2020-07-21	0.0005683450	Africa
Africa|hCoV-19/DRC/5094/2020|EPI ISL 496491|B.1.84|Democratic Republic of the Congo|2020-05-02	Africa|hCoV-19/South Africa/KRISP-K002256/2020|EPI ISL 515641|B.1.1.56|South Africa|2020-07-21	0.0004478011	Africa
Africa|hCoV-19/DRC/5186/2020|EPI ISL 496512|B.1|Democratic Republic of the Congo|2020-05-03	Africa|hCoV-19/South Africa/KRISP-K002256/2020|EPI ISL 515641|B.1.1.56|South Africa|2020-07-21	0.0005516008	Africa
Africa|hCoV-19/DRC/5187/2020|EPI ISL 513619|B.1|Democratic Republic of the Congo|2020-05-03	Africa|hCoV-19/South Africa/KRISP-K002256/2020|EPI ISL 515641|B.1.1.56|South Africa|2020-07-21	0.0005446920	Africa
Africa|hCoV-19/DRC/5205/2020|EPI ISL 487365|B.1.1.275|Democratic Republic of the Congo|2020-05-01	Africa|hCoV-19/South Africa/KRISP-K002256/2020|EPI ISL 515641|B.1.1.56|South Africa|2020-07-21	0.0003454426	Africa
Africa|hCoV-19/DRC/521/2020|EPI ISL 420854|B.1.5|Democratic Republic of the Congo|2020-03-25	Africa|hCoV-19/South Africa/KRISP-K002256/2020|EPI ISL 515641|B.1.1.56|South Africa|2020-07-21	0.0003719076	Africa
Africa|hCoV-19/DRC/5210/2020|EPI ISL 487369|B.1.1.275|Democratic Republic of the Congo|2020-05-01	Africa|hCoV-19/South Africa/KRISP-K002256/2020|EPI ISL 515641|B.1.1.56|South Africa|2020-07-21	0.0003442502	Africa
Africa|hCoV-19/DRC/523/2020|EPI ISL 420849|B.1.1.1|Democratic Republic of the Congo|2020-03-28	Africa|hCoV-19/South Africa/KRISP-K002256/2020|EPI ISL 515641|B.1.1.56|South Africa|2020-07-21	0.0003707796	Africa
Africa|hCoV-19/DRC/5240/2020|EPI ISL 496492|B.1|Democratic Republic of the Congo|2020-05-03	Africa|hCoV-19/South Africa/KRISP-K002256/2020|EPI ISL 515641|B.1.1.56|South Africa|2020-07-21	0.0004434018	Africa
Africa|hCoV-19/DRC/5377/2020|EPI ISL 496513|B.1|Democratic Republic of the Congo|2020-05-04	Africa|hCoV-19/South Africa/KRISP-K002256/2020|EPI ISL 515641|B.1.1.56|South Africa|2020-07-21	0.0005116209	Africa
Africa|hCoV-19/DRC/5538/2020|EPI ISL 514120|B.1|Democratic Republic of the Congo|2020-05-05	Africa|hCoV-19/South Africa/KRISP-K002256/2020|EPI ISL 515641|B.1.1.56|South Africa|2020-07-21	0.0004899674	Africa
Africa|hCoV-19/DRC/5651/2020|EPI ISL 496493|B.1.1.1|Democratic Republic of the Congo|2020-05-06	Africa|hCoV-19/South Africa/KRISP-K002256/2020|EPI ISL 515641|B.1.1.56|South Africa|2020-07-21	0.0004174231	Africa
Africa|hCoV-19/DRC/5705/2020|EPI ISL 496494|B.1.84|Democratic Republic of the Congo|2020-05-06	Africa|hCoV-19/South Africa/KRISP-K002256/2020|EPI ISL 515641|B.1.1.56|South Africa|2020-07-21	0.0004958261	Africa
Africa|hCoV-19/DRC/5735/2020|EPI ISL 496495|B.1.214|Democratic Republic of the Congo|2020-05-06	Africa|hCoV-19/South Africa/KRISP-K002256/2020|EPI ISL 515641|B.1.1.56|South Africa|2020-07-21	0.0004902659	Africa
Africa|hCoV-19/DRC/5815/2020|EPI ISL 495629|B.1.214|Democratic Republic of the Congo|2020-05-06	Africa|hCoV-19/South Africa/KRISP-K002256/2020|EPI ISL 515641|B.1.1.56|South Africa|2020-07-21	0.0005606671	Africa
Africa|hCoV-19/DRC/5907/2020|EPI ISL 496496|B.1.84|Democratic Republic of the Congo|2020-05-07	Africa|hCoV-19/South Africa/KRISP-K002256/2020|EPI ISL 515641|B.1.1.56|South Africa|2020-07-21	0.0006020639	Africa
Africa|hCoV-19/DRC/5913/2020|EPI ISL 496497|B.1|Democratic Republic of the Congo|2020-05-07	Africa|hCoV-19/South Africa/KRISP-K002256/2020|EPI ISL 515641|B.1.1.56|South Africa|2020-07-21	0.0005857392	Africa
Africa|hCoV-19/DRC/5927/2020|EPI ISL 496498|B.1.9|Democratic Republic of the Congo|2020-05-07	Africa|hCoV-19/South Africa/KRISP-K002256/2020|EPI ISL 515641|B.1.1.56|South Africa|2020-07-21	0.0007584776	Africa
Africa|hCoV-19/DRC/5957/2020|EPI ISL 496499|B.1.5|Democratic Republic of the Congo|2020-05-07	Africa|hCoV-19/South Africa/KRISP-K002256/2020|EPI ISL 515641|B.1.1.56|South Africa|2020-07-21	0.0004083802	Africa
Africa|hCoV-19/DRC/5964/2020|EPI ISL 496500|B.1.178|Democratic Republic of the Congo|2020-05-07	Africa|hCoV-19/South Africa/KRISP-K002256/2020|EPI ISL 515641|B.1.1.56|South Africa|2020-07-21	0.0004292268	Africa
Africa|hCoV-19/DRC/5996/2020|EPI ISL 496514|B.1.84|Democratic Republic of the Congo|2020-05-08	Africa|hCoV-19/South Africa/KRISP-K002256/2020|EPI ISL 515641|B.1.1.56|South Africa|2020-07-21	0.0004480480	Africa
Africa|hCoV-19/DRC/6026/2020|EPI ISL 513622|B.1.1.1|Democratic Republic of the Congo|2020-05-08	Africa|hCoV-19/South Africa/KRISP-K002256/2020|EPI ISL 515641|B.1.1.56|South Africa|2020-07-21	0.0004835884	Africa
Africa|hCoV-19/DRC/6143/2020|EPI ISL 496515|B.1|Democratic Republic of the Congo|2020-05-08	Africa|hCoV-19/South Africa/KRISP-K002256/2020|EPI ISL 515641|B.1.1.56|South Africa|2020-07-21	0.0004872325	Africa
Africa|hCoV-19/DRC/6151/2020|EPI ISL 513620|B.1.214|Democratic Republic of the Congo|2020-05-08	Africa|hCoV-19/South Africa/KRISP-K002256/2020|EPI ISL 515641|B.1.1.56|South Africa|2020-07-21	0.0005476014	Africa
Africa|hCoV-19/DRC/6163/2020|EPI ISL 513623|B.1.214|Democratic Republic of the Congo|2020-05-08	Africa|hCoV-19/South Africa/KRISP-K002256/2020|EPI ISL 515641|B.1.1.56|South Africa|2020-07-21	0.0005540866	Africa
Africa|hCoV-19/DRC/6203/2020|EPI ISL 514109|B.1|Democratic Republic of the Congo|2020-05-09	Africa|hCoV-19/South Africa/KRISP-K002256/2020|EPI ISL 515641|B.1.1.56|South Africa|2020-07-21	0.0006487235	Africa
Africa|hCoV-19/DRC/6209/2020|EPI ISL 514110|B.1.84|Democratic Republic of the Congo|2020-05-09	Africa|hCoV-19/South Africa/KRISP-K002256/2020|EPI ISL 515641|B.1.1.56|South Africa|2020-07-21	0.0004771729	Africa
Africa|hCoV-19/DRC/6227/2020|EPI ISL 514121|B.1.84|Democratic Republic of the Congo|2020-05-09	Africa|hCoV-19/South Africa/KRISP-K002256/2020|EPI ISL 515641|B.1.1.56|South Africa|2020-07-21	0.0004778079	Africa
Africa|hCoV-19/DRC/6313/2020|EPI ISL 496516|B.1.84|Democratic Republic of the Congo|2020-05-09	Africa|hCoV-19/South Africa/KRISP-K002256/2020|EPI ISL 515641|B.1.1.56|South Africa|2020-07-21	0.0006051344	Africa
Africa|hCoV-19/DRC/6338/2020|EPI ISL 495630|B.1|Democratic Republic of the Congo|2020-05-09	Africa|hCoV-19/South Africa/KRISP-K002256/2020|EPI ISL 515641|B.1.1.56|South Africa|2020-07-21	0.0005277830	Africa
Africa|hCoV-19/DRC/6341/2020|EPI ISL 495631|B.1|Democratic Republic of the Congo|2020-05-09	Africa|hCoV-19/South Africa/KRISP-K002256/2020|EPI ISL 515641|B.1.1.56|South Africa|2020-07-21	0.0006380576	Africa
Africa|hCoV-19/DRC/6342/2020|EPI ISL 495632|B.1|Democratic Republic of the Congo|2020-05-09	Africa|hCoV-19/South Africa/KRISP-K002256/2020|EPI ISL 515641|B.1.1.56|South Africa|2020-07-21	0.0005916723	Africa
Africa|hCoV-19/DRC/6361/2020|EPI ISL 495633|B.1|Democratic Republic of the Congo|2020-05-09	Africa|hCoV-19/South Africa/KRISP-K002256/2020|EPI ISL 515641|B.1.1.56|South Africa|2020-07-21	0.0004975047	Africa
Africa|hCoV-19/DRC/6380/2020|EPI ISL 513611|B.1.1.275|Democratic Republic of the Congo|2020-05-04	Africa|hCoV-19/South Africa/KRISP-K002256/2020|EPI ISL 515641|B.1.1.56|South Africa|2020-07-21	0.0003459802	Africa
Africa|hCoV-19/DRC/6384/2020|EPI ISL 513612|B.1.1.275|Democratic Republic of the Congo|2020-05-07	Africa|hCoV-19/South Africa/KRISP-K002256/2020|EPI ISL 515641|B.1.1.56|South Africa|2020-07-21	0.0003110069	Africa
Africa|hCoV-19/DRC/6386/2020|EPI ISL 513613|B.1.1.275|Democratic Republic of the Congo|2020-05-07	Africa|hCoV-19/South Africa/KRISP-K002256/2020|EPI ISL 515641|B.1.1.56|South Africa|2020-07-21	0.0003052901	Africa
Africa|hCoV-19/DRC/6389/2020|EPI ISL 513614|B.1.84|Democratic Republic of the Congo|2020-05-07	Africa|hCoV-19/South Africa/KRISP-K002256/2020|EPI ISL 515641|B.1.1.56|South Africa|2020-07-21	0.0005852636	Africa
Africa|hCoV-19/DRC/6390/2020|EPI ISL 513615|B.1.1.275|Democratic Republic of the Congo|2020-05-04	Africa|hCoV-19/South Africa/KRISP-K002256/2020|EPI ISL 515641|B.1.1.56|South Africa|2020-07-21	0.0004076369	Africa
Africa|hCoV-19/DRC/6392/2020|EPI ISL 513616|B.1|Democratic Republic of the Congo|2020-05-04	Africa|hCoV-19/South Africa/KRISP-K002256/2020|EPI ISL 515641|B.1.1.56|South Africa|2020-07-21	0.0003732614	Africa
Africa|hCoV-19/DRC/6395/2020|EPI ISL 513617|B.1.1.275|Democratic Republic of the Congo|2020-05-07	Africa|hCoV-19/South Africa/KRISP-K002256/2020|EPI ISL 515641|B.1.1.56|South Africa|2020-07-21	0.0004369878	Africa
Africa|hCoV-19/DRC/6398/2020|EPI ISL 513618|B.1.1.275|Democratic Republic of the Congo|2020-05-07	Africa|hCoV-19/South Africa/KRISP-K002256/2020|EPI ISL 515641|B.1.1.56|South Africa|2020-07-21	0.0003360949	Africa
Africa|hCoV-19/DRC/6724/2020|EPI ISL 495634|B.1|Democratic Republic of the Congo|2020-05-11	Africa|hCoV-19/South Africa/KRISP-K002256/2020|EPI ISL 515641|B.1.1.56|South Africa|2020-07-21	0.0004771663	Africa
Africa|hCoV-19/DRC/6743/2020|EPI ISL 495635|B.1.149|Democratic Republic of the Congo|2020-05-11	Africa|hCoV-19/South Africa/KRISP-K002256/2020|EPI ISL 515641|B.1.1.56|South Africa|2020-07-21	0.0004949602	Africa
Africa|hCoV-19/DRC/6783/2020|EPI ISL 496501|B.1.149|Democratic Republic of the Congo|2020-05-11	Africa|hCoV-19/South Africa/KRISP-K002256/2020|EPI ISL 515641|B.1.1.56|South Africa|2020-07-21	0.0005271340	Africa
Africa|hCoV-19/DRC/6784/2020|EPI ISL 495636|B.1|Democratic Republic of the Congo|2020-05-11	Africa|hCoV-19/South Africa/KRISP-K002256/2020|EPI ISL 515641|B.1.1.56|South Africa|2020-07-21	0.0004423065	Africa
Africa|hCoV-19/DRC/6786/2020|EPI ISL 495637|B.1.178|Democratic Republic of the Congo|2020-05-11	Africa|hCoV-19/South Africa/KRISP-K002256/2020|EPI ISL 515641|B.1.1.56|South Africa|2020-07-21	0.0005457513	Africa
Africa|hCoV-19/DRC/6791/2020|EPI ISL 495638|B.1.178|Democratic Republic of the Congo|2020-05-11	Africa|hCoV-19/South Africa/KRISP-K002256/2020|EPI ISL 515641|B.1.1.56|South Africa|2020-07-21	0.0005135577	Africa
Africa|hCoV-19/DRC/6792/2020|EPI ISL 495639|B.1|Democratic Republic of the Congo|2020-05-11	Africa|hCoV-19/South Africa/KRISP-K002256/2020|EPI ISL 515641|B.1.1.56|South Africa|2020-07-21	0.0004990779	Africa
Africa|hCoV-19/DRC/6801/2020|EPI ISL 514111|B.1|Democratic Republic of the Congo|2020-05-11	Africa|hCoV-19/South Africa/KRISP-K002256/2020|EPI ISL 515641|B.1.1.56|South Africa|2020-07-21	0.0006879863	Africa
Africa|hCoV-19/DRC/6853/2020|EPI ISL 496502|B.1.214|Democratic Republic of the Congo|2020-05-11	Africa|hCoV-19/South Africa/KRISP-K002256/2020|EPI ISL 515641|B.1.1.56|South Africa|2020-07-21	0.0004846825	Africa
Africa|hCoV-19/DRC/6854/2020|EPI ISL 496503|B.1|Democratic Republic of the Congo|2020-05-11	Africa|hCoV-19/South Africa/KRISP-K002256/2020|EPI ISL 515641|B.1.1.56|South Africa|2020-07-21	0.0005993158	Africa
Africa|hCoV-19/DRC/6875/2020|EPI ISL 496504|B.1|Democratic Republic of the Congo|2020-05-11	Africa|hCoV-19/South Africa/KRISP-K002256/2020|EPI ISL 515641|B.1.1.56|South Africa|2020-07-21	0.0004771891	Africa
Africa|hCoV-19/DRC/7042/2020|EPI ISL 513592|B.1.214|Democratic Republic of the Congo|2020-05-12	Africa|hCoV-19/South Africa/KRISP-K002256/2020|EPI ISL 515641|B.1.1.56|South Africa|2020-07-21	0.0005098892	Africa
Africa|hCoV-19/DRC/7061/2020|EPI ISL 513593|B.1|Democratic Republic of the Congo|2020-05-12	Africa|hCoV-19/South Africa/KRISP-K002256/2020|EPI ISL 515641|B.1.1.56|South Africa|2020-07-21	0.0004579727	Africa
Africa|hCoV-19/DRC/7140/2020|EPI ISL 513594|B.1.214|Democratic Republic of the Congo|2020-05-12	Africa|hCoV-19/South Africa/KRISP-K002256/2020|EPI ISL 515641|B.1.1.56|South Africa|2020-07-21	0.0006220224	Africa
Africa|hCoV-19/DRC/7200/2020|EPI ISL 514112|B.1|Democratic Republic of the Congo|2020-05-13	Africa|hCoV-19/South Africa/KRISP-K002256/2020|EPI ISL 515641|B.1.1.56|South Africa|2020-07-21	0.0006104351	Africa
Africa|hCoV-19/DRC/7211/2020|EPI ISL 514122|B.1.149|Democratic Republic of the Congo|2020-05-13	Africa|hCoV-19/South Africa/KRISP-K002256/2020|EPI ISL 515641|B.1.1.56|South Africa|2020-07-21	0.0005786629	Africa
Africa|hCoV-19/DRC/7248/2020|EPI ISL 514123|B.1|Democratic Republic of the Congo|2020-05-13	Africa|hCoV-19/South Africa/KRISP-K002256/2020|EPI ISL 515641|B.1.1.56|South Africa|2020-07-21	0.0004871882	Africa
Africa|hCoV-19/DRC/7255/2020|EPI ISL 514124|B.1.149|Democratic Republic of the Congo|2020-05-13	Africa|hCoV-19/South Africa/KRISP-K002256/2020|EPI ISL 515641|B.1.1.56|South Africa|2020-07-21	0.0006178780	Africa
Africa|hCoV-19/DRC/73/2020|EPI ISL 417941|B.1.178|Democratic Republic of the Congo|2020-03-18	Africa|hCoV-19/South Africa/KRISP-K002256/2020|EPI ISL 515641|B.1.1.56|South Africa|2020-07-21	0.0004077200	Africa
Africa|hCoV-19/DRC/7386/2020|EPI ISL 513595|B.1.5|Democratic Republic of the Congo|2020-05-14	Africa|hCoV-19/South Africa/KRISP-K002256/2020|EPI ISL 515641|B.1.1.56|South Africa|2020-07-21	0.0004199982	Africa
Africa|hCoV-19/DRC/7430/2020|EPI ISL 496517|B.1.1.1|Democratic Republic of the Congo|2020-05-14	Africa|hCoV-19/South Africa/KRISP-K002256/2020|EPI ISL 515641|B.1.1.56|South Africa|2020-07-21	0.0006095733	Africa
Africa|hCoV-19/DRC/7434/2020|EPI ISL 513621|B.1.1.1|Democratic Republic of the Congo|2020-05-14	Africa|hCoV-19/South Africa/KRISP-K002256/2020|EPI ISL 515641|B.1.1.56|South Africa|2020-07-21	0.0005923919	Africa
Africa|hCoV-19/DRC/7471/2020|EPI ISL 513596|B.1.214|Democratic Republic of the Congo|2020-05-14	Africa|hCoV-19/South Africa/KRISP-K002256/2020|EPI ISL 515641|B.1.1.56|South Africa|2020-07-21	0.0004791960	Africa
Africa|hCoV-19/DRC/7488/2020|EPI ISL 514113|B.1.1|Democratic Republic of the Congo|2020-05-14	Africa|hCoV-19/South Africa/KRISP-K002256/2020|EPI ISL 515641|B.1.1.56|South Africa|2020-07-21	0.0002725373	Africa
Africa|hCoV-19/DRC/7713/2020|EPI ISL 495640|B.1|Democratic Republic of the Congo|2020-05-14	Africa|hCoV-19/South Africa/KRISP-K002256/2020|EPI ISL 515641|B.1.1.56|South Africa|2020-07-21	0.0006288414	Africa
Africa|hCoV-19/DRC/7864/2020|EPI ISL 496505|B.1.214|Democratic Republic of the Congo|2020-05-15	Africa|hCoV-19/South Africa/KRISP-K002256/2020|EPI ISL 515641|B.1.1.56|South Africa|2020-07-21	0.0005901258	Africa
Africa|hCoV-19/DRC/7920/2020|EPI ISL 495641|B.1|Democratic Republic of the Congo|2020-05-15	Africa|hCoV-19/South Africa/KRISP-K002256/2020|EPI ISL 515641|B.1.1.56|South Africa|2020-07-21	0.0006141202	Africa
Africa|hCoV-19/DRC/80/2020|EPI ISL 417942|B.1.178|Democratic Republic of the Congo|2020-03-18	Africa|hCoV-19/South Africa/KRISP-K002256/2020|EPI ISL 515641|B.1.1.56|South Africa|2020-07-21	0.0004051191	Africa
Africa|hCoV-19/DRC/8018/2020|EPI ISL 514125|B.1.5|Democratic Republic of the Congo|2020-05-15	Africa|hCoV-19/South Africa/KRISP-K002256/2020|EPI ISL 515641|B.1.1.56|South Africa|2020-07-21	0.0006002363	Africa
Africa|hCoV-19/DRC/81/2020|EPI ISL 417944|B.1.9|Democratic Republic of the Congo|2020-03-18	Africa|hCoV-19/South Africa/KRISP-K002256/2020|EPI ISL 515641|B.1.1.56|South Africa|2020-07-21	0.0005080291	Africa
Africa|hCoV-19/DRC/82/2020|EPI ISL 417946|B.1.5|Democratic Republic of the Congo|2020-03-18	Africa|hCoV-19/South Africa/KRISP-K002256/2020|EPI ISL 515641|B.1.1.56|South Africa|2020-07-21	0.0003697207	Africa
Africa|hCoV-19/DRC/94/2020|EPI ISL 417947|B.1|Democratic Republic of the Congo|2020-03-19	Africa|hCoV-19/South Africa/KRISP-K002256/2020|EPI ISL 515641|B.1.1.56|South Africa|2020-07-21	0.0004035199	Africa
Africa|hCoV-19/DRC/998/2020|EPI ISL 429254|B.1|Democratic Republic of the Congo|2020-04-03	Africa|hCoV-19/South Africa/KRISP-K002256/2020|EPI ISL 515641|B.1.1.56|South Africa|2020-07-21	0.0004962353	Africa
Africa|hCoV-19/DRC/KN-0038/2020|EPI ISL 417434|B.1.128|Democratic Republic of the Congo|2020-03-14	Africa|hCoV-19/South Africa/KRISP-K002256/2020|EPI ISL 515641|B.1.1.56|South Africa|2020-07-21	0.0005293738	Africa
Africa|hCoV-19/DRC/KN-0054/2020|EPI ISL 417437|B.1.178|Democratic Republic of the Congo|2020-03-17	Africa|hCoV-19/South Africa/KRISP-K002256/2020|EPI ISL 515641|B.1.1.56|South Africa|2020-07-21	0.0004374892	Africa
Africa|hCoV-19/DRC/KN-0058/2020|EPI ISL 417438|B.1|Democratic Republic of the Congo|2020-03-17	Africa|hCoV-19/South Africa/KRISP-K002256/2020|EPI ISL 515641|B.1.1.56|South Africa|2020-07-21	0.0004070232	Africa
Africa|hCoV-19/DRC/KN-0060/2020|EPI ISL 417440|B.1|Democratic Republic of the Congo|2020-03-17	Africa|hCoV-19/South Africa/KRISP-K002256/2020|EPI ISL 515641|B.1.1.56|South Africa|2020-07-21	0.0004378370	Africa
Africa|hCoV-19/DRC/KN-0070/2020|EPI ISL 417441|B.1.178|Democratic Republic of the Congo|2020-03-17	Africa|hCoV-19/South Africa/KRISP-K002256/2020|EPI ISL 515641|B.1.1.56|South Africa|2020-07-21	0.0004131229	Africa
Africa|hCoV-19/DRC/KN-0072/2020|EPI ISL 417442|B.1.178|Democratic Republic of the Congo|2020-03-18	Africa|hCoV-19/South Africa/KRISP-K002256/2020|EPI ISL 515641|B.1.1.56|South Africa|2020-07-21	0.0004054199	Africa
Africa|hCoV-19/DRC/KN-13/2020|EPI ISL 414647|B.1|Democratic Republic of the Congo|2020-03-09	Africa|hCoV-19/South Africa/KRISP-K002256/2020|EPI ISL 515641|B.1.1.56|South Africa|2020-07-21	0.0004164137	Africa
Africa|hCoV-19/Egypt/Army-MCL001/2020|EPI ISL 510526|B.1|Egypt|2020-06-01	Africa|hCoV-19/South Africa/KRISP-K002256/2020|EPI ISL 515641|B.1.1.56|South Africa|2020-07-21	0.0005378889	Africa
Africa|hCoV-19/Egypt/C-CU001a-S1/2020|EPI ISL 529031|B.1.255|Egypt|2020-05-19	Africa|hCoV-19/South Africa/KRISP-K002256/2020|EPI ISL 515641|B.1.1.56|South Africa|2020-07-21	0.0005716361	Africa
Africa|hCoV-19/Egypt/C-CU002b-S3/2020|EPI ISL 529032|B.1.1.1|Egypt|2020-06-19	Africa|hCoV-19/South Africa/KRISP-K002256/2020|EPI ISL 515641|B.1.1.56|South Africa|2020-07-21	0.0006051212	Africa
Africa|hCoV-19/Egypt/C-VSVRI-SERVAC/2020|EPI ISL 528386|B.1.255|Egypt|2020-08-22	Africa|hCoV-19/South Africa/KRISP-K002256/2020|EPI ISL 515641|B.1.1.56|South Africa|2020-07-21	0.0004033979	Africa
Africa|hCoV-19/Egypt/CUNCI-7I028/2020|EPI ISL 524426|B.1.255|Egypt|2020-07-19	Africa|hCoV-19/South Africa/KRISP-K002256/2020|EPI ISL 515641|B.1.1.56|South Africa|2020-07-21	0.0004033979	Africa
Africa|hCoV-19/Egypt/CUNCI-HGC002/2020|EPI ISL 468045|B.1|Egypt|2020-05-02	Africa|hCoV-19/South Africa/KRISP-K002256/2020|EPI ISL 515641|B.1.1.56|South Africa|2020-07-21	0.0004037602	Africa
Africa|hCoV-19/Egypt/CUNCI-HGC004/2020|EPI ISL 468048|B.1|Egypt|2020-05-02	Africa|hCoV-19/South Africa/KRISP-K002256/2020|EPI ISL 515641|B.1.1.56|South Africa|2020-07-21	0.0004036516	Africa
Africa|hCoV-19/Egypt/CUNCI-HGC005/2020|EPI ISL 468052|B.1|Egypt|2020-05-02	Africa|hCoV-19/South Africa/KRISP-K002256/2020|EPI ISL 515641|B.1.1.56|South Africa|2020-07-21	0.0004709712	Africa
Africa|hCoV-19/Egypt/CUNCI-HGC006/2020|EPI ISL 468050|B.1|Egypt|2020-05-02	Africa|hCoV-19/South Africa/KRISP-K002256/2020|EPI ISL 515641|B.1.1.56|South Africa|2020-07-21	0.0004708826	Africa
Africa|hCoV-19/Egypt/CUNCI-HGC007-2/2020|EPI ISL 468054|B.1|Egypt|2020-05-02	Africa|hCoV-19/South Africa/KRISP-K002256/2020|EPI ISL 515641|B.1.1.56|South Africa|2020-07-21	0.0005044373	Africa
Africa|hCoV-19/Egypt/CUNCI-HGC007/2020|EPI ISL 468046|B.1|Egypt|2020-05-02	Africa|hCoV-19/South Africa/KRISP-K002256/2020|EPI ISL 515641|B.1.1.56|South Africa|2020-07-21	0.0004709618	Africa
Africa|hCoV-19/Egypt/CUNCI-HGC008/2020|EPI ISL 468044|B.1|Egypt|2020-05-02	Africa|hCoV-19/South Africa/KRISP-K002256/2020|EPI ISL 515641|B.1.1.56|South Africa|2020-07-21	0.0004709776	Africa
Africa|hCoV-19/Egypt/CUNCI-HGC009/2020|EPI ISL 468053|B.1|Egypt|2020-05-02	Africa|hCoV-19/South Africa/KRISP-K002256/2020|EPI ISL 515641|B.1.1.56|South Africa|2020-07-21	0.0004038146	Africa
Africa|hCoV-19/Egypt/CUNCI-HGC010/2020|EPI ISL 468055|B.1.247|Egypt|2020-05-02	Africa|hCoV-19/South Africa/KRISP-K002256/2020|EPI ISL 515641|B.1.1.56|South Africa|2020-07-21	0.0006392245	Africa
Africa|hCoV-19/Egypt/CUNCI-HGC011/2020|EPI ISL 468059|B.1|Egypt|2020-05-02	Africa|hCoV-19/South Africa/KRISP-K002256/2020|EPI ISL 515641|B.1.1.56|South Africa|2020-07-21	0.0004710045	Africa
Africa|hCoV-19/Egypt/CUNCI-HGC012/2020|EPI ISL 468051|B.1.255|Egypt|2020-05-02	Africa|hCoV-19/South Africa/KRISP-K002256/2020|EPI ISL 515641|B.1.1.56|South Africa|2020-07-21	0.0006055916	Africa
Africa|hCoV-19/Egypt/CUNCI-HGC013/2020|EPI ISL 468047|B.1.201|Egypt|2020-05-02	Africa|hCoV-19/South Africa/KRISP-K002256/2020|EPI ISL 515641|B.1.1.56|South Africa|2020-07-21	0.0005382872	Africa
Africa|hCoV-19/Egypt/CUNCI-HGC014/2020|EPI ISL 468060|B.1.5|Egypt|2020-05-02	Africa|hCoV-19/South Africa/KRISP-K002256/2020|EPI ISL 515641|B.1.1.56|South Africa|2020-07-21	0.0003364193	Africa
Africa|hCoV-19/Egypt/CUNCI-HGC015/2020|EPI ISL 468056|B.1|Egypt|2020-05-02	Africa|hCoV-19/South Africa/KRISP-K002256/2020|EPI ISL 515641|B.1.1.56|South Africa|2020-07-21	0.0003364080	Africa
Africa|hCoV-19/Egypt/CUNCI-HGC016/2020|EPI ISL 468058|B.1|Egypt|2020-05-02	Africa|hCoV-19/South Africa/KRISP-K002256/2020|EPI ISL 515641|B.1.1.56|South Africa|2020-07-21	0.0004718981	Africa
Africa|hCoV-19/Egypt/CUNCI-HGC021/2020|EPI ISL 468061|B.1|Egypt|2020-05-02	Africa|hCoV-19/South Africa/KRISP-K002256/2020|EPI ISL 515641|B.1.1.56|South Africa|2020-07-21	0.0004716644	Africa
Africa|hCoV-19/Egypt/CUNCI-HGC023/2020|EPI ISL 468057|B.1.5|Egypt|2020-05-02	Africa|hCoV-19/South Africa/KRISP-K002256/2020|EPI ISL 515641|B.1.1.56|South Africa|2020-07-21	0.0003701023	Africa
Africa|hCoV-19/Egypt/CUNCI-HGC028/2020|EPI ISL 468062|B.1|Egypt|2020-05-02	Africa|hCoV-19/South Africa/KRISP-K002256/2020|EPI ISL 515641|B.1.1.56|South Africa|2020-07-21	0.0005392302	Africa
Africa|hCoV-19/Egypt/CUNCI-HGC3I011/2020|EPI ISL 479697|B.1|Egypt|2020-06-02	Africa|hCoV-19/South Africa/KRISP-K002256/2020|EPI ISL 515641|B.1.1.56|South Africa|2020-07-21	0.0004706561	Africa
Africa|hCoV-19/Egypt/CUNCI-HGC3I012/2020|EPI ISL 479693|B.1.255|Egypt|2020-06-02	Africa|hCoV-19/South Africa/KRISP-K002256/2020|EPI ISL 515641|B.1.1.56|South Africa|2020-07-21	0.0006051438	Africa
Africa|hCoV-19/Egypt/CUNCI-HGC3I013/2020|EPI ISL 479694|B.1.201|Egypt|2020-06-02	Africa|hCoV-19/South Africa/KRISP-K002256/2020|EPI ISL 515641|B.1.1.56|South Africa|2020-07-21	0.0005378892	Africa
Africa|hCoV-19/Egypt/CUNCI-HGC3I014/2020|EPI ISL 479696|B.1.5|Egypt|2020-06-02	Africa|hCoV-19/South Africa/KRISP-K002256/2020|EPI ISL 515641|B.1.1.56|South Africa|2020-07-21	0.0003361593	Africa
Africa|hCoV-19/Egypt/CUNCI-HGC3I02/2020|EPI ISL 479686|B.1|Egypt|2020-06-02	Africa|hCoV-19/South Africa/KRISP-K002256/2020|EPI ISL 515641|B.1.1.56|South Africa|2020-07-21	0.0004370526	Africa
Africa|hCoV-19/Egypt/CUNCI-HGC3I023/2020|EPI ISL 479695|B.1.5|Egypt|2020-06-02	Africa|hCoV-19/South Africa/KRISP-K002256/2020|EPI ISL 515641|B.1.1.56|South Africa|2020-07-21	0.0003698287	Africa
Africa|hCoV-19/Egypt/CUNCI-HGC3I025/2020|EPI ISL 479691|B.1|Egypt|2020-06-02	Africa|hCoV-19/South Africa/KRISP-K002256/2020|EPI ISL 515641|B.1.1.56|South Africa|2020-07-21	0.0005043338	Africa
Africa|hCoV-19/Egypt/CUNCI-HGC3I03/2020|EPI ISL 479687|B.1|Egypt|2020-06-02	Africa|hCoV-19/South Africa/KRISP-K002256/2020|EPI ISL 515641|B.1.1.56|South Africa|2020-07-21	0.0004706135	Africa
