## Supplementary material for "Epidemiology and genetic diversity of SARS-CoV-2 lineages circulating in Africa": Pairwise distance: ContinentsPairwiseDistance.csv (part 293 of 1021)

Species 1	Species 2	Dist	Continent
Africa|hCoV-19/Egypt/CUNCI-HGC3I05/2020|EPI ISL 479690|B.1|Egypt|2020-06-02	Africa|hCoV-19/South Africa/KRISP-K002256/2020|EPI ISL 515641|B.1.1.56|South Africa|2020-07-21	0.0004706230	Africa
Africa|hCoV-19/Egypt/CUNCI-HGC3I06/2020|EPI ISL 479688|B.1|Egypt|2020-06-02	Africa|hCoV-19/South Africa/KRISP-K002256/2020|EPI ISL 515641|B.1.1.56|South Africa|2020-07-21	0.0004706293	Africa
Africa|hCoV-19/Egypt/CUNCI-HGC3I08/2020|EPI ISL 479698|B.1|Egypt|2020-06-02	Africa|hCoV-19/South Africa/KRISP-K002256/2020|EPI ISL 515641|B.1.1.56|South Africa|2020-07-21	0.0004706293	Africa
Africa|hCoV-19/Egypt/CUNCI-HGC3I09/2020|EPI ISL 479692|B.1|Egypt|2020-06-02	Africa|hCoV-19/South Africa/KRISP-K002256/2020|EPI ISL 515641|B.1.1.56|South Africa|2020-07-21	0.0004035159	Africa
Africa|hCoV-19/Egypt/CUNCI-HGC4I003/2020|EPI ISL 479699|B.1.1.247|Egypt|2020-06-02	Africa|hCoV-19/South Africa/KRISP-K002256/2020|EPI ISL 515641|B.1.1.56|South Africa|2020-07-21	0.0004706434	Africa
Africa|hCoV-19/Egypt/CUNCI-HGC4I004/2020|EPI ISL 479700|B.1.1.296|Egypt|2020-06-02	Africa|hCoV-19/South Africa/KRISP-K002256/2020|EPI ISL 515641|B.1.1.56|South Africa|2020-07-21	0.0003697317	Africa
Africa|hCoV-19/Egypt/CUNCI-HGC4I015/2020|EPI ISL 479728|B.1.1.123|Egypt|2020-06-02	Africa|hCoV-19/South Africa/KRISP-K002256/2020|EPI ISL 515641|B.1.1.56|South Africa|2020-07-21	0.0004034276	Africa
Africa|hCoV-19/Egypt/CUNCI-HGC4I022/2020|EPI ISL 479705|B.1.1|Egypt|2020-06-02	Africa|hCoV-19/South Africa/KRISP-K002256/2020|EPI ISL 515641|B.1.1.56|South Africa|2020-07-21	0.0005042711	Africa
Africa|hCoV-19/Egypt/CUNCI-HGC4I023/2020|EPI ISL 479729|B.1.1.247|Egypt|2020-06-02	Africa|hCoV-19/South Africa/KRISP-K002256/2020|EPI ISL 515641|B.1.1.56|South Africa|2020-07-21	0.0003362033	Africa
Africa|hCoV-19/Egypt/CUNCI-HGC4I025/2020|EPI ISL 479706|B.1.255|Egypt|2020-06-02	Africa|hCoV-19/South Africa/KRISP-K002256/2020|EPI ISL 515641|B.1.1.56|South Africa|2020-07-21	0.0005378946	Africa
Africa|hCoV-19/Egypt/CUNCI-HGC4I026/2020|EPI ISL 479702|B.1|Egypt|2020-06-02	Africa|hCoV-19/South Africa/KRISP-K002256/2020|EPI ISL 515641|B.1.1.56|South Africa|2020-07-21	0.0006057199	Africa
Africa|hCoV-19/Egypt/CUNCI-HGC4I029/2020|EPI ISL 479701|B.1.1.1|Egypt|2020-06-02	Africa|hCoV-19/South Africa/KRISP-K002256/2020|EPI ISL 515641|B.1.1.56|South Africa|2020-07-21	0.0005378946	Africa
Africa|hCoV-19/Egypt/CUNCI-HGC4I030/2020|EPI ISL 479703|B.1|Egypt|2020-06-02	Africa|hCoV-19/South Africa/KRISP-K002256/2020|EPI ISL 515641|B.1.1.56|South Africa|2020-07-21	0.0005378784	Africa
Africa|hCoV-19/Egypt/CUNCI-HGC4I031/2020|EPI ISL 479707|B.1.1.1|Egypt|2020-06-02	Africa|hCoV-19/South Africa/KRISP-K002256/2020|EPI ISL 515641|B.1.1.56|South Africa|2020-07-21	0.0006051416	Africa
Africa|hCoV-19/Egypt/CUNCI-HGC4I032/2020|EPI ISL 479709|B.1.1|Egypt|2020-06-02	Africa|hCoV-19/South Africa/KRISP-K002256/2020|EPI ISL 515641|B.1.1.56|South Africa|2020-07-21	0.0003700550	Africa
Africa|hCoV-19/Egypt/CUNCI-HGC4I033/2020|EPI ISL 479704|B.1|Egypt|2020-06-02	Africa|hCoV-19/South Africa/KRISP-K002256/2020|EPI ISL 515641|B.1.1.56|South Africa|2020-07-21	0.0004370820	Africa
Africa|hCoV-19/Egypt/CUNCI-HGC4I034/2020|EPI ISL 479708|B.1.255|Egypt|2020-06-02	Africa|hCoV-19/South Africa/KRISP-K002256/2020|EPI ISL 515641|B.1.1.56|South Africa|2020-07-21	0.0004033572	Africa
Africa|hCoV-19/Egypt/CUNCI-HGC5I001/2020|EPI ISL 479710|B.1.1|Egypt|2020-06-02	Africa|hCoV-19/South Africa/KRISP-K002256/2020|EPI ISL 515641|B.1.1.56|South Africa|2020-07-21	0.0002353471	Africa
Africa|hCoV-19/Egypt/CUNCI-HGC5I003/2020|EPI ISL 479711|B.1|Egypt|2020-06-02	Africa|hCoV-19/South Africa/KRISP-K002256/2020|EPI ISL 515641|B.1.1.56|South Africa|2020-07-21	0.0004034019	Africa
Africa|hCoV-19/Egypt/CUNCI-HGC5I010/2020|EPI ISL 479730|B.1.1|Egypt|2020-06-02	Africa|hCoV-19/South Africa/KRISP-K002256/2020|EPI ISL 515641|B.1.1.56|South Africa|2020-07-21	0.0003026013	Africa
Africa|hCoV-19/Egypt/CUNCI-HGC5I011/2020|EPI ISL 479712|B.1.1|Egypt|2020-06-02	Africa|hCoV-19/South Africa/KRISP-K002256/2020|EPI ISL 515641|B.1.1.56|South Africa|2020-07-21	0.0002353154	Africa
Africa|hCoV-19/Egypt/CUNCI-HGC5I012/2020|EPI ISL 479713|B.1.1|Egypt|2020-06-02	Africa|hCoV-19/South Africa/KRISP-K002256/2020|EPI ISL 515641|B.1.1.56|South Africa|2020-07-21	0.0002688651	Africa
Africa|hCoV-19/Egypt/CUNCI-HGC5I014/2020|EPI ISL 479714|B.1.255|Egypt|2020-06-02	Africa|hCoV-19/South Africa/KRISP-K002256/2020|EPI ISL 515641|B.1.1.56|South Africa|2020-07-21	0.0005379126	Africa
Africa|hCoV-19/Egypt/CUNCI-HGC5I015/2020|EPI ISL 475722|B.1.255|Egypt|2020-05-02	Africa|hCoV-19/South Africa/KRISP-K002256/2020|EPI ISL 515641|B.1.1.56|South Africa|2020-07-21	0.0006054610	Africa
Africa|hCoV-19/Egypt/CUNCI-HGC5I016/2020|EPI ISL 479731|B.1|Egypt|2020-06-02	Africa|hCoV-19/South Africa/KRISP-K002256/2020|EPI ISL 515641|B.1.1.56|South Africa|2020-07-21	0.0004370482	Africa
Africa|hCoV-19/Egypt/CUNCI-HGC5I022/2020|EPI ISL 479715|B.1.1|Egypt|2020-06-02	Africa|hCoV-19/South Africa/KRISP-K002256/2020|EPI ISL 515641|B.1.1.56|South Africa|2020-07-21	0.0003024895	Africa
Africa|hCoV-19/Egypt/CUNCI-HGC5I025/2020|EPI ISL 479716|A|Egypt|2020-06-02	Africa|hCoV-19/South Africa/KRISP-K002256/2020|EPI ISL 515641|B.1.1.56|South Africa|2020-07-21	0.0003705174	Africa
Africa|hCoV-19/Egypt/CUNCI-HGC5I026/2020|EPI ISL 479735|B.1.5|Egypt|2020-06-02	Africa|hCoV-19/South Africa/KRISP-K002256/2020|EPI ISL 515641|B.1.1.56|South Africa|2020-07-21	0.0005381531	Africa
Africa|hCoV-19/Egypt/CUNCI-HGC5I029/2020|EPI ISL 479734|B.1|Egypt|2020-06-02	Africa|hCoV-19/South Africa/KRISP-K002256/2020|EPI ISL 515641|B.1.1.56|South Africa|2020-07-21	0.0004371114	Africa
Africa|hCoV-19/Egypt/CUNCI-HGC5I030/2020|EPI ISL 479721|B.1.5|Egypt|2020-06-02	Africa|hCoV-19/South Africa/KRISP-K002256/2020|EPI ISL 515641|B.1.1.56|South Africa|2020-07-21	0.0003362045	Africa
Africa|hCoV-19/Egypt/CUNCI-HGC5I033/2020|EPI ISL 479717|B.1.5|Egypt|2020-06-02	Africa|hCoV-19/South Africa/KRISP-K002256/2020|EPI ISL 515641|B.1.1.56|South Africa|2020-07-21	0.0003026114	Africa
Africa|hCoV-19/Egypt/CUNCI-HGC5I034/2020|EPI ISL 479720|B.1.5|Egypt|2020-06-02	Africa|hCoV-19/South Africa/KRISP-K002256/2020|EPI ISL 515641|B.1.1.56|South Africa|2020-07-21	0.0003697528	Africa
Africa|hCoV-19/Egypt/CUNCI-HGC6I002/2020|EPI ISL 479719|B.1.1.1|Egypt|2020-06-02	Africa|hCoV-19/South Africa/KRISP-K002256/2020|EPI ISL 515641|B.1.1.56|South Africa|2020-07-21	0.0005042322	Africa
Africa|hCoV-19/Egypt/CUNCI-HGC6I003/2020|EPI ISL 479718|B.1.5|Egypt|2020-06-02	Africa|hCoV-19/South Africa/KRISP-K002256/2020|EPI ISL 515641|B.1.1.56|South Africa|2020-07-21	0.0004370422	Africa
Africa|hCoV-19/Egypt/CUNCI-HGC6I007/2020|EPI ISL 479722|B.1|Egypt|2020-06-02	Africa|hCoV-19/South Africa/KRISP-K002256/2020|EPI ISL 515641|B.1.1.56|South Africa|2020-07-21	0.0003698660	Africa
Africa|hCoV-19/Egypt/CUNCI-HGC6I010/2020|EPI ISL 478672|B.1|Egypt|2020-06-02	Africa|hCoV-19/South Africa/KRISP-K002256/2020|EPI ISL 515641|B.1.1.56|South Africa|2020-07-21	0.0005378531	Africa
Africa|hCoV-19/Egypt/CUNCI-HGC6I011/2020|EPI ISL 479727|A|Egypt|2020-06-02	Africa|hCoV-19/South Africa/KRISP-K002256/2020|EPI ISL 515641|B.1.1.56|South Africa|2020-07-21	0.0008743935	Africa
Africa|hCoV-19/Egypt/CUNCI-HGC6I015/2020|EPI ISL 479725|B.1.1|Egypt|2020-06-02	Africa|hCoV-19/South Africa/KRISP-K002256/2020|EPI ISL 515641|B.1.1.56|South Africa|2020-07-21	0.0004033261	Africa
Africa|hCoV-19/Egypt/CUNCI-HGC6I016/2020|EPI ISL 475723|B.1.247|Egypt|2020-06-02	Africa|hCoV-19/South Africa/KRISP-K002256/2020|EPI ISL 515641|B.1.1.56|South Africa|2020-07-21	0.0006393344	Africa
Africa|hCoV-19/Egypt/CUNCI-HGC6I024/2020|EPI ISL 479732|B.1.1.247|Egypt|2020-06-02	Africa|hCoV-19/South Africa/KRISP-K002256/2020|EPI ISL 515641|B.1.1.56|South Africa|2020-07-21	0.0003701509	Africa
Africa|hCoV-19/Egypt/CUNCI-HGC6I026/2020|EPI ISL 479724|B.1.1.1|Egypt|2020-06-02	Africa|hCoV-19/South Africa/KRISP-K002256/2020|EPI ISL 515641|B.1.1.56|South Africa|2020-07-21	0.0005378584	Africa
Africa|hCoV-19/Egypt/CUNCI-HGC6I029/2020|EPI ISL 477161|B.1.255|Egypt|2020-06-02	Africa|hCoV-19/South Africa/KRISP-K002256/2020|EPI ISL 515641|B.1.1.56|South Africa|2020-07-21	0.0005378765	Africa
Africa|hCoV-19/Egypt/CUNCI-HGC6I031/2020|EPI ISL 475724|B.1.1.1|Egypt|2020-06-02	Africa|hCoV-19/South Africa/KRISP-K002256/2020|EPI ISL 515641|B.1.1.56|South Africa|2020-07-21	0.0005045424	Africa
Africa|hCoV-19/Egypt/CUNCI-HGC6I032/2020|EPI ISL 479733|B.1.1.1|Egypt|2020-06-02	Africa|hCoV-19/South Africa/KRISP-K002256/2020|EPI ISL 515641|B.1.1.56|South Africa|2020-07-21	0.0005042999	Africa
Africa|hCoV-19/Egypt/CUNCI-HGC6I033/2020|EPI ISL 479723|B.1.1.1|Egypt|2020-06-02	Africa|hCoV-19/South Africa/KRISP-K002256/2020|EPI ISL 515641|B.1.1.56|South Africa|2020-07-21	0.0005042779	Africa
Africa|hCoV-19/Egypt/CUNCI-HGC7I01/2020|EPI ISL 529141|B.1|Egypt|2020-07-19	Africa|hCoV-19/South Africa/KRISP-K002256/2020|EPI ISL 515641|B.1.1.56|South Africa|2020-07-21	0.0005715879	Africa
Africa|hCoV-19/Egypt/CUNCI-HGC7I02/2020|EPI ISL 529142|A|Egypt|2020-07-19	Africa|hCoV-19/South Africa/KRISP-K002256/2020|EPI ISL 515641|B.1.1.56|South Africa|2020-07-21	0.0008408025	Africa
Africa|hCoV-19/Egypt/CUNCI-HGC7I07/2020|EPI ISL 529145|B.1|Egypt|2020-07-19	Africa|hCoV-19/South Africa/KRISP-K002256/2020|EPI ISL 515641|B.1.1.56|South Africa|2020-07-21	0.0005379669	Africa
Africa|hCoV-19/Egypt/EGY-020/2020|EPI ISL 526975|B.1|Egypt|2020-08-14	Africa|hCoV-19/South Africa/KRISP-K002256/2020|EPI ISL 515641|B.1.1.56|South Africa|2020-07-21	0.0005378892	Africa
Africa|hCoV-19/Egypt/EGY-041/2020|EPI ISL 526997|B.1|Egypt|2020-08-22	Africa|hCoV-19/South Africa/KRISP-K002256/2020|EPI ISL 515641|B.1.1.56|South Africa|2020-07-21	0.0005378892	Africa
Africa|hCoV-19/Egypt/EGY-S031/2020|EPI ISL 526986|B.1|Egypt|2020-08-17	Africa|hCoV-19/South Africa/KRISP-K002256/2020|EPI ISL 515641|B.1.1.56|South Africa|2020-07-21	0.0005378892	Africa
Africa|hCoV-19/Egypt/HCoV2-Egy-002/2020|EPI ISL 510532|B.1|Egypt|2020-06-02	Africa|hCoV-19/South Africa/KRISP-K002256/2020|EPI ISL 515641|B.1.1.56|South Africa|2020-07-21	0.0005378892	Africa
Africa|hCoV-19/Egypt/MASRI-005/2020|EPI ISL 482759|B.1|Egypt|2020-04-30	Africa|hCoV-19/South Africa/KRISP-K002256/2020|EPI ISL 515641|B.1.1.56|South Africa|2020-07-21	0.0004033492	Africa
Africa|hCoV-19/Egypt/MASRI-007/2020|EPI ISL 482760|B.1|Egypt|2020-04-28	Africa|hCoV-19/South Africa/KRISP-K002256/2020|EPI ISL 515641|B.1.1.56|South Africa|2020-07-21	0.0004709030	Africa
Africa|hCoV-19/Egypt/MASRI-008/2020|EPI ISL 482761|B.1|Egypt|2020-04-30	Africa|hCoV-19/South Africa/KRISP-K002256/2020|EPI ISL 515641|B.1.1.56|South Africa|2020-07-21	0.0004057667	Africa
Africa|hCoV-19/Egypt/MASRI-009/2020|EPI ISL 483035|A|Egypt|2020-04-30	Africa|hCoV-19/South Africa/KRISP-K002256/2020|EPI ISL 515641|B.1.1.56|South Africa|2020-07-21	0.0007060866	Africa
Africa|hCoV-19/Egypt/MASRI-011/2020|EPI ISL 482762|B.1|Egypt|2020-05-05	Africa|hCoV-19/South Africa/KRISP-K002256/2020|EPI ISL 515641|B.1.1.56|South Africa|2020-07-21	0.0004706973	Africa
Africa|hCoV-19/Egypt/MASRI-012/2020|EPI ISL 482763|B.1|Egypt|2020-05-05	Africa|hCoV-19/South Africa/KRISP-K002256/2020|EPI ISL 515641|B.1.1.56|South Africa|2020-07-21	0.0003697293	Africa
Africa|hCoV-19/Egypt/MASRI-014/2020|EPI ISL 482765|B.1|Egypt|2020-04-30	Africa|hCoV-19/South Africa/KRISP-K002256/2020|EPI ISL 515641|B.1.1.56|South Africa|2020-07-21	0.0006052575	Africa
Africa|hCoV-19/Egypt/MASRI-015/2020|EPI ISL 482766|B.1.36|Egypt|2020-05-11	Africa|hCoV-19/South Africa/KRISP-K002256/2020|EPI ISL 515641|B.1.1.56|South Africa|2020-07-21	0.0006724451	Africa
Africa|hCoV-19/Egypt/MASRI-016/2020|EPI ISL 482767|B.1|Egypt|2020-05-11	Africa|hCoV-19/South Africa/KRISP-K002256/2020|EPI ISL 515641|B.1.1.56|South Africa|2020-07-21	0.0006056648	Africa
Africa|hCoV-19/Egypt/MASRI-018/2020|EPI ISL 483036|A|Egypt|2020-05-10	Africa|hCoV-19/South Africa/KRISP-K002256/2020|EPI ISL 515641|B.1.1.56|South Africa|2020-07-21	0.0008466377	Africa
Africa|hCoV-19/Egypt/MASRI-020/2020|EPI ISL 483037|B.1|Egypt|2020-05-13	Africa|hCoV-19/South Africa/KRISP-K002256/2020|EPI ISL 515641|B.1.1.56|South Africa|2020-07-21	0.0006793732	Africa
Africa|hCoV-19/Egypt/MASRI-022/2020|EPI ISL 482768|B.1.255|Egypt|2020-05-13	Africa|hCoV-19/South Africa/KRISP-K002256/2020|EPI ISL 515641|B.1.1.56|South Africa|2020-07-21	0.0006061168	Africa
Africa|hCoV-19/Egypt/MASRI-023/2020|EPI ISL 482769|B.1|Egypt|2020-05-11	Africa|hCoV-19/South Africa/KRISP-K002256/2020|EPI ISL 515641|B.1.1.56|South Africa|2020-07-21	0.0004038091	Africa
Africa|hCoV-19/Egypt/MASRI-024/2020|EPI ISL 482770|B.1|Egypt|2020-05-11	Africa|hCoV-19/South Africa/KRISP-K002256/2020|EPI ISL 515641|B.1.1.56|South Africa|2020-07-21	0.0004706183	Africa
Africa|hCoV-19/Egypt/MASRI-025/2020|EPI ISL 482771|B.1|Egypt|2020-05-10	Africa|hCoV-19/South Africa/KRISP-K002256/2020|EPI ISL 515641|B.1.1.56|South Africa|2020-07-21	0.0006054264	Africa
Africa|hCoV-19/Egypt/MASRI-026/2020|EPI ISL 482772|B.1|Egypt|2020-05-10	Africa|hCoV-19/South Africa/KRISP-K002256/2020|EPI ISL 515641|B.1.1.56|South Africa|2020-07-21	0.0005379723	Africa
Africa|hCoV-19/Egypt/MASRI-027/2020|EPI ISL 482773|B.1.1.123|Egypt|2020-05-08	Africa|hCoV-19/South Africa/KRISP-K002256/2020|EPI ISL 515641|B.1.1.56|South Africa|2020-07-21	0.0003368000	Africa
Africa|hCoV-19/Egypt/MASRI-028/2020|EPI ISL 483038|B.1|Egypt|2020-05-13	Africa|hCoV-19/South Africa/KRISP-K002256/2020|EPI ISL 515641|B.1.1.56|South Africa|2020-07-21	0.0005378839	Africa
Africa|hCoV-19/Egypt/MASRI-029/2020|EPI ISL 482774|B.1|Egypt|2020-05-13	Africa|hCoV-19/South Africa/KRISP-K002256/2020|EPI ISL 515641|B.1.1.56|South Africa|2020-07-21	0.0004706341	Africa
Africa|hCoV-19/Egypt/MASRI-10/2020|EPI ISL 475752|B.1.255|Egypt|2020-05	Africa|hCoV-19/South Africa/KRISP-K002256/2020|EPI ISL 515641|B.1.1.56|South Africa|2020-07-21	0.0005716840	Africa
Africa|hCoV-19/Egypt/MASRI-11/2020|EPI ISL 475753|B.1.36|Egypt|2020-05	Africa|hCoV-19/South Africa/KRISP-K002256/2020|EPI ISL 515641|B.1.1.56|South Africa|2020-07-21	0.0007060745	Africa
Africa|hCoV-19/Egypt/MASRI-14/2020|EPI ISL 475749|B.1|Egypt|2020-05	Africa|hCoV-19/South Africa/KRISP-K002256/2020|EPI ISL 515641|B.1.1.56|South Africa|2020-07-21	0.0004370085	Africa
Africa|hCoV-19/Egypt/MASRI-15/2020|EPI ISL 475750|B.1.1|Egypt|2020-05	Africa|hCoV-19/South Africa/KRISP-K002256/2020|EPI ISL 515641|B.1.1.56|South Africa|2020-07-21	0.0005751552	Africa
Africa|hCoV-19/Egypt/MASRI-2/2020|EPI ISL 475745|B.1|Egypt|2020-05	Africa|hCoV-19/South Africa/KRISP-K002256/2020|EPI ISL 515641|B.1.1.56|South Africa|2020-07-21	0.0004706023	Africa
Africa|hCoV-19/Egypt/MASRI-3/2020|EPI ISL 475746|A|Egypt|2020-05	Africa|hCoV-19/South Africa/KRISP-K002256/2020|EPI ISL 515641|B.1.1.56|South Africa|2020-07-21	0.0007397719	Africa
Africa|hCoV-19/Egypt/MASRI-6/2020|EPI ISL 475747|B.1.255|Egypt|2020-05	Africa|hCoV-19/South Africa/KRISP-K002256/2020|EPI ISL 515641|B.1.1.56|South Africa|2020-07-21	0.0004706024	Africa
Africa|hCoV-19/Egypt/MASRI-9/2020|EPI ISL 475751|B.1.1.1|Egypt|2020-05	Africa|hCoV-19/South Africa/KRISP-K002256/2020|EPI ISL 515641|B.1.1.56|South Africa|2020-07-21	0.0006389389	Africa
Africa|hCoV-19/Egypt/NRC-01/2020|EPI ISL 430820|B.1|Egypt|2020-03-18	Africa|hCoV-19/South Africa/KRISP-K002256/2020|EPI ISL 515641|B.1.1.56|South Africa|2020-07-21	0.0004387546	Africa
Africa|hCoV-19/Egypt/NRC-03/2020|EPI ISL 430819|B.1.246|Egypt|2020-03-18	Africa|hCoV-19/South Africa/KRISP-K002256/2020|EPI ISL 515641|B.1.1.56|South Africa|2020-07-21	0.0004721941	Africa
Africa|hCoV-19/Gabon/ITM-K011/2020|EPI ISL 539573|A|Gabon|2020-03-22	Africa|hCoV-19/South Africa/KRISP-K002256/2020|EPI ISL 515641|B.1.1.56|South Africa|2020-07-21	0.0006724341	Africa
Africa|hCoV-19/Gabon/ITM-K023/2020|EPI ISL 539574|B.1.178|Gabon|2020-03-27	Africa|hCoV-19/South Africa/KRISP-K002256/2020|EPI ISL 515641|B.1.1.56|South Africa|2020-07-21	0.0004369704	Africa
Africa|hCoV-19/Gabon/ITM-K027/2020|EPI ISL 539575|A|Gabon|2020-03-27	Africa|hCoV-19/South Africa/KRISP-K002256/2020|EPI ISL 515641|B.1.1.56|South Africa|2020-07-21	0.0006724183	Africa
Africa|hCoV-19/Gabon/ITM-K028/2020|EPI ISL 539576|B.1.292|Gabon|2020-03-27	Africa|hCoV-19/South Africa/KRISP-K002256/2020|EPI ISL 515641|B.1.1.56|South Africa|2020-07-21	0.0004369792	Africa
Africa|hCoV-19/Gambia/0214/2020|EPI ISL 471158|B.1|Gambia|2020-03-29	Africa|hCoV-19/South Africa/KRISP-K002256/2020|EPI ISL 515641|B.1.1.56|South Africa|2020-07-21	0.0004040250	Africa
Africa|hCoV-19/Gambia/0268/2020|EPI ISL 471159|B.1.1|Gambia|2020-03-21	Africa|hCoV-19/South Africa/KRISP-K002256/2020|EPI ISL 515641|B.1.1.56|South Africa|2020-07-21	0.0002714582	Africa
Africa|hCoV-19/Gambia/0278/2020|EPI ISL 471160|B.1.1|Gambia|2020-03-20	Africa|hCoV-19/South Africa/KRISP-K002256/2020|EPI ISL 515641|B.1.1.56|South Africa|2020-07-21	0.0002718548	Africa
Africa|hCoV-19/Gambia/0528/2020|EPI ISL 471161|B.1.1.293|Gambia|2020-04-30	Africa|hCoV-19/South Africa/KRISP-K002256/2020|EPI ISL 515641|B.1.1.56|South Africa|2020-07-21	0.0003102062	Africa
Africa|hCoV-19/Gambia/0531/2020|EPI ISL 471162|B.1.1.293|Gambia|2020-04-30	Africa|hCoV-19/South Africa/KRISP-K002256/2020|EPI ISL 515641|B.1.1.56|South Africa|2020-07-21	0.0003102277	Africa
Africa|hCoV-19/Gambia/0536/2020|EPI ISL 471163|B.1.1.293|Gambia|2020-04-30	Africa|hCoV-19/South Africa/KRISP-K002256/2020|EPI ISL 515641|B.1.1.56|South Africa|2020-07-21	0.0003024721	Africa
Africa|hCoV-19/Gambia/0547/2020|EPI ISL 471164|B.1.1.293|Gambia|2020-04-30	Africa|hCoV-19/South Africa/KRISP-K002256/2020|EPI ISL 515641|B.1.1.56|South Africa|2020-07-21	0.0003029506	Africa
Africa|hCoV-19/Gambia/0548/2020|EPI ISL 471165|B.1.5|Gambia|2020-04-30	Africa|hCoV-19/South Africa/KRISP-K002256/2020|EPI ISL 515641|B.1.1.56|South Africa|2020-07-21	0.0002434850	Africa
Africa|hCoV-19/Gambia/1090/2020|EPI ISL 471166|B.1.1|Gambia|2020-05-04	Africa|hCoV-19/South Africa/KRISP-K002256/2020|EPI ISL 515641|B.1.1.56|South Africa|2020-07-21	0.0003388193	Africa
Africa|hCoV-19/Gambia/1094/2020|EPI ISL 471167|B.1.1.293|Gambia|2020-05-04	Africa|hCoV-19/South Africa/KRISP-K002256/2020|EPI ISL 515641|B.1.1.56|South Africa|2020-07-21	0.0003024722	Africa
Africa|hCoV-19/Gambia/1251/2020|EPI ISL 471168|B.1.1.293|Gambia|2020-05-07	Africa|hCoV-19/South Africa/KRISP-K002256/2020|EPI ISL 515641|B.1.1.56|South Africa|2020-07-21	0.0003102063	Africa
Africa|hCoV-19/Gambia/1264/2020|EPI ISL 471169|B.1.1|Gambia|2020-05-07	Africa|hCoV-19/South Africa/KRISP-K002256/2020|EPI ISL 515641|B.1.1.56|South Africa|2020-07-21	0.0002710904	Africa
Africa|hCoV-19/Gambia/1271/2020|EPI ISL 471170|B.1.1|Gambia|2020-05-07	Africa|hCoV-19/South Africa/KRISP-K002256/2020|EPI ISL 515641|B.1.1.56|South Africa|2020-07-21	0.0002714398	Africa
Africa|hCoV-19/Gambia/1277/2020|EPI ISL 471171|B.1.1.293|Gambia|2020-05-07	Africa|hCoV-19/South Africa/KRISP-K002256/2020|EPI ISL 515641|B.1.1.56|South Africa|2020-07-21	0.0003024721	Africa
Africa|hCoV-19/Gambia/3668/2020|EPI ISL 560992|B.1.5.12|Gambia|2020-07-30	Africa|hCoV-19/South Africa/KRISP-K002256/2020|EPI ISL 515641|B.1.1.56|South Africa|2020-07-21	0.0006096335	Africa
Africa|hCoV-19/Gambia/3670/2020|EPI ISL 560993|B.1.5.12|Gambia|2020-07-30	Africa|hCoV-19/South Africa/KRISP-K002256/2020|EPI ISL 515641|B.1.1.56|South Africa|2020-07-21	0.0006146286	Africa
Africa|hCoV-19/Gambia/3671/2020|EPI ISL 560994|B.1.1.293|Gambia|2020-07-30	Africa|hCoV-19/South Africa/KRISP-K002256/2020|EPI ISL 515641|B.1.1.56|South Africa|2020-07-21	0.0003724692	Africa
Africa|hCoV-19/Gambia/3673/2020|EPI ISL 560995|B.1.5|Gambia|2020-07-30	Africa|hCoV-19/South Africa/KRISP-K002256/2020|EPI ISL 515641|B.1.1.56|South Africa|2020-07-21	0.0003725397	Africa
Africa|hCoV-19/Gambia/3676/2020|EPI ISL 560996|B.1.5|Gambia|2020-07-30	Africa|hCoV-19/South Africa/KRISP-K002256/2020|EPI ISL 515641|B.1.1.56|South Africa|2020-07-21	0.0003792405	Africa
Africa|hCoV-19/Gambia/3678/2020|EPI ISL 560997|B.1.292|Gambia|2020-07-30	Africa|hCoV-19/South Africa/KRISP-K002256/2020|EPI ISL 515641|B.1.1.56|South Africa|2020-07-21	0.0004706183	Africa
Africa|hCoV-19/Gambia/3679/2020|EPI ISL 560998|B.1.5.12|Gambia|2020-07-30	Africa|hCoV-19/South Africa/KRISP-K002256/2020|EPI ISL 515641|B.1.1.56|South Africa|2020-07-21	0.0005463605	Africa
Africa|hCoV-19/Gambia/3680/2020|EPI ISL 560999|B.1.5|Gambia|2020-07-30	Africa|hCoV-19/South Africa/KRISP-K002256/2020|EPI ISL 515641|B.1.1.56|South Africa|2020-07-21	0.0003793843	Africa
Africa|hCoV-19/Gambia/3683/2020|EPI ISL 561000|B.1.292|Gambia|2020-07-30	Africa|hCoV-19/South Africa/KRISP-K002256/2020|EPI ISL 515641|B.1.1.56|South Africa|2020-07-21	0.0005042438	Africa
Africa|hCoV-19/Gambia/3703/2020|EPI ISL 561001|B.1.5.12|Gambia|2020-07-30	Africa|hCoV-19/South Africa/KRISP-K002256/2020|EPI ISL 515641|B.1.1.56|South Africa|2020-07-21	0.0005378838	Africa
Africa|hCoV-19/Gambia/3717/2020|EPI ISL 561002|B.1.5|Gambia|2020-07-30	Africa|hCoV-19/South Africa/KRISP-K002256/2020|EPI ISL 515641|B.1.1.56|South Africa|2020-07-21	0.0004097383	Africa
Africa|hCoV-19/Gambia/3724/2020|EPI ISL 561003|B.1.5.12|Gambia|2020-07-30	Africa|hCoV-19/South Africa/KRISP-K002256/2020|EPI ISL 515641|B.1.1.56|South Africa|2020-07-21	0.0005378838	Africa
Africa|hCoV-19/Gambia/3725/2020|EPI ISL 561004|B.1.1.293|Gambia|2020-07-30	Africa|hCoV-19/South Africa/KRISP-K002256/2020|EPI ISL 515641|B.1.1.56|South Africa|2020-07-21	0.0004369688	Africa
Africa|hCoV-19/Gambia/3728/2020|EPI ISL 561005|B.1.5|Gambia|2020-07-30	Africa|hCoV-19/South Africa/KRISP-K002256/2020|EPI ISL 515641|B.1.1.56|South Africa|2020-07-21	0.0003519260	Africa
Africa|hCoV-19/Gambia/3729/2020|EPI ISL 561006|B.1.5.12|Gambia|2020-07-30	Africa|hCoV-19/South Africa/KRISP-K002256/2020|EPI ISL 515641|B.1.1.56|South Africa|2020-07-21	0.0004706133	Africa
Africa|hCoV-19/Gambia/3732/2020|EPI ISL 561007|B.1.5|Gambia|2020-07-30	Africa|hCoV-19/South Africa/KRISP-K002256/2020|EPI ISL 515641|B.1.1.56|South Africa|2020-07-21	0.0004100322	Africa
Africa|hCoV-19/Gambia/3735/2020|EPI ISL 561008|B.1.5|Gambia|2020-07-30	Africa|hCoV-19/South Africa/KRISP-K002256/2020|EPI ISL 515641|B.1.1.56|South Africa|2020-07-21	0.0003447331	Africa
Africa|hCoV-19/Gambia/3737/2020|EPI ISL 561009|B.1.1.293|Gambia|2020-07-30	Africa|hCoV-19/South Africa/KRISP-K002256/2020|EPI ISL 515641|B.1.1.56|South Africa|2020-07-21	0.0004371892	Africa
Africa|hCoV-19/Gambia/3741/2020|EPI ISL 561010|B.1.5.12|Gambia|2020-07-30	Africa|hCoV-19/South Africa/KRISP-K002256/2020|EPI ISL 515641|B.1.1.56|South Africa|2020-07-21	0.0004779986	Africa
Africa|hCoV-19/Gambia/3743/2020|EPI ISL 561011|B.1.5.12|Gambia|2020-07-30	Africa|hCoV-19/South Africa/KRISP-K002256/2020|EPI ISL 515641|B.1.1.56|South Africa|2020-07-21	0.0006051662	Africa
Africa|hCoV-19/Gambia/3749/2020|EPI ISL 561012|B.1.5.12|Gambia|2020-07-30	Africa|hCoV-19/South Africa/KRISP-K002256/2020|EPI ISL 515641|B.1.1.56|South Africa|2020-07-21	0.0005378657	Africa
Africa|hCoV-19/Gambia/3761/2020|EPI ISL 561013|B.1.5.12|Gambia|2020-07-30	Africa|hCoV-19/South Africa/KRISP-K002256/2020|EPI ISL 515641|B.1.1.56|South Africa|2020-07-21	0.0005378657	Africa
Africa|hCoV-19/Gambia/3772/2020|EPI ISL 561025|B.1.5|Gambia|2020-07-30	Africa|hCoV-19/South Africa/KRISP-K002256/2020|EPI ISL 515641|B.1.1.56|South Africa|2020-07-21	0.0003834034	Africa
Africa|hCoV-19/Gambia/GC19-015/2020|EPI ISL 428855|B.1.1.8|Gambia|2020-03-17	Africa|hCoV-19/South Africa/KRISP-K002256/2020|EPI ISL 515641|B.1.1.56|South Africa|2020-07-21	0.0003024590	Africa
Africa|hCoV-19/Gambia/GC19-026/2020|EPI ISL 428856|B.6|Gambia|2020-03-21	Africa|hCoV-19/South Africa/KRISP-K002256/2020|EPI ISL 515641|B.1.1.56|South Africa|2020-07-21	0.0006387821	Africa
Africa|hCoV-19/Gambia/GC19-029/2020|EPI ISL 428857|B.1|Gambia|2020-04-20	Africa|hCoV-19/South Africa/KRISP-K002256/2020|EPI ISL 515641|B.1.1.56|South Africa|2020-07-21	0.0004369982	Africa
Africa|hCoV-19/Gambia/GC19-0479/2020|EPI ISL 561015|B.1.1.293|Gambia|2020-04-29	Africa|hCoV-19/South Africa/KRISP-K002256/2020|EPI ISL 515641|B.1.1.56|South Africa|2020-07-21	0.0003161653	Africa
Africa|hCoV-19/Gambia/GC19-0544/2020|EPI ISL 561016|B.1.5|Gambia|2020-05-01	Africa|hCoV-19/South Africa/KRISP-K002256/2020|EPI ISL 515641|B.1.1.56|South Africa|2020-07-21	0.0002448278	Africa
Africa|hCoV-19/Gambia/GC19-1385/2020|EPI ISL 561018|B.1.5|Gambia|2020-05-12	Africa|hCoV-19/South Africa/KRISP-K002256/2020|EPI ISL 515641|B.1.1.56|South Africa|2020-07-21	0.0002475019	Africa
Africa|hCoV-19/Gambia/GC19-1503/2020|EPI ISL 561021|B.1.1|Gambia|2020-05-14	Africa|hCoV-19/South Africa/KRISP-K002256/2020|EPI ISL 515641|B.1.1.56|South Africa|2020-07-21	0.0003697024	Africa
Africa|hCoV-19/Gambia/GC19-1527/2020|EPI ISL 561022|B.1.1.293|Gambia|2020-05-16	Africa|hCoV-19/South Africa/KRISP-K002256/2020|EPI ISL 515641|B.1.1.56|South Africa|2020-07-21	0.0003025026	Africa
Africa|hCoV-19/Gambia/GC19-1533/2020|EPI ISL 561023|B.1.1.264|Gambia|2020-05-16	Africa|hCoV-19/South Africa/KRISP-K002256/2020|EPI ISL 515641|B.1.1.56|South Africa|2020-07-21	0.0003134467	Africa
Africa|hCoV-19/Gambia/GC19-1572/2020|EPI ISL 561014|B.1.1|Gambia|2020-05-20	Africa|hCoV-19/South Africa/KRISP-K002256/2020|EPI ISL 515641|B.1.1.56|South Africa|2020-07-21	0.0002789438	Africa
Africa|hCoV-19/Gambia/GC19-1575/2020|EPI ISL 561026|B.1.1|Gambia|2020-05-20	Africa|hCoV-19/South Africa/KRISP-K002256/2020|EPI ISL 515641|B.1.1.56|South Africa|2020-07-21	0.0003470603	Africa
Africa|hCoV-19/Gambia/GC19-1606/2020|EPI ISL 561027|B.1.1|Gambia|2020-05-20	Africa|hCoV-19/South Africa/KRISP-K002256/2020|EPI ISL 515641|B.1.1.56|South Africa|2020-07-21	0.0003134570	Africa
Africa|hCoV-19/Gambia/GC19-1706/2020|EPI ISL 561028|B.1.5|Gambia|2020-05-22	Africa|hCoV-19/South Africa/KRISP-K002256/2020|EPI ISL 515641|B.1.1.56|South Africa|2020-07-21	0.0002449643	Africa
Africa|hCoV-19/Gambia/GC19-1814/2020|EPI ISL 561032|B.1.5|Gambia|2020-05-28	Africa|hCoV-19/South Africa/KRISP-K002256/2020|EPI ISL 515641|B.1.1.56|South Africa|2020-07-21	0.0002474141	Africa
Africa|hCoV-19/Gambia/GC19-1818/2020|EPI ISL 561034|B.1.1|Gambia|2020-05-28	Africa|hCoV-19/South Africa/KRISP-K002256/2020|EPI ISL 515641|B.1.1.56|South Africa|2020-07-21	0.0003697270	Africa
Africa|hCoV-19/Gambia/GC19-1983/2020|EPI ISL 561038|B.1.1|Gambia|2020-06-07	Africa|hCoV-19/South Africa/KRISP-K002256/2020|EPI ISL 515641|B.1.1.56|South Africa|2020-07-21	0.0003697155	Africa
Africa|hCoV-19/Gambia/GC19-2197/2020|EPI ISL 561040|B.1.292|Gambia|2020-06-26	Africa|hCoV-19/South Africa/KRISP-K002256/2020|EPI ISL 515641|B.1.1.56|South Africa|2020-07-21	0.0004744292	Africa
Africa|hCoV-19/Gambia/GC19-2427/2020|EPI ISL 561105|B.1.1.293|Gambia|2020-07-21	Africa|hCoV-19/South Africa/KRISP-K002256/2020|EPI ISL 515641|B.1.1.56|South Africa|2020-07-21	0.0004034155	Africa
Africa|hCoV-19/Gambia/GC19-2443/2020|EPI ISL 561106|B.1.5|Gambia|2020-07-21	Africa|hCoV-19/South Africa/KRISP-K002256/2020|EPI ISL 515641|B.1.1.56|South Africa|2020-07-21	0.0003536182	Africa
Africa|hCoV-19/Gambia/GC19-2450/2020|EPI ISL 561107|B.1.5.12|Gambia|2020-07-21	Africa|hCoV-19/South Africa/KRISP-K002256/2020|EPI ISL 515641|B.1.1.56|South Africa|2020-07-21	0.0005378909	Africa
Africa|hCoV-19/Gambia/GC19-2459/2020|EPI ISL 561108|B.1.1.293|Gambia|2020-07-21	Africa|hCoV-19/South Africa/KRISP-K002256/2020|EPI ISL 515641|B.1.1.56|South Africa|2020-07-21	0.0003727557	Africa
Africa|hCoV-19/Gambia/GC19-2469/2020|EPI ISL 561109|B.1.5|Gambia|2020-07-21	Africa|hCoV-19/South Africa/KRISP-K002256/2020|EPI ISL 515641|B.1.1.56|South Africa|2020-07-21	0.0003447688	Africa
Africa|hCoV-19/Gambia/GC19-2473/2020|EPI ISL 561110|B.1.5.12|Gambia|2020-07-21	Africa|hCoV-19/South Africa/KRISP-K002256/2020|EPI ISL 515641|B.1.1.56|South Africa|2020-07-21	0.0005715458	Africa
Africa|hCoV-19/Gambia/GC19-2498/2020|EPI ISL 561111|B.1.292|Gambia|2020-07-21	Africa|hCoV-19/South Africa/KRISP-K002256/2020|EPI ISL 515641|B.1.1.56|South Africa|2020-07-21	0.0005042271	Africa
Africa|hCoV-19/Gambia/GC19-2525/2020|EPI ISL 561113|B.1.1.293|Gambia|2020-07-21	Africa|hCoV-19/South Africa/KRISP-K002256/2020|EPI ISL 515641|B.1.1.56|South Africa|2020-07-21	0.0003697118	Africa
Africa|hCoV-19/Gambia/GC19-2526/2020|EPI ISL 561114|B.1.5.12|Gambia|2020-07-21	Africa|hCoV-19/South Africa/KRISP-K002256/2020|EPI ISL 515641|B.1.1.56|South Africa|2020-07-21	0.0005715572	Africa
Africa|hCoV-19/Gambia/GC19-2629/2020|EPI ISL 561123|B.1.5.12|Gambia|2020-07-21	Africa|hCoV-19/South Africa/KRISP-K002256/2020|EPI ISL 515641|B.1.1.56|South Africa|2020-07-21	0.0005422655	Africa
Africa|hCoV-19/Gambia/GC19-2632/2020|EPI ISL 561124|B.1.5.12|Gambia|2020-07-21	Africa|hCoV-19/South Africa/KRISP-K002256/2020|EPI ISL 515641|B.1.1.56|South Africa|2020-07-21	0.0005418615	Africa
Africa|hCoV-19/Gambia/GC19-2638/2020|EPI ISL 561126|B.1.5.12|Gambia|2020-07-21	Africa|hCoV-19/South Africa/KRISP-K002256/2020|EPI ISL 515641|B.1.1.56|South Africa|2020-07-21	0.0005204667	Africa
Africa|hCoV-19/Gambia/GC19-2652/2020|EPI ISL 561128|B.1.5.12|Gambia|2020-07-21	Africa|hCoV-19/South Africa/KRISP-K002256/2020|EPI ISL 515641|B.1.1.56|South Africa|2020-07-21	0.0004372052	Africa
Africa|hCoV-19/Gambia/GC19-2654/2020|EPI ISL 561130|B.1.292|Gambia|2020-07-21	Africa|hCoV-19/South Africa/KRISP-K002256/2020|EPI ISL 515641|B.1.1.56|South Africa|2020-07-21	0.0005379073	Africa
Africa|hCoV-19/Gambia/GC19-2663/2020|EPI ISL 561133|B.1.1.293|Gambia|2020-07-21	Africa|hCoV-19/South Africa/KRISP-K002256/2020|EPI ISL 515641|B.1.1.56|South Africa|2020-07-21	0.0004033301	Africa
Africa|hCoV-19/Gambia/GC19-2707/2020|EPI ISL 561134|B.1.1.293|Gambia|2020-07-21	Africa|hCoV-19/South Africa/KRISP-K002256/2020|EPI ISL 515641|B.1.1.56|South Africa|2020-07-21	0.0004402192	Africa
Africa|hCoV-19/Gambia/GC19-2711/2020|EPI ISL 561135|B.1.5.12|Gambia|2020-07-21	Africa|hCoV-19/South Africa/KRISP-K002256/2020|EPI ISL 515641|B.1.1.56|South Africa|2020-07-21	0.0005042170	Africa
Africa|hCoV-19/Gambia/GC19-2730/2020|EPI ISL 561136|B.1.5.12|Gambia|2020-07-21	Africa|hCoV-19/South Africa/KRISP-K002256/2020|EPI ISL 515641|B.1.1.56|South Africa|2020-07-21	0.0006435539	Africa
Africa|hCoV-19/Gambia/GC19-2731/2020|EPI ISL 561137|B.1.1.293|Gambia|2020-07-21	Africa|hCoV-19/South Africa/KRISP-K002256/2020|EPI ISL 515641|B.1.1.56|South Africa|2020-07-21	0.0003697366	Africa
Africa|hCoV-19/Gambia/GC19-2828/2020|EPI ISL 561150|B.1.361|Gambia|2020-07-24	Africa|hCoV-19/South Africa/KRISP-K002256/2020|EPI ISL 515641|B.1.1.56|South Africa|2020-07-21	0.0005042829	Africa
Africa|hCoV-19/Gambia/GC19-2842/2020|EPI ISL 561151|B.1.1|Gambia|2020-07-24	Africa|hCoV-19/South Africa/KRISP-K002256/2020|EPI ISL 515641|B.1.1.56|South Africa|2020-07-21	0.0004369835	Africa
Africa|hCoV-19/Gambia/GC19-2898/2020|EPI ISL 561153|B.1.5.12|Gambia|2020-07-24	Africa|hCoV-19/South Africa/KRISP-K002256/2020|EPI ISL 515641|B.1.1.56|South Africa|2020-07-21	0.0005042508	Africa
Africa|hCoV-19/Gambia/GC19-2904/2020|EPI ISL 561154|B.1.1|Gambia|2020-07-24	Africa|hCoV-19/South Africa/KRISP-K002256/2020|EPI ISL 515641|B.1.1.56|South Africa|2020-07-21	0.0004369688	Africa
Africa|hCoV-19/Gambia/GC19-2947/2020|EPI ISL 561155|B.1.5.12|Gambia|2020-07-24	Africa|hCoV-19/South Africa/KRISP-K002256/2020|EPI ISL 515641|B.1.1.56|South Africa|2020-07-21	0.0005378657	Africa
Africa|hCoV-19/Gambia/GC19-2973/2020|EPI ISL 561156|B.1.1.293|Gambia|2020-07-24	Africa|hCoV-19/South Africa/KRISP-K002256/2020|EPI ISL 515641|B.1.1.56|South Africa|2020-07-21	0.0003360870	Africa
Africa|hCoV-19/Gambia/GC19-2977/2020|EPI ISL 561157|B.1.1.293|Gambia|2020-07-24	Africa|hCoV-19/South Africa/KRISP-K002256/2020|EPI ISL 515641|B.1.1.56|South Africa|2020-07-21	0.0003360983	Africa
Africa|hCoV-19/Gambia/GC19-2985/2020|EPI ISL 561158|B.1.5.12|Gambia|2020-07-24	Africa|hCoV-19/South Africa/KRISP-K002256/2020|EPI ISL 515641|B.1.1.56|South Africa|2020-07-21	0.0004369704	Africa
Africa|hCoV-19/Gambia/GC19-2991/2020|EPI ISL 561159|B.1.1|Gambia|2020-07-24	Africa|hCoV-19/South Africa/KRISP-K002256/2020|EPI ISL 515641|B.1.1.56|South Africa|2020-07-21	0.0004034019	Africa
Africa|hCoV-19/Gambia/GC19-3064/2020|EPI ISL 561160|B.1.1|Gambia|2020-07-25	Africa|hCoV-19/South Africa/KRISP-K002256/2020|EPI ISL 515641|B.1.1.56|South Africa|2020-07-21	0.0004369982	Africa
Africa|hCoV-19/Gambia/GC19-3065/2020|EPI ISL 561161|B.1.5.12|Gambia|2020-07-25	Africa|hCoV-19/South Africa/KRISP-K002256/2020|EPI ISL 515641|B.1.1.56|South Africa|2020-07-21	0.0005812562	Africa
Africa|hCoV-19/Gambia/GC19-3081/2020|EPI ISL 561162|B.1.1|Gambia|2020-07-25	Africa|hCoV-19/South Africa/KRISP-K002256/2020|EPI ISL 515641|B.1.1.56|South Africa|2020-07-21	0.0004369834	Africa
Africa|hCoV-19/Gambia/GC19-3085/2020|EPI ISL 561163|B.1.1.293|Gambia|2020-07-25	Africa|hCoV-19/South Africa/KRISP-K002256/2020|EPI ISL 515641|B.1.1.56|South Africa|2020-07-21	0.0003725107	Africa
Africa|hCoV-19/Gambia/GC19-3087/2020|EPI ISL 561041|B.1.292|Gambia|2020-07-25	Africa|hCoV-19/South Africa/KRISP-K002256/2020|EPI ISL 515641|B.1.1.56|South Africa|2020-07-21	0.0005378530	Africa
Africa|hCoV-19/Gambia/GC19-3099/2020|EPI ISL 561164|B.1.1.242|Gambia|2020-07-25	Africa|hCoV-19/South Africa/KRISP-K002256/2020|EPI ISL 515641|B.1.1.56|South Africa|2020-07-21	0.0004033357	Africa
Africa|hCoV-19/Gambia/GC19-3110/2020|EPI ISL 561165|B.1.1.293|Gambia|2020-07-25	Africa|hCoV-19/South Africa/KRISP-K002256/2020|EPI ISL 515641|B.1.1.56|South Africa|2020-07-21	0.0003697155	Africa
Africa|hCoV-19/Gambia/GC19-3112/2020|EPI ISL 561166|B.1|Gambia|2020-07-25	Africa|hCoV-19/South Africa/KRISP-K002256/2020|EPI ISL 515641|B.1.1.56|South Africa|2020-07-21	0.0006051317	Africa
Africa|hCoV-19/Gambia/GC19-3113/2020|EPI ISL 561167|B.1.1.293|Gambia|2020-07-25	Africa|hCoV-19/South Africa/KRISP-K002256/2020|EPI ISL 515641|B.1.1.56|South Africa|2020-07-21	0.0003360870	Africa
Africa|hCoV-19/Gambia/GC19-3114/2020|EPI ISL 561168|B.1.1|Gambia|2020-07-25	Africa|hCoV-19/South Africa/KRISP-K002256/2020|EPI ISL 515641|B.1.1.56|South Africa|2020-07-21	0.0004369689	Africa
Africa|hCoV-19/Gambia/GC19-3135/2020|EPI ISL 561169|B.1.5.12|Gambia|2020-07-27	Africa|hCoV-19/South Africa/KRISP-K002256/2020|EPI ISL 515641|B.1.1.56|South Africa|2020-07-21	0.0004402251	Africa
Africa|hCoV-19/Gambia/GC19-3140/2020|EPI ISL 561042|B.1.5.12|Gambia|2020-07-27	Africa|hCoV-19/South Africa/KRISP-K002256/2020|EPI ISL 515641|B.1.1.56|South Africa|2020-07-21	0.0006052046	Africa
Africa|hCoV-19/Gambia/GC19-3145/2020|EPI ISL 561170|B.1.1|Gambia|2020-07-27	Africa|hCoV-19/South Africa/KRISP-K002256/2020|EPI ISL 515641|B.1.1.56|South Africa|2020-07-21	0.0004369835	Africa
Africa|hCoV-19/Gambia/GC19-3146/2020|EPI ISL 561171|B.1.5.12|Gambia|2020-07-27	Africa|hCoV-19/South Africa/KRISP-K002256/2020|EPI ISL 515641|B.1.1.56|South Africa|2020-07-21	0.0004403638	Africa
Africa|hCoV-19/Gambia/GC19-3165/2020|EPI ISL 561043|B.1.1.293|Gambia|2020-07-27	Africa|hCoV-19/South Africa/KRISP-K002256/2020|EPI ISL 515641|B.1.1.56|South Africa|2020-07-21	0.0003360870	Africa
Africa|hCoV-19/Gambia/GC19-3166/2020|EPI ISL 561044|B.1.5.12|Gambia|2020-07-27	Africa|hCoV-19/South Africa/KRISP-K002256/2020|EPI ISL 515641|B.1.1.56|South Africa|2020-07-21	0.0004402103	Africa
Africa|hCoV-19/Gambia/GC19-3189/2020|EPI ISL 561045|B.1.5|Gambia|2020-07-27	Africa|hCoV-19/South Africa/KRISP-K002256/2020|EPI ISL 515641|B.1.1.56|South Africa|2020-07-21	0.0003419352	Africa
Africa|hCoV-19/Gambia/GC19-3192/2020|EPI ISL 561046|B.1.5|Gambia|2020-07-27	Africa|hCoV-19/South Africa/KRISP-K002256/2020|EPI ISL 515641|B.1.1.56|South Africa|2020-07-21	0.0003047897	Africa
Africa|hCoV-19/Gambia/GC19-3193/2020|EPI ISL 561047|B.1.5.12|Gambia|2020-07-27	Africa|hCoV-19/South Africa/KRISP-K002256/2020|EPI ISL 515641|B.1.1.56|South Africa|2020-07-21	0.0004401953	Africa
Africa|hCoV-19/Gambia/GC19-3208/2020|EPI ISL 561048|B.1.5.12|Gambia|2020-07-27	Africa|hCoV-19/South Africa/KRISP-K002256/2020|EPI ISL 515641|B.1.1.56|South Africa|2020-07-21	0.0005080244	Africa
Africa|hCoV-19/Gambia/GC19-3209/2020|EPI ISL 561049|B.1.5.12|Gambia|2020-07-27	Africa|hCoV-19/South Africa/KRISP-K002256/2020|EPI ISL 515641|B.1.1.56|South Africa|2020-07-21	0.0004063809	Africa
Africa|hCoV-19/Gambia/GC19-3210/2020|EPI ISL 561050|B.1.5.12|Gambia|2020-07-27	Africa|hCoV-19/South Africa/KRISP-K002256/2020|EPI ISL 515641|B.1.1.56|South Africa|2020-07-21	0.0004163559	Africa
Africa|hCoV-19/Gambia/GC19-3214/2020|EPI ISL 561051|B.1.1.293|Gambia|2020-07-27	Africa|hCoV-19/South Africa/KRISP-K002256/2020|EPI ISL 515641|B.1.1.56|South Africa|2020-07-21	0.0003386390	Africa
Africa|hCoV-19/Gambia/GC19-3219/2020|EPI ISL 561052|B.1.5.12|Gambia|2020-07-27	Africa|hCoV-19/South Africa/KRISP-K002256/2020|EPI ISL 515641|B.1.1.56|South Africa|2020-07-21	0.0004370291	Africa
Africa|hCoV-19/Gambia/GC19-3246/2020|EPI ISL 561053|B.1.5.12|Gambia|2020-07-27	Africa|hCoV-19/South Africa/KRISP-K002256/2020|EPI ISL 515641|B.1.1.56|South Africa|2020-07-21	0.0004402489	Africa
Africa|hCoV-19/Gambia/GC19-3255/2020|EPI ISL 561054|B.1.177|Gambia|2020-07-27	Africa|hCoV-19/South Africa/KRISP-K002256/2020|EPI ISL 515641|B.1.1.56|South Africa|2020-07-21	0.0002709133	Africa
Africa|hCoV-19/Gambia/GC19-3266/2020|EPI ISL 561055|B.1.5|Gambia|2020-07-27	Africa|hCoV-19/South Africa/KRISP-K002256/2020|EPI ISL 515641|B.1.1.56|South Africa|2020-07-21	0.0002370202	Africa
Africa|hCoV-19/Gambia/GC19-3267/2020|EPI ISL 561056|B.1.5.12|Gambia|2020-07-27	Africa|hCoV-19/South Africa/KRISP-K002256/2020|EPI ISL 515641|B.1.1.56|South Africa|2020-07-21	0.0003725121	Africa
Africa|hCoV-19/Gambia/GC19-3278/2020|EPI ISL 561058|B.1.5.12|Gambia|2020-07-27	Africa|hCoV-19/South Africa/KRISP-K002256/2020|EPI ISL 515641|B.1.1.56|South Africa|2020-07-21	0.0004063300	Africa
Africa|hCoV-19/Gambia/GC19-3301/2020|EPI ISL 561059|B.1.5.12|Gambia|2020-07-27	Africa|hCoV-19/South Africa/KRISP-K002256/2020|EPI ISL 515641|B.1.1.56|South Africa|2020-07-21	0.0004063713	Africa
Africa|hCoV-19/Gambia/GC19-3317/2020|EPI ISL 561060|B.1.5|Gambia|2020-07-27	Africa|hCoV-19/South Africa/KRISP-K002256/2020|EPI ISL 515641|B.1.1.56|South Africa|2020-07-21	0.0003025708	Africa
Africa|hCoV-19/Gambia/GC19-3323/2020|EPI ISL 561061|B.1.5|Gambia|2020-07-27	Africa|hCoV-19/South Africa/KRISP-K002256/2020|EPI ISL 515641|B.1.1.56|South Africa|2020-07-21	0.0002709252	Africa
Africa|hCoV-19/Gambia/GC19-3358/2020|EPI ISL 561062|B.1.1.293|Gambia|2020-07-27	Africa|hCoV-19/South Africa/KRISP-K002256/2020|EPI ISL 515641|B.1.1.56|South Africa|2020-07-21	0.0004369688	Africa
Africa|hCoV-19/Gambia/GC19-3365/2020|EPI ISL 561063|B.1.5.12|Gambia|2020-07-27	Africa|hCoV-19/South Africa/KRISP-K002256/2020|EPI ISL 515641|B.1.1.56|South Africa|2020-07-21	0.0004741191	Africa
Africa|hCoV-19/Gambia/GC19-3373/2020|EPI ISL 561064|B.1.5|Gambia|2020-07-27	Africa|hCoV-19/South Africa/KRISP-K002256/2020|EPI ISL 515641|B.1.1.56|South Africa|2020-07-21	0.0003386519	Africa
Africa|hCoV-19/Gambia/GC19-3374/2020|EPI ISL 561065|B.1.5.12|Gambia|2020-07-27	Africa|hCoV-19/South Africa/KRISP-K002256/2020|EPI ISL 515641|B.1.1.56|South Africa|2020-07-21	0.0004402102	Africa
Africa|hCoV-19/Gambia/GC19-3375/2020|EPI ISL 561066|B.1.5.12|Gambia|2020-07-27	Africa|hCoV-19/South Africa/KRISP-K002256/2020|EPI ISL 515641|B.1.1.56|South Africa|2020-07-21	0.0004063300	Africa
Africa|hCoV-19/Gambia/GC19-3380/2020|EPI ISL 561067|B.1.5.12|Gambia|2020-07-27	Africa|hCoV-19/South Africa/KRISP-K002256/2020|EPI ISL 515641|B.1.1.56|South Africa|2020-07-21	0.0004402401	Africa
Africa|hCoV-19/Gambia/GC19-3381/2020|EPI ISL 561068|B.1.5.12|Gambia|2020-07-27	Africa|hCoV-19/South Africa/KRISP-K002256/2020|EPI ISL 515641|B.1.1.56|South Africa|2020-07-21	0.0006051518	Africa
Africa|hCoV-19/Gambia/GC19-3396/2020|EPI ISL 561069|B.1.5.12|Gambia|2020-07-27	Africa|hCoV-19/South Africa/KRISP-K002256/2020|EPI ISL 515641|B.1.1.56|South Africa|2020-07-21	0.0005715209	Africa
Africa|hCoV-19/Gambia/GC19-3398/2020|EPI ISL 561070|B.1.1.242|Gambia|2020-07-27	Africa|hCoV-19/South Africa/KRISP-K002256/2020|EPI ISL 515641|B.1.1.56|South Africa|2020-07-21	0.0005042051	Africa
Africa|hCoV-19/Gambia/GC19-3399/2020|EPI ISL 561172|B.1.5|Gambia|2020-07-27	Africa|hCoV-19/South Africa/KRISP-K002256/2020|EPI ISL 515641|B.1.1.56|South Africa|2020-07-21	0.0003361694	Africa
Africa|hCoV-19/Gambia/GC19-3400/2020|EPI ISL 561173|B.1.5|Gambia|2020-07-27	Africa|hCoV-19/South Africa/KRISP-K002256/2020|EPI ISL 515641|B.1.1.56|South Africa|2020-07-21	0.0004033979	Africa
Africa|hCoV-19/Gambia/GC19-3407/2020|EPI ISL 561174|B.1.1.242|Gambia|2020-07-27	Africa|hCoV-19/South Africa/KRISP-K002256/2020|EPI ISL 515641|B.1.1.56|South Africa|2020-07-21	0.0003697666	Africa
Africa|hCoV-19/Gambia/GC19-3411/2020|EPI ISL 561175|B.1.5.12|Gambia|2020-07-27	Africa|hCoV-19/South Africa/KRISP-K002256/2020|EPI ISL 515641|B.1.1.56|South Africa|2020-07-21	0.0005122620	Africa
Africa|hCoV-19/Gambia/GC19-3418/2020|EPI ISL 561176|B.1.1.242|Gambia|2020-07-27	Africa|hCoV-19/South Africa/KRISP-K002256/2020|EPI ISL 515641|B.1.1.56|South Africa|2020-07-21	0.0004369895	Africa
Africa|hCoV-19/Gambia/GC19-3429/2020|EPI ISL 561178|B.1.5.12|Gambia|2020-07-27	Africa|hCoV-19/South Africa/KRISP-K002256/2020|EPI ISL 515641|B.1.1.56|South Africa|2020-07-21	0.0004369704	Africa
Africa|hCoV-19/Gambia/GC19-3432/2020|EPI ISL 561179|B.1.5.12|Gambia|2020-07-27	Africa|hCoV-19/South Africa/KRISP-K002256/2020|EPI ISL 515641|B.1.1.56|South Africa|2020-07-21	0.0006097200	Africa
Africa|hCoV-19/Gambia/GC19-3438/2020|EPI ISL 561180|B.1.5.12|Gambia|2020-07-27	Africa|hCoV-19/South Africa/KRISP-K002256/2020|EPI ISL 515641|B.1.1.56|South Africa|2020-07-21	0.0005715535	Africa
Africa|hCoV-19/Gambia/GC19-3445/2020|EPI ISL 561181|B.1.5.12|Gambia|2020-07-27	Africa|hCoV-19/South Africa/KRISP-K002256/2020|EPI ISL 515641|B.1.1.56|South Africa|2020-07-21	0.0006387844	Africa
Africa|hCoV-19/Gambia/GC19-3448/2020|EPI ISL 561183|B.1.5|Gambia|2020-07-27	Africa|hCoV-19/South Africa/KRISP-K002256/2020|EPI ISL 515641|B.1.1.56|South Africa|2020-07-21	0.0003761069	Africa
Africa|hCoV-19/Gambia/GC19-3497/2020|EPI ISL 561184|B.1.5.12|Gambia|2020-07-27	Africa|hCoV-19/South Africa/KRISP-K002256/2020|EPI ISL 515641|B.1.1.56|South Africa|2020-07-21	0.0005714825	Africa
Africa|hCoV-19/Gambia/GC19-3503/2020|EPI ISL 561186|B.1.5.12|Gambia|2020-07-27	Africa|hCoV-19/South Africa/KRISP-K002256/2020|EPI ISL 515641|B.1.1.56|South Africa|2020-07-21	0.0004780035	Africa
Africa|hCoV-19/Gambia/GC19-3504/2020|EPI ISL 561187|B.1.5.12|Gambia|2020-07-27	Africa|hCoV-19/South Africa/KRISP-K002256/2020|EPI ISL 515641|B.1.1.56|South Africa|2020-07-21	0.0005418799	Africa
Africa|hCoV-19/Gambia/GC19-3505/2020|EPI ISL 561188|B.1.5.12|Gambia|2020-07-27	Africa|hCoV-19/South Africa/KRISP-K002256/2020|EPI ISL 515641|B.1.1.56|South Africa|2020-07-21	0.0005042577	Africa
Africa|hCoV-19/Gambia/GC19-3529/2020|EPI ISL 561191|B.1.5.12|Gambia|2020-07-27	Africa|hCoV-19/South Africa/KRISP-K002256/2020|EPI ISL 515641|B.1.1.56|South Africa|2020-07-21	0.0005715343	Africa
Africa|hCoV-19/Gambia/GC19-3530/2020|EPI ISL 561192|B.1.5.12|Gambia|2020-07-27	Africa|hCoV-19/South Africa/KRISP-K002256/2020|EPI ISL 515641|B.1.1.56|South Africa|2020-07-21	0.0004482073	Africa
Africa|hCoV-19/Gambia/GC19-3533/2020|EPI ISL 561193|B.1.1.293|Gambia|2020-07-27	Africa|hCoV-19/South Africa/KRISP-K002256/2020|EPI ISL 515641|B.1.1.56|South Africa|2020-07-21	0.0003697491	Africa
Africa|hCoV-19/Gambia/GC19-3535/2020|EPI ISL 561194|B.1.1.242|Gambia|2020-07-27	Africa|hCoV-19/South Africa/KRISP-K002256/2020|EPI ISL 515641|B.1.1.56|South Africa|2020-07-21	0.0004369748	Africa
Africa|hCoV-19/Gambia/GC19-3550/2020|EPI ISL 561195|B.1.5.12|Gambia|2020-07-27	Africa|hCoV-19/South Africa/KRISP-K002256/2020|EPI ISL 515641|B.1.1.56|South Africa|2020-07-21	0.0005378965	Africa
Africa|hCoV-19/Gambia/GC19-3565/2020|EPI ISL 561196|B.1.5.12|Gambia|2020-07-27	Africa|hCoV-19/South Africa/KRISP-K002256/2020|EPI ISL 515641|B.1.1.56|South Africa|2020-07-21	0.0004705930	Africa
Africa|hCoV-19/Gambia/GC19-3578/2020|EPI ISL 561197|B.1.5.12|Gambia|2020-07-27	Africa|hCoV-19/South Africa/KRISP-K002256/2020|EPI ISL 515641|B.1.1.56|South Africa|2020-07-21	0.0005044543	Africa
Africa|hCoV-19/Gambia/GC19-3629/2020|EPI ISL 561199|B.1.5.12|Gambia|2020-07-27	Africa|hCoV-19/South Africa/KRISP-K002256/2020|EPI ISL 515641|B.1.1.56|South Africa|2020-07-21	0.0006051784	Africa
Africa|hCoV-19/Gambia/GC19-3656/2020|EPI ISL 561201|B.1.5.12|Gambia|2020-07-27	Africa|hCoV-19/South Africa/KRISP-K002256/2020|EPI ISL 515641|B.1.1.56|South Africa|2020-07-21	0.0005042678	Africa
Africa|hCoV-19/Gambia/GC19-3659/2020|EPI ISL 561202|B.1.1|Gambia|2020-07-27	Africa|hCoV-19/South Africa/KRISP-K002256/2020|EPI ISL 515641|B.1.1.56|South Africa|2020-07-21	0.0004033924	Africa
Africa|hCoV-19/Gambia/GC19-3666/2020|EPI ISL 561204|B.1.5.12|Gambia|2020-07-27	Africa|hCoV-19/South Africa/KRISP-K002256/2020|EPI ISL 515641|B.1.1.56|South Africa|2020-07-21	0.0005761884	Africa
Africa|hCoV-19/Gambia/GC19-3769/2020|EPI ISL 561072|B.1.292|Gambia|2020-07-27	Africa|hCoV-19/South Africa/KRISP-K002256/2020|EPI ISL 515641|B.1.1.56|South Africa|2020-07-21	0.0005121325	Africa
Africa|hCoV-19/Gambia/GC19-3773/2020|EPI ISL 561073|B.1.5.12|Gambia|2020-07-27	Africa|hCoV-19/South Africa/KRISP-K002256/2020|EPI ISL 515641|B.1.1.56|South Africa|2020-07-21	0.0005715208	Africa
Africa|hCoV-19/Gambia/GC19-3774/2020|EPI ISL 561074|B.1.5.12|Gambia|2020-07-27	Africa|hCoV-19/South Africa/KRISP-K002256/2020|EPI ISL 515641|B.1.1.56|South Africa|2020-07-21	0.0005378911	Africa
Africa|hCoV-19/Gambia/GC19-3794/2020|EPI ISL 561078|B.1.5.12|Gambia|2020-07-27	Africa|hCoV-19/South Africa/KRISP-K002256/2020|EPI ISL 515641|B.1.1.56|South Africa|2020-07-21	0.0005463010	Africa
Africa|hCoV-19/Gambia/GC19-3796/2020|EPI ISL 561079|B.1.5.12|Gambia|2020-07-27	Africa|hCoV-19/South Africa/KRISP-K002256/2020|EPI ISL 515641|B.1.1.56|South Africa|2020-07-21	0.0005714939	Africa
Africa|hCoV-19/Gambia/GC19-3798/2020|EPI ISL 561080|B.1.1.242|Gambia|2020-07-27	Africa|hCoV-19/South Africa/KRISP-K002256/2020|EPI ISL 515641|B.1.1.56|South Africa|2020-07-21	0.0004751764	Africa
Africa|hCoV-19/Gambia/GC19-3799/2020|EPI ISL 561081|B.1.1.242|Gambia|2020-07-27	Africa|hCoV-19/South Africa/KRISP-K002256/2020|EPI ISL 515641|B.1.1.56|South Africa|2020-07-21	0.0004705616	Africa
Africa|hCoV-19/Gambia/GC19-3802/2020|EPI ISL 561082|B.1.5.12|Gambia|2020-07-27	Africa|hCoV-19/South Africa/KRISP-K002256/2020|EPI ISL 515641|B.1.1.56|South Africa|2020-07-21	0.0006051437	Africa
Africa|hCoV-19/Gambia/GC19-3805/2020|EPI ISL 561083|B.1.5.12|Gambia|2020-07-27	Africa|hCoV-19/South Africa/KRISP-K002256/2020|EPI ISL 515641|B.1.1.56|South Africa|2020-07-21	0.0005715074	Africa
Africa|hCoV-19/Gambia/GC19-3806/2020|EPI ISL 561084|B.1.1.293|Gambia|2020-07-27	Africa|hCoV-19/South Africa/KRISP-K002256/2020|EPI ISL 515641|B.1.1.56|South Africa|2020-07-21	0.0003697192	Africa
Africa|hCoV-19/Gambia/GC19-3807/2020|EPI ISL 561085|B.1.1.293|Gambia|2020-07-27	Africa|hCoV-19/South Africa/KRISP-K002256/2020|EPI ISL 515641|B.1.1.56|South Africa|2020-07-21	0.0004033693	Africa
Africa|hCoV-19/Gambia/GC19-3812/2020|EPI ISL 561086|B.1.1.293|Gambia|2020-07-27	Africa|hCoV-19/South Africa/KRISP-K002256/2020|EPI ISL 515641|B.1.1.56|South Africa|2020-07-21	0.0004378899	Africa
Africa|hCoV-19/Gambia/GC19-3813/2020|EPI ISL 561087|B.1.1.293|Gambia|2020-07-27	Africa|hCoV-19/South Africa/KRISP-K002256/2020|EPI ISL 515641|B.1.1.56|South Africa|2020-07-21	0.0004033557	Africa
Africa|hCoV-19/Gambia/GC19-3814/2020|EPI ISL 561088|B.1|Gambia|2020-07-27	Africa|hCoV-19/South Africa/KRISP-K002256/2020|EPI ISL 515641|B.1.1.56|South Africa|2020-07-21	0.0006725038	Africa
Africa|hCoV-19/Gambia/GC19-3816/2020|EPI ISL 561089|B.1.1.293|Gambia|2020-07-27	Africa|hCoV-19/South Africa/KRISP-K002256/2020|EPI ISL 515641|B.1.1.56|South Africa|2020-07-21	0.0003724855	Africa
Africa|hCoV-19/Gambia/GC19-3818/2020|EPI ISL 561090|B.1.1.293|Gambia|2020-07-27	Africa|hCoV-19/South Africa/KRISP-K002256/2020|EPI ISL 515641|B.1.1.56|South Africa|2020-07-21	0.0004705913	Africa
Africa|hCoV-19/Gambia/GC19-3820/2020|EPI ISL 561091|B.1.1.293|Gambia|2020-07-27	Africa|hCoV-19/South Africa/KRISP-K002256/2020|EPI ISL 515641|B.1.1.56|South Africa|2020-07-21	0.0004033558	Africa
Africa|hCoV-19/Gambia/GC19-3821/2020|EPI ISL 561092|B.1.5.12|Gambia|2020-07-27	Africa|hCoV-19/South Africa/KRISP-K002256/2020|EPI ISL 515641|B.1.1.56|South Africa|2020-07-21	0.0004826614	Africa
Africa|hCoV-19/Gambia/GC19-3822/2020|EPI ISL 561093|B.1.5.12|Gambia|2020-07-27	Africa|hCoV-19/South Africa/KRISP-K002256/2020|EPI ISL 515641|B.1.1.56|South Africa|2020-07-21	0.0005715209	Africa
Africa|hCoV-19/Gambia/GC19-3823/2020|EPI ISL 561094|B.1.5.12|Gambia|2020-07-27	Africa|hCoV-19/South Africa/KRISP-K002256/2020|EPI ISL 515641|B.1.1.56|South Africa|2020-07-21	0.0005757960	Africa
Africa|hCoV-19/Gambia/GC19-3835/2020|EPI ISL 561096|B.1.1.293|Gambia|2020-07-27	Africa|hCoV-19/South Africa/KRISP-K002256/2020|EPI ISL 515641|B.1.1.56|South Africa|2020-07-21	0.0003697316	Africa
Africa|hCoV-19/Gambia/GC19-3836/2020|EPI ISL 561097|B.1.5.12|Gambia|2020-07-27	Africa|hCoV-19/South Africa/KRISP-K002256/2020|EPI ISL 515641|B.1.1.56|South Africa|2020-07-21	0.0005378550	Africa
Africa|hCoV-19/Gambia/GC19-3839/2020|EPI ISL 561098|B.1.5.12|Gambia|2020-07-27	Africa|hCoV-19/South Africa/KRISP-K002256/2020|EPI ISL 515641|B.1.1.56|South Africa|2020-07-21	0.0005715209	Africa
Africa|hCoV-19/Gambia/GC19-3842/2020|EPI ISL 561099|B.1.1.293|Gambia|2020-07-27	Africa|hCoV-19/South Africa/KRISP-K002256/2020|EPI ISL 515641|B.1.1.56|South Africa|2020-07-21	0.0004706007	Africa
Africa|hCoV-19/Gambia/GC19-3846/2020|EPI ISL 561100|B.1.1.293|Gambia|2020-07-27	Africa|hCoV-19/South Africa/KRISP-K002256/2020|EPI ISL 515641|B.1.1.56|South Africa|2020-07-21	0.0004369776	Africa
Africa|hCoV-19/Gambia/GC19-3852/2020|EPI ISL 561101|B.1.5.12|Gambia|2020-07-27	Africa|hCoV-19/South Africa/KRISP-K002256/2020|EPI ISL 515641|B.1.1.56|South Africa|2020-07-21	0.0005805022	Africa
Africa|hCoV-19/Gambia/GC19-3854/2020|EPI ISL 561102|B.1.1.293|Gambia|2020-07-27	Africa|hCoV-19/South Africa/KRISP-K002256/2020|EPI ISL 515641|B.1.1.56|South Africa|2020-07-21	0.0004706007	Africa
Africa|hCoV-19/Gambia/GC192573/2020|EPI ISL 561115|B.1.5.12|Gambia|2020-07-21	Africa|hCoV-19/South Africa/KRISP-K002256/2020|EPI ISL 515641|B.1.1.56|South Africa|2020-07-21	0.0005715458	Africa
Africa|hCoV-19/Gambia/GC192576/2020|EPI ISL 561117|B.1.5.12|Gambia|2020-07-21	Africa|hCoV-19/South Africa/KRISP-K002256/2020|EPI ISL 515641|B.1.1.56|South Africa|2020-07-21	0.0004744839	Africa
Africa|hCoV-19/Gambia/GC192579/2020|EPI ISL 561118|B.1.5.12|Gambia|2020-07-21	Africa|hCoV-19/South Africa/KRISP-K002256/2020|EPI ISL 515641|B.1.1.56|South Africa|2020-07-21	0.0004772656	Africa
Africa|hCoV-19/Gambia/GC192602/2020|EPI ISL 561120|B.1.1.293|Gambia|2020-07-21	Africa|hCoV-19/South Africa/KRISP-K002256/2020|EPI ISL 515641|B.1.1.56|South Africa|2020-07-21	0.0004705914	Africa
Africa|hCoV-19/Gambia/GC192610/2020|EPI ISL 561121|B.1.1.293|Gambia|2020-07-21	Africa|hCoV-19/South Africa/KRISP-K002256/2020|EPI ISL 515641|B.1.1.56|South Africa|2020-07-21	0.0004705914	Africa
Africa|hCoV-19/Gambia/GC192751/2020|EPI ISL 561138|B.1.5.12|Gambia|2020-07-21	Africa|hCoV-19/South Africa/KRISP-K002256/2020|EPI ISL 515641|B.1.1.56|South Africa|2020-07-21	0.0006051905	Africa
Africa|hCoV-19/Gambia/GC192756/2020|EPI ISL 561139|B.1.5.12|Gambia|2020-07-22	Africa|hCoV-19/South Africa/KRISP-K002256/2020|EPI ISL 515641|B.1.1.56|South Africa|2020-07-21	0.0005378911	Africa
Africa|hCoV-19/Gambia/GC192772/2020|EPI ISL 561140|B.1.1|Gambia|2020-07-22	Africa|hCoV-19/South Africa/KRISP-K002256/2020|EPI ISL 515641|B.1.1.56|South Africa|2020-07-21	0.0004369689	Africa
Africa|hCoV-19/Gambia/GC192778/2020|EPI ISL 561141|B.1.1|Gambia|2020-07-22	Africa|hCoV-19/South Africa/KRISP-K002256/2020|EPI ISL 515641|B.1.1.56|South Africa|2020-07-21	0.0004370129	Africa
Africa|hCoV-19/Gambia/GC192781/2020|EPI ISL 561142|B.1.5.12|Gambia|2020-07-22	Africa|hCoV-19/South Africa/KRISP-K002256/2020|EPI ISL 515641|B.1.1.56|South Africa|2020-07-21	0.0005715209	Africa
Africa|hCoV-19/Gambia/GC192782/2020|EPI ISL 561143|B.1.5.12|Gambia|2020-07-22	Africa|hCoV-19/South Africa/KRISP-K002256/2020|EPI ISL 515641|B.1.1.56|South Africa|2020-07-21	0.0005715343	Africa
Africa|hCoV-19/Gambia/GC192786/2020|EPI ISL 561144|B.1.1.293|Gambia|2020-07-22	Africa|hCoV-19/South Africa/KRISP-K002256/2020|EPI ISL 515641|B.1.1.56|South Africa|2020-07-21	0.0004033382	Africa
Africa|hCoV-19/Gambia/GC192789/2020|EPI ISL 561145|B.1|Gambia|2020-07-22	Africa|hCoV-19/South Africa/KRISP-K002256/2020|EPI ISL 515641|B.1.1.56|South Africa|2020-07-21	0.0005042390	Africa
Africa|hCoV-19/Gambia/GC192811/2020|EPI ISL 561147|B.1.5.12|Gambia|2020-07-22	Africa|hCoV-19/South Africa/KRISP-K002256/2020|EPI ISL 515641|B.1.1.56|South Africa|2020-07-21	0.0005467116	Africa
Africa|hCoV-19/Gambia/GC192812/2020|EPI ISL 561148|B.1.1.293|Gambia|2020-07-22	Africa|hCoV-19/South Africa/KRISP-K002256/2020|EPI ISL 515641|B.1.1.56|South Africa|2020-07-21	0.0003360869	Africa
Africa|hCoV-19/Gambia/NPHL-038/2020|EPI ISL 561205|B.1.1|Gambia|2020	Africa|hCoV-19/South Africa/KRISP-K002256/2020|EPI ISL 515641|B.1.1.56|South Africa|2020-07-21	0.0004706024	Africa
Africa|hCoV-19/Gambia/NPHL-061/2020|EPI ISL 561206|B.1.5.12|Gambia|2020	Africa|hCoV-19/South Africa/KRISP-K002256/2020|EPI ISL 515641|B.1.1.56|South Africa|2020-07-21	0.0006387995	Africa
Africa|hCoV-19/Gambia/NPHL-1168/2020|EPI ISL 561212|B.1.5.12|Gambia|2020-06-27	Africa|hCoV-19/South Africa/KRISP-K002256/2020|EPI ISL 515641|B.1.1.56|South Africa|2020-07-21	0.0006388378	Africa
Africa|hCoV-19/Gambia/NPHL-1208/2020|EPI ISL 561213|B.1.5.12|Gambia|2020-06-30	Africa|hCoV-19/South Africa/KRISP-K002256/2020|EPI ISL 515641|B.1.1.56|South Africa|2020-07-21	0.0004087836	Africa
Africa|hCoV-19/Gambia/NPHL-1209/2020|EPI ISL 561214|B.1.5.12|Gambia|2020-06-30	Africa|hCoV-19/South Africa/KRISP-K002256/2020|EPI ISL 515641|B.1.1.56|South Africa|2020-07-21	0.0003777560	Africa
Africa|hCoV-19/Gambia/NPHL-1212/2020|EPI ISL 561215|B.1.5.12|Gambia|2020-06-30	Africa|hCoV-19/South Africa/KRISP-K002256/2020|EPI ISL 515641|B.1.1.56|South Africa|2020-07-21	0.0005042170	Africa
Africa|hCoV-19/Gambia/NPHL-1224/2020|EPI ISL 561217|B.1.1.293|Gambia|2020-06-30	Africa|hCoV-19/South Africa/KRISP-K002256/2020|EPI ISL 515641|B.1.1.56|South Africa|2020-07-21	0.0003161320	Africa
Africa|hCoV-19/Gambia/NPHL-1230/2020|EPI ISL 561218|B.1.5|Gambia|2020-06-30	Africa|hCoV-19/South Africa/KRISP-K002256/2020|EPI ISL 515641|B.1.1.56|South Africa|2020-07-21	0.0003406004	Africa
Africa|hCoV-19/Gambia/NPHL-1248/2020|EPI ISL 561222|B.1.5|Gambia|2020-07-01	Africa|hCoV-19/South Africa/KRISP-K002256/2020|EPI ISL 515641|B.1.1.56|South Africa|2020-07-21	0.0003405777	Africa
Africa|hCoV-19/Gambia/NPHL-1258/2020|EPI ISL 561223|B.1.292|Gambia|2020-07-02	Africa|hCoV-19/South Africa/KRISP-K002256/2020|EPI ISL 515641|B.1.1.56|South Africa|2020-07-21	0.0004706023	Africa
Africa|hCoV-19/Gambia/NPHL-1422/2020|EPI ISL 561228|B.1.5|Gambia|2020-07-04	Africa|hCoV-19/South Africa/KRISP-K002256/2020|EPI ISL 515641|B.1.1.56|South Africa|2020-07-21	0.0002473967	Africa
Africa|hCoV-19/Gambia/NPHL-1424/2020|EPI ISL 561229|B.1.292|Gambia|2020-07-04	Africa|hCoV-19/South Africa/KRISP-K002256/2020|EPI ISL 515641|B.1.1.56|South Africa|2020-07-21	0.0004707437	Africa
Africa|hCoV-19/Gambia/NPHL-1446/2020|EPI ISL 561230|B.1.5|Gambia|2020-07-04	Africa|hCoV-19/South Africa/KRISP-K002256/2020|EPI ISL 515641|B.1.1.56|South Africa|2020-07-21	0.0003405777	Africa
Africa|hCoV-19/Gambia/NPHL-1477/2020|EPI ISL 561231|B.1.5|Gambia|2020	Africa|hCoV-19/South Africa/KRISP-K002256/2020|EPI ISL 515641|B.1.1.56|South Africa|2020-07-21	0.0003517157	Africa
Africa|hCoV-19/Gambia/NPHL-1514/2020|EPI ISL 561232|B.1.1|Gambia|2020	Africa|hCoV-19/South Africa/KRISP-K002256/2020|EPI ISL 515641|B.1.1.56|South Africa|2020-07-21	0.0003697031	Africa
Africa|hCoV-19/Gambia/NPHL-1641/2020|EPI ISL 561235|B.1.292|Gambia|2020-07-31	Africa|hCoV-19/South Africa/KRISP-K002256/2020|EPI ISL 515641|B.1.1.56|South Africa|2020-07-21	0.0005224713	Africa
Africa|hCoV-19/Gambia/NPHL-1645/2020|EPI ISL 561236|B.1.1.293|Gambia|2020-08-04	Africa|hCoV-19/South Africa/KRISP-K002256/2020|EPI ISL 515641|B.1.1.56|South Africa|2020-07-21	0.0004057201	Africa
Africa|hCoV-19/Gambia/NPHL-1711/2020|EPI ISL 561237|B.1.1.293|Gambia|2020-08-04	Africa|hCoV-19/South Africa/KRISP-K002256/2020|EPI ISL 515641|B.1.1.56|South Africa|2020-07-21	0.0003360870	Africa
Africa|hCoV-19/Gambia/NPHL-1746/2020|EPI ISL 561238|B.1.1|Gambia|2020-07-20	Africa|hCoV-19/South Africa/KRISP-K002256/2020|EPI ISL 515641|B.1.1.56|South Africa|2020-07-21	0.0002688948	Africa
Africa|hCoV-19/Gambia/NPHL-1921/2020|EPI ISL 561239|B.1.1|Gambia|2020	Africa|hCoV-19/South Africa/KRISP-K002256/2020|EPI ISL 515641|B.1.1.56|South Africa|2020-07-21	0.0004369688	Africa
Africa|hCoV-19/Gambia/NPHL-1968/2020|EPI ISL 561240|B.1.1|Gambia|2020-07-16	Africa|hCoV-19/South Africa/KRISP-K002256/2020|EPI ISL 515641|B.1.1.56|South Africa|2020-07-21	0.0004369689	Africa
Africa|hCoV-19/Gambia/NPHL-2037/2020|EPI ISL 561241|B.1.1|Gambia|2020-07-15	Africa|hCoV-19/South Africa/KRISP-K002256/2020|EPI ISL 515641|B.1.1.56|South Africa|2020-07-21	0.0004033613	Africa
Africa|hCoV-19/Gambia/NPHL-2268/2020|EPI ISL 561242|B.1.1|Gambia|2020	Africa|hCoV-19/South Africa/KRISP-K002256/2020|EPI ISL 515641|B.1.1.56|South Africa|2020-07-21	0.0002358147	Africa
Africa|hCoV-19/Gambia/NPHL-2344/2020|EPI ISL 561243|B.1.292|Gambia|2020	Africa|hCoV-19/South Africa/KRISP-K002256/2020|EPI ISL 515641|B.1.1.56|South Africa|2020-07-21	0.0005378999	Africa
Africa|hCoV-19/Gambia/NPHL-2374/2020|EPI ISL 561244|B.1.5.12|Gambia|2020	Africa|hCoV-19/South Africa/KRISP-K002256/2020|EPI ISL 515641|B.1.1.56|South Africa|2020-07-21	0.0005042339	Africa
Africa|hCoV-19/Gambia/NPHL-242/2020|EPI ISL 561245|B.1.5|Gambia|2020	Africa|hCoV-19/South Africa/KRISP-K002256/2020|EPI ISL 515641|B.1.1.56|South Africa|2020-07-21	0.0003361480	Africa
Africa|hCoV-19/Gambia/NPHL-243/2020|EPI ISL 561246|B.1.5|Gambia|2020	Africa|hCoV-19/South Africa/KRISP-K002256/2020|EPI ISL 515641|B.1.1.56|South Africa|2020-07-21	0.0003090879	Africa
Africa|hCoV-19/Gambia/NPHL-244/2020|EPI ISL 561247|B.1.1.293|Gambia|2020	Africa|hCoV-19/South Africa/KRISP-K002256/2020|EPI ISL 515641|B.1.1.56|South Africa|2020-07-21	0.0003729326	Africa
Africa|hCoV-19/Gambia/NPHL-2443/2020|EPI ISL 561248|B.1.5.12|Gambia|2020	Africa|hCoV-19/South Africa/KRISP-K002256/2020|EPI ISL 515641|B.1.1.56|South Africa|2020-07-21	0.0005042169	Africa
Africa|hCoV-19/Gambia/NPHL-2444/2020|EPI ISL 561249|B.1.292|Gambia|2020-07-21	Africa|hCoV-19/South Africa/KRISP-K002256/2020|EPI ISL 515641|B.1.1.56|South Africa|2020-07-21	0.0005042271	Africa
Africa|hCoV-19/Gambia/NPHL-2446/2020|EPI ISL 561250|B.1.1|Gambia|2020	Africa|hCoV-19/South Africa/KRISP-K002256/2020|EPI ISL 515641|B.1.1.56|South Africa|2020-07-21	0.0004481593	Africa
Africa|hCoV-19/Gambia/NPHL-245/2020|EPI ISL 561251|B.1.1|Gambia|2020	Africa|hCoV-19/South Africa/KRISP-K002256/2020|EPI ISL 515641|B.1.1.56|South Africa|2020-07-21	0.0002708701	Africa
Africa|hCoV-19/Gambia/NPHL-2457/2020|EPI ISL 561252|B.1.1|Gambia|2020-07-21	Africa|hCoV-19/South Africa/KRISP-K002256/2020|EPI ISL 515641|B.1.1.56|South Africa|2020-07-21	0.0004481438	Africa
Africa|hCoV-19/Gambia/NPHL-2458/2020|EPI ISL 561253|B.1.292|Gambia|2020-07-21	Africa|hCoV-19/South Africa/KRISP-K002256/2020|EPI ISL 515641|B.1.1.56|South Africa|2020-07-21	0.0005173013	Africa
Africa|hCoV-19/Gambia/NPHL-2463/2020|EPI ISL 561254|B.1.1|Gambia|2020	Africa|hCoV-19/South Africa/KRISP-K002256/2020|EPI ISL 515641|B.1.1.56|South Africa|2020-07-21	0.0004526526	Africa
Africa|hCoV-19/Gambia/NPHL-2465/2020|EPI ISL 561255|B.1.1|Gambia|2020-07-21	Africa|hCoV-19/South Africa/KRISP-K002256/2020|EPI ISL 515641|B.1.1.56|South Africa|2020-07-21	0.0004481748	Africa
Africa|hCoV-19/Gambia/NPHL-2469/2020|EPI ISL 561256|B.1.5.12|Gambia|2020-07-21	Africa|hCoV-19/South Africa/KRISP-K002256/2020|EPI ISL 515641|B.1.1.56|South Africa|2020-07-21	0.0005861717	Africa
Africa|hCoV-19/Gambia/NPHL-247/2020|EPI ISL 561257|B.1.1.293|Gambia|2020	Africa|hCoV-19/South Africa/KRISP-K002256/2020|EPI ISL 515641|B.1.1.56|South Africa|2020-07-21	0.0003697243	Africa
Africa|hCoV-19/Gambia/NPHL-2470/2020|EPI ISL 561258|B.1.1|Gambia|2020-07-21	Africa|hCoV-19/South Africa/KRISP-K002256/2020|EPI ISL 515641|B.1.1.56|South Africa|2020-07-21	0.0004481593	Africa
Africa|hCoV-19/Gambia/NPHL-2472/2020|EPI ISL 561259|B.1.5.12|Gambia|2020-07-21	Africa|hCoV-19/South Africa/KRISP-K002256/2020|EPI ISL 515641|B.1.1.56|South Africa|2020-07-21	0.0003792143	Africa
Africa|hCoV-19/Gambia/NPHL-2473/2020|EPI ISL 561260|B.1.5.12|Gambia|2020-07-21	Africa|hCoV-19/South Africa/KRISP-K002256/2020|EPI ISL 515641|B.1.1.56|South Africa|2020-07-21	0.0006388466	Africa
Africa|hCoV-19/Gambia/NPHL-2478/2020|EPI ISL 561261|B.1.5.12|Gambia|2020-07-21	Africa|hCoV-19/South Africa/KRISP-K002256/2020|EPI ISL 515641|B.1.1.56|South Africa|2020-07-21	0.0004178799	Africa
Africa|hCoV-19/Gambia/NPHL-2497/2020|EPI ISL 561262|B.1.1.242|Gambia|2020-07-21	Africa|hCoV-19/South Africa/KRISP-K002256/2020|EPI ISL 515641|B.1.1.56|South Africa|2020-07-21	0.0004178115	Africa
Africa|hCoV-19/Gambia/NPHL-2504/2020|EPI ISL 561264|B.1.5.12|Gambia|2020-07-23	Africa|hCoV-19/South Africa/KRISP-K002256/2020|EPI ISL 515641|B.1.1.56|South Africa|2020-07-21	0.0006498374	Africa
Africa|hCoV-19/Gambia/NPHL-2514/2020|EPI ISL 561265|B.1.5.12|Gambia|2020-07-21	Africa|hCoV-19/South Africa/KRISP-K002256/2020|EPI ISL 515641|B.1.1.56|South Africa|2020-07-21	0.0005861777	Africa
Africa|hCoV-19/Gambia/NPHL-2521/2020|EPI ISL 561266|B.1.5.12|Gambia|2020-07-23	Africa|hCoV-19/South Africa/KRISP-K002256/2020|EPI ISL 515641|B.1.1.56|South Africa|2020-07-21	0.0005861537	Africa
Africa|hCoV-19/Gambia/NPHL-2522/2020|EPI ISL 561267|B.1.1.293|Gambia|2020-07-22	Africa|hCoV-19/South Africa/KRISP-K002256/2020|EPI ISL 515641|B.1.1.56|South Africa|2020-07-21	0.0004140237	Africa
Africa|hCoV-19/Gambia/NPHL-2524/2020|EPI ISL 561268|B.1.1|Gambia|2020-07-24	Africa|hCoV-19/South Africa/KRISP-K002256/2020|EPI ISL 515641|B.1.1.56|South Africa|2020-07-21	0.0004033613	Africa
Africa|hCoV-19/Gambia/NPHL-2529/2020|EPI ISL 561269|B.1.1.293|Gambia|2020-07-21	Africa|hCoV-19/South Africa/KRISP-K002256/2020|EPI ISL 515641|B.1.1.56|South Africa|2020-07-21	0.0003791660	Africa
Africa|hCoV-19/Gambia/NPHL-253/2020|EPI ISL 561270|B.1.1.293|Gambia|2020	Africa|hCoV-19/South Africa/KRISP-K002256/2020|EPI ISL 515641|B.1.1.56|South Africa|2020-07-21	0.0004033301	Africa
Africa|hCoV-19/Gambia/NPHL-2537/2020|EPI ISL 561271|B.1.1|Gambia|2020	Africa|hCoV-19/South Africa/KRISP-K002256/2020|EPI ISL 515641|B.1.1.56|South Africa|2020-07-21	0.0004779594	Africa
Africa|hCoV-19/Gambia/NPHL-2538/2020|EPI ISL 561272|B.1.5.12|Gambia|2020-07-21	Africa|hCoV-19/South Africa/KRISP-K002256/2020|EPI ISL 515641|B.1.1.56|South Africa|2020-07-21	0.0005516493	Africa
Africa|hCoV-19/Gambia/NPHL-2550/2020|EPI ISL 561274|B.1.292|Gambia|2020-07-21	Africa|hCoV-19/South Africa/KRISP-K002256/2020|EPI ISL 515641|B.1.1.56|South Africa|2020-07-21	0.0004826714	Africa
Africa|hCoV-19/Gambia/NPHL-2554/2020|EPI ISL 561275|B.1.5.12|Gambia|2020	Africa|hCoV-19/South Africa/KRISP-K002256/2020|EPI ISL 515641|B.1.1.56|South Africa|2020-07-21	0.0004826947	Africa
Africa|hCoV-19/Gambia/NPHL-2555/2020|EPI ISL 561276|B.1.1|Gambia|2020-07-21	Africa|hCoV-19/South Africa/KRISP-K002256/2020|EPI ISL 515641|B.1.1.56|South Africa|2020-07-21	0.0004179452	Africa
Africa|hCoV-19/Gambia/NPHL-256/2020|EPI ISL 561277|B.1.1.293|Gambia|2020	Africa|hCoV-19/South Africa/KRISP-K002256/2020|EPI ISL 515641|B.1.1.56|South Africa|2020-07-21	0.0003024925	Africa
Africa|hCoV-19/Gambia/NPHL-2560/2020|EPI ISL 561278|B.1.1|Gambia|2020	Africa|hCoV-19/South Africa/KRISP-K002256/2020|EPI ISL 515641|B.1.1.56|South Africa|2020-07-21	0.0004481438	Africa
Africa|hCoV-19/Gambia/NPHL-2567/2020|EPI ISL 561279|B.1|Gambia|2020	Africa|hCoV-19/South Africa/KRISP-K002256/2020|EPI ISL 515641|B.1.1.56|South Africa|2020-07-21	0.0007061741	Africa
Africa|hCoV-19/Gambia/NPHL-2573/2020|EPI ISL 561280|B.1.1.293|Gambia|2020	Africa|hCoV-19/South Africa/KRISP-K002256/2020|EPI ISL 515641|B.1.1.56|South Africa|2020-07-21	0.0003792183	Africa
Africa|hCoV-19/Gambia/NPHL-2586/2020|EPI ISL 561281|B.1.5.12|Gambia|2020-07-23	Africa|hCoV-19/South Africa/KRISP-K002256/2020|EPI ISL 515641|B.1.1.56|South Africa|2020-07-21	0.0004874841	Africa
Africa|hCoV-19/Gambia/NPHL-2588/2020|EPI ISL 561282|B.1.1|Gambia|2020	Africa|hCoV-19/South Africa/KRISP-K002256/2020|EPI ISL 515641|B.1.1.56|South Africa|2020-07-21	0.0004705914	Africa
Africa|hCoV-19/Gambia/NPHL-2615/2020|EPI ISL 561283|B.1.1.293|Gambia|2020-08-18	Africa|hCoV-19/South Africa/KRISP-K002256/2020|EPI ISL 515641|B.1.1.56|South Africa|2020-07-21	0.0004033301	Africa
Africa|hCoV-19/Gambia/NPHL-2626/2020|EPI ISL 561284|B.1.1.293|Gambia|2020	Africa|hCoV-19/South Africa/KRISP-K002256/2020|EPI ISL 515641|B.1.1.56|South Africa|2020-07-21	0.0004033884	Africa
Africa|hCoV-19/Gambia/NPHL-2640/2020|EPI ISL 561285|B.1.5.12|Gambia|2020-06-17	Africa|hCoV-19/South Africa/KRISP-K002256/2020|EPI ISL 515641|B.1.1.56|South Africa|2020-07-21	0.0004706136	Africa
Africa|hCoV-19/Gambia/NPHL-266/2020|EPI ISL 561286|B.1.5.12|Gambia|2020	Africa|hCoV-19/South Africa/KRISP-K002256/2020|EPI ISL 515641|B.1.1.56|South Africa|2020-07-21	0.0005516796	Africa
Africa|hCoV-19/Gambia/NPHL-2706/2020|EPI ISL 561287|B.1.292|Gambia|2020	Africa|hCoV-19/South Africa/KRISP-K002256/2020|EPI ISL 515641|B.1.1.56|South Africa|2020-07-21	0.0005378531	Africa
Africa|hCoV-19/Gambia/NPHL-2712/2020|EPI ISL 561288|B.1.5.12|Gambia|2020-08-03	Africa|hCoV-19/South Africa/KRISP-K002256/2020|EPI ISL 515641|B.1.1.56|South Africa|2020-07-21	0.0005715458	Africa
Africa|hCoV-19/Gambia/NPHL-2727/2020|EPI ISL 561289|B.1.5.12|Gambia|2020-08-04	Africa|hCoV-19/South Africa/KRISP-K002256/2020|EPI ISL 515641|B.1.1.56|South Africa|2020-07-21	0.0005715209	Africa
Africa|hCoV-19/Gambia/NPHL-2729/2020|EPI ISL 561290|B.1.1|Gambia|2020-07-23	Africa|hCoV-19/South Africa/KRISP-K002256/2020|EPI ISL 515641|B.1.1.56|South Africa|2020-07-21	0.0004369689	Africa
Africa|hCoV-19/Gambia/NPHL-2736/2020|EPI ISL 561291|B.1.1.242|Gambia|2020-07-25	Africa|hCoV-19/South Africa/KRISP-K002256/2020|EPI ISL 515641|B.1.1.56|South Africa|2020-07-21	0.0004705820	Africa
Africa|hCoV-19/Gambia/NPHL-2759/2020|EPI ISL 561292|B.1.5.12|Gambia|2020-08-07	Africa|hCoV-19/South Africa/KRISP-K002256/2020|EPI ISL 515641|B.1.1.56|South Africa|2020-07-21	0.0005379381	Africa
Africa|hCoV-19/Gambia/NPHL-2762/2020|EPI ISL 561293|B.1.5.12|Gambia|2020-07-25	Africa|hCoV-19/South Africa/KRISP-K002256/2020|EPI ISL 515641|B.1.1.56|South Africa|2020-07-21	0.0006051641	Africa
Africa|hCoV-19/Gambia/NPHL-2767/2020|EPI ISL 561294|B.1.1.293|Gambia|2020-07-25	Africa|hCoV-19/South Africa/KRISP-K002256/2020|EPI ISL 515641|B.1.1.56|South Africa|2020-07-21	0.0004369601	Africa
Africa|hCoV-19/Gambia/NPHL-2768/2020|EPI ISL 561295|B.1.1.293|Gambia|2020-07-27	Africa|hCoV-19/South Africa/KRISP-K002256/2020|EPI ISL 515641|B.1.1.56|South Africa|2020-07-21	0.0003697118	Africa
Africa|hCoV-19/Gambia/NPHL-277/2020|EPI ISL 561296|B.1.5.12|Gambia|2020	Africa|hCoV-19/South Africa/KRISP-K002256/2020|EPI ISL 515641|B.1.1.56|South Africa|2020-07-21	0.0005715343	Africa
Africa|hCoV-19/Gambia/NPHL-2785/2020|EPI ISL 561297|B.1.1.242|Gambia|2020-07-27	Africa|hCoV-19/South Africa/KRISP-K002256/2020|EPI ISL 515641|B.1.1.56|South Africa|2020-07-21	0.0004033357	Africa
Africa|hCoV-19/Gambia/NPHL-2790/2020|EPI ISL 561298|B.1.1.293|Gambia|2020	Africa|hCoV-19/South Africa/KRISP-K002256/2020|EPI ISL 515641|B.1.1.56|South Africa|2020-07-21	0.0004369688	Africa
Africa|hCoV-19/Gambia/NPHL-2825/2020|EPI ISL 561299|B.1.5.12|Gambia|2020	Africa|hCoV-19/South Africa/KRISP-K002256/2020|EPI ISL 515641|B.1.1.56|South Africa|2020-07-21	0.0005714690	Africa
Africa|hCoV-19/Gambia/NPHL-287/2020|EPI ISL 561300|B.1.1.293|Gambia|2020	Africa|hCoV-19/South Africa/KRISP-K002256/2020|EPI ISL 515641|B.1.1.56|South Africa|2020-07-21	0.0004033518	Africa
Africa|hCoV-19/Gambia/NPHL-2889/2020|EPI ISL 561301|B.1.5.12|Gambia|2020	Africa|hCoV-19/South Africa/KRISP-K002256/2020|EPI ISL 515641|B.1.1.56|South Africa|2020-07-21	0.0006159932	Africa
Africa|hCoV-19/Gambia/NPHL-2892/2020|EPI ISL 561302|B.1.5.12|Gambia|2020-09-07	Africa|hCoV-19/South Africa/KRISP-K002256/2020|EPI ISL 515641|B.1.1.56|South Africa|2020-07-21	0.0006159932	Africa
Africa|hCoV-19/Gambia/NPHL-290/2020|EPI ISL 561303|B.1.1.293|Gambia|2020	Africa|hCoV-19/South Africa/KRISP-K002256/2020|EPI ISL 515641|B.1.1.56|South Africa|2020-07-21	0.0003697118	Africa
Africa|hCoV-19/Gambia/NPHL-2909/2020|EPI ISL 561304|B.1.1.293|Gambia|2020-07-26	Africa|hCoV-19/South Africa/KRISP-K002256/2020|EPI ISL 515641|B.1.1.56|South Africa|2020-07-21	0.0004033477	Africa
Africa|hCoV-19/Gambia/NPHL-2984/2020|EPI ISL 561307|B.1.1.293|Gambia|2020	Africa|hCoV-19/South Africa/KRISP-K002256/2020|EPI ISL 515641|B.1.1.56|South Africa|2020-07-21	0.0004369879	Africa
Africa|hCoV-19/Gambia/NPHL-299/2020|EPI ISL 561308|B.1.1.293|Gambia|2020	Africa|hCoV-19/South Africa/KRISP-K002256/2020|EPI ISL 515641|B.1.1.56|South Africa|2020-07-21	0.0004033382	Africa
Africa|hCoV-19/Gambia/NPHL-3047/2020|EPI ISL 561309|B.1.5.12|Gambia|2020-07-28	Africa|hCoV-19/South Africa/KRISP-K002256/2020|EPI ISL 515641|B.1.1.56|South Africa|2020-07-21	0.0006109760	Africa
Africa|hCoV-19/Gambia/NPHL-3055/2020|EPI ISL 561310|B.1.5.12|Gambia|2020-07-17	Africa|hCoV-19/South Africa/KRISP-K002256/2020|EPI ISL 515641|B.1.1.56|South Africa|2020-07-21	0.0006051639	Africa
Africa|hCoV-19/Gambia/NPHL-3062/2020|EPI ISL 561311|B.1.5.12|Gambia|2020	Africa|hCoV-19/South Africa/KRISP-K002256/2020|EPI ISL 515641|B.1.1.56|South Africa|2020-07-21	0.0006109760	Africa
Africa|hCoV-19/Gambia/NPHL-3079/2020|EPI ISL 561312|B.1.5.12|Gambia|2020-07-27	Africa|hCoV-19/South Africa/KRISP-K002256/2020|EPI ISL 515641|B.1.1.56|South Africa|2020-07-21	0.0006159932	Africa
Africa|hCoV-19/Gambia/NPHL-3206/2020|EPI ISL 561313|B.1.1.293|Gambia|2020	Africa|hCoV-19/South Africa/KRISP-K002256/2020|EPI ISL 515641|B.1.1.56|South Africa|2020-07-21	0.0004706024	Africa
Africa|hCoV-19/Gambia/NPHL-3254/2020|EPI ISL 561315|B.1.5.12|Gambia|2020-07-28	Africa|hCoV-19/South Africa/KRISP-K002256/2020|EPI ISL 515641|B.1.1.56|South Africa|2020-07-21	0.0006100859	Africa
Africa|hCoV-19/Gambia/NPHL-3281/2020|EPI ISL 561316|B.1.1|Gambia|2020-07-28	Africa|hCoV-19/South Africa/KRISP-K002256/2020|EPI ISL 515641|B.1.1.56|South Africa|2020-07-21	0.0005222818	Africa
Africa|hCoV-19/Gambia/NPHL-483B/2020|EPI ISL 561318|B.1.1|Gambia|2020	Africa|hCoV-19/South Africa/KRISP-K002256/2020|EPI ISL 515641|B.1.1.56|South Africa|2020-07-21	0.0005224965	Africa
Africa|hCoV-19/Gambia/NPHL-704/2020|EPI ISL 561320|B.1.1.293|Gambia|2020	Africa|hCoV-19/South Africa/KRISP-K002256/2020|EPI ISL 515641|B.1.1.56|South Africa|2020-07-21	0.0006207322	Africa
Africa|hCoV-19/Gambia/NPHL-737/2020|EPI ISL 561323|B.1.1.293|Gambia|2020	Africa|hCoV-19/South Africa/KRISP-K002256/2020|EPI ISL 515641|B.1.1.56|South Africa|2020-07-21	0.0003446809	Africa
Africa|hCoV-19/Gambia/NPHL-748/2020|EPI ISL 561324|B.1.1|Gambia|2020	Africa|hCoV-19/South Africa/KRISP-K002256/2020|EPI ISL 515641|B.1.1.56|South Africa|2020-07-21	0.0004033613	Africa
Africa|hCoV-19/Gambia/NPHL-758/2020|EPI ISL 561326|B.1.1.293|Gambia|2020	Africa|hCoV-19/South Africa/KRISP-K002256/2020|EPI ISL 515641|B.1.1.56|South Africa|2020-07-21	0.0003443960	Africa
Africa|hCoV-19/Gambia/NPHL-760/2020|EPI ISL 561327|B.1.5|Gambia|2020	Africa|hCoV-19/South Africa/KRISP-K002256/2020|EPI ISL 515641|B.1.1.56|South Africa|2020-07-21	0.0002708884	Africa
Africa|hCoV-19/Gambia/NPHL-790/2020|EPI ISL 561329|B.1.5|Gambia|2020	Africa|hCoV-19/South Africa/KRISP-K002256/2020|EPI ISL 515641|B.1.1.56|South Africa|2020-07-21	0.0002389618	Africa
Africa|hCoV-19/Gambia/NPHL-923/2020|EPI ISL 561330|B.1.5.12|Gambia|2020	Africa|hCoV-19/South Africa/KRISP-K002256/2020|EPI ISL 515641|B.1.1.56|South Africa|2020-07-21	0.0005042509	Africa
Africa|hCoV-19/Gambia/NPHL-930/2020|EPI ISL 561331|B.1.5|Gambia|2020	Africa|hCoV-19/South Africa/KRISP-K002256/2020|EPI ISL 515641|B.1.1.56|South Africa|2020-07-21	0.0002731075	Africa
Africa|hCoV-19/Gambia/NPHL-941/2020|EPI ISL 561332|B.1.5.12|Gambia|2020	Africa|hCoV-19/South Africa/KRISP-K002256/2020|EPI ISL 515641|B.1.1.56|South Africa|2020-07-21	0.0005378657	Africa
Africa|hCoV-19/Gambia/NPHL-956/2020|EPI ISL 561334|B.1.5.12|Gambia|2020	Africa|hCoV-19/South Africa/KRISP-K002256/2020|EPI ISL 515641|B.1.1.56|South Africa|2020-07-21	0.0005463010	Africa
Africa|hCoV-19/Ghana/1651 S3/2020|EPI ISL 422387|A.11|Ghana|2020-03-25	Africa|hCoV-19/South Africa/KRISP-K002256/2020|EPI ISL 515641|B.1.1.56|South Africa|2020-07-21	0.0006994004	Africa
Africa|hCoV-19/Ghana/1659 S14/2020|EPI ISL 422405|B.1.220|Ghana|2020-03-25	Africa|hCoV-19/South Africa/KRISP-K002256/2020|EPI ISL 515641|B.1.1.56|South Africa|2020-07-21	0.0004203028	Africa
Africa|hCoV-19/Ghana/2230 S4/2020|EPI ISL 422390|B.40|Ghana|2020-03-25	Africa|hCoV-19/South Africa/KRISP-K002256/2020|EPI ISL 515641|B.1.1.56|South Africa|2020-07-21	0.0006123206	Africa
Africa|hCoV-19/Ghana/2333 S5/2020|EPI ISL 422394|B.1.3|Ghana|2020-03-27	Africa|hCoV-19/South Africa/KRISP-K002256/2020|EPI ISL 515641|B.1.1.56|South Africa|2020-07-21	0.0005140875	Africa
Africa|hCoV-19/Ghana/2573 S27/2020|EPI ISL 515082|A|Ghana|2020-03-29	Africa|hCoV-19/South Africa/KRISP-K002256/2020|EPI ISL 515641|B.1.1.56|South Africa|2020-07-21	0.0008120911	Africa
Africa|hCoV-19/Ghana/2666 S32/2020|EPI ISL 515083|A|Ghana|2020-03-27	Africa|hCoV-19/South Africa/KRISP-K002256/2020|EPI ISL 515641|B.1.1.56|South Africa|2020-07-21	0.0002399280	Africa
Africa|hCoV-19/Ghana/2709 S25/2020|EPI ISL 515084|B.1|Ghana|2020-03-28	Africa|hCoV-19/South Africa/KRISP-K002256/2020|EPI ISL 515641|B.1.1.56|South Africa|2020-07-21	0.0005384192	Africa
Africa|hCoV-19/Ghana/2828 S6/2020|EPI ISL 422397|A.11|Ghana|2020-03-29	Africa|hCoV-19/South Africa/KRISP-K002256/2020|EPI ISL 515641|B.1.1.56|South Africa|2020-07-21	0.0008180219	Africa
Africa|hCoV-19/Ghana/2852 S30/2020|EPI ISL 515085|B.6|Ghana|2020-03-28	Africa|hCoV-19/South Africa/KRISP-K002256/2020|EPI ISL 515641|B.1.1.56|South Africa|2020-07-21	0.0002394193	Africa
Africa|hCoV-19/Ghana/2914 S8/2020|EPI ISL 422399|B.1.1|Ghana|2020-03-30	Africa|hCoV-19/South Africa/KRISP-K002256/2020|EPI ISL 515641|B.1.1.56|South Africa|2020-07-21	0.0002774197	Africa
Africa|hCoV-19/Ghana/34927 S20/2020|EPI ISL 515086|A.11|Ghana|2020-05-23	Africa|hCoV-19/South Africa/KRISP-K002256/2020|EPI ISL 515641|B.1.1.56|South Africa|2020-07-21	0.0007129796	Africa
Africa|hCoV-19/Ghana/34928 S21/2020|EPI ISL 515087|A.11|Ghana|2020-05-23	Africa|hCoV-19/South Africa/KRISP-K002256/2020|EPI ISL 515641|B.1.1.56|South Africa|2020-07-21	0.0008175595	Africa
Africa|hCoV-19/Ghana/34980 S22/2020|EPI ISL 515088|B.1.1|Ghana|2020-05-23	Africa|hCoV-19/South Africa/KRISP-K002256/2020|EPI ISL 515641|B.1.1.56|South Africa|2020-07-21	0.0002772303	Africa
Africa|hCoV-19/Ghana/34983 S40/2020|EPI ISL 515089|B.1.1|Ghana|2020-05-23	Africa|hCoV-19/South Africa/KRISP-K002256/2020|EPI ISL 515641|B.1.1.56|South Africa|2020-07-21	0.0003412901	Africa
Africa|hCoV-19/Ghana/35012 S17/2020|EPI ISL 515090|B.1.1|Ghana|2020-05-23	Africa|hCoV-19/South Africa/KRISP-K002256/2020|EPI ISL 515641|B.1.1.56|South Africa|2020-07-21	0.0003361062	Africa
Africa|hCoV-19/Ghana/35019 S18/2020|EPI ISL 515091|B.1.1|Ghana|2020-05-23	Africa|hCoV-19/South Africa/KRISP-K002256/2020|EPI ISL 515641|B.1.1.56|South Africa|2020-07-21	0.0002406952	Africa
Africa|hCoV-19/Ghana/35183 S24/2020|EPI ISL 515092|A|Ghana|2020-05-24	Africa|hCoV-19/South Africa/KRISP-K002256/2020|EPI ISL 515641|B.1.1.56|South Africa|2020-07-21	0.0002434402	Africa
Africa|hCoV-19/Ghana/35280 S41/2020|EPI ISL 515093|A|Ghana|2020-05-24	Africa|hCoV-19/South Africa/KRISP-K002256/2020|EPI ISL 515641|B.1.1.56|South Africa|2020-07-21	0.0007236579	Africa
Africa|hCoV-19/Ghana/35394 S49/2020|EPI ISL 515094|B.1.1.307|Ghana|2020-05-24	Africa|hCoV-19/South Africa/KRISP-K002256/2020|EPI ISL 515641|B.1.1.56|South Africa|2020-07-21	0.0002756762	Africa
Africa|hCoV-19/Ghana/35466 S19/2020|EPI ISL 515095|B.1.1|Ghana|2020-05-24	Africa|hCoV-19/South Africa/KRISP-K002256/2020|EPI ISL 515641|B.1.1.56|South Africa|2020-07-21	0.0003070573	Africa
Africa|hCoV-19/Ghana/35563 S37/2020|EPI ISL 515096|A.11|Ghana|2020-05-24	Africa|hCoV-19/South Africa/KRISP-K002256/2020|EPI ISL 515641|B.1.1.56|South Africa|2020-07-21	0.0008406359	Africa
Africa|hCoV-19/Ghana/36523 S23/2020|EPI ISL 515097|A|Ghana|2020-05-27	Africa|hCoV-19/South Africa/KRISP-K002256/2020|EPI ISL 515641|B.1.1.56|South Africa|2020-07-21	0.0003766916	Africa
Africa|hCoV-19/Ghana/81216 S36/2020|EPI ISL 515098|A|Ghana|2020-05-20	Africa|hCoV-19/South Africa/KRISP-K002256/2020|EPI ISL 515641|B.1.1.56|South Africa|2020-07-21	0.0008115774	Africa
Africa|hCoV-19/Ghana/81219 S34/2020|EPI ISL 515099|B.1.1|Ghana|2020-05-20	Africa|hCoV-19/South Africa/KRISP-K002256/2020|EPI ISL 515641|B.1.1.56|South Africa|2020-07-21	0.0002389455	Africa
Africa|hCoV-19/Ghana/82879 S48/2020|EPI ISL 515100|B.1|Ghana|2020-05-20	Africa|hCoV-19/South Africa/KRISP-K002256/2020|EPI ISL 515641|B.1.1.56|South Africa|2020-07-21	0.0005412860	Africa
Africa|hCoV-19/Ghana/83637 S29/2020|EPI ISL 515101|B.1.1|Ghana|2020-05-22	Africa|hCoV-19/South Africa/KRISP-K002256/2020|EPI ISL 515641|B.1.1.56|South Africa|2020-07-21	0.0002700511	Africa
Africa|hCoV-19/Ghana/84049 S31/2020|EPI ISL 515102|B.1|Ghana|2020-05-25	Africa|hCoV-19/South Africa/KRISP-K002256/2020|EPI ISL 515641|B.1.1.56|South Africa|2020-07-21	0.0005728338	Africa
Africa|hCoV-19/Ghana/84162 S45/2020|EPI ISL 515103|A|Ghana|2020-04-25	Africa|hCoV-19/South Africa/KRISP-K002256/2020|EPI ISL 515641|B.1.1.56|South Africa|2020-07-21	0.0006892004	Africa
Africa|hCoV-19/Ghana/84182 S43/2020|EPI ISL 515104|B.1.1|Ghana|2020-05-25	Africa|hCoV-19/South Africa/KRISP-K002256/2020|EPI ISL 515641|B.1.1.56|South Africa|2020-07-21	0.0004095493	Africa
Africa|hCoV-19/Ghana/84210 S44/2020|EPI ISL 515105|A|Ghana|2020-05-24	Africa|hCoV-19/South Africa/KRISP-K002256/2020|EPI ISL 515641|B.1.1.56|South Africa|2020-07-21	0.0007473523	Africa
Africa|hCoV-19/Ghana/84218 S47/2020|EPI ISL 515106|A|Ghana|2020-05-25	Africa|hCoV-19/South Africa/KRISP-K002256/2020|EPI ISL 515641|B.1.1.56|South Africa|2020-07-21	0.0008278139	Africa
Africa|hCoV-19/Ghana/84260 S28/2020|EPI ISL 515107|A|Ghana|2020-05-25	Africa|hCoV-19/South Africa/KRISP-K002256/2020|EPI ISL 515641|B.1.1.56|South Africa|2020-07-21	0.0007125611	Africa
Africa|hCoV-19/Ghana/84279 S42/2020|EPI ISL 515108|B.1|Ghana|2020-05-25	Africa|hCoV-19/South Africa/KRISP-K002256/2020|EPI ISL 515641|B.1.1.56|South Africa|2020-07-21	0.0004747991	Africa
Africa|hCoV-19/Ghana/84301 S35/2020|EPI ISL 515109|A.11|Ghana|2020-05-24	Africa|hCoV-19/South Africa/KRISP-K002256/2020|EPI ISL 515641|B.1.1.56|South Africa|2020-07-21	0.0007020341	Africa
Africa|hCoV-19/Ghana/84430 S51/2020|EPI ISL 515110|B.1.1.307|Ghana|2020-05-25	Africa|hCoV-19/South Africa/KRISP-K002256/2020|EPI ISL 515641|B.1.1.56|South Africa|2020-07-21	0.0002706686	Africa
Africa|hCoV-19/Ghana/84438 S50/2020|EPI ISL 515111|A|Ghana|2020-05-24	Africa|hCoV-19/South Africa/KRISP-K002256/2020|EPI ISL 515641|B.1.1.56|South Africa|2020-07-21	0.0007099121	Africa
Africa|hCoV-19/Ghana/84484 S16/2020|EPI ISL 515112|B.1.1|Ghana|2020-05-25	Africa|hCoV-19/South Africa/KRISP-K002256/2020|EPI ISL 515641|B.1.1.56|South Africa|2020-07-21	0.0003447283	Africa
Africa|hCoV-19/Ghana/KATH23/2020|EPI ISL 515181|A.11|Ghana|2020-03-22	Africa|hCoV-19/South Africa/KRISP-K002256/2020|EPI ISL 515641|B.1.1.56|South Africa|2020-07-21	0.0006724859	Africa
Africa|hCoV-19/Ghana/TTH10/2020|EPI ISL 515182|A|Ghana|2020-03-27	Africa|hCoV-19/South Africa/KRISP-K002256/2020|EPI ISL 515641|B.1.1.56|South Africa|2020-07-21	0.0006387845	Africa
Africa|hCoV-19/Ghana/TTH11/2020|EPI ISL 515183|A|Ghana|2020-03-27	Africa|hCoV-19/South Africa/KRISP-K002256/2020|EPI ISL 515641|B.1.1.56|South Africa|2020-07-21	0.0006408955	Africa
Africa|hCoV-19/Ghana/TTH6/2020|EPI ISL 515248|A|Ghana|2020-03-27	Africa|hCoV-19/South Africa/KRISP-K002256/2020|EPI ISL 515641|B.1.1.56|South Africa|2020-07-21	0.0007060557	Africa
Africa|hCoV-19/Kenya/C1092/2020|EPI ISL 457849|B.1.5|Kenya|2020-04-18	Africa|hCoV-19/South Africa/KRISP-K002256/2020|EPI ISL 515641|B.1.1.56|South Africa|2020-07-21	0.0003848952	Africa
Africa|hCoV-19/Kenya/C1102/2020|EPI ISL 568708|B.1.5|Kenya|2020-04-19	Africa|hCoV-19/South Africa/KRISP-K002256/2020|EPI ISL 515641|B.1.1.56|South Africa|2020-07-21	0.0004798160	Africa
Africa|hCoV-19/Kenya/C1162/2020|EPI ISL 457850|B.1.5|Kenya|2020-04-19	Africa|hCoV-19/South Africa/KRISP-K002256/2020|EPI ISL 515641|B.1.1.56|South Africa|2020-07-21	0.0003462128	Africa
Africa|hCoV-19/Kenya/C1216/2020|EPI ISL 457854|B.1.5|Kenya|2020-04-19	Africa|hCoV-19/South Africa/KRISP-K002256/2020|EPI ISL 515641|B.1.1.56|South Africa|2020-07-21	0.0003697453	Africa
Africa|hCoV-19/Kenya/C1292/2020|EPI ISL 457856|B|Kenya|2020-04-20	Africa|hCoV-19/South Africa/KRISP-K002256/2020|EPI ISL 515641|B.1.1.56|South Africa|2020-07-21	0.0003771254	Africa
Africa|hCoV-19/Kenya/C1357/2020|EPI ISL 457858|B.1.5|Kenya|2020-04-20	Africa|hCoV-19/South Africa/KRISP-K002256/2020|EPI ISL 515641|B.1.1.56|South Africa|2020-07-21	0.0003512833	Africa
Africa|hCoV-19/Kenya/C1422/2020|EPI ISL 457861|B.1|Kenya|2020-04-20	Africa|hCoV-19/South Africa/KRISP-K002256/2020|EPI ISL 515641|B.1.1.56|South Africa|2020-07-21	0.0003882059	Africa
Africa|hCoV-19/Kenya/C1499/2020|EPI ISL 457863|B.1.5|Kenya|2020-04-20	Africa|hCoV-19/South Africa/KRISP-K002256/2020|EPI ISL 515641|B.1.1.56|South Africa|2020-07-21	0.0003770916	Africa
Africa|hCoV-19/Kenya/C1646/2020|EPI ISL 457865|B.1.5|Kenya|2020-04-21	Africa|hCoV-19/South Africa/KRISP-K002256/2020|EPI ISL 515641|B.1.1.56|South Africa|2020-07-21	0.0003553646	Africa
Africa|hCoV-19/Kenya/C1739/2020|EPI ISL 457866|B|Kenya|2020-04-22	Africa|hCoV-19/South Africa/KRISP-K002256/2020|EPI ISL 515641|B.1.1.56|South Africa|2020-07-21	0.0003870819	Africa
Africa|hCoV-19/Kenya/C1751/2020|EPI ISL 457867|B.1.5|Kenya|2020-04-22	Africa|hCoV-19/South Africa/KRISP-K002256/2020|EPI ISL 515641|B.1.1.56|South Africa|2020-07-21	0.0003361026	Africa
Africa|hCoV-19/Kenya/C21582/2020|EPI ISL 568872|B.1|Kenya|2020-06-22	Africa|hCoV-19/South Africa/KRISP-K002256/2020|EPI ISL 515641|B.1.1.56|South Africa|2020-07-21	0.0006051641	Africa
Africa|hCoV-19/Kenya/C22/2020|EPI ISL 457845|B.1.5|Kenya|2020-03-17	Africa|hCoV-19/South Africa/KRISP-K002256/2020|EPI ISL 515641|B.1.1.56|South Africa|2020-07-21	0.0003516912	Africa
Africa|hCoV-19/Kenya/C2439/2020|EPI ISL 457877|B.1.5|Kenya|2020-04-24	Africa|hCoV-19/South Africa/KRISP-K002256/2020|EPI ISL 515641|B.1.1.56|South Africa|2020-07-21	0.0004074431	Africa
Africa|hCoV-19/Kenya/C2449/2020|EPI ISL 457878|B.1.5|Kenya|2020-04-24	Africa|hCoV-19/South Africa/KRISP-K002256/2020|EPI ISL 515641|B.1.1.56|South Africa|2020-07-21	0.0004171332	Africa
Africa|hCoV-19/Kenya/C2469/2020|EPI ISL 457879|B.1.5|Kenya|2020-04-24	Africa|hCoV-19/South Africa/KRISP-K002256/2020|EPI ISL 515641|B.1.1.56|South Africa|2020-07-21	0.0003410887	Africa
Africa|hCoV-19/Kenya/C253/2020|EPI ISL 457868|B.1|Kenya|2020-04-03	Africa|hCoV-19/South Africa/KRISP-K002256/2020|EPI ISL 515641|B.1.1.56|South Africa|2020-07-21	0.0003697366	Africa
Africa|hCoV-19/Kenya/C256/2020|EPI ISL 568697|B.1.5|Kenya|2020-04-04	Africa|hCoV-19/South Africa/KRISP-K002256/2020|EPI ISL 515641|B.1.1.56|South Africa|2020-07-21	0.0004190655	Africa
Africa|hCoV-19/Kenya/C2582/2020|EPI ISL 457883|B.1.5|Kenya|2020-04-25	Africa|hCoV-19/South Africa/KRISP-K002256/2020|EPI ISL 515641|B.1.1.56|South Africa|2020-07-21	0.0004152140	Africa
Africa|hCoV-19/Kenya/C2685/2020|EPI ISL 457884|B.1.5|Kenya|2020-04-25	Africa|hCoV-19/South Africa/KRISP-K002256/2020|EPI ISL 515641|B.1.1.56|South Africa|2020-07-21	0.0004040768	Africa
Africa|hCoV-19/Kenya/C2777/2020|EPI ISL 457887|B.1|Kenya|2020-04-26	Africa|hCoV-19/South Africa/KRISP-K002256/2020|EPI ISL 515641|B.1.1.56|South Africa|2020-07-21	0.0003553519	Africa
Africa|hCoV-19/Kenya/C2826/2020|EPI ISL 457891|B.1.5|Kenya|2020-04-27	Africa|hCoV-19/South Africa/KRISP-K002256/2020|EPI ISL 515641|B.1.1.56|South Africa|2020-07-21	0.0003394909	Africa
Africa|hCoV-19/Kenya/C2847/2020|EPI ISL 457892|B.1.5|Kenya|2020-04-27	Africa|hCoV-19/South Africa/KRISP-K002256/2020|EPI ISL 515641|B.1.1.56|South Africa|2020-07-21	0.0003513203	Africa
Africa|hCoV-19/Kenya/C293/2020|EPI ISL 457871|A|Kenya|2020-04-04	Africa|hCoV-19/South Africa/KRISP-K002256/2020|EPI ISL 515641|B.1.1.56|South Africa|2020-07-21	0.0006622924	Africa
Africa|hCoV-19/Kenya/C310/2020|EPI ISL 457874|B.4|Kenya|2020-04-04	Africa|hCoV-19/South Africa/KRISP-K002256/2020|EPI ISL 515641|B.1.1.56|South Africa|2020-07-21	0.0008226643	Africa
Africa|hCoV-19/Kenya/C3129/2020|EPI ISL 457897|B.1.5|Kenya|2020-04-28	Africa|hCoV-19/South Africa/KRISP-K002256/2020|EPI ISL 515641|B.1.1.56|South Africa|2020-07-21	0.0003716902	Africa
Africa|hCoV-19/Kenya/C314/2020|EPI ISL 457875|A|Kenya|2020-04-04	Africa|hCoV-19/South Africa/KRISP-K002256/2020|EPI ISL 515641|B.1.1.56|South Africa|2020-07-21	0.0007060700	Africa
Africa|hCoV-19/Kenya/C316/2020|EPI ISL 457876|B.4|Kenya|2020-04-04	Africa|hCoV-19/South Africa/KRISP-K002256/2020|EPI ISL 515641|B.1.1.56|South Africa|2020-07-21	0.0008302417	Africa
Africa|hCoV-19/Kenya/C3194/2020|EPI ISL 457901|B.1.5|Kenya|2020-04-28	Africa|hCoV-19/South Africa/KRISP-K002256/2020|EPI ISL 515641|B.1.1.56|South Africa|2020-07-21	0.0004152036	Africa
Africa|hCoV-19/Kenya/C3205/2020|EPI ISL 457902|B.1.5|Kenya|2020-04-28	Africa|hCoV-19/South Africa/KRISP-K002256/2020|EPI ISL 515641|B.1.1.56|South Africa|2020-07-21	0.0003431012	Africa
Africa|hCoV-19/Kenya/C3208/2020|EPI ISL 457903|B.1.5|Kenya|2020-04-28	Africa|hCoV-19/South Africa/KRISP-K002256/2020|EPI ISL 515641|B.1.1.56|South Africa|2020-07-21	0.0003503971	Africa
Africa|hCoV-19/Kenya/C3381/2020|EPI ISL 568714|B.1.5|Kenya|2020-04-30	Africa|hCoV-19/South Africa/KRISP-K002256/2020|EPI ISL 515641|B.1.1.56|South Africa|2020-07-21	0.0003734476	Africa
Africa|hCoV-19/Kenya/C3427/2020|EPI ISL 457906|B.1.5|Kenya|2020-04-29	Africa|hCoV-19/South Africa/KRISP-K002256/2020|EPI ISL 515641|B.1.1.56|South Africa|2020-07-21	0.0004070271	Africa
Africa|hCoV-19/Kenya/C3457/2020|EPI ISL 568715|B.1|Kenya|2020-04-30	Africa|hCoV-19/South Africa/KRISP-K002256/2020|EPI ISL 515641|B.1.1.56|South Africa|2020-07-21	0.0004501716	Africa
Africa|hCoV-19/Kenya/C3739/2020|EPI ISL 568717|B.1.5|Kenya|2020-05-04	Africa|hCoV-19/South Africa/KRISP-K002256/2020|EPI ISL 515641|B.1.1.56|South Africa|2020-07-21	0.0003394910	Africa
Africa|hCoV-19/Kenya/C389/2020|EPI ISL 568698|B.1.5|Kenya|2020-04-07	Africa|hCoV-19/South Africa/KRISP-K002256/2020|EPI ISL 515641|B.1.1.56|South Africa|2020-07-21	0.0003425020	Africa
Africa|hCoV-19/Kenya/C3980/2020|EPI ISL 568719|B.1|Kenya|2020-05-05	Africa|hCoV-19/South Africa/KRISP-K002256/2020|EPI ISL 515641|B.1.1.56|South Africa|2020-07-21	0.0003760222	Africa
Africa|hCoV-19/Kenya/C4083/2020|EPI ISL 568721|B.1.5|Kenya|2020-05-05	Africa|hCoV-19/South Africa/KRISP-K002256/2020|EPI ISL 515641|B.1.1.56|South Africa|2020-07-21	0.0004210006	Africa
Africa|hCoV-19/Kenya/C4195/2020|EPI ISL 568723|B.1.5|Kenya|2020-06-05	Africa|hCoV-19/South Africa/KRISP-K002256/2020|EPI ISL 515641|B.1.1.56|South Africa|2020-07-21	0.0003395027	Africa
Africa|hCoV-19/Kenya/C4199/2020|EPI ISL 568724|B.1.5|Kenya|2020-05-06	Africa|hCoV-19/South Africa/KRISP-K002256/2020|EPI ISL 515641|B.1.1.56|South Africa|2020-07-21	0.0004115167	Africa
Africa|hCoV-19/Kenya/C4214/2020|EPI ISL 568725|B.1|Kenya|2020-06-05	Africa|hCoV-19/South Africa/KRISP-K002256/2020|EPI ISL 515641|B.1.1.56|South Africa|2020-07-21	0.0003697204	Africa
Africa|hCoV-19/Kenya/C4419/2020|EPI ISL 568727|B.1|Kenya|2020-05-07	Africa|hCoV-19/South Africa/KRISP-K002256/2020|EPI ISL 515641|B.1.1.56|South Africa|2020-07-21	0.0004373820	Africa
Africa|hCoV-19/Kenya/C4420/2020|EPI ISL 568728|B.1.5|Kenya|2020-05-07	Africa|hCoV-19/South Africa/KRISP-K002256/2020|EPI ISL 515641|B.1.1.56|South Africa|2020-07-21	0.0004153041	Africa
Africa|hCoV-19/Kenya/C4585/2020|EPI ISL 568730|B.1.5|Kenya|2020-05-08	Africa|hCoV-19/South Africa/KRISP-K002256/2020|EPI ISL 515641|B.1.1.56|South Africa|2020-07-21	0.0003734639	Africa
Africa|hCoV-19/Kenya/C460/2020|EPI ISL 457910|B.1.5|Kenya|2020-04-08	Africa|hCoV-19/South Africa/KRISP-K002256/2020|EPI ISL 515641|B.1.1.56|South Africa|2020-07-21	0.0003481530	Africa
Africa|hCoV-19/Kenya/C4691/2020|EPI ISL 568733|B.1.5|Kenya|2020-05-09	Africa|hCoV-19/South Africa/KRISP-K002256/2020|EPI ISL 515641|B.1.1.56|South Africa|2020-07-21	0.0003441519	Africa
Africa|hCoV-19/Kenya/C4710/2020|EPI ISL 568735|B.1.5|Kenya|2020-05-08	Africa|hCoV-19/South Africa/KRISP-K002256/2020|EPI ISL 515641|B.1.1.56|South Africa|2020-07-21	0.0004369937	Africa
Africa|hCoV-19/Kenya/C4717/2020|EPI ISL 568737|B.1.5|Kenya|2020-05-08	Africa|hCoV-19/South Africa/KRISP-K002256/2020|EPI ISL 515641|B.1.1.56|South Africa|2020-07-21	0.0003903407	Africa
Africa|hCoV-19/Kenya/C4872/2020|EPI ISL 568741|B.1.5|Kenya|2020-05-08	Africa|hCoV-19/South Africa/KRISP-K002256/2020|EPI ISL 515641|B.1.1.56|South Africa|2020-07-21	0.0003769702	Africa
Africa|hCoV-19/Kenya/C4895/2020|EPI ISL 568742|B.1.5|Kenya|2020-05-08	Africa|hCoV-19/South Africa/KRISP-K002256/2020|EPI ISL 515641|B.1.1.56|South Africa|2020-07-21	0.0004459108	Africa
Africa|hCoV-19/Kenya/C5008/2020|EPI ISL 568744|B.1|Kenya|2020-05-08	Africa|hCoV-19/South Africa/KRISP-K002256/2020|EPI ISL 515641|B.1.1.56|South Africa|2020-07-21	0.0003847574	Africa
Africa|hCoV-19/Kenya/C5011/2020|EPI ISL 568745|B.1.5|Kenya|2020-05-08	Africa|hCoV-19/South Africa/KRISP-K002256/2020|EPI ISL 515641|B.1.1.56|South Africa|2020-07-21	0.0004114742	Africa
Africa|hCoV-19/Kenya/C5119/2020|EPI ISL 568750|B.1|Kenya|2020-05-09	Africa|hCoV-19/South Africa/KRISP-K002256/2020|EPI ISL 515641|B.1.1.56|South Africa|2020-07-21	0.0003734895	Africa
Africa|hCoV-19/Kenya/C5177/2020|EPI ISL 568752|B.1.5|Kenya|2020-05-09	Africa|hCoV-19/South Africa/KRISP-K002256/2020|EPI ISL 515641|B.1.1.56|South Africa|2020-07-21	0.0003772508	Africa
Africa|hCoV-19/Kenya/C5178/2020|EPI ISL 568753|B.1.5|Kenya|2020-05-09	Africa|hCoV-19/South Africa/KRISP-K002256/2020|EPI ISL 515641|B.1.1.56|South Africa|2020-07-21	0.0003883561	Africa
Africa|hCoV-19/Kenya/C5246/2020|EPI ISL 568754|B.1.5|Kenya|2020-05-09	Africa|hCoV-19/South Africa/KRISP-K002256/2020|EPI ISL 515641|B.1.1.56|South Africa|2020-07-21	0.0003738748	Africa
Africa|hCoV-19/Kenya/C5288/2020|EPI ISL 568755|B.1.5|Kenya|2020-05-10	Africa|hCoV-19/South Africa/KRISP-K002256/2020|EPI ISL 515641|B.1.1.56|South Africa|2020-07-21	0.0004504649	Africa
Africa|hCoV-19/Kenya/C5289/2020|EPI ISL 568756|B.1.5|Kenya|2020-05-10	Africa|hCoV-19/South Africa/KRISP-K002256/2020|EPI ISL 515641|B.1.1.56|South Africa|2020-07-21	0.0003530434	Africa
Africa|hCoV-19/Kenya/C5328/2020|EPI ISL 568760|B.1.5|Kenya|2020-05-10	Africa|hCoV-19/South Africa/KRISP-K002256/2020|EPI ISL 515641|B.1.1.56|South Africa|2020-07-21	0.0003773187	Africa
Africa|hCoV-19/Kenya/C5335/2020|EPI ISL 568762|B.1.5|Kenya|2020-05-10	Africa|hCoV-19/South Africa/KRISP-K002256/2020|EPI ISL 515641|B.1.1.56|South Africa|2020-07-21	0.0003776431	Africa
Africa|hCoV-19/Kenya/C5384/2020|EPI ISL 568764|B.1.5|Kenya|2020-05-10	Africa|hCoV-19/South Africa/KRISP-K002256/2020|EPI ISL 515641|B.1.1.56|South Africa|2020-07-21	0.0004369790	Africa
Africa|hCoV-19/Kenya/C54/2020|EPI ISL 457847|B.1|Kenya|2020-03-24	Africa|hCoV-19/South Africa/KRISP-K002256/2020|EPI ISL 515641|B.1.1.56|South Africa|2020-07-21	0.0004110335	Africa
Africa|hCoV-19/Kenya/C544/2020|EPI ISL 457911|B.1.5|Kenya|2020-04-10	Africa|hCoV-19/South Africa/KRISP-K002256/2020|EPI ISL 515641|B.1.1.56|South Africa|2020-07-21	0.0003481653	Africa
Africa|hCoV-19/Kenya/C5442/2020|EPI ISL 568767|B.1.5|Kenya|2020-05-10	Africa|hCoV-19/South Africa/KRISP-K002256/2020|EPI ISL 515641|B.1.1.56|South Africa|2020-07-21	0.0004074431	Africa
Africa|hCoV-19/Kenya/C569/2020|EPI ISL 568700|B.1|Kenya|2020-04-12	Africa|hCoV-19/South Africa/KRISP-K002256/2020|EPI ISL 515641|B.1.1.56|South Africa|2020-07-21	0.0003845557	Africa
Africa|hCoV-19/Kenya/C5695/2020|EPI ISL 568770|B.1.5|Kenya|2020-05-11	Africa|hCoV-19/South Africa/KRISP-K002256/2020|EPI ISL 515641|B.1.1.56|South Africa|2020-07-21	0.0004414144	Africa
Africa|hCoV-19/Kenya/C5701/2020|EPI ISL 568772|B.1|Kenya|2020-05-11	Africa|hCoV-19/South Africa/KRISP-K002256/2020|EPI ISL 515641|B.1.1.56|South Africa|2020-07-21	0.0003734731	Africa
Africa|hCoV-19/Kenya/C571/2020|EPI ISL 568702|A|Kenya|2020-04-12	Africa|hCoV-19/South Africa/KRISP-K002256/2020|EPI ISL 515641|B.1.1.56|South Africa|2020-07-21	0.0006724180	Africa
Africa|hCoV-19/Kenya/C5767/2020|EPI ISL 568773|B.1.5|Kenya|2020-05-11	Africa|hCoV-19/South Africa/KRISP-K002256/2020|EPI ISL 515641|B.1.1.56|South Africa|2020-07-21	0.0004894654	Africa
Africa|hCoV-19/Kenya/C5811/2020|EPI ISL 568775|B.1.5|Kenya|2020-05-11	Africa|hCoV-19/South Africa/KRISP-K002256/2020|EPI ISL 515641|B.1.1.56|South Africa|2020-07-21	0.0003734728	Africa
Africa|hCoV-19/Kenya/C5813/2020|EPI ISL 568776|B.1|Kenya|2020-05-11	Africa|hCoV-19/South Africa/KRISP-K002256/2020|EPI ISL 515641|B.1.1.56|South Africa|2020-07-21	0.0003772508	Africa
Africa|hCoV-19/Kenya/C5835/2020|EPI ISL 568777|B.1.5|Kenya|2020-05-12	Africa|hCoV-19/South Africa/KRISP-K002256/2020|EPI ISL 515641|B.1.1.56|South Africa|2020-07-21	0.0004112771	Africa
Africa|hCoV-19/Kenya/C587/2020|EPI ISL 457912|B.1.5|Kenya|2020-04-11	Africa|hCoV-19/South Africa/KRISP-K002256/2020|EPI ISL 515641|B.1.1.56|South Africa|2020-07-21	0.0003828603	Africa
Africa|hCoV-19/Kenya/C589/2020|EPI ISL 457913|B.1.5|Kenya|2020-04-11	Africa|hCoV-19/South Africa/KRISP-K002256/2020|EPI ISL 515641|B.1.1.56|South Africa|2020-07-21	0.0003425253	Africa
Africa|hCoV-19/Kenya/C5902/2020|EPI ISL 568779|B.1.5|Kenya|2020-05-12	Africa|hCoV-19/South Africa/KRISP-K002256/2020|EPI ISL 515641|B.1.1.56|South Africa|2020-07-21	0.0003810135	Africa
Africa|hCoV-19/Kenya/C5911/2020|EPI ISL 568780|B.1.5|Kenya|2020-05-12	Africa|hCoV-19/South Africa/KRISP-K002256/2020|EPI ISL 515641|B.1.1.56|South Africa|2020-07-21	0.0003809171	Africa
Africa|hCoV-19/Kenya/C5914/2020|EPI ISL 568782|B.1.5|Kenya|2020-05-12	Africa|hCoV-19/South Africa/KRISP-K002256/2020|EPI ISL 515641|B.1.1.56|South Africa|2020-07-21	0.0004078308	Africa
Africa|hCoV-19/Kenya/C6186/2020|EPI ISL 568787|B.1.5|Kenya|2020-05-13	Africa|hCoV-19/South Africa/KRISP-K002256/2020|EPI ISL 515641|B.1.1.56|South Africa|2020-07-21	0.0004459320	Africa
Africa|hCoV-19/Kenya/C6255/2020|EPI ISL 568790|B.1.1.33|Kenya|2020-05-13	Africa|hCoV-19/South Africa/KRISP-K002256/2020|EPI ISL 515641|B.1.1.56|South Africa|2020-07-21	0.0004416785	Africa
Africa|hCoV-19/Kenya/C6298/2020|EPI ISL 568792|B.1|Kenya|2020-05-13	Africa|hCoV-19/South Africa/KRISP-K002256/2020|EPI ISL 515641|B.1.1.56|South Africa|2020-07-21	0.0003844843	Africa
Africa|hCoV-19/Kenya/C6369/2020|EPI ISL 568794|B.1|Kenya|2020-05-14	Africa|hCoV-19/South Africa/KRISP-K002256/2020|EPI ISL 515641|B.1.1.56|South Africa|2020-07-21	0.0004537956	Africa
Africa|hCoV-19/Kenya/C6380/2020|EPI ISL 568798|B.1.5|Kenya|2020-05-15	Africa|hCoV-19/South Africa/KRISP-K002256/2020|EPI ISL 515641|B.1.1.56|South Africa|2020-07-21	0.0003498331	Africa
Africa|hCoV-19/Kenya/C6384/2020|EPI ISL 568799|B.1|Kenya|2020-05-14	Africa|hCoV-19/South Africa/KRISP-K002256/2020|EPI ISL 515641|B.1.1.56|South Africa|2020-07-21	0.0003771122	Africa
Africa|hCoV-19/Kenya/C639/2020|EPI ISL 568703|B|Kenya|2020-04-14	Africa|hCoV-19/South Africa/KRISP-K002256/2020|EPI ISL 515641|B.1.1.56|South Africa|2020-07-21	0.0004889629	Africa
Africa|hCoV-19/Kenya/C6518/2020|EPI ISL 568803|B.1.5|Kenya|2020-05-14	Africa|hCoV-19/South Africa/KRISP-K002256/2020|EPI ISL 515641|B.1.1.56|South Africa|2020-07-21	0.0004569538	Africa
Africa|hCoV-19/Kenya/C6524/2020|EPI ISL 568805|A|Kenya|2020-05-14	Africa|hCoV-19/South Africa/KRISP-K002256/2020|EPI ISL 515641|B.1.1.56|South Africa|2020-07-21	0.0007247138	Africa
Africa|hCoV-19/Kenya/C656/2020|EPI ISL 457915|B.1.5|Kenya|2020-04-13	Africa|hCoV-19/South Africa/KRISP-K002256/2020|EPI ISL 515641|B.1.1.56|South Africa|2020-07-21	0.0004033762	Africa
Africa|hCoV-19/Kenya/C6564/2020|EPI ISL 568806|B.1.5|Kenya|2020-05-14	Africa|hCoV-19/South Africa/KRISP-K002256/2020|EPI ISL 515641|B.1.1.56|South Africa|2020-07-21	0.0004587966	Africa
Africa|hCoV-19/Kenya/C6878/2020|EPI ISL 568813|B.1.1|Kenya|2020-05-15	Africa|hCoV-19/South Africa/KRISP-K002256/2020|EPI ISL 515641|B.1.1.56|South Africa|2020-07-21	0.0002494951	Africa
Africa|hCoV-19/Kenya/C6914/2020|EPI ISL 568817|B.1|Kenya|2020-05-15	Africa|hCoV-19/South Africa/KRISP-K002256/2020|EPI ISL 515641|B.1.1.56|South Africa|2020-07-21	0.0004891060	Africa
Africa|hCoV-19/Kenya/C7081/2020|EPI ISL 568824|B.1.5|Kenya|2020-05-16	Africa|hCoV-19/South Africa/KRISP-K002256/2020|EPI ISL 515641|B.1.1.56|South Africa|2020-07-21	0.0003918598	Africa
Africa|hCoV-19/Kenya/C713/2020|EPI ISL 457920|B.1.5|Kenya|2020-04-14	Africa|hCoV-19/South Africa/KRISP-K002256/2020|EPI ISL 515641|B.1.1.56|South Africa|2020-07-21	0.0003697364	Africa
Africa|hCoV-19/Kenya/C7579/2020|EPI ISL 568842|A|Kenya|2020-05-16	Africa|hCoV-19/South Africa/KRISP-K002256/2020|EPI ISL 515641|B.1.1.56|South Africa|2020-07-21	0.0007266549	Africa
Africa|hCoV-19/Kenya/C7605/2020|EPI ISL 568847|A|Kenya|2020-05-16	Africa|hCoV-19/South Africa/KRISP-K002256/2020|EPI ISL 515641|B.1.1.56|South Africa|2020-07-21	0.0007129242	Africa
Africa|hCoV-19/Kenya/C787/2020|EPI ISL 457921|B.1.5|Kenya|2020-04-15	Africa|hCoV-19/South Africa/KRISP-K002256/2020|EPI ISL 515641|B.1.1.56|South Africa|2020-07-21	0.0003361029	Africa
Africa|hCoV-19/Kenya/C7949/2020|EPI ISL 568852|B.1|Kenya|2020-05-18	Africa|hCoV-19/South Africa/KRISP-K002256/2020|EPI ISL 515641|B.1.1.56|South Africa|2020-07-21	0.0004550604	Africa
Africa|hCoV-19/Kenya/C815/2020|EPI ISL 568706|B.1|Kenya|2020-04-16	Africa|hCoV-19/South Africa/KRISP-K002256/2020|EPI ISL 515641|B.1.1.56|South Africa|2020-07-21	0.0004192491	Africa
Africa|hCoV-19/Kenya/C8240/2020|EPI ISL 568855|B.1.5|Kenya|2020-05-19	Africa|hCoV-19/South Africa/KRISP-K002256/2020|EPI ISL 515641|B.1.1.56|South Africa|2020-07-21	0.0004217690	Africa
Africa|hCoV-19/Kenya/C926/2020|EPI ISL 457928|B.1.5|Kenya|2020-04-17	Africa|hCoV-19/South Africa/KRISP-K002256/2020|EPI ISL 515641|B.1.1.56|South Africa|2020-07-21	0.0003719114	Africa
Africa|hCoV-19/Kenya/D5/2020|EPI ISL 457999|B.1|Kenya|2020-05-22	Africa|hCoV-19/South Africa/KRISP-K002256/2020|EPI ISL 515641|B.1.1.56|South Africa|2020-07-21	0.0006197673	Africa
Africa|hCoV-19/Kenya/D6/2020|EPI ISL 458000|B.40|Kenya|2020-03-17	Africa|hCoV-19/South Africa/KRISP-K002256/2020|EPI ISL 515641|B.1.1.56|South Africa|2020-07-21	0.0007426753	Africa
Africa|hCoV-19/Kenya/NIC 059/2020|EPI ISL 457827|B.40|Kenya|2020-03	Africa|hCoV-19/South Africa/KRISP-K002256/2020|EPI ISL 515641|B.1.1.56|South Africa|2020-07-21	0.0006791671	Africa
Africa|hCoV-19/Kenya/NIC 084/2020|EPI ISL 457828|B|Kenya|2020-03	Africa|hCoV-19/South Africa/KRISP-K002256/2020|EPI ISL 515641|B.1.1.56|South Africa|2020-07-21	0.0006387975	Africa
Africa|hCoV-19/Kenya/NIC 087/2020|EPI ISL 457829|B.1.1.20|Kenya|2020-03	Africa|hCoV-19/South Africa/KRISP-K002256/2020|EPI ISL 515641|B.1.1.56|South Africa|2020-07-21	0.0002709041	Africa
Africa|hCoV-19/Kenya/NIC 089/2020|EPI ISL 457830|B.1.1.20|Kenya|2020-03	Africa|hCoV-19/South Africa/KRISP-K002256/2020|EPI ISL 515641|B.1.1.56|South Africa|2020-07-21	0.0002818494	Africa
Africa|hCoV-19/Kenya/NIC 168/2020|EPI ISL 457832|B.1.255|Kenya|2020-03	Africa|hCoV-19/South Africa/KRISP-K002256/2020|EPI ISL 515641|B.1.1.56|South Africa|2020-07-21	0.0004153189	Africa
Africa|hCoV-19/Kenya/NIC 187/2020|EPI ISL 457833|B.1.5|Kenya|2020-03-20	Africa|hCoV-19/South Africa/KRISP-K002256/2020|EPI ISL 515641|B.1.1.56|South Africa|2020-07-21	0.0004033493	Africa
Africa|hCoV-19/Kenya/NIC 196/2020|EPI ISL 457834|B.1.1|Kenya|2020-03-21	Africa|hCoV-19/South Africa/KRISP-K002256/2020|EPI ISL 515641|B.1.1.56|South Africa|2020-07-21	0.0002458855	Africa
Africa|hCoV-19/Kenya/NIC 248/2020|EPI ISL 457836|B.40|Kenya|2020-03-23	Africa|hCoV-19/South Africa/KRISP-K002256/2020|EPI ISL 515641|B.1.1.56|South Africa|2020-07-21	0.0006167320	Africa
Africa|hCoV-19/Kenya/NIC 266/2020|EPI ISL 457838|B.6|Kenya|2020-03-24	Africa|hCoV-19/South Africa/KRISP-K002256/2020|EPI ISL 515641|B.1.1.56|South Africa|2020-07-21	0.0007182018	Africa
Africa|hCoV-19/Kenya/NIC 492/2020|EPI ISL 457840|B.1.5|Kenya|2020-03	Africa|hCoV-19/South Africa/KRISP-K002256/2020|EPI ISL 515641|B.1.1.56|South Africa|2020-07-21	0.0003487722	Africa
Africa|hCoV-19/Kenya/NIC 512/2020|EPI ISL 457841|B.1.5|Kenya|2020-03	Africa|hCoV-19/South Africa/KRISP-K002256/2020|EPI ISL 515641|B.1.1.56|South Africa|2020-07-21	0.0003485170	Africa
Africa|hCoV-19/Kenya/NIC 569/2020|EPI ISL 457843|B.1.1|Kenya|2020-03-29	Africa|hCoV-19/South Africa/KRISP-K002256/2020|EPI ISL 515641|B.1.1.56|South Africa|2020-07-21	0.0002688560	Africa
Africa|hCoV-19/Kenya/NIC 593/2020|EPI ISL 457844|B.1.1.316|Kenya|2020-03-29	Africa|hCoV-19/South Africa/KRISP-K002256/2020|EPI ISL 515641|B.1.1.56|South Africa|2020-07-21	0.0002767126	Africa
Africa|hCoV-19/Kenya/S052/2020|EPI ISL 457932|B.4|Kenya|2020-03-14	Africa|hCoV-19/South Africa/KRISP-K002256/2020|EPI ISL 515641|B.1.1.56|South Africa|2020-07-21	0.0008281512	Africa
Africa|hCoV-19/Kenya/S109/2020|EPI ISL 457933|B.4|Kenya|2020-03-23	Africa|hCoV-19/South Africa/KRISP-K002256/2020|EPI ISL 515641|B.1.1.56|South Africa|2020-07-21	0.0008000979	Africa
Africa|hCoV-19/Kenya/S299/2020|EPI ISL 457934|B.1.1.1|Kenya|2020-03-29	Africa|hCoV-19/South Africa/KRISP-K002256/2020|EPI ISL 515641|B.1.1.56|South Africa|2020-07-21	0.0004109349	Africa
Africa|hCoV-19/Madagascar/IP-01650/2020|EPI ISL 508862|B.1|Madagascar|2020-03-20	Africa|hCoV-19/South Africa/KRISP-K002256/2020|EPI ISL 515641|B.1.1.56|South Africa|2020-07-21	0.0004369791	Africa
Africa|hCoV-19/Madagascar/IP-01861/2020|EPI ISL 508863|B.1|Madagascar|2020-03-22	Africa|hCoV-19/South Africa/KRISP-K002256/2020|EPI ISL 515641|B.1.1.56|South Africa|2020-07-21	0.0004369792	Africa
Africa|hCoV-19/Mali/M002593/2020|EPI ISL 487446|A|Mali|2020-04-06	Africa|hCoV-19/South Africa/KRISP-K002256/2020|EPI ISL 515641|B.1.1.56|South Africa|2020-07-21	0.0007060535	Africa
Africa|hCoV-19/Mali/M002615/2020|EPI ISL 487447|A|Mali|2020-04-06	Africa|hCoV-19/South Africa/KRISP-K002256/2020|EPI ISL 515641|B.1.1.56|South Africa|2020-07-21	0.0006724861	Africa
Africa|hCoV-19/Mali/M002616/2020|EPI ISL 487448|A|Mali|2020-04-06	Africa|hCoV-19/South Africa/KRISP-K002256/2020|EPI ISL 515641|B.1.1.56|South Africa|2020-07-21	0.0006400259	Africa
Africa|hCoV-19/Mali/M002618/2020|EPI ISL 487449|A|Mali|2020-04-06	Africa|hCoV-19/South Africa/KRISP-K002256/2020|EPI ISL 515641|B.1.1.56|South Africa|2020-07-21	0.0007060560	Africa
Africa|hCoV-19/Mali/M002644/2020|EPI ISL 487450|A|Mali|2020-04-08	Africa|hCoV-19/South Africa/KRISP-K002256/2020|EPI ISL 515641|B.1.1.56|South Africa|2020-07-21	0.0007397423	Africa
Africa|hCoV-19/Mali/M002659/2020|EPI ISL 487451|A|Mali|2020-04-09	Africa|hCoV-19/South Africa/KRISP-K002256/2020|EPI ISL 515641|B.1.1.56|South Africa|2020-07-21	0.0006724183	Africa
Africa|hCoV-19/Mali/M002663/2020|EPI ISL 487452|A|Mali|2020-04-09	Africa|hCoV-19/South Africa/KRISP-K002256/2020|EPI ISL 515641|B.1.1.56|South Africa|2020-07-21	0.0007733279	Africa
Africa|hCoV-19/Mali/M002667/2020|EPI ISL 487453|B.1|Mali|2020-04-10	Africa|hCoV-19/South Africa/KRISP-K002256/2020|EPI ISL 515641|B.1.1.56|South Africa|2020-07-21	0.0004369792	Africa
Africa|hCoV-19/Mali/M002672/2020|EPI ISL 487454|B|Mali|2020-04-10	Africa|hCoV-19/South Africa/KRISP-K002256/2020|EPI ISL 515641|B.1.1.56|South Africa|2020-07-21	0.0006053087	Africa
Africa|hCoV-19/Mali/M002673/2020|EPI ISL 487455|B.1|Mali|2020-04-10	Africa|hCoV-19/South Africa/KRISP-K002256/2020|EPI ISL 515641|B.1.1.56|South Africa|2020-07-21	0.0004369704	Africa
Africa|hCoV-19/Mali/M002675/2020|EPI ISL 487456|A|Mali|2020-04-10	Africa|hCoV-19/South Africa/KRISP-K002256/2020|EPI ISL 515641|B.1.1.56|South Africa|2020-07-21	0.0006724183	Africa
Africa|hCoV-19/Mali/M002698/2020|EPI ISL 487457|A|Mali|2020-04-12	Africa|hCoV-19/South Africa/KRISP-K002256/2020|EPI ISL 515641|B.1.1.56|South Africa|2020-07-21	0.0006395217	Africa
Africa|hCoV-19/Mali/M002700/2020|EPI ISL 487458|B.1|Mali|2020-04-12	Africa|hCoV-19/South Africa/KRISP-K002256/2020|EPI ISL 515641|B.1.1.56|South Africa|2020-07-21	0.0005737888	Africa
Africa|hCoV-19/Mali/M002703/2020|EPI ISL 487459|B.1|Mali|2020-04-12	Africa|hCoV-19/South Africa/KRISP-K002256/2020|EPI ISL 515641|B.1.1.56|South Africa|2020-07-21	0.0005042169	Africa
Africa|hCoV-19/Mali/M002704/2020|EPI ISL 487460|A|Mali|2020-04-12	Africa|hCoV-19/South Africa/KRISP-K002256/2020|EPI ISL 515641|B.1.1.56|South Africa|2020-07-21	0.0006051256	Africa
Africa|hCoV-19/Mali/M002707/2020|EPI ISL 487461|A|Mali|2020-04-12	Africa|hCoV-19/South Africa/KRISP-K002256/2020|EPI ISL 515641|B.1.1.56|South Africa|2020-07-21	0.0007733615	Africa
Africa|hCoV-19/Mali/M002758/2020|EPI ISL 487462|B.1|Mali|2020-04-13	Africa|hCoV-19/South Africa/KRISP-K002256/2020|EPI ISL 515641|B.1.1.56|South Africa|2020-07-21	0.0005379019	Africa
Africa|hCoV-19/Mali/M002823/2020|EPI ISL 487463|A|Mali|2020-04-14	Africa|hCoV-19/South Africa/KRISP-K002256/2020|EPI ISL 515641|B.1.1.56|South Africa|2020-07-21	0.0007060368	Africa
Africa|hCoV-19/Mali/M002824/2020|EPI ISL 487464|B.1.3|Mali|2020-04-14	Africa|hCoV-19/South Africa/KRISP-K002256/2020|EPI ISL 515641|B.1.1.56|South Africa|2020-07-21	0.0005378765	Africa
Africa|hCoV-19/Mali/M002826/2020|EPI ISL 487465|A|Mali|2020-04-14	Africa|hCoV-19/South Africa/KRISP-K002256/2020|EPI ISL 515641|B.1.1.56|South Africa|2020-07-21	0.0006387845	Africa
Africa|hCoV-19/Mali/M002830/2020|EPI ISL 487466|B.1.275|Mali|2020-04-14	Africa|hCoV-19/South Africa/KRISP-K002256/2020|EPI ISL 515641|B.1.1.56|South Africa|2020-07-21	0.0005042710	Africa
Africa|hCoV-19/Morocco/15N/2020|EPI ISL 458150|B.1.1|Morocco|2020-05-15	Africa|hCoV-19/South Africa/KRISP-K002256/2020|EPI ISL 515641|B.1.1.56|South Africa|2020-07-21	0.0005385154	Africa
Africa|hCoV-19/Morocco/6887/2020|EPI ISL 459965|B.1.1|Morocco|2020-03-03	Africa|hCoV-19/South Africa/KRISP-K002256/2020|EPI ISL 515641|B.1.1.56|South Africa|2020-07-21	0.0002352364	Africa
Africa|hCoV-19/Morocco/6888/2020|EPI ISL 459966|B.1.1|Morocco|2020-03-15	Africa|hCoV-19/South Africa/KRISP-K002256/2020|EPI ISL 515641|B.1.1.56|South Africa|2020-07-21	0.0003360803	Africa
Africa|hCoV-19/Morocco/6889/2020|EPI ISL 459967|B.1.5|Morocco|2020-03-15	Africa|hCoV-19/South Africa/KRISP-K002256/2020|EPI ISL 515641|B.1.1.56|South Africa|2020-07-21	0.0003392031	Africa
Africa|hCoV-19/Morocco/6890/2020|EPI ISL 459968|B.1.5|Morocco|2020-03-17	Africa|hCoV-19/South Africa/KRISP-K002256/2020|EPI ISL 515641|B.1.1.56|South Africa|2020-07-21	0.0004058900	Africa
Africa|hCoV-19/Morocco/6891/2020|EPI ISL 459969|B.1.255|Morocco|2020-03-20	Africa|hCoV-19/South Africa/KRISP-K002256/2020|EPI ISL 515641|B.1.1.56|South Africa|2020-07-21	0.0004076722	Africa
Africa|hCoV-19/Morocco/6892/2020|EPI ISL 459970|B.1.5|Morocco|2020-03-17	Africa|hCoV-19/South Africa/KRISP-K002256/2020|EPI ISL 515641|B.1.1.56|South Africa|2020-07-21	0.0004079036	Africa
Africa|hCoV-19/Morocco/6893/2020|EPI ISL 459971|B.1.153|Morocco|2020-03-18	Africa|hCoV-19/South Africa/KRISP-K002256/2020|EPI ISL 515641|B.1.1.56|South Africa|2020-07-21	0.0005794828	Africa
Africa|hCoV-19/Morocco/6894/2020|EPI ISL 459972|B.1|Morocco|2020-03-20	Africa|hCoV-19/South Africa/KRISP-K002256/2020|EPI ISL 515641|B.1.1.56|South Africa|2020-07-21	0.0005378766	Africa
Africa|hCoV-19/Morocco/6895/2020|EPI ISL 459973|B.1.1|Morocco|2020-03-20	Africa|hCoV-19/South Africa/KRISP-K002256/2020|EPI ISL 515641|B.1.1.56|South Africa|2020-07-21	0.0002688470	Africa
Africa|hCoV-19/Morocco/6897/2020|EPI ISL 459975|B.1.5|Morocco|2020-03-21	Africa|hCoV-19/South Africa/KRISP-K002256/2020|EPI ISL 515641|B.1.1.56|South Africa|2020-07-21	0.0004033627	Africa
Africa|hCoV-19/Morocco/6898/2020|EPI ISL 459976|B.1|Morocco|2020-03-16	Africa|hCoV-19/South Africa/KRISP-K002256/2020|EPI ISL 515641|B.1.1.56|South Africa|2020-07-21	0.0004706435	Africa
Africa|hCoV-19/Morocco/6899/2020|EPI ISL 459977|B.1.1|Morocco|2020-04-21	Africa|hCoV-19/South Africa/KRISP-K002256/2020|EPI ISL 515641|B.1.1.56|South Africa|2020-07-21	0.0002688587	Africa
Africa|hCoV-19/Morocco/6900/2020|EPI ISL 459978|B.1.1.247|Morocco|2020-04-20	Africa|hCoV-19/South Africa/KRISP-K002256/2020|EPI ISL 515641|B.1.1.56|South Africa|2020-07-21	0.0003697192	Africa
Africa|hCoV-19/Morocco/6901/2020|EPI ISL 459979|B.1|Morocco|2020-04-19	Africa|hCoV-19/South Africa/KRISP-K002256/2020|EPI ISL 515641|B.1.1.56|South Africa|2020-07-21	0.0004706024	Africa
Africa|hCoV-19/Morocco/6902/2020|EPI ISL 459980|B.1.1|Morocco|2020-04-19	Africa|hCoV-19/South Africa/KRISP-K002256/2020|EPI ISL 515641|B.1.1.56|South Africa|2020-07-21	0.0004033382	Africa
Africa|hCoV-19/Morocco/6903/2020|EPI ISL 459981|B.1|Morocco|2020-04-19	Africa|hCoV-19/South Africa/KRISP-K002256/2020|EPI ISL 515641|B.1.1.56|South Africa|2020-07-21	0.0006051619	Africa
Africa|hCoV-19/Morocco/6904/2020|EPI ISL 459982|B.1|Morocco|2020-04-18	Africa|hCoV-19/South Africa/KRISP-K002256/2020|EPI ISL 515641|B.1.1.56|South Africa|2020-07-21	0.0005715323	Africa
Africa|hCoV-19/Morocco/6905/2020|EPI ISL 459983|B.1.1|Morocco|2020-04-21	Africa|hCoV-19/South Africa/KRISP-K002256/2020|EPI ISL 515641|B.1.1.56|South Africa|2020-07-21	0.0003361016	Africa
Africa|hCoV-19/Morocco/6906/2020|EPI ISL 459984|B.1.1|Morocco|2020-04-06	Africa|hCoV-19/South Africa/KRISP-K002256/2020|EPI ISL 515641|B.1.1.56|South Africa|2020-07-21	0.0002352364	Africa
Africa|hCoV-19/Morocco/AZ183/2020|EPI ISL 476026|B.1.1|Morocco|2020-05-11	Africa|hCoV-19/South Africa/KRISP-K002256/2020|EPI ISL 515641|B.1.1.56|South Africa|2020-07-21	0.0004369776	Africa
Africa|hCoV-19/Morocco/CA24/2020|EPI ISL 476025|B.1.1|Morocco|2020-05-02	Africa|hCoV-19/South Africa/KRISP-K002256/2020|EPI ISL 515641|B.1.1.56|South Africa|2020-07-21	0.0005715360	Africa
Africa|hCoV-19/Morocco/HMIMV-Rabat102-03/2020|EPI ISL 471456|B.1|Morocco|2020-03-31	Africa|hCoV-19/South Africa/KRISP-K002256/2020|EPI ISL 515641|B.1.1.56|South Africa|2020-07-21	0.0005715302	Africa
Africa|hCoV-19/Morocco/HMIMV-Rabat1025-04/2020|EPI ISL 471457|B.1|Morocco|2020-04-13	Africa|hCoV-19/South Africa/KRISP-K002256/2020|EPI ISL 515641|B.1.1.56|South Africa|2020-07-21	0.0005042610	Africa
Africa|hCoV-19/Morocco/HMIMV-Rabat1429-04/2020|EPI ISL 471458|B.1|Morocco|2020-04-19	Africa|hCoV-19/South Africa/KRISP-K002256/2020|EPI ISL 515641|B.1.1.56|South Africa|2020-07-21	0.0006051904	Africa
Africa|hCoV-19/Morocco/HMIMV-Rabat1435-04/2020|EPI ISL 471459|B.1|Morocco|2020-04-19	Africa|hCoV-19/South Africa/KRISP-K002256/2020|EPI ISL 515641|B.1.1.56|South Africa|2020-07-21	0.0004706135	Africa
Africa|hCoV-19/Morocco/HMIMV-Rabat1462-04/2020|EPI ISL 471460|B.1|Morocco|2020-04-19	Africa|hCoV-19/South Africa/KRISP-K002256/2020|EPI ISL 515641|B.1.1.56|South Africa|2020-07-21	0.0005715323	Africa
Africa|hCoV-19/Morocco/OUA677-19/2020|EPI ISL 451400|B.1.5|Morocco|2020-04-23	Africa|hCoV-19/South Africa/KRISP-K002256/2020|EPI ISL 515641|B.1.1.56|South Africa|2020-07-21	0.0004706340	Africa
Africa|hCoV-19/Morocco/RA85/2020|EPI ISL 467299|B.1|Morocco|2020-05-21	Africa|hCoV-19/South Africa/KRISP-K002256/2020|EPI ISL 515641|B.1.1.56|South Africa|2020-07-21	0.0009418094	Africa
Africa|hCoV-19/Morocco/RMPS-01/2020|EPI ISL 469017|B.1|Morocco|2020-04-13	Africa|hCoV-19/South Africa/KRISP-K002256/2020|EPI ISL 515641|B.1.1.56|South Africa|2020-07-21	0.0004369792	Africa
Africa|hCoV-19/Morocco/RMPS-02/2020|EPI ISL 469049|B.1|Morocco|2020-03-30	Africa|hCoV-19/South Africa/KRISP-K002256/2020|EPI ISL 515641|B.1.1.56|South Africa|2020-07-21	0.0004369982	Africa
Africa|hCoV-19/Morocco/RMPS-03/2020|EPI ISL 469051|B.1|Morocco|2020-04-03	Africa|hCoV-19/South Africa/KRISP-K002256/2020|EPI ISL 515641|B.1.1.56|South Africa|2020-07-21	0.0005378765	Africa
Africa|hCoV-19/Morocco/RMPS-04/2020|EPI ISL 469052|B.1|Morocco|2020-03-30	Africa|hCoV-19/South Africa/KRISP-K002256/2020|EPI ISL 515641|B.1.1.56|South Africa|2020-07-21	0.0004369792	Africa
Africa|hCoV-19/Morocco/RMPS-05/2020|EPI ISL 469053|B.1|Morocco|2020-03-30	Africa|hCoV-19/South Africa/KRISP-K002256/2020|EPI ISL 515641|B.1.1.56|South Africa|2020-07-21	0.0004033572	Africa
Africa|hCoV-19/Morocco/RMPS-06/2020|EPI ISL 469054|B.1|Morocco|2020-04-01	Africa|hCoV-19/South Africa/KRISP-K002256/2020|EPI ISL 515641|B.1.1.56|South Africa|2020-07-21	0.0004369792	Africa
Africa|hCoV-19/Morocco/RMPS-12/2020|EPI ISL 482737|B.1.1|Morocco|2020-05-08	Africa|hCoV-19/South Africa/KRISP-K002256/2020|EPI ISL 515641|B.1.1.56|South Africa|2020-07-21	0.0004447150	Africa
Africa|hCoV-19/Morocco/RMPS-13/2020|EPI ISL 482738|B.1|Morocco|2020-04-10	Africa|hCoV-19/South Africa/KRISP-K002256/2020|EPI ISL 515641|B.1.1.56|South Africa|2020-07-21	0.0004446908	Africa
Africa|hCoV-19/Morocco/RMPS-14/2020|EPI ISL 482739|B.1|Morocco|2020-04-22	Africa|hCoV-19/South Africa/KRISP-K002256/2020|EPI ISL 515641|B.1.1.56|South Africa|2020-07-21	0.0004535325	Africa
Africa|hCoV-19/Morocco/refstage1/2020|EPI ISL 476559|B.1.5|Morocco|2020-02-27	Africa|hCoV-19/South Africa/KRISP-K002256/2020|EPI ISL 515641|B.1.1.56|South Africa|2020-07-21	0.0003361031	Africa
Africa|hCoV-19/Nigeria/AB03-CV135/2020|EPI ISL 527872|B.1.5|Nigeria|2020-05-12	Africa|hCoV-19/South Africa/KRISP-K002256/2020|EPI ISL 515641|B.1.1.56|South Africa|2020-07-21	0.0004756694	Africa
Africa|hCoV-19/Nigeria/ED01-CV155/2020|EPI ISL 527873|B.40|Nigeria|2020-02-21	Africa|hCoV-19/South Africa/KRISP-K002256/2020|EPI ISL 515641|B.1.1.56|South Africa|2020-07-21	0.0007397361	Africa
Africa|hCoV-19/Nigeria/ED02-CV156/2020|EPI ISL 527874|B.40|Nigeria|2020-03-23	Africa|hCoV-19/South Africa/KRISP-K002256/2020|EPI ISL 515641|B.1.1.56|South Africa|2020-07-21	0.0006387972	Africa
Africa|hCoV-19/Nigeria/ED03-CV157/2020|EPI ISL 527875|B.40|Nigeria|2020-03-26	Africa|hCoV-19/South Africa/KRISP-K002256/2020|EPI ISL 515641|B.1.1.56|South Africa|2020-07-21	0.0007980095	Africa
Africa|hCoV-19/Nigeria/ED04-CV158/2020|EPI ISL 527876|A|Nigeria|2020-03-25	Africa|hCoV-19/South Africa/KRISP-K002256/2020|EPI ISL 515641|B.1.1.56|South Africa|2020-07-21	0.0006724309	Africa
Africa|hCoV-19/Nigeria/ED06-CV159/2020|EPI ISL 527877|A|Nigeria|2020-03-25	Africa|hCoV-19/South Africa/KRISP-K002256/2020|EPI ISL 515641|B.1.1.56|South Africa|2020-07-21	0.0006945882	Africa
Africa|hCoV-19/Nigeria/ED07-CV160/2020|EPI ISL 527878|B.40|Nigeria|2020-03-31	Africa|hCoV-19/South Africa/KRISP-K002256/2020|EPI ISL 515641|B.1.1.56|South Africa|2020-07-21	0.0007734584	Africa
Africa|hCoV-19/Nigeria/ED1010-CV215/2020|EPI ISL 527879|B.1.1.229|Nigeria|2020-05-04	Africa|hCoV-19/South Africa/KRISP-K002256/2020|EPI ISL 515641|B.1.1.56|South Africa|2020-07-21	0.0003024661	Africa
Africa|hCoV-19/Nigeria/ED18-CV161/2020|EPI ISL 527880|B.1.5|Nigeria|2020-03-25	Africa|hCoV-19/South Africa/KRISP-K002256/2020|EPI ISL 515641|B.1.1.56|South Africa|2020-07-21	0.0003705586	Africa
Africa|hCoV-19/Nigeria/ED20-CV162/2020|EPI ISL 527881|B.1|Nigeria|2020-03-30	Africa|hCoV-19/South Africa/KRISP-K002256/2020|EPI ISL 515641|B.1.1.56|South Africa|2020-07-21	0.0004369793	Africa
Africa|hCoV-19/Nigeria/ED25-CV163/2020|EPI ISL 527882|B.1.5|Nigeria|2020-05-09	Africa|hCoV-19/South Africa/KRISP-K002256/2020|EPI ISL 515641|B.1.1.56|South Africa|2020-07-21	0.0003697206	Africa
Africa|hCoV-19/Nigeria/ED32-CV164/2020|EPI ISL 527883|B.1.5|Nigeria|2020-05-18	Africa|hCoV-19/South Africa/KRISP-K002256/2020|EPI ISL 515641|B.1.1.56|South Africa|2020-07-21	0.0003729754	Africa
Africa|hCoV-19/Nigeria/ED46-CV165/2020|EPI ISL 527884|B.1.1.229|Nigeria|2020-04-24	Africa|hCoV-19/South Africa/KRISP-K002256/2020|EPI ISL 515641|B.1.1.56|South Africa|2020-07-21	0.0003697130	Africa
Africa|hCoV-19/Nigeria/ED48-CV193/2020|EPI ISL 527885|B.1.5|Nigeria|2020-04-26	Africa|hCoV-19/South Africa/KRISP-K002256/2020|EPI ISL 515641|B.1.1.56|South Africa|2020-07-21	0.0003098250	Africa
Africa|hCoV-19/Nigeria/EK025-CV58/2020|EPI ISL 487098|B.1.1.71|Nigeria|2020-04-19	Africa|hCoV-19/South Africa/KRISP-K002256/2020|EPI ISL 515641|B.1.1.56|South Africa|2020-07-21	0.0003786273	Africa
Africa|hCoV-19/Nigeria/EK084-CV50/2020|EPI ISL 487105|B.1.1.71|Nigeria|2020-04-23	Africa|hCoV-19/South Africa/KRISP-K002256/2020|EPI ISL 515641|B.1.1.56|South Africa|2020-07-21	0.0003697103	Africa
Africa|hCoV-19/Nigeria/EK220-CV54/2020|EPI ISL 487102|B.1.1|Nigeria|2020-05-14	Africa|hCoV-19/South Africa/KRISP-K002256/2020|EPI ISL 515641|B.1.1.56|South Africa|2020-07-21	0.0003364952	Africa
Africa|hCoV-19/Nigeria/EK254-CV60/2020|EPI ISL 487096|B.1.1|Nigeria|2020-05-19	Africa|hCoV-19/South Africa/KRISP-K002256/2020|EPI ISL 515641|B.1.1.56|South Africa|2020-07-21	0.0003453364	Africa
Africa|hCoV-19/Nigeria/EK291-CV115/2020|EPI ISL 527887|B.1.1|Nigeria|2020-06-02	Africa|hCoV-19/South Africa/KRISP-K002256/2020|EPI ISL 515641|B.1.1.56|South Africa|2020-07-21	0.0003697352	Africa
Africa|hCoV-19/Nigeria/KW017-CV24/2020|EPI ISL 455362|B.1.255|Nigeria|2020-04-10	Africa|hCoV-19/South Africa/KRISP-K002256/2020|EPI ISL 515641|B.1.1.56|South Africa|2020-07-21	0.0004706229	Africa
Africa|hCoV-19/Nigeria/KW298-CV48/2020|EPI ISL 487107|A|Nigeria|2020-05-08	Africa|hCoV-19/South Africa/KRISP-K002256/2020|EPI ISL 515641|B.1.1.56|South Africa|2020-07-21	0.0007397074	Africa
Africa|hCoV-19/Nigeria/KW326-CV52/2020|EPI ISL 487103|B.1.1|Nigeria|2020-05-09	Africa|hCoV-19/South Africa/KRISP-K002256/2020|EPI ISL 515641|B.1.1.56|South Africa|2020-07-21	0.0003041349	Africa
Africa|hCoV-19/Nigeria/Lagos01/2020|EPI ISL 413550|B.1.1|Nigeria|2020-02-27	Africa|hCoV-19/South Africa/KRISP-K002256/2020|EPI ISL 515641|B.1.1.56|South Africa|2020-07-21	0.0002722375	Africa
Africa|hCoV-19/Nigeria/NG57752/2020|EPI ISL 462992|B.1.1|Nigeria|2020-03	Africa|hCoV-19/South Africa/KRISP-K002256/2020|EPI ISL 515641|B.1.1.56|South Africa|2020-07-21	0.0003028321	Africa
Africa|hCoV-19/Nigeria/OG007-CV22/2020|EPI ISL 455412|B.40|Nigeria|2020-03-29	Africa|hCoV-19/South Africa/KRISP-K002256/2020|EPI ISL 515641|B.1.1.56|South Africa|2020-07-21	0.0006724610	Africa
Africa|hCoV-19/Nigeria/ON191-CV49/2020|EPI ISL 487106|B.1.246|Nigeria|2020-06-30	Africa|hCoV-19/South Africa/KRISP-K002256/2020|EPI ISL 515641|B.1.1.56|South Africa|2020-07-21	0.0005404742	Africa
Africa|hCoV-19/Nigeria/ON505-CV43/2020|EPI ISL 487112|B.1.246|Nigeria|2020-05-24	Africa|hCoV-19/South Africa/KRISP-K002256/2020|EPI ISL 515641|B.1.1.56|South Africa|2020-07-21	0.0006051355	Africa
Africa|hCoV-19/Nigeria/ON507-CV44/2020|EPI ISL 487111|B.1.1.10|Nigeria|2020-05-24	Africa|hCoV-19/South Africa/KRISP-K002256/2020|EPI ISL 515641|B.1.1.56|South Africa|2020-07-21	0.0004375085	Africa
Africa|hCoV-19/Nigeria/ON595-CV121/2020|EPI ISL 527888|B.1.1.90|Nigeria|2020-06-03	Africa|hCoV-19/South Africa/KRISP-K002256/2020|EPI ISL 515641|B.1.1.56|South Africa|2020-07-21	0.0004033477	Africa
Africa|hCoV-19/Nigeria/ON705-CV153/2020|EPI ISL 527889|B.1.1.1|Nigeria|2020-06-09	Africa|hCoV-19/South Africa/KRISP-K002256/2020|EPI ISL 515641|B.1.1.56|South Africa|2020-07-21	0.0005042051	Africa
Africa|hCoV-19/Nigeria/ON752-CV144/2020|EPI ISL 527890|B.1|Nigeria|2020-06-11	Africa|hCoV-19/South Africa/KRISP-K002256/2020|EPI ISL 515641|B.1.1.56|South Africa|2020-07-21	0.0005719090	Africa
Africa|hCoV-19/Nigeria/ON920-CV152/2020|EPI ISL 527891|B.1.1.220|Nigeria|2020-06-16	Africa|hCoV-19/South Africa/KRISP-K002256/2020|EPI ISL 515641|B.1.1.56|South Africa|2020-07-21	0.0004038091	Africa
Africa|hCoV-19/Nigeria/ON969-CV145/2020|EPI ISL 527892|B.1.1|Nigeria|2020-06-17	Africa|hCoV-19/South Africa/KRISP-K002256/2020|EPI ISL 515641|B.1.1.56|South Africa|2020-07-21	0.0004033734	Africa
Africa|hCoV-19/Nigeria/OS016-CV3/2020|EPI ISL 455413|B.40|Nigeria|2020-03-27	Africa|hCoV-19/South Africa/KRISP-K002256/2020|EPI ISL 515641|B.1.1.56|South Africa|2020-07-21	0.0006406923	Africa
Africa|hCoV-19/Nigeria/OS030-CV5/2020|EPI ISL 455415|A|Nigeria|2020-03-29	Africa|hCoV-19/South Africa/KRISP-K002256/2020|EPI ISL 515641|B.1.1.56|South Africa|2020-07-21	0.0008362608	Africa
Africa|hCoV-19/Nigeria/OS055-CV8/2020|EPI ISL 455418|A|Nigeria|2020-03-29	Africa|hCoV-19/South Africa/KRISP-K002256/2020|EPI ISL 515641|B.1.1.56|South Africa|2020-07-21	0.0008285808	Africa
Africa|hCoV-19/Nigeria/OS060-CV9/2020|EPI ISL 455419|B.1|Nigeria|2020-03-29	Africa|hCoV-19/South Africa/KRISP-K002256/2020|EPI ISL 515641|B.1.1.56|South Africa|2020-07-21	0.0005763890	Africa
Africa|hCoV-19/Nigeria/OS070-CV11/2020|EPI ISL 455422|A|Nigeria|2020-03-29	Africa|hCoV-19/South Africa/KRISP-K002256/2020|EPI ISL 515641|B.1.1.56|South Africa|2020-07-21	0.0008070209	Africa
Africa|hCoV-19/Nigeria/OS085-CV14/2020|EPI ISL 455424|A|Nigeria|2020-03-29	Africa|hCoV-19/South Africa/KRISP-K002256/2020|EPI ISL 515641|B.1.1.56|South Africa|2020-07-21	0.0007060842	Africa
Africa|hCoV-19/Nigeria/OS125-CV20/2020|EPI ISL 455427|A|Nigeria|2020-03-29	Africa|hCoV-19/South Africa/KRISP-K002256/2020|EPI ISL 515641|B.1.1.56|South Africa|2020-07-21	0.0008044436	Africa
Africa|hCoV-19/Nigeria/OS294-CV42/2020|EPI ISL 487113|B.1.5|Nigeria|2020-04-23	Africa|hCoV-19/South Africa/KRISP-K002256/2020|EPI ISL 515641|B.1.1.56|South Africa|2020-07-21	0.0004369881	Africa
Africa|hCoV-19/Nigeria/OS524-CV45/2020|EPI ISL 487110|B.1.22|Nigeria|2020-05-11	Africa|hCoV-19/South Africa/KRISP-K002256/2020|EPI ISL 515641|B.1.1.56|South Africa|2020-07-21	0.0005378765	Africa
Africa|hCoV-19/Nigeria/OS589-CV46/2020|EPI ISL 487109|B.1.22|Nigeria|2020-05-29	Africa|hCoV-19/South Africa/KRISP-K002256/2020|EPI ISL 515641|B.1.1.56|South Africa|2020-07-21	0.0005717032	Africa
Africa|hCoV-19/Nigeria/OY008-CV29/2020|EPI ISL 455429|B.1|Nigeria|2020-03-27	Africa|hCoV-19/South Africa/KRISP-K002256/2020|EPI ISL 515641|B.1.1.56|South Africa|2020-07-21	0.0004369791	Africa
Africa|hCoV-19/Nigeria/OY045A-CV35/2020|EPI ISL 455431|B.40|Nigeria|2020-04-02	Africa|hCoV-19/South Africa/KRISP-K002256/2020|EPI ISL 515641|B.1.1.56|South Africa|2020-07-21	0.0006389476	Africa
Africa|hCoV-19/Nigeria/OY094-CV57/2020|EPI ISL 487099|B.1.1.102|Nigeria|2020-04-24	Africa|hCoV-19/South Africa/KRISP-K002256/2020|EPI ISL 515641|B.1.1.56|South Africa|2020-07-21	0.0003024853	Africa
Africa|hCoV-19/Nigeria/OY175-CV51/2020|EPI ISL 487104|B.1|Nigeria|2020-05-03	Africa|hCoV-19/South Africa/KRISP-K002256/2020|EPI ISL 515641|B.1.1.56|South Africa|2020-07-21	0.0005459022	Africa
Africa|hCoV-19/Nigeria/OY233-CV66/2020|EPI ISL 487091|B.1.246|Nigeria|2020-05-13	Africa|hCoV-19/South Africa/KRISP-K002256/2020|EPI ISL 515641|B.1.1.56|South Africa|2020-07-21	0.0007060817	Africa
Africa|hCoV-19/Nigeria/OY260-CV55/2020|EPI ISL 487101|B.1.265|Nigeria|2020-05-16	Africa|hCoV-19/South Africa/KRISP-K002256/2020|EPI ISL 515641|B.1.1.56|South Africa|2020-07-21	0.0006051356	Africa
Africa|hCoV-19/Nigeria/OY592-CV167/2020|EPI ISL 527898|B.1.265|Nigeria|2020-06-10	Africa|hCoV-19/South Africa/KRISP-K002256/2020|EPI ISL 515641|B.1.1.56|South Africa|2020-07-21	0.0007061221	Africa
Africa|hCoV-19/Nigeria/OY595-CV168/2020|EPI ISL 527899|B.1.265|Nigeria|2020-06-09	Africa|hCoV-19/South Africa/KRISP-K002256/2020|EPI ISL 515641|B.1.1.56|South Africa|2020-07-21	0.0007299467	Africa
Africa|hCoV-19/Nigeria/OY598-CV169/2020|EPI ISL 527900|B.1.1|Nigeria|2020-06-09	Africa|hCoV-19/South Africa/KRISP-K002256/2020|EPI ISL 515641|B.1.1.56|South Africa|2020-07-21	0.0005161535	Africa
Africa|hCoV-19/Nigeria/OY605-CV170/2020|EPI ISL 527901|B.1.1|Nigeria|2020-06-12	Africa|hCoV-19/South Africa/KRISP-K002256/2020|EPI ISL 515641|B.1.1.56|South Africa|2020-07-21	0.0005378290	Africa
Africa|hCoV-19/Nigeria/OY608-CV172/2020|EPI ISL 527903|B.1.1|Nigeria|2020-06-11	Africa|hCoV-19/South Africa/KRISP-K002256/2020|EPI ISL 515641|B.1.1.56|South Africa|2020-07-21	0.0004072108	Africa
Africa|hCoV-19/Nigeria/OY612-CV173/2020|EPI ISL 527904|B.1.1|Nigeria|2020-06-13	Africa|hCoV-19/South Africa/KRISP-K002256/2020|EPI ISL 515641|B.1.1.56|South Africa|2020-07-21	0.0004036922	Africa
Africa|hCoV-19/Nigeria/OY616-CV174/2020|EPI ISL 527905|B.1.1|Nigeria|2020-06-12	Africa|hCoV-19/South Africa/KRISP-K002256/2020|EPI ISL 515641|B.1.1.56|South Africa|2020-07-21	0.0005386262	Africa
Africa|hCoV-19/Nigeria/OY625-CV182/2020|EPI ISL 527909|B.1.1|Nigeria|2020-06-13	Africa|hCoV-19/South Africa/KRISP-K002256/2020|EPI ISL 515641|B.1.1.56|South Africa|2020-07-21	0.0004081537	Africa
Africa|hCoV-19/Nigeria/OY626-CV183/2020|EPI ISL 527910|B.1.1|Nigeria|2020-06-13	Africa|hCoV-19/South Africa/KRISP-K002256/2020|EPI ISL 515641|B.1.1.56|South Africa|2020-07-21	0.0004066186	Africa
Africa|hCoV-19/Nigeria/OY627-CV184/2020|EPI ISL 527911|B.1.1|Nigeria|2020-06-13	Africa|hCoV-19/South Africa/KRISP-K002256/2020|EPI ISL 515641|B.1.1.56|South Africa|2020-07-21	0.0002689526	Africa
Africa|hCoV-19/Nigeria/OY628-CV185/2020|EPI ISL 527912|B.1.1|Nigeria|2020-06-13	Africa|hCoV-19/South Africa/KRISP-K002256/2020|EPI ISL 515641|B.1.1.56|South Africa|2020-07-21	0.0005042372	Africa
Africa|hCoV-19/Nigeria/OY633-CV189/2020|EPI ISL 527914|B.1.1.71|Nigeria|2020-06-16	Africa|hCoV-19/South Africa/KRISP-K002256/2020|EPI ISL 515641|B.1.1.56|South Africa|2020-07-21	0.0004705914	Africa
Africa|hCoV-19/Nigeria/OY636-CV192/2020|EPI ISL 527915|B.1.1|Nigeria|2020-06-17	Africa|hCoV-19/South Africa/KRISP-K002256/2020|EPI ISL 515641|B.1.1.56|South Africa|2020-07-21	0.0003696957	Africa
Africa|hCoV-19/Senegal/003/2020|EPI ISL 418206|B.1.356|Senegal|2020-02-28	Africa|hCoV-19/South Africa/KRISP-K002256/2020|EPI ISL 515641|B.1.1.56|South Africa|2020-07-21	0.0004717758	Africa
Africa|hCoV-19/Senegal/016/2020|EPI ISL 418207|B.1.356|Senegal|2020-03-02	Africa|hCoV-19/South Africa/KRISP-K002256/2020|EPI ISL 515641|B.1.1.56|South Africa|2020-07-21	0.0004706025	Africa
Africa|hCoV-19/Senegal/020/2020|EPI ISL 418208|B.1.356|Senegal|2020-03-04	Africa|hCoV-19/South Africa/KRISP-K002256/2020|EPI ISL 515641|B.1.1.56|South Africa|2020-07-21	0.0004719189	Africa
Africa|hCoV-19/Senegal/026/2020|EPI ISL 418209|B.1.356|Senegal|2020-03-03	Africa|hCoV-19/South Africa/KRISP-K002256/2020|EPI ISL 515641|B.1.1.56|South Africa|2020-07-21	0.0005042272	Africa
Africa|hCoV-19/Senegal/073/2020|EPI ISL 418210|B.1|Senegal|2020-03-10	Africa|hCoV-19/South Africa/KRISP-K002256/2020|EPI ISL 515641|B.1.1.56|South Africa|2020-07-21	0.0003697367	Africa
Africa|hCoV-19/Senegal/082/2020|EPI ISL 418211|B.1|Senegal|2020-03-11	Africa|hCoV-19/South Africa/KRISP-K002256/2020|EPI ISL 515641|B.1.1.56|South Africa|2020-07-21	0.0003699107	Africa
Africa|hCoV-19/Senegal/087/2020|EPI ISL 418212|B.1|Senegal|2020-03-11	Africa|hCoV-19/South Africa/KRISP-K002256/2020|EPI ISL 515641|B.1.1.56|South Africa|2020-07-21	0.0003708459	Africa
Africa|hCoV-19/Senegal/094/2020|EPI ISL 418213|B.1|Senegal|2020-03-12	Africa|hCoV-19/South Africa/KRISP-K002256/2020|EPI ISL 515641|B.1.1.56|South Africa|2020-07-21	0.0004037372	Africa
Africa|hCoV-19/Senegal/102/2020|EPI ISL 418214|B.1|Senegal|2020-03-12	Africa|hCoV-19/South Africa/KRISP-K002256/2020|EPI ISL 515641|B.1.1.56|South Africa|2020-07-21	0.0003839426	Africa
Africa|hCoV-19/Senegal/119/2020|EPI ISL 418215|B.1|Senegal|2020-03-12	Africa|hCoV-19/South Africa/KRISP-K002256/2020|EPI ISL 515641|B.1.1.56|South Africa|2020-07-21	0.0004403771	Africa
Africa|hCoV-19/Senegal/1351/2020|EPI ISL 480556|B.6|Senegal|2020-03-28	Africa|hCoV-19/South Africa/KRISP-K002256/2020|EPI ISL 515641|B.1.1.56|South Africa|2020-07-21	0.0006402458	Africa
Africa|hCoV-19/Senegal/136/2020|EPI ISL 418216|A.2|Senegal|2020-03-13	Africa|hCoV-19/South Africa/KRISP-K002256/2020|EPI ISL 515641|B.1.1.56|South Africa|2020-07-21	0.0007397049	Africa
Africa|hCoV-19/Senegal/139/2020|EPI ISL 418217|B.1|Senegal|2020-03-13	Africa|hCoV-19/South Africa/KRISP-K002256/2020|EPI ISL 515641|B.1.1.56|South Africa|2020-07-21	0.0004059274	Africa
Africa|hCoV-19/Senegal/1683/2020|EPI ISL 480783|B.1|Senegal|2020-03-31	Africa|hCoV-19/South Africa/KRISP-K002256/2020|EPI ISL 515641|B.1.1.56|South Africa|2020-07-21	0.0004043044	Africa
Africa|hCoV-19/Senegal/1749/2020|EPI ISL 480787|B.1|Senegal|2020-03-31	Africa|hCoV-19/South Africa/KRISP-K002256/2020|EPI ISL 515641|B.1.1.56|South Africa|2020-07-21	0.0004051546	Africa
Africa|hCoV-19/Senegal/1966/2020|EPI ISL 480789|A.11|Senegal|2020-04-01	Africa|hCoV-19/South Africa/KRISP-K002256/2020|EPI ISL 515641|B.1.1.56|South Africa|2020-07-21	0.0007063720	Africa
Africa|hCoV-19/Senegal/2840/2020|EPI ISL 481220|B.1|Senegal|2020-04-06	Africa|hCoV-19/South Africa/KRISP-K002256/2020|EPI ISL 515641|B.1.1.56|South Africa|2020-07-21	0.0006225860	Africa
Africa|hCoV-19/Senegal/2865/2020|EPI ISL 481234|B.1|Senegal|2020-04-07	Africa|hCoV-19/South Africa/KRISP-K002256/2020|EPI ISL 515641|B.1.1.56|South Africa|2020-07-21	0.0006169554	Africa
Africa|hCoV-19/Senegal/306/2020|EPI ISL 420069|B.3|Senegal|2020-03-17	Africa|hCoV-19/South Africa/KRISP-K002256/2020|EPI ISL 515641|B.1.1.56|South Africa|2020-07-21	0.0005378676	Africa
Africa|hCoV-19/Senegal/315/2020|EPI ISL 420070|B.1|Senegal|2020-03-17	Africa|hCoV-19/South Africa/KRISP-K002256/2020|EPI ISL 515641|B.1.1.56|South Africa|2020-07-21	0.0004369601	Africa
Africa|hCoV-19/Senegal/328/2020|EPI ISL 420071|B.1|Senegal|2020-03-17	Africa|hCoV-19/South Africa/KRISP-K002256/2020|EPI ISL 515641|B.1.1.56|South Africa|2020-07-21	0.0006862918	Africa
Africa|hCoV-19/Senegal/3331/2020|EPI ISL 481235|B.1.5|Senegal|2020-04-09	Africa|hCoV-19/South Africa/KRISP-K002256/2020|EPI ISL 515641|B.1.1.56|South Africa|2020-07-21	0.0003700065	Africa
Africa|hCoV-19/Senegal/370/2020|EPI ISL 420072|B.1|Senegal|2020-03-18	Africa|hCoV-19/South Africa/KRISP-K002256/2020|EPI ISL 515641|B.1.1.56|South Africa|2020-07-21	0.0004718122	Africa
Africa|hCoV-19/Senegal/382/2020|EPI ISL 420073|B.1|Senegal|2020-03-19	Africa|hCoV-19/South Africa/KRISP-K002256/2020|EPI ISL 515641|B.1.1.56|South Africa|2020-07-21	0.0004706434	Africa
Africa|hCoV-19/Senegal/45436/2020|EPI ISL 498238|B.1.1|Senegal|2020-05-27	Africa|hCoV-19/South Africa/KRISP-K002256/2020|EPI ISL 515641|B.1.1.56|South Africa|2020-07-21	0.0003362146	Africa
Africa|hCoV-19/Senegal/45557/2020|EPI ISL 498239|B.1.1|Senegal|2020-05-27	Africa|hCoV-19/South Africa/KRISP-K002256/2020|EPI ISL 515641|B.1.1.56|South Africa|2020-07-21	0.0004403235	Africa
Africa|hCoV-19/Senegal/52357/2020|EPI ISL 498240|B.1.5.12|Senegal|2020-06-03	Africa|hCoV-19/South Africa/KRISP-K002256/2020|EPI ISL 515641|B.1.1.56|South Africa|2020-07-21	0.0006721213	Africa
Africa|hCoV-19/Senegal/52907/2020|EPI ISL 498241|B.1.5.12|Senegal|2020-06-05	Africa|hCoV-19/South Africa/KRISP-K002256/2020|EPI ISL 515641|B.1.1.56|South Africa|2020-07-21	0.0008690599	Africa
Africa|hCoV-19/Senegal/55499/2020|EPI ISL 498242|B.1.5|Senegal|2020-06-07	Africa|hCoV-19/South Africa/KRISP-K002256/2020|EPI ISL 515641|B.1.1.56|South Africa|2020-07-21	0.0004714529	Africa
Africa|hCoV-19/Senegal/55703/2020|EPI ISL 477148|B.1.356|Senegal|2020-06-07	Africa|hCoV-19/South Africa/KRISP-K002256/2020|EPI ISL 515641|B.1.1.56|South Africa|2020-07-21	0.0005916642	Africa
Africa|hCoV-19/Senegal/55728/2020|EPI ISL 477150|B.1.5.12|Senegal|2020-06-07	Africa|hCoV-19/South Africa/KRISP-K002256/2020|EPI ISL 515641|B.1.1.56|South Africa|2020-07-21	0.0005425205	Africa
Africa|hCoV-19/Senegal/55738/2020|EPI ISL 477141|B.1.5.12|Senegal|2020-06-07	Africa|hCoV-19/South Africa/KRISP-K002256/2020|EPI ISL 515641|B.1.1.56|South Africa|2020-07-21	0.0006922342	Africa
Africa|hCoV-19/Senegal/55752/2020|EPI ISL 477149|B.1.5.12|Senegal|2020-06-07	Africa|hCoV-19/South Africa/KRISP-K002256/2020|EPI ISL 515641|B.1.1.56|South Africa|2020-07-21	0.0005121344	Africa
Africa|hCoV-19/Senegal/57065/2020|EPI ISL 476148|B.1.1.44|Senegal|2020-06-09	Africa|hCoV-19/South Africa/KRISP-K002256/2020|EPI ISL 515641|B.1.1.56|South Africa|2020-07-21	0.0004041122	Africa
Africa|hCoV-19/Senegal/5718/2020|EPI ISL 481236|B.1|Senegal|2020-04-18	Africa|hCoV-19/South Africa/KRISP-K002256/2020|EPI ISL 515641|B.1.1.56|South Africa|2020-07-21	0.0004730143	Africa
Africa|hCoV-19/Senegal/57273/2020|EPI ISL 498243|B.1.5.12|Senegal|2020-06-07	Africa|hCoV-19/South Africa/KRISP-K002256/2020|EPI ISL 515641|B.1.1.56|South Africa|2020-07-21	0.0005378840	Africa
Africa|hCoV-19/Senegal/57476/2020|EPI ISL 476149|B.1.5.12|Senegal|2020-06-06	Africa|hCoV-19/South Africa/KRISP-K002256/2020|EPI ISL 515641|B.1.1.56|South Africa|2020-07-21	0.0006762438	Africa
Africa|hCoV-19/Senegal/57503/2020|EPI ISL 498244|B.1.5.12|Senegal|2020-06-09	Africa|hCoV-19/South Africa/KRISP-K002256/2020|EPI ISL 515641|B.1.1.56|South Africa|2020-07-21	0.0006719625	Africa
Africa|hCoV-19/Senegal/57540/2020|EPI ISL 476491|B.1.5.12|Senegal|2020-06-09	Africa|hCoV-19/South Africa/KRISP-K002256/2020|EPI ISL 515641|B.1.1.56|South Africa|2020-07-21	0.0007478064	Africa
Africa|hCoV-19/Senegal/5766/2020|EPI ISL 481237|B.1.5.12|Senegal|2020-04-17	Africa|hCoV-19/South Africa/KRISP-K002256/2020|EPI ISL 515641|B.1.1.56|South Africa|2020-07-21	0.0005378892	Africa
Africa|hCoV-19/Senegal/5770/2020|EPI ISL 481238|B.1|Senegal|2020-04-17	Africa|hCoV-19/South Africa/KRISP-K002256/2020|EPI ISL 515641|B.1.1.56|South Africa|2020-07-21	0.0004539551	Africa
Africa|hCoV-19/Senegal/5785/2020|EPI ISL 481239|B.1.5.12|Senegal|2020-04-17	Africa|hCoV-19/South Africa/KRISP-K002256/2020|EPI ISL 515641|B.1.1.56|South Africa|2020-07-21	0.0005044087	Africa
Africa|hCoV-19/Senegal/5971/2020|EPI ISL 481240|B.1.5|Senegal|2020-04-18	Africa|hCoV-19/South Africa/KRISP-K002256/2020|EPI ISL 515641|B.1.1.56|South Africa|2020-07-21	0.0004398427	Africa
Africa|hCoV-19/Senegal/5986/2020|EPI ISL 481243|B.1|Senegal|2020-04-18	Africa|hCoV-19/South Africa/KRISP-K002256/2020|EPI ISL 515641|B.1.1.56|South Africa|2020-07-21	0.0005043918	Africa
Africa|hCoV-19/Senegal/600/2020|EPI ISL 420074|B.1.5|Senegal|2020-03-20	Africa|hCoV-19/South Africa/KRISP-K002256/2020|EPI ISL 515641|B.1.1.56|South Africa|2020-07-21	0.0004033586	Africa
Africa|hCoV-19/Senegal/611/2020|EPI ISL 420076|B.1|Senegal|2020-03-20	Africa|hCoV-19/South Africa/KRISP-K002256/2020|EPI ISL 515641|B.1.1.56|South Africa|2020-07-21	0.0004369982	Africa
Africa|hCoV-19/Senegal/618/2020|EPI ISL 420077|A|Senegal|2020-03-20	Africa|hCoV-19/South Africa/KRISP-K002256/2020|EPI ISL 515641|B.1.1.56|South Africa|2020-07-21	0.0006724183	Africa
Africa|hCoV-19/Senegal/620/2020|EPI ISL 420078|A.11|Senegal|2020-03-20	Africa|hCoV-19/South Africa/KRISP-K002256/2020|EPI ISL 515641|B.1.1.56|South Africa|2020-07-21	0.0006739815	Africa
Africa|hCoV-19/Senegal/62365/2020|EPI ISL 476492|B.1.5.12|Senegal|2020-06-10	Africa|hCoV-19/South Africa/KRISP-K002256/2020|EPI ISL 515641|B.1.1.56|South Africa|2020-07-21	0.0005042508	Africa
Africa|hCoV-19/Senegal/62368/2020|EPI ISL 476493|B.1.1|Senegal|2020-06-10	Africa|hCoV-19/South Africa/KRISP-K002256/2020|EPI ISL 515641|B.1.1.56|South Africa|2020-07-21	0.0002688470	Africa
Africa|hCoV-19/Senegal/62431/2020|EPI ISL 498247|B.1.5.12|Senegal|2020-06-10	Africa|hCoV-19/South Africa/KRISP-K002256/2020|EPI ISL 515641|B.1.1.56|South Africa|2020-07-21	0.0005118198	Africa
Africa|hCoV-19/Senegal/62872/2020|EPI ISL 476494|B.1.5.12|Senegal|2020-06-11	Africa|hCoV-19/South Africa/KRISP-K002256/2020|EPI ISL 515641|B.1.1.56|South Africa|2020-07-21	0.0005053326	Africa
Africa|hCoV-19/Senegal/62874/2020|EPI ISL 476495|B.1.5.12|Senegal|2020-06-11	Africa|hCoV-19/South Africa/KRISP-K002256/2020|EPI ISL 515641|B.1.1.56|South Africa|2020-07-21	0.0005732086	Africa
Africa|hCoV-19/Senegal/63263/2020|EPI ISL 498249|B.1.5.12|Senegal|2020-06-11	Africa|hCoV-19/South Africa/KRISP-K002256/2020|EPI ISL 515641|B.1.1.56|South Africa|2020-07-21	0.0005070387	Africa
Africa|hCoV-19/Senegal/63728/2020|EPI ISL 476497|B.1.356|Senegal|2020-06-12	Africa|hCoV-19/South Africa/KRISP-K002256/2020|EPI ISL 515641|B.1.1.56|South Africa|2020-07-21	0.0005806720	Africa
Africa|hCoV-19/Senegal/63742/2020|EPI ISL 476514|B.1.5.12|Senegal|2020-06-12	Africa|hCoV-19/South Africa/KRISP-K002256/2020|EPI ISL 515641|B.1.1.56|South Africa|2020-07-21	0.0005378887	Africa
Africa|hCoV-19/Senegal/640/2020|EPI ISL 420079|B.1|Senegal|2020-03-20	Africa|hCoV-19/South Africa/KRISP-K002256/2020|EPI ISL 515641|B.1.1.56|South Africa|2020-07-21	0.0006901607	Africa
Africa|hCoV-19/Senegal/64033/2020|EPI ISL 485715|B.1.5|Senegal|2020-06-12	Africa|hCoV-19/South Africa/KRISP-K002256/2020|EPI ISL 515641|B.1.1.56|South Africa|2020-07-21	0.0005042508	Africa
Africa|hCoV-19/Senegal/64076/2020|EPI ISL 485716|B.1|Senegal|2020-06-12	Africa|hCoV-19/South Africa/KRISP-K002256/2020|EPI ISL 515641|B.1.1.56|South Africa|2020-07-21	0.0007734937	Africa
Africa|hCoV-19/Senegal/64096/2020|EPI ISL 485717|B.1.5.12|Senegal|2020-06-12	Africa|hCoV-19/South Africa/KRISP-K002256/2020|EPI ISL 515641|B.1.1.56|South Africa|2020-07-21	0.0005418888	Africa
Africa|hCoV-19/Senegal/64101/2020|EPI ISL 476516|B.1.5.12|Senegal|2020-06-12	Africa|hCoV-19/South Africa/KRISP-K002256/2020|EPI ISL 515641|B.1.1.56|South Africa|2020-07-21	0.0005399034	Africa
Africa|hCoV-19/Senegal/64163/2020|EPI ISL 477159|B.1.5.12|Senegal|2020-06-12	Africa|hCoV-19/South Africa/KRISP-K002256/2020|EPI ISL 515641|B.1.1.56|South Africa|2020-07-21	0.0007233064	Africa
Africa|hCoV-19/Senegal/64166/2020|EPI ISL 476558|B.1.5.12|Senegal|2020-06-12	Africa|hCoV-19/South Africa/KRISP-K002256/2020|EPI ISL 515641|B.1.1.56|South Africa|2020-07-21	0.0007089340	Africa
Africa|hCoV-19/Senegal/6427/2020|EPI ISL 486873|B.1.5|Senegal|2020-04-20	Africa|hCoV-19/South Africa/KRISP-K002256/2020|EPI ISL 515641|B.1.1.56|South Africa|2020-07-21	0.0004041681	Africa
Africa|hCoV-19/Senegal/6430/2020|EPI ISL 486872|B.1.1|Senegal|2020-04-11	Africa|hCoV-19/South Africa/KRISP-K002256/2020|EPI ISL 515641|B.1.1.56|South Africa|2020-07-21	0.0002697561	Africa
Africa|hCoV-19/Senegal/64709/2020|EPI ISL 476560|B.1.5.12|Senegal|2020-06-13	Africa|hCoV-19/South Africa/KRISP-K002256/2020|EPI ISL 515641|B.1.1.56|South Africa|2020-07-21	0.0010452252	Africa
Africa|hCoV-19/Senegal/64716/2020|EPI ISL 498250|B.1.5.12|Senegal|2020-06-13	Africa|hCoV-19/South Africa/KRISP-K002256/2020|EPI ISL 515641|B.1.1.56|South Africa|2020-07-21	0.0005058095	Africa
Africa|hCoV-19/Senegal/64729/2020|EPI ISL 477155|B.1.1.44|Senegal|2020-06-11	Africa|hCoV-19/South Africa/KRISP-K002256/2020|EPI ISL 515641|B.1.1.56|South Africa|2020-07-21	0.0004730970	Africa
Africa|hCoV-19/Senegal/64763/2020|EPI ISL 476562|B.1.292|Senegal|2020-06-13	Africa|hCoV-19/South Africa/KRISP-K002256/2020|EPI ISL 515641|B.1.1.56|South Africa|2020-07-21	0.0005042710	Africa
Africa|hCoV-19/Senegal/64766/2020|EPI ISL 476564|B.1.5.12|Senegal|2020-06-13	Africa|hCoV-19/South Africa/KRISP-K002256/2020|EPI ISL 515641|B.1.1.56|South Africa|2020-07-21	0.0005714690	Africa
Africa|hCoV-19/Senegal/64771/2020|EPI ISL 482874|B.1.1.44|Senegal|2020-06-13	Africa|hCoV-19/South Africa/KRISP-K002256/2020|EPI ISL 515641|B.1.1.56|South Africa|2020-07-21	0.0004706482	Africa
Africa|hCoV-19/Senegal/64772/2020|EPI ISL 477154|B.1.5.12|Senegal|2020-06-13	Africa|hCoV-19/South Africa/KRISP-K002256/2020|EPI ISL 515641|B.1.1.56|South Africa|2020-07-21	0.0006579407	Africa
Africa|hCoV-19/Senegal/6481/2020|EPI ISL 486871|B.1.5|Senegal|2020-04-21	Africa|hCoV-19/South Africa/KRISP-K002256/2020|EPI ISL 515641|B.1.1.56|South Africa|2020-07-21	0.0003709546	Africa
Africa|hCoV-19/Senegal/64916/2020|EPI ISL 477156|B.1.5.12|Senegal|2020-06-13	Africa|hCoV-19/South Africa/KRISP-K002256/2020|EPI ISL 515641|B.1.1.56|South Africa|2020-07-21	0.0005406115	Africa
Africa|hCoV-19/Senegal/64932/2020|EPI ISL 476569|B.1.1.44|Senegal|2020-06-13	Africa|hCoV-19/South Africa/KRISP-K002256/2020|EPI ISL 515641|B.1.1.56|South Africa|2020-07-21	0.0003361627	Africa
Africa|hCoV-19/Senegal/64969/2020|EPI ISL 476570|B.1.5.12|Senegal|2020-06-13	Africa|hCoV-19/South Africa/KRISP-K002256/2020|EPI ISL 515641|B.1.1.56|South Africa|2020-07-21	0.0007982540	Africa
Africa|hCoV-19/Senegal/65030/2020|EPI ISL 476572|B.1.5.12|Senegal|2020-06-14	Africa|hCoV-19/South Africa/KRISP-K002256/2020|EPI ISL 515641|B.1.1.56|South Africa|2020-07-21	0.0005042169	Africa
Africa|hCoV-19/Senegal/65052/2020|EPI ISL 476574|B.1.5|Senegal|2020-06-13	Africa|hCoV-19/South Africa/KRISP-K002256/2020|EPI ISL 515641|B.1.1.56|South Africa|2020-07-21	0.0004728702	Africa
Africa|hCoV-19/Senegal/65428/2020|EPI ISL 485712|B.1.5.12|Senegal|2020-06-14	Africa|hCoV-19/South Africa/KRISP-K002256/2020|EPI ISL 515641|B.1.1.56|South Africa|2020-07-21	0.0007093314	Africa
Africa|hCoV-19/Senegal/65481/2020|EPI ISL 477151|B.1.1|Senegal|2020-06-14	Africa|hCoV-19/South Africa/KRISP-K002256/2020|EPI ISL 515641|B.1.1.56|South Africa|2020-07-21	0.0004135583	Africa
Africa|hCoV-19/Senegal/65548/2020|EPI ISL 477153|B.1.5.12|Senegal|2020-06-14	Africa|hCoV-19/South Africa/KRISP-K002256/2020|EPI ISL 515641|B.1.1.56|South Africa|2020-07-21	0.0006597061	Africa
Africa|hCoV-19/Senegal/65601/2020|EPI ISL 485713|B.1.5.12|Senegal|2020-06-14	Africa|hCoV-19/South Africa/KRISP-K002256/2020|EPI ISL 515641|B.1.1.56|South Africa|2020-07-21	0.0005042286	Africa
Africa|hCoV-19/Senegal/659/2020|EPI ISL 480554|B.1|Senegal|2020-03-21	Africa|hCoV-19/South Africa/KRISP-K002256/2020|EPI ISL 515641|B.1.1.56|South Africa|2020-07-21	0.0004718665	Africa
Africa|hCoV-19/Senegal/6597/2020|EPI ISL 486870|B.1.356|Senegal|2020-04-23	Africa|hCoV-19/South Africa/KRISP-K002256/2020|EPI ISL 515641|B.1.1.56|South Africa|2020-07-21	0.0005042272	Africa
Africa|hCoV-19/Senegal/6619/2020|EPI ISL 498230|B.1|Senegal|2020-04-21	Africa|hCoV-19/South Africa/KRISP-K002256/2020|EPI ISL 515641|B.1.1.56|South Africa|2020-07-21	0.0004705930	Africa
Africa|hCoV-19/Senegal/6626/2020|EPI ISL 498229|B.1|Senegal|2020-04-21	Africa|hCoV-19/South Africa/KRISP-K002256/2020|EPI ISL 515641|B.1.1.56|South Africa|2020-07-21	0.0005044933	Africa
Africa|hCoV-19/Senegal/66298/2020|EPI ISL 485708|B.1.5.12|Senegal|2020-06-15	Africa|hCoV-19/South Africa/KRISP-K002256/2020|EPI ISL 515641|B.1.1.56|South Africa|2020-07-21	0.0007061764	Africa
Africa|hCoV-19/Senegal/66443/2020|EPI ISL 485711|B.1.1|Senegal|2020-06-15	Africa|hCoV-19/South Africa/KRISP-K002256/2020|EPI ISL 515641|B.1.1.56|South Africa|2020-07-21	0.0005100759	Africa
Africa|hCoV-19/Senegal/66458/2020|EPI ISL 485710|B.1.1|Senegal|2020-06-15	Africa|hCoV-19/South Africa/KRISP-K002256/2020|EPI ISL 515641|B.1.1.56|South Africa|2020-07-21	0.0003024720	Africa
Africa|hCoV-19/Senegal/6751/2020|EPI ISL 486859|B.1.1|Senegal|2020-04-21	Africa|hCoV-19/South Africa/KRISP-K002256/2020|EPI ISL 515641|B.1.1.56|South Africa|2020-07-21	0.0003741831	Africa
Africa|hCoV-19/Senegal/6762/2020|EPI ISL 486869|B.1.5.12|Senegal|2020-04-21	Africa|hCoV-19/South Africa/KRISP-K002256/2020|EPI ISL 515641|B.1.1.56|South Africa|2020-07-21	0.0007000851	Africa
Africa|hCoV-19/Senegal/68303/2020|EPI ISL 477143|B.1.5.12|Senegal|2020-06-17	Africa|hCoV-19/South Africa/KRISP-K002256/2020|EPI ISL 515641|B.1.1.56|South Africa|2020-07-21	0.0005421221	Africa
Africa|hCoV-19/Senegal/68349/2020|EPI ISL 485635|B.1.5.12|Senegal|2020-06-18	Africa|hCoV-19/South Africa/KRISP-K002256/2020|EPI ISL 515641|B.1.1.56|South Africa|2020-07-21	0.0006387414	Africa
Africa|hCoV-19/Senegal/6837/2020|EPI ISL 486868|B.1.272|Senegal|2020-04-21	Africa|hCoV-19/South Africa/KRISP-K002256/2020|EPI ISL 515641|B.1.1.56|South Africa|2020-07-21	0.0005771817	Africa
Africa|hCoV-19/Senegal/6839/2020|EPI ISL 486867|B.1|Senegal|2020-04-23	Africa|hCoV-19/South Africa/KRISP-K002256/2020|EPI ISL 515641|B.1.1.56|South Africa|2020-07-21	0.0005069291	Africa
Africa|hCoV-19/Senegal/68458/2020|EPI ISL 482878|B.1.1|Senegal|2020-06-18	Africa|hCoV-19/South Africa/KRISP-K002256/2020|EPI ISL 515641|B.1.1.56|South Africa|2020-07-21	0.0003024721	Africa
Africa|hCoV-19/Senegal/6847/2020|EPI ISL 486865|B.1.272|Senegal|2020-04-02	Africa|hCoV-19/South Africa/KRISP-K002256/2020|EPI ISL 515641|B.1.1.56|South Africa|2020-07-21	0.0005378765	Africa
Africa|hCoV-19/Senegal/68488/2020|EPI ISL 482877|B.1.356|Senegal|2020-06-17	Africa|hCoV-19/South Africa/KRISP-K002256/2020|EPI ISL 515641|B.1.1.56|South Africa|2020-07-21	0.0006387392	Africa
Africa|hCoV-19/Senegal/68525/2020|EPI ISL 477142|B.1.1|Senegal|2020-06-17	Africa|hCoV-19/South Africa/KRISP-K002256/2020|EPI ISL 515641|B.1.1.56|South Africa|2020-07-21	0.0005176510	Africa
Africa|hCoV-19/Senegal/68548/2020|EPI ISL 482876|B.1.5.12|Senegal|2020-06-17	Africa|hCoV-19/South Africa/KRISP-K002256/2020|EPI ISL 515641|B.1.1.56|South Africa|2020-07-21	0.0005107554	Africa
Africa|hCoV-19/Senegal/68550/2020|EPI ISL 482875|B.1.5.12|Senegal|2020-06-16	Africa|hCoV-19/South Africa/KRISP-K002256/2020|EPI ISL 515641|B.1.1.56|South Africa|2020-07-21	0.0005050657	Africa
Africa|hCoV-19/Senegal/6914/2020|EPI ISL 498237|B.1.5|Senegal|2020-04-24	Africa|hCoV-19/South Africa/KRISP-K002256/2020|EPI ISL 515641|B.1.1.56|South Africa|2020-07-21	0.0005493798	Africa
Africa|hCoV-19/Senegal/6934/2020|EPI ISL 498235|B.1.5.12|Senegal|2020-04-22	Africa|hCoV-19/South Africa/KRISP-K002256/2020|EPI ISL 515641|B.1.1.56|South Africa|2020-07-21	0.0006427043	Africa
Africa|hCoV-19/Senegal/70339/2020|EPI ISL 477146|B.1.5.12|Senegal|2020-06-20	Africa|hCoV-19/South Africa/KRISP-K002256/2020|EPI ISL 515641|B.1.1.56|South Africa|2020-07-21	0.0005838911	Africa
Africa|hCoV-19/Senegal/70427/2020|EPI ISL 477144|B.1.5.12|Senegal|2020-06-20	Africa|hCoV-19/South Africa/KRISP-K002256/2020|EPI ISL 515641|B.1.1.56|South Africa|2020-07-21	0.0005852718	Africa
Africa|hCoV-19/Senegal/70440/2020|EPI ISL 477145|B.1.5.12|Senegal|2020-06-19	Africa|hCoV-19/South Africa/KRISP-K002256/2020|EPI ISL 515641|B.1.1.56|South Africa|2020-07-21	0.0006555891	Africa
Africa|hCoV-19/Senegal/83493/2020|EPI ISL 498252|B.1.1.44|Senegal|2020-07-09	Africa|hCoV-19/South Africa/KRISP-K002256/2020|EPI ISL 515641|B.1.1.56|South Africa|2020-07-21	0.0005864987	Africa
Africa|hCoV-19/Senegal/9068/2020|EPI ISL 498236|B.1.356|Senegal|2020-04-24	Africa|hCoV-19/South Africa/KRISP-K002256/2020|EPI ISL 515641|B.1.1.56|South Africa|2020-07-21	0.0005047019	Africa
Africa|hCoV-19/Senegal/9250/2020|EPI ISL 486866|B.1.1|Senegal|2020-04-22	Africa|hCoV-19/South Africa/KRISP-K002256/2020|EPI ISL 515641|B.1.1.56|South Africa|2020-07-21	0.0005042271	Africa
Africa|hCoV-19/Senegal/9256/2020|EPI ISL 486864|B.1.1|Senegal|2020-04-23	Africa|hCoV-19/South Africa/KRISP-K002256/2020|EPI ISL 515641|B.1.1.56|South Africa|2020-07-21	0.0005093854	Africa
Africa|hCoV-19/Senegal/9369/2020|EPI ISL 486863|B.1.5|Senegal|2020-04-25	Africa|hCoV-19/South Africa/KRISP-K002256/2020|EPI ISL 515641|B.1.1.56|South Africa|2020-07-21	0.0003697206	Africa
Africa|hCoV-19/Senegal/9392/2020|EPI ISL 486862|B.1.1|Senegal|2020-04-25	Africa|hCoV-19/South Africa/KRISP-K002256/2020|EPI ISL 515641|B.1.1.56|South Africa|2020-07-21	0.0004052174	Africa
Africa|hCoV-19/Senegal/9439/2020|EPI ISL 486861|B.1.1.44|Senegal|2020-04-25	Africa|hCoV-19/South Africa/KRISP-K002256/2020|EPI ISL 515641|B.1.1.56|South Africa|2020-07-21	0.0003025332	Africa
Africa|hCoV-19/Senegal/9615/2020|EPI ISL 486860|B.1.5.12|Senegal|2020-04-25	Africa|hCoV-19/South Africa/KRISP-K002256/2020|EPI ISL 515641|B.1.1.56|South Africa|2020-07-21	0.0004705930	Africa
Africa|hCoV-19/Senegal/9819/2020|EPI ISL 498233|B.1|Senegal|2020-04-25	Africa|hCoV-19/South Africa/KRISP-K002256/2020|EPI ISL 515641|B.1.1.56|South Africa|2020-07-21	0.0005817988	Africa
Africa|hCoV-19/Senegal/9821/2020|EPI ISL 498232|B.1.356|Senegal|2020-04-25	Africa|hCoV-19/South Africa/KRISP-K002256/2020|EPI ISL 515641|B.1.1.56|South Africa|2020-07-21	0.0005101019	Africa
Africa|hCoV-19/Senegal/9838/2020|EPI ISL 498231|B.1.272|Senegal|2020-04-25	Africa|hCoV-19/South Africa/KRISP-K002256/2020|EPI ISL 515641|B.1.1.56|South Africa|2020-07-21	0.0006104020	Africa
Africa|hCoV-19/Sierra Leone/KGH-G-8548/2020|EPI ISL 512811|B.1|Sierra Leone|2020-03-30	Africa|hCoV-19/South Africa/KRISP-K002256/2020|EPI ISL 515641|B.1.1.56|South Africa|2020-07-21	0.0004706434	Africa
Africa|hCoV-19/Sierra Leone/KGH-G-8549/2020|EPI ISL 512812|B.1.1|Sierra Leone|2020-03-31	Africa|hCoV-19/South Africa/KRISP-K002256/2020|EPI ISL 515641|B.1.1.56|South Africa|2020-07-21	0.0002352364	Africa
Africa|hCoV-19/Sierra Leone/KGH-G-8603/2020|EPI ISL 512813|B.1|Sierra Leone|2020-04-23	Africa|hCoV-19/South Africa/KRISP-K002256/2020|EPI ISL 515641|B.1.1.56|South Africa|2020-07-21	0.0004708286	Africa
Africa|hCoV-19/Sierra Leone/KGH-G-8604/2020|EPI ISL 512814|B.6|Sierra Leone|2020-04-03	Africa|hCoV-19/South Africa/KRISP-K002256/2020|EPI ISL 515641|B.1.1.56|South Africa|2020-07-21	0.0006387821	Africa
Africa|hCoV-19/Sierra Leone/KGH-G-8607/2020|EPI ISL 512815|B.1.1|Sierra Leone|2020-04-03	Africa|hCoV-19/South Africa/KRISP-K002256/2020|EPI ISL 515641|B.1.1.56|South Africa|2020-07-21	0.0002689618	Africa
Africa|hCoV-19/Sierra Leone/KGH-G-8625/2020|EPI ISL 512816|A.12|Sierra Leone|2020-04-10	Africa|hCoV-19/South Africa/KRISP-K002256/2020|EPI ISL 515641|B.1.1.56|South Africa|2020-07-21	0.0009417053	Africa
Africa|hCoV-19/Sierra Leone/KGH-G-8626/2020|EPI ISL 512817|A.12|Sierra Leone|2020-04-10	Africa|hCoV-19/South Africa/KRISP-K002256/2020|EPI ISL 515641|B.1.1.56|South Africa|2020-07-21	0.0008406841	Africa
Africa|hCoV-19/Sierra Leone/KGH-G-8627/2020|EPI ISL 512818|B.1.5|Sierra Leone|2020-04-08	Africa|hCoV-19/South Africa/KRISP-K002256/2020|EPI ISL 515641|B.1.1.56|South Africa|2020-07-21	0.0004033667	Africa
Africa|hCoV-19/Sierra Leone/KGH-G-8668/2020|EPI ISL 512819|A.12|Sierra Leone|2020-04-11	Africa|hCoV-19/South Africa/KRISP-K002256/2020|EPI ISL 515641|B.1.1.56|South Africa|2020-07-21	0.0008277163	Africa
Africa|hCoV-19/Sierra Leone/KGH-G-8669/2020|EPI ISL 512820|A.12|Sierra Leone|2020-04-14	Africa|hCoV-19/South Africa/KRISP-K002256/2020|EPI ISL 515641|B.1.1.56|South Africa|2020-07-21	0.0008743668	Africa
Africa|hCoV-19/South Africa/KRISP-0001/2020|EPI ISL 467431|B|South Africa|2020-03-23	Africa|hCoV-19/South Africa/KRISP-K002256/2020|EPI ISL 515641|B.1.1.56|South Africa|2020-07-21	0.0004716233	Africa
Africa|hCoV-19/South Africa/KRISP-0016/2020|EPI ISL 467432|B.1.106|South Africa|2020-03-28	Africa|hCoV-19/South Africa/KRISP-K002256/2020|EPI ISL 515641|B.1.1.56|South Africa|2020-07-21	0.0003697330	Africa
Africa|hCoV-19/South Africa/KRISP-0017/2020|EPI ISL 467433|B.1.5|South Africa|2020-04-03	Africa|hCoV-19/South Africa/KRISP-K002256/2020|EPI ISL 515641|B.1.1.56|South Africa|2020-07-21	0.0003361141	Africa
Africa|hCoV-19/South Africa/KRISP-0019/2020|EPI ISL 467434|B.1.5|South Africa|2020-04-02	Africa|hCoV-19/South Africa/KRISP-K002256/2020|EPI ISL 515641|B.1.1.56|South Africa|2020-07-21	0.0003361141	Africa
Africa|hCoV-19/South Africa/KRISP-0021/2020|EPI ISL 467435|B.1.5|South Africa|2020-04-02	Africa|hCoV-19/South Africa/KRISP-K002256/2020|EPI ISL 515641|B.1.1.56|South Africa|2020-07-21	0.0003698946	Africa
Africa|hCoV-19/South Africa/KRISP-0024/2020|EPI ISL 467436|B.1.106|South Africa|2020-04-01	Africa|hCoV-19/South Africa/KRISP-K002256/2020|EPI ISL 515641|B.1.1.56|South Africa|2020-07-21	0.0003801059	Africa
Africa|hCoV-19/South Africa/KRISP-0026/2020|EPI ISL 467437|B.1.106|South Africa|2020-04-01	Africa|hCoV-19/South Africa/KRISP-K002256/2020|EPI ISL 515641|B.1.1.56|South Africa|2020-07-21	0.0003700694	Africa
Africa|hCoV-19/South Africa/KRISP-0028/2020|EPI ISL 467438|B.1.106|South Africa|2020-04-02	Africa|hCoV-19/South Africa/KRISP-K002256/2020|EPI ISL 515641|B.1.1.56|South Africa|2020-07-21	0.0004155875	Africa
Africa|hCoV-19/South Africa/KRISP-0029/2020|EPI ISL 467439|B.1.5|South Africa|2020-04-02	Africa|hCoV-19/South Africa/KRISP-K002256/2020|EPI ISL 515641|B.1.1.56|South Africa|2020-07-21	0.0003522232	Africa
Africa|hCoV-19/South Africa/KRISP-0033/2020|EPI ISL 467440|B.1.106|South Africa|2020-04-01	Africa|hCoV-19/South Africa/KRISP-K002256/2020|EPI ISL 515641|B.1.1.56|South Africa|2020-07-21	0.0003741589	Africa
Africa|hCoV-19/South Africa/KRISP-0035/2020|EPI ISL 467441|B.1.5|South Africa|2020-03-27	Africa|hCoV-19/South Africa/KRISP-K002256/2020|EPI ISL 515641|B.1.1.56|South Africa|2020-07-21	0.0003361029	Africa
Africa|hCoV-19/South Africa/KRISP-0041/2020|EPI ISL 467443|B.1.5|South Africa|2020-03-25	Africa|hCoV-19/South Africa/KRISP-K002256/2020|EPI ISL 515641|B.1.1.56|South Africa|2020-07-21	0.0003361028	Africa
Africa|hCoV-19/South Africa/KRISP-005/2020|EPI ISL 455630|B.1.5|South Africa|2020-04-29	Africa|hCoV-19/South Africa/KRISP-K002256/2020|EPI ISL 515641|B.1.1.56|South Africa|2020-07-21	0.0003844387	Africa
Africa|hCoV-19/South Africa/KRISP-0055/2020|EPI ISL 467444|B.1.5|South Africa|2020-03-24	Africa|hCoV-19/South Africa/KRISP-K002256/2020|EPI ISL 515641|B.1.1.56|South Africa|2020-07-21	0.0003361024	Africa
Africa|hCoV-19/South Africa/KRISP-0056/2020|EPI ISL 467445|B.1.5|South Africa|2020-04-04	Africa|hCoV-19/South Africa/KRISP-K002256/2020|EPI ISL 515641|B.1.1.56|South Africa|2020-07-21	0.0004033748	Africa
Africa|hCoV-19/South Africa/KRISP-0057/2020|EPI ISL 467446|B.1.5|South Africa|2020-03-29	Africa|hCoV-19/South Africa/KRISP-K002256/2020|EPI ISL 515641|B.1.1.56|South Africa|2020-07-21	0.0003364646	Africa
Africa|hCoV-19/South Africa/KRISP-0059/2020|EPI ISL 467448|B.1.5|South Africa|2020-04-01	Africa|hCoV-19/South Africa/KRISP-K002256/2020|EPI ISL 515641|B.1.1.56|South Africa|2020-07-21	0.0004088950	Africa
Africa|hCoV-19/South Africa/KRISP-0065/2020|EPI ISL 467449|B.1.106|South Africa|2020-04-04	Africa|hCoV-19/South Africa/KRISP-K002256/2020|EPI ISL 515641|B.1.1.56|South Africa|2020-07-21	0.0003702680	Africa
Africa|hCoV-19/South Africa/KRISP-0066/2020|EPI ISL 467450|B.1.106|South Africa|2020-04-03	Africa|hCoV-19/South Africa/KRISP-K002256/2020|EPI ISL 515641|B.1.1.56|South Africa|2020-07-21	0.0003697205	Africa
Africa|hCoV-19/South Africa/KRISP-0067/2020|EPI ISL 467451|B.1.5|South Africa|2020-04-03	Africa|hCoV-19/South Africa/KRISP-K002256/2020|EPI ISL 515641|B.1.1.56|South Africa|2020-07-21	0.0003361028	Africa
Africa|hCoV-19/South Africa/KRISP-0074/2020|EPI ISL 467452|B.1.106|South Africa|2020-04-04	Africa|hCoV-19/South Africa/KRISP-K002256/2020|EPI ISL 515641|B.1.1.56|South Africa|2020-07-21	0.0003777691	Africa
Africa|hCoV-19/South Africa/KRISP-0075/2020|EPI ISL 467453|B.1.106|South Africa|2020-04-04	Africa|hCoV-19/South Africa/KRISP-K002256/2020|EPI ISL 515641|B.1.1.56|South Africa|2020-07-21	0.0003699195	Africa
Africa|hCoV-19/South Africa/KRISP-0080/2020|EPI ISL 467454|B.1.106|South Africa|2020-04-01	Africa|hCoV-19/South Africa/KRISP-K002256/2020|EPI ISL 515641|B.1.1.56|South Africa|2020-07-21	0.0003697206	Africa
Africa|hCoV-19/South Africa/KRISP-0081/2020|EPI ISL 467455|B.1.106|South Africa|2020-04-06	Africa|hCoV-19/South Africa/KRISP-K002256/2020|EPI ISL 515641|B.1.1.56|South Africa|2020-07-21	0.0003697206	Africa
Africa|hCoV-19/South Africa/KRISP-0084/2020|EPI ISL 467456|B.1.106|South Africa|2020-04-05	Africa|hCoV-19/South Africa/KRISP-K002256/2020|EPI ISL 515641|B.1.1.56|South Africa|2020-07-21	0.0003697206	Africa
Africa|hCoV-19/South Africa/KRISP-0088/2020|EPI ISL 467457|B.1.106|South Africa|2020-04-07	Africa|hCoV-19/South Africa/KRISP-K002256/2020|EPI ISL 515641|B.1.1.56|South Africa|2020-07-21	0.0003697206	Africa
Africa|hCoV-19/South Africa/KRISP-0089/2020|EPI ISL 467458|B.1.106|South Africa|2020-04-05	Africa|hCoV-19/South Africa/KRISP-K002256/2020|EPI ISL 515641|B.1.1.56|South Africa|2020-07-21	0.0003770310	Africa
Africa|hCoV-19/South Africa/KRISP-0090/2020|EPI ISL 467459|B.1.106|South Africa|2020-04-03	Africa|hCoV-19/South Africa/KRISP-K002256/2020|EPI ISL 515641|B.1.1.56|South Africa|2020-07-21	0.0003783011	Africa
Africa|hCoV-19/South Africa/KRISP-0096/2020|EPI ISL 467461|B.1.106|South Africa|2020-04-01	Africa|hCoV-19/South Africa/KRISP-K002256/2020|EPI ISL 515641|B.1.1.56|South Africa|2020-07-21	0.0003726381	Africa
Africa|hCoV-19/South Africa/KRISP-0097/2020|EPI ISL 467462|B.1.106|South Africa|2020-04-01	Africa|hCoV-19/South Africa/KRISP-K002256/2020|EPI ISL 515641|B.1.1.56|South Africa|2020-07-21	0.0003699570	Africa
Africa|hCoV-19/South Africa/KRISP-0111/2020|EPI ISL 467465|B.1.106|South Africa|2020-04-01	Africa|hCoV-19/South Africa/KRISP-K002256/2020|EPI ISL 515641|B.1.1.56|South Africa|2020-07-21	0.0004725351	Africa
Africa|hCoV-19/South Africa/KRISP-0113/2020|EPI ISL 467467|B.1.106|South Africa|2020-04-05	Africa|hCoV-19/South Africa/KRISP-K002256/2020|EPI ISL 515641|B.1.1.56|South Africa|2020-07-21	0.0004033572	Africa
Africa|hCoV-19/South Africa/KRISP-0115/2020|EPI ISL 467468|B.1.5|South Africa|2020-04-04	Africa|hCoV-19/South Africa/KRISP-K002256/2020|EPI ISL 515641|B.1.1.56|South Africa|2020-07-21	0.0003361028	Africa
Africa|hCoV-19/South Africa/KRISP-0118/2020|EPI ISL 467470|B.1.106|South Africa|2020-04-01	Africa|hCoV-19/South Africa/KRISP-K002256/2020|EPI ISL 515641|B.1.1.56|South Africa|2020-07-21	0.0003697330	Africa
Africa|hCoV-19/South Africa/KRISP-0119/2020|EPI ISL 467471|B.1.5|South Africa|2020-04-01	Africa|hCoV-19/South Africa/KRISP-K002256/2020|EPI ISL 515641|B.1.1.56|South Africa|2020-07-21	0.0003361028	Africa
Africa|hCoV-19/South Africa/KRISP-012/2020|EPI ISL 421576|B.1.1.10|South Africa|2020-04-01	Africa|hCoV-19/South Africa/KRISP-K002256/2020|EPI ISL 515641|B.1.1.56|South Africa|2020-07-21	0.0003700725	Africa
Africa|hCoV-19/South Africa/KRISP-0120/2020|EPI ISL 467472|B.1.106|South Africa|2020-04-01	Africa|hCoV-19/South Africa/KRISP-K002256/2020|EPI ISL 515641|B.1.1.56|South Africa|2020-07-21	0.0004033572	Africa
Africa|hCoV-19/South Africa/KRISP-0123/2020|EPI ISL 467475|B.1.5|South Africa|2020-05-14	Africa|hCoV-19/South Africa/KRISP-K002256/2020|EPI ISL 515641|B.1.1.56|South Africa|2020-07-21	0.0004369807	Africa
Africa|hCoV-19/South Africa/KRISP-0124/2020|EPI ISL 467476|B.1.1.57|South Africa|2020-05-13	Africa|hCoV-19/South Africa/KRISP-K002256/2020|EPI ISL 515641|B.1.1.56|South Africa|2020-07-21	0.0002706934	Africa
Africa|hCoV-19/South Africa/KRISP-0125/2020|EPI ISL 467477|B.1.1.52|South Africa|2020-05-13	Africa|hCoV-19/South Africa/KRISP-K002256/2020|EPI ISL 515641|B.1.1.56|South Africa|2020-07-21	0.0003360870	Africa
Africa|hCoV-19/South Africa/KRISP-0126/2020|EPI ISL 467478|B.1.1.40|South Africa|2020-05-13	Africa|hCoV-19/South Africa/KRISP-K002256/2020|EPI ISL 515641|B.1.1.56|South Africa|2020-07-21	0.0004369395	Africa
Africa|hCoV-19/South Africa/KRISP-0127/2020|EPI ISL 467479|B.1.5.19|South Africa|2020-05-13	Africa|hCoV-19/South Africa/KRISP-K002256/2020|EPI ISL 515641|B.1.1.56|South Africa|2020-07-21	0.0004369704	Africa
Africa|hCoV-19/South Africa/KRISP-0128/2020|EPI ISL 467480|B.1.1.57|South Africa|2020-05-13	Africa|hCoV-19/South Africa/KRISP-K002256/2020|EPI ISL 515641|B.1.1.56|South Africa|2020-07-21	0.0002699992	Africa
Africa|hCoV-19/South Africa/KRISP-0129/2020|EPI ISL 467481|B.1.1.52|South Africa|2020-05-13	Africa|hCoV-19/South Africa/KRISP-K002256/2020|EPI ISL 515641|B.1.1.56|South Africa|2020-07-21	0.0003697032	Africa
Africa|hCoV-19/South Africa/KRISP-0130/2020|EPI ISL 467482|B.1.1.57|South Africa|2020-05-13	Africa|hCoV-19/South Africa/KRISP-K002256/2020|EPI ISL 515641|B.1.1.56|South Africa|2020-07-21	0.0003024661	Africa
Africa|hCoV-19/South Africa/KRISP-0131/2020|EPI ISL 467483|B.1.5|South Africa|2020-05-13	Africa|hCoV-19/South Africa/KRISP-K002256/2020|EPI ISL 515641|B.1.1.56|South Africa|2020-07-21	0.0004033587	Africa
Africa|hCoV-19/South Africa/KRISP-0132/2020|EPI ISL 467484|B.1.1.40|South Africa|2020-05-13	Africa|hCoV-19/South Africa/KRISP-K002256/2020|EPI ISL 515641|B.1.1.56|South Africa|2020-07-21	0.0003360723	Africa
Africa|hCoV-19/South Africa/KRISP-0133/2020|EPI ISL 467485|B.1.1.57|South Africa|2020-05-13	Africa|hCoV-19/South Africa/KRISP-K002256/2020|EPI ISL 515641|B.1.1.56|South Africa|2020-07-21	0.0003360870	Africa
Africa|hCoV-19/South Africa/KRISP-0134/2020|EPI ISL 467486|B.1.1.206|South Africa|2020-05-14	Africa|hCoV-19/South Africa/KRISP-K002256/2020|EPI ISL 515641|B.1.1.56|South Africa|2020-07-21	0.0003024590	Africa
Africa|hCoV-19/South Africa/KRISP-0135/2020|EPI ISL 467487|B.1.1.57|South Africa|2020-05-14	Africa|hCoV-19/South Africa/KRISP-K002256/2020|EPI ISL 515641|B.1.1.56|South Africa|2020-07-21	0.0002710694	Africa
Africa|hCoV-19/South Africa/KRISP-0136/2020|EPI ISL 467488|B.1.5|South Africa|2020-05-14	Africa|hCoV-19/South Africa/KRISP-K002256/2020|EPI ISL 515641|B.1.1.56|South Africa|2020-07-21	0.0004706137	Africa
Africa|hCoV-19/South Africa/KRISP-0137/2020|EPI ISL 467489|B.1.1.52|South Africa|2020-05-14	Africa|hCoV-19/South Africa/KRISP-K002256/2020|EPI ISL 515641|B.1.1.56|South Africa|2020-07-21	0.0003360870	Africa
Africa|hCoV-19/South Africa/KRISP-0138/2020|EPI ISL 467490|B.1.1.53|South Africa|2020-05-14	Africa|hCoV-19/South Africa/KRISP-K002256/2020|EPI ISL 515641|B.1.1.56|South Africa|2020-07-21	0.0003360949	Africa
Africa|hCoV-19/South Africa/KRISP-0139/2020|EPI ISL 467491|B.1.1|South Africa|2020-05-16	Africa|hCoV-19/South Africa/KRISP-K002256/2020|EPI ISL 515641|B.1.1.56|South Africa|2020-07-21	0.0003024722	Africa
Africa|hCoV-19/South Africa/KRISP-0143/2020|EPI ISL 467493|B.1.1.56|South Africa|2020-05-21	Africa|hCoV-19/South Africa/KRISP-K002256/2020|EPI ISL 515641|B.1.1.56|South Africa|2020-07-21	0.0001680192	Africa
Africa|hCoV-19/South Africa/KRISP-0144/2020|EPI ISL 467494|B.1.5.16|South Africa|2020-05-30	Africa|hCoV-19/South Africa/KRISP-K002256/2020|EPI ISL 515641|B.1.1.56|South Africa|2020-07-21	0.0004033667	Africa
Africa|hCoV-19/South Africa/KRISP-0145/2020|EPI ISL 467495|B.1.106|South Africa|2020-05-30	Africa|hCoV-19/South Africa/KRISP-K002256/2020|EPI ISL 515641|B.1.1.56|South Africa|2020-07-21	0.0004033397	Africa
Africa|hCoV-19/South Africa/KRISP-0148/2020|EPI ISL 467498|B.1.1|South Africa|2020-05-30	Africa|hCoV-19/South Africa/KRISP-K002256/2020|EPI ISL 515641|B.1.1.56|South Africa|2020-07-21	0.0003361095	Africa
Africa|hCoV-19/South Africa/KRISP-0149/2020|EPI ISL 467499|B.1.1|South Africa|2020-05-30	Africa|hCoV-19/South Africa/KRISP-K002256/2020|EPI ISL 515641|B.1.1.56|South Africa|2020-07-21	0.0002688470	Africa
Africa|hCoV-19/South Africa/KRISP-0150/2020|EPI ISL 467500|B.1.1.75|South Africa|2020-05-30	Africa|hCoV-19/South Africa/KRISP-K002256/2020|EPI ISL 515641|B.1.1.56|South Africa|2020-07-21	0.0004369308	Africa
Africa|hCoV-19/South Africa/KRISP-0151/2020|EPI ISL 467501|B.1.1|South Africa|2020-06-01	Africa|hCoV-19/South Africa/KRISP-K002256/2020|EPI ISL 515641|B.1.1.56|South Africa|2020-07-21	0.0003366912	Africa
Africa|hCoV-19/South Africa/KRISP-0152/2020|EPI ISL 467502|B.1.1|South Africa|2020-06-01	Africa|hCoV-19/South Africa/KRISP-K002256/2020|EPI ISL 515641|B.1.1.56|South Africa|2020-07-21	0.0003024722	Africa
Africa|hCoV-19/South Africa/KRISP-0153/2020|EPI ISL 467503|B.1.1|South Africa|2020-06-01	Africa|hCoV-19/South Africa/KRISP-K002256/2020|EPI ISL 515641|B.1.1.56|South Africa|2020-07-21	0.0003360870	Africa
Africa|hCoV-19/South Africa/KRISP-0154/2020|EPI ISL 467504|B.1.1|South Africa|2020-06-01	Africa|hCoV-19/South Africa/KRISP-K002256/2020|EPI ISL 515641|B.1.1.56|South Africa|2020-07-21	0.0002368118	Africa
Africa|hCoV-19/South Africa/KRISP-0155/2020|EPI ISL 467505|B.1.106|South Africa|2020-06-01	Africa|hCoV-19/South Africa/KRISP-K002256/2020|EPI ISL 515641|B.1.1.56|South Africa|2020-07-21	0.0004429786	Africa
Africa|hCoV-19/South Africa/KRISP-0157/2020|EPI ISL 467507|B.1.1.273|South Africa|2020-05-25	Africa|hCoV-19/South Africa/KRISP-K002256/2020|EPI ISL 515641|B.1.1.56|South Africa|2020-07-21	0.0003024661	Africa
Africa|hCoV-19/South Africa/KRISP-0158/2020|EPI ISL 467508|B.1.106|South Africa|2020-05-28	Africa|hCoV-19/South Africa/KRISP-K002256/2020|EPI ISL 515641|B.1.1.56|South Africa|2020-07-21	0.0004706229	Africa
Africa|hCoV-19/South Africa/KRISP-0159/2020|EPI ISL 467509|B.1.5|South Africa|2020-06-01	Africa|hCoV-19/South Africa/KRISP-K002256/2020|EPI ISL 515641|B.1.1.56|South Africa|2020-07-21	0.0003361028	Africa
Africa|hCoV-19/South Africa/KRISP-0160/2020|EPI ISL 467510|B.1.5|South Africa|2020-06-01	Africa|hCoV-19/South Africa/KRISP-K002256/2020|EPI ISL 515641|B.1.1.56|South Africa|2020-07-21	0.0003397334	Africa
Africa|hCoV-19/South Africa/KRISP-0161/2020|EPI ISL 467511|B.1.106|South Africa|2020-06-01	Africa|hCoV-19/South Africa/KRISP-K002256/2020|EPI ISL 515641|B.1.1.56|South Africa|2020-07-21	0.0004369793	Africa
Africa|hCoV-19/South Africa/KRISP-0165/2020|EPI ISL 467515|B.1.1|South Africa|2020-05-29	Africa|hCoV-19/South Africa/KRISP-K002256/2020|EPI ISL 515641|B.1.1.56|South Africa|2020-07-21	0.0002706174	Africa
Africa|hCoV-19/South Africa/KRISP-0166/2020|EPI ISL 467516|B.1.5|South Africa|2020-04-14	Africa|hCoV-19/South Africa/KRISP-K002256/2020|EPI ISL 515641|B.1.1.56|South Africa|2020-07-21	0.0004370086	Africa
Africa|hCoV-19/South Africa/KRISP-0167/2020|EPI ISL 467517|B.1.106|South Africa|2020-06-02	Africa|hCoV-19/South Africa/KRISP-K002256/2020|EPI ISL 515641|B.1.1.56|South Africa|2020-07-21	0.0004369792	Africa
Africa|hCoV-19/South Africa/KRISP-0168/2020|EPI ISL 467518|B.1.106|South Africa|2020-05-28	Africa|hCoV-19/South Africa/KRISP-K002256/2020|EPI ISL 515641|B.1.1.56|South Africa|2020-07-21	0.0004369792	Africa
Africa|hCoV-19/South Africa/KRISP-0169/2020|EPI ISL 467519|B.1|South Africa|2020-05-31	Africa|hCoV-19/South Africa/KRISP-K002256/2020|EPI ISL 515641|B.1.1.56|South Africa|2020-07-21	0.0004391741	Africa
Africa|hCoV-19/South Africa/KRISP-0170/2020|EPI ISL 467520|B.1.1.273|South Africa|2020-05-31	Africa|hCoV-19/South Africa/KRISP-K002256/2020|EPI ISL 515641|B.1.1.56|South Africa|2020-07-21	0.0003043272	Africa
Africa|hCoV-19/South Africa/KRISP-0174/2020|EPI ISL 467524|B.1.106|South Africa|2020-06-04	Africa|hCoV-19/South Africa/KRISP-K002256/2020|EPI ISL 515641|B.1.1.56|South Africa|2020-07-21	0.0004369791	Africa
Africa|hCoV-19/South Africa/KRISP-0175/2020|EPI ISL 482702|B.1.1.273|South Africa|2020-06-05	Africa|hCoV-19/South Africa/KRISP-K002256/2020|EPI ISL 515641|B.1.1.56|South Africa|2020-07-21	0.0003035238	Africa
Africa|hCoV-19/South Africa/KRISP-0178/2020|EPI ISL 482704|B.1.1.57|South Africa|2020-06-05	Africa|hCoV-19/South Africa/KRISP-K002256/2020|EPI ISL 515641|B.1.1.56|South Africa|2020-07-21	0.0003710711	Africa
Africa|hCoV-19/South Africa/KRISP-0179/2020|EPI ISL 482705|B.1.5.16|South Africa|2020-06-06	Africa|hCoV-19/South Africa/KRISP-K002256/2020|EPI ISL 515641|B.1.1.56|South Africa|2020-07-21	0.0005378893	Africa
Africa|hCoV-19/South Africa/KRISP-0185/2020|EPI ISL 482708|B.1.1|South Africa|2020-06-07	Africa|hCoV-19/South Africa/KRISP-K002256/2020|EPI ISL 515641|B.1.1.56|South Africa|2020-07-21	0.0003361016	Africa
Africa|hCoV-19/South Africa/KRISP-0190/2020|EPI ISL 482709|B.1.1.273|South Africa|2020-06-06	Africa|hCoV-19/South Africa/KRISP-K002256/2020|EPI ISL 515641|B.1.1.56|South Africa|2020-07-21	0.0003027001	Africa
Africa|hCoV-19/South Africa/KRISP-0191/2020|EPI ISL 482710|B.1.106|South Africa|2020-06-04	Africa|hCoV-19/South Africa/KRISP-K002256/2020|EPI ISL 515641|B.1.1.56|South Africa|2020-07-21	0.0004708557	Africa
Africa|hCoV-19/South Africa/KRISP-0193/2020|EPI ISL 482848|B.1.106|South Africa|2020-06-03	Africa|hCoV-19/South Africa/KRISP-K002256/2020|EPI ISL 515641|B.1.1.56|South Africa|2020-07-21	0.0004411152	Africa
Africa|hCoV-19/South Africa/KRISP-0194/2020|EPI ISL 482849|B.1.106|South Africa|2020-06-06	Africa|hCoV-19/South Africa/KRISP-K002256/2020|EPI ISL 515641|B.1.1.56|South Africa|2020-07-21	0.0004527585	Africa
Africa|hCoV-19/South Africa/KRISP-0195/2020|EPI ISL 482850|B.1.106|South Africa|2020-06-07	Africa|hCoV-19/South Africa/KRISP-K002256/2020|EPI ISL 515641|B.1.1.56|South Africa|2020-07-21	0.0005162567	Africa
Africa|hCoV-19/South Africa/KRISP-0196/2020|EPI ISL 482712|B.1.106|South Africa|2020-06-08	Africa|hCoV-19/South Africa/KRISP-K002256/2020|EPI ISL 515641|B.1.1.56|South Africa|2020-07-21	0.0005042272	Africa
Africa|hCoV-19/South Africa/KRISP-0197/2020|EPI ISL 482713|B.1.1.206|South Africa|2020-06-08	Africa|hCoV-19/South Africa/KRISP-K002256/2020|EPI ISL 515641|B.1.1.56|South Africa|2020-07-21	0.0003405269	Africa
Africa|hCoV-19/South Africa/KRISP-0198/2020|EPI ISL 482851|B.1.1|South Africa|2020-06-11	Africa|hCoV-19/South Africa/KRISP-K002256/2020|EPI ISL 515641|B.1.1.56|South Africa|2020-07-21	0.0003068408	Africa
Africa|hCoV-19/South Africa/KRISP-0199/2020|EPI ISL 482714|B.1.5|South Africa|2020-06-11	Africa|hCoV-19/South Africa/KRISP-K002256/2020|EPI ISL 515641|B.1.1.56|South Africa|2020-07-21	0.0004766313	Africa
Africa|hCoV-19/South Africa/KRISP-02/2020|EPI ISL 421572|B|South Africa|2020-03-23	Africa|hCoV-19/South Africa/KRISP-K002256/2020|EPI ISL 515641|B.1.1.56|South Africa|2020-07-21	0.0006873810	Africa
Africa|hCoV-19/South Africa/KRISP-0200/2020|EPI ISL 482715|B.1.5|South Africa|2020-06-11	Africa|hCoV-19/South Africa/KRISP-K002256/2020|EPI ISL 515641|B.1.1.56|South Africa|2020-07-21	0.0004423954	Africa
Africa|hCoV-19/South Africa/KRISP-0201/2020|EPI ISL 482716|B.1.1|South Africa|2020-06-11	Africa|hCoV-19/South Africa/KRISP-K002256/2020|EPI ISL 515641|B.1.1.56|South Africa|2020-07-21	0.0002688470	Africa
Africa|hCoV-19/South Africa/KRISP-0203/2020|EPI ISL 482852|B.1.1|South Africa|2020-06-11	Africa|hCoV-19/South Africa/KRISP-K002256/2020|EPI ISL 515641|B.1.1.56|South Africa|2020-07-21	0.0003026552	Africa
Africa|hCoV-19/South Africa/KRISP-0206/2020|EPI ISL 482719|B.1.5|South Africa|2020-06-11	Africa|hCoV-19/South Africa/KRISP-K002256/2020|EPI ISL 515641|B.1.1.56|South Africa|2020-07-21	0.0004380686	Africa
Africa|hCoV-19/South Africa/KRISP-0211/2020|EPI ISL 482720|B.1.5|South Africa|2020-06-11	Africa|hCoV-19/South Africa/KRISP-K002256/2020|EPI ISL 515641|B.1.1.56|South Africa|2020-07-21	0.0004034928	Africa
Africa|hCoV-19/South Africa/KRISP-0212/2020|EPI ISL 482721|B.1.5|South Africa|2020-06-11	Africa|hCoV-19/South Africa/KRISP-K002256/2020|EPI ISL 515641|B.1.1.56|South Africa|2020-07-21	0.0004045537	Africa
Africa|hCoV-19/South Africa/KRISP-0213/2020|EPI ISL 482722|B.1.5|South Africa|2020-06-11	Africa|hCoV-19/South Africa/KRISP-K002256/2020|EPI ISL 515641|B.1.1.56|South Africa|2020-07-21	0.0003700066	Africa
Africa|hCoV-19/South Africa/KRISP-0214/2020|EPI ISL 482723|B.1.5|South Africa|2020-06-11	Africa|hCoV-19/South Africa/KRISP-K002256/2020|EPI ISL 515641|B.1.1.56|South Africa|2020-07-21	0.0004725925	Africa
Africa|hCoV-19/South Africa/KRISP-0224/2020|EPI ISL 482724|B.1.144|South Africa|2020-06-11	Africa|hCoV-19/South Africa/KRISP-K002256/2020|EPI ISL 515641|B.1.1.56|South Africa|2020-07-21	0.0004082416	Africa
Africa|hCoV-19/South Africa/KRISP-0243/2020|EPI ISL 482725|B.1.140|South Africa|2020-06-14	Africa|hCoV-19/South Africa/KRISP-K002256/2020|EPI ISL 515641|B.1.1.56|South Africa|2020-07-21	0.0005517048	Africa
Africa|hCoV-19/South Africa/KRISP-0245/2020|EPI ISL 482726|B.1.144|South Africa|2020-06-14	Africa|hCoV-19/South Africa/KRISP-K002256/2020|EPI ISL 515641|B.1.1.56|South Africa|2020-07-21	0.0004369791	Africa
Africa|hCoV-19/South Africa/KRISP-0255/2020|EPI ISL 482728|B.1.5|South Africa|2020-06-14	Africa|hCoV-19/South Africa/KRISP-K002256/2020|EPI ISL 515641|B.1.1.56|South Africa|2020-07-21	0.0004076925	Africa
Africa|hCoV-19/South Africa/KRISP-0259/2020|EPI ISL 482729|B.1|South Africa|2020-06-15	Africa|hCoV-19/South Africa/KRISP-K002256/2020|EPI ISL 515641|B.1.1.56|South Africa|2020-07-21	0.0005130627	Africa
Africa|hCoV-19/South Africa/KRISP-0260/2020|EPI ISL 482730|B.1.140|South Africa|2020-06-15	Africa|hCoV-19/South Africa/KRISP-K002256/2020|EPI ISL 515641|B.1.1.56|South Africa|2020-07-21	0.0006152624	Africa
Africa|hCoV-19/South Africa/KRISP-0261/2020|EPI ISL 482731|B.1.5|South Africa|2020-06-15	Africa|hCoV-19/South Africa/KRISP-K002256/2020|EPI ISL 515641|B.1.1.56|South Africa|2020-07-21	0.0004084196	Africa
Africa|hCoV-19/South Africa/KRISP-0266/2020|EPI ISL 482853|B.1.1|South Africa|2020-06-17	Africa|hCoV-19/South Africa/KRISP-K002256/2020|EPI ISL 515641|B.1.1.56|South Africa|2020-07-21	0.0004369970	Africa
Africa|hCoV-19/South Africa/KRISP-0267/2020|EPI ISL 482854|A|South Africa|2020-06-17	Africa|hCoV-19/South Africa/KRISP-K002256/2020|EPI ISL 515641|B.1.1.56|South Africa|2020-07-21	0.0010233959	Africa
Africa|hCoV-19/South Africa/KRISP-0268/2020|EPI ISL 482855|B.1.1.117|South Africa|2020-06-17	Africa|hCoV-19/South Africa/KRISP-K002256/2020|EPI ISL 515641|B.1.1.56|South Africa|2020-07-21	0.0003741591	Africa
Africa|hCoV-19/South Africa/KRISP-0269/2020|EPI ISL 482856|B.1.5|South Africa|2020-06-17	Africa|hCoV-19/South Africa/KRISP-K002256/2020|EPI ISL 515641|B.1.1.56|South Africa|2020-07-21	0.0004774707	Africa
Africa|hCoV-19/South Africa/KRISP-0270/2020|EPI ISL 482857|B.1.1.117|South Africa|2020-06-17	Africa|hCoV-19/South Africa/KRISP-K002256/2020|EPI ISL 515641|B.1.1.56|South Africa|2020-07-21	0.0003732452	Africa
Africa|hCoV-19/South Africa/KRISP-0271/2020|EPI ISL 482858|B.1.1|South Africa|2020-06-17	Africa|hCoV-19/South Africa/KRISP-K002256/2020|EPI ISL 515641|B.1.1.56|South Africa|2020-07-21	0.0004459325	Africa
Africa|hCoV-19/South Africa/KRISP-0272/2020|EPI ISL 482859|B.1.1|South Africa|2020-06-17	Africa|hCoV-19/South Africa/KRISP-K002256/2020|EPI ISL 515641|B.1.1.56|South Africa|2020-07-21	0.0003080304	Africa
Africa|hCoV-19/South Africa/KRISP-0273/2020|EPI ISL 482860|B.1.1.57|South Africa|2020-06-18	Africa|hCoV-19/South Africa/KRISP-K002256/2020|EPI ISL 515641|B.1.1.56|South Africa|2020-07-21	0.0004791353	Africa
Africa|hCoV-19/South Africa/KRISP-0274/2020|EPI ISL 482861|B.1.1.57|South Africa|2020-06-18	Africa|hCoV-19/South Africa/KRISP-K002256/2020|EPI ISL 515641|B.1.1.56|South Africa|2020-07-21	0.0004782030	Africa
Africa|hCoV-19/South Africa/KRISP-0275/2020|EPI ISL 482862|B.1.1|South Africa|2020-06-18	Africa|hCoV-19/South Africa/KRISP-K002256/2020|EPI ISL 515641|B.1.1.56|South Africa|2020-07-21	0.0003031416	Africa
Africa|hCoV-19/South Africa/KRISP-0276/2020|EPI ISL 482863|B.1.1.57|South Africa|2020-06-18	Africa|hCoV-19/South Africa/KRISP-K002256/2020|EPI ISL 515641|B.1.1.56|South Africa|2020-07-21	0.0004803846	Africa
Africa|hCoV-19/South Africa/KRISP-0277/2020|EPI ISL 482864|B.1.1.273|South Africa|2020-06-16	Africa|hCoV-19/South Africa/KRISP-K002256/2020|EPI ISL 515641|B.1.1.56|South Africa|2020-07-21	0.0004458449	Africa
Africa|hCoV-19/South Africa/KRISP-0278/2020|EPI ISL 482865|B.1.1.75|South Africa|2020-06-16	Africa|hCoV-19/South Africa/KRISP-K002256/2020|EPI ISL 515641|B.1.1.56|South Africa|2020-07-21	0.0003726419	Africa
Africa|hCoV-19/South Africa/KRISP-0279/2020|EPI ISL 482866|B.1.1.56|South Africa|2020-06-16	Africa|hCoV-19/South Africa/KRISP-K002256/2020|EPI ISL 515641|B.1.1.56|South Africa|2020-07-21	0.0001377750	Africa
Africa|hCoV-19/South Africa/KRISP-0280/2020|EPI ISL 482867|B.1.1.206|South Africa|2020-06-16	Africa|hCoV-19/South Africa/KRISP-K002256/2020|EPI ISL 515641|B.1.1.56|South Africa|2020-07-21	0.0003697031	Africa
Africa|hCoV-19/South Africa/KRISP-0281/2020|EPI ISL 482868|B.1.1.206|South Africa|2020-06-16	Africa|hCoV-19/South Africa/KRISP-K002256/2020|EPI ISL 515641|B.1.1.56|South Africa|2020-07-21	0.0003778290	Africa
Africa|hCoV-19/South Africa/KRISP-0282/2020|EPI ISL 482869|B.1.1.206|South Africa|2020-06-16	Africa|hCoV-19/South Africa/KRISP-K002256/2020|EPI ISL 515641|B.1.1.56|South Africa|2020-07-21	0.0004120158	Africa
Africa|hCoV-19/South Africa/KRISP-0283/2020|EPI ISL 482870|B.1.1.206|South Africa|2020-06-16	Africa|hCoV-19/South Africa/KRISP-K002256/2020|EPI ISL 515641|B.1.1.56|South Africa|2020-07-21	0.0003839826	Africa
Africa|hCoV-19/South Africa/KRISP-0284/2020|EPI ISL 482871|B.1.1.206|South Africa|2020-06-16	Africa|hCoV-19/South Africa/KRISP-K002256/2020|EPI ISL 515641|B.1.1.56|South Africa|2020-07-21	0.0004408249	Africa
Africa|hCoV-19/South Africa/KRISP-0285/2020|EPI ISL 482872|B.1.1.206|South Africa|2020-06-16	Africa|hCoV-19/South Africa/KRISP-K002256/2020|EPI ISL 515641|B.1.1.56|South Africa|2020-07-21	0.0004105639	Africa
Africa|hCoV-19/South Africa/KRISP-0286/2020|EPI ISL 487277|B.1.1|South Africa|2020-06-26	Africa|hCoV-19/South Africa/KRISP-K002256/2020|EPI ISL 515641|B.1.1.56|South Africa|2020-07-21	0.0002688471	Africa
Africa|hCoV-19/South Africa/KRISP-0287/2020|EPI ISL 487278|B.1.1.84|South Africa|2020-06-26	Africa|hCoV-19/South Africa/KRISP-K002256/2020|EPI ISL 515641|B.1.1.56|South Africa|2020-07-21	0.0003051142	Africa
Africa|hCoV-19/South Africa/KRISP-0288/2020|EPI ISL 487279|B.1.140|South Africa|2020-06-26	Africa|hCoV-19/South Africa/KRISP-K002256/2020|EPI ISL 515641|B.1.1.56|South Africa|2020-07-21	0.0005138993	Africa
Africa|hCoV-19/South Africa/KRISP-0290/2020|EPI ISL 487280|B.1.1.84|South Africa|2020-06-26	Africa|hCoV-19/South Africa/KRISP-K002256/2020|EPI ISL 515641|B.1.1.56|South Africa|2020-07-21	0.0003371145	Africa
Africa|hCoV-19/South Africa/KRISP-0291/2020|EPI ISL 487281|B.1.1.84|South Africa|2020-06-26	Africa|hCoV-19/South Africa/KRISP-K002256/2020|EPI ISL 515641|B.1.1.56|South Africa|2020-07-21	0.0004040634	Africa
Africa|hCoV-19/South Africa/KRISP-0293/2020|EPI ISL 487282|B.1.5|South Africa|2020-06-25	Africa|hCoV-19/South Africa/KRISP-K002256/2020|EPI ISL 515641|B.1.1.56|South Africa|2020-07-21	0.0005878539	Africa
Africa|hCoV-19/South Africa/KRISP-0296/2020|EPI ISL 487284|B.1.1.57|South Africa|2020-06-26	Africa|hCoV-19/South Africa/KRISP-K002256/2020|EPI ISL 515641|B.1.1.56|South Africa|2020-07-21	0.0003075569	Africa
Africa|hCoV-19/South Africa/KRISP-0297/2020|EPI ISL 487285|B.1.1.84|South Africa|2020-06-26	Africa|hCoV-19/South Africa/KRISP-K002256/2020|EPI ISL 515641|B.1.1.56|South Africa|2020-07-21	0.0002718336	Africa
Africa|hCoV-19/South Africa/KRISP-0299/2020|EPI ISL 487287|B.1.140|South Africa|2020-06-25	Africa|hCoV-19/South Africa/KRISP-K002256/2020|EPI ISL 515641|B.1.1.56|South Africa|2020-07-21	0.0004409161	Africa
Africa|hCoV-19/South Africa/KRISP-0300/2020|EPI ISL 487288|B.1.140|South Africa|2020-06-25	Africa|hCoV-19/South Africa/KRISP-K002256/2020|EPI ISL 515641|B.1.1.56|South Africa|2020-07-21	0.0005042726	Africa
Africa|hCoV-19/South Africa/KRISP-0302/2020|EPI ISL 487289|B.1.5|South Africa|2020-06-24	Africa|hCoV-19/South Africa/KRISP-K002256/2020|EPI ISL 515641|B.1.1.56|South Africa|2020-07-21	0.0005180621	Africa
Africa|hCoV-19/South Africa/KRISP-0303/2020|EPI ISL 487348|B.1.144|South Africa|2020-06-25	Africa|hCoV-19/South Africa/KRISP-K002256/2020|EPI ISL 515641|B.1.1.56|South Africa|2020-07-21	0.0005468956	Africa
Africa|hCoV-19/South Africa/KRISP-0305/2020|EPI ISL 487291|B.1.1.206|South Africa|2020-06-24	Africa|hCoV-19/South Africa/KRISP-K002256/2020|EPI ISL 515641|B.1.1.56|South Africa|2020-07-21	0.0004204635	Africa
Africa|hCoV-19/South Africa/KRISP-0308/2020|EPI ISL 487292|C.1|South Africa|2020-06-24	Africa|hCoV-19/South Africa/KRISP-K002256/2020|EPI ISL 515641|B.1.1.56|South Africa|2020-07-21	0.0004403576	Africa
Africa|hCoV-19/South Africa/KRISP-0309/2020|EPI ISL 487293|C.1|South Africa|2020-06-24	Africa|hCoV-19/South Africa/KRISP-K002256/2020|EPI ISL 515641|B.1.1.56|South Africa|2020-07-21	0.0004853143	Africa
Africa|hCoV-19/South Africa/KRISP-0310/2020|EPI ISL 487294|C.1|South Africa|2020-06-24	Africa|hCoV-19/South Africa/KRISP-K002256/2020|EPI ISL 515641|B.1.1.56|South Africa|2020-07-21	0.0004416782	Africa
Africa|hCoV-19/South Africa/KRISP-0312/2020|EPI ISL 487295|B.1.1.62|South Africa|2020-06-24	Africa|hCoV-19/South Africa/KRISP-K002256/2020|EPI ISL 515641|B.1.1.56|South Africa|2020-07-21	0.0003375160	Africa
Africa|hCoV-19/South Africa/KRISP-0318/2020|EPI ISL 487297|B.1.1.206|South Africa|2020-06-23	Africa|hCoV-19/South Africa/KRISP-K002256/2020|EPI ISL 515641|B.1.1.56|South Africa|2020-07-21	0.0003362339	Africa
Africa|hCoV-19/South Africa/KRISP-0321/2020|EPI ISL 487298|B.1.1.206|South Africa|2020-06-24	Africa|hCoV-19/South Africa/KRISP-K002256/2020|EPI ISL 515641|B.1.1.56|South Africa|2020-07-21	0.0004133394	Africa
Africa|hCoV-19/South Africa/KRISP-0322/2020|EPI ISL 487299|B.1.1.288|South Africa|2020-06-24	Africa|hCoV-19/South Africa/KRISP-K002256/2020|EPI ISL 515641|B.1.1.56|South Africa|2020-07-21	0.0002780299	Africa
Africa|hCoV-19/South Africa/KRISP-0323/2020|EPI ISL 487300|B.1.1.288|South Africa|2020-06-24	Africa|hCoV-19/South Africa/KRISP-K002256/2020|EPI ISL 515641|B.1.1.56|South Africa|2020-07-21	0.0002732353	Africa
Africa|hCoV-19/South Africa/KRISP-0327/2020|EPI ISL 487301|C.1|South Africa|2020-06-24	Africa|hCoV-19/South Africa/KRISP-K002256/2020|EPI ISL 515641|B.1.1.56|South Africa|2020-07-21	0.0004542860	Africa
Africa|hCoV-19/South Africa/KRISP-0331/2020|EPI ISL 487302|B.1.1.206|South Africa|2020-06-24	Africa|hCoV-19/South Africa/KRISP-K002256/2020|EPI ISL 515641|B.1.1.56|South Africa|2020-07-21	0.0003760721	Africa
Africa|hCoV-19/South Africa/KRISP-0332/2020|EPI ISL 487303|C.1|South Africa|2020-06-24	Africa|hCoV-19/South Africa/KRISP-K002256/2020|EPI ISL 515641|B.1.1.56|South Africa|2020-07-21	0.0004796957	Africa
Africa|hCoV-19/South Africa/KRISP-0336/2020|EPI ISL 487304|B.1.1.273|South Africa|2020-06-18	Africa|hCoV-19/South Africa/KRISP-K002256/2020|EPI ISL 515641|B.1.1.56|South Africa|2020-07-21	0.0004033478	Africa
Africa|hCoV-19/South Africa/KRISP-0337/2020|EPI ISL 495517|B.1.1.273|South Africa|2020-06-18	Africa|hCoV-19/South Africa/KRISP-K002256/2020|EPI ISL 515641|B.1.1.56|South Africa|2020-07-21	0.0004147202	Africa
Africa|hCoV-19/South Africa/KRISP-0338/2020|EPI ISL 487305|B.1.1.273|South Africa|2020-06-18	Africa|hCoV-19/South Africa/KRISP-K002256/2020|EPI ISL 515641|B.1.1.56|South Africa|2020-07-21	0.0003725662	Africa
Africa|hCoV-19/South Africa/KRISP-0339/2020|EPI ISL 487306|B.1.1.273|South Africa|2020-06-18	Africa|hCoV-19/South Africa/KRISP-K002256/2020|EPI ISL 515641|B.1.1.56|South Africa|2020-07-21	0.0003796372	Africa
Africa|hCoV-19/South Africa/KRISP-0340/2020|EPI ISL 487307|B.1.1.273|South Africa|2020-06-17	Africa|hCoV-19/South Africa/KRISP-K002256/2020|EPI ISL 515641|B.1.1.56|South Africa|2020-07-21	0.0003765450	Africa
Africa|hCoV-19/South Africa/KRISP-0342/2020|EPI ISL 495518|B.1.1.206|South Africa|2020-06-18	Africa|hCoV-19/South Africa/KRISP-K002256/2020|EPI ISL 515641|B.1.1.56|South Africa|2020-07-21	0.0004544021	Africa
Africa|hCoV-19/South Africa/KRISP-0343/2020|EPI ISL 495519|H.1|South Africa|2020-06-18	Africa|hCoV-19/South Africa/KRISP-K002256/2020|EPI ISL 515641|B.1.1.56|South Africa|2020-07-21	0.0002719694	Africa
Africa|hCoV-19/South Africa/KRISP-0344/2020|EPI ISL 495520|C.1|South Africa|2020-06-20	Africa|hCoV-19/South Africa/KRISP-K002256/2020|EPI ISL 515641|B.1.1.56|South Africa|2020-07-21	0.0006074283	Africa
Africa|hCoV-19/South Africa/KRISP-0346/2020|EPI ISL 495521|B.1.140|South Africa|2020-06-18	Africa|hCoV-19/South Africa/KRISP-K002256/2020|EPI ISL 515641|B.1.1.56|South Africa|2020-07-21	0.0005510961	Africa
Africa|hCoV-19/South Africa/KRISP-0347/2020|EPI ISL 487308|B.1.1.206|South Africa|2020-06-18	Africa|hCoV-19/South Africa/KRISP-K002256/2020|EPI ISL 515641|B.1.1.56|South Africa|2020-07-21	0.0004706007	Africa
Africa|hCoV-19/South Africa/KRISP-0348/2020|EPI ISL 487309|B.1.144|South Africa|2020-06-18	Africa|hCoV-19/South Africa/KRISP-K002256/2020|EPI ISL 515641|B.1.1.56|South Africa|2020-07-21	0.0005161854	Africa
Africa|hCoV-19/South Africa/KRISP-0349/2020|EPI ISL 487310|B.1.1.206|South Africa|2020-06-17	Africa|hCoV-19/South Africa/KRISP-K002256/2020|EPI ISL 515641|B.1.1.56|South Africa|2020-07-21	0.0003047527	Africa
Africa|hCoV-19/South Africa/KRISP-0350/2020|EPI ISL 487311|B.1.1.206|South Africa|2020-06-17	Africa|hCoV-19/South Africa/KRISP-K002256/2020|EPI ISL 515641|B.1.1.56|South Africa|2020-07-21	0.0003027438	Africa
Africa|hCoV-19/South Africa/KRISP-0352/2020|EPI ISL 487312|B.1.1.206|South Africa|2020-06-17	Africa|hCoV-19/South Africa/KRISP-K002256/2020|EPI ISL 515641|B.1.1.56|South Africa|2020-07-21	0.0003026624	Africa
Africa|hCoV-19/South Africa/KRISP-0356/2020|EPI ISL 487313|B.1.5|South Africa|2020-06-25	Africa|hCoV-19/South Africa/KRISP-K002256/2020|EPI ISL 515641|B.1.1.56|South Africa|2020-07-21	0.0005411707	Africa
Africa|hCoV-19/South Africa/KRISP-0360/2020|EPI ISL 487314|C.1|South Africa|2020-06-19	Africa|hCoV-19/South Africa/KRISP-K002256/2020|EPI ISL 515641|B.1.1.56|South Africa|2020-07-21	0.0005378170	Africa
Africa|hCoV-19/South Africa/KRISP-0361/2020|EPI ISL 487315|B.1.1.206|South Africa|2020-06-18	Africa|hCoV-19/South Africa/KRISP-K002256/2020|EPI ISL 515641|B.1.1.56|South Africa|2020-07-21	0.0004491907	Africa
Africa|hCoV-19/South Africa/KRISP-0365/2020|EPI ISL 487316|B.1.1.84|South Africa|2020-06-25	Africa|hCoV-19/South Africa/KRISP-K002256/2020|EPI ISL 515641|B.1.1.56|South Africa|2020-07-21	0.0003360804	Africa
Africa|hCoV-19/South Africa/KRISP-0366/2020|EPI ISL 487317|B.1.1|South Africa|2020-06-18	Africa|hCoV-19/South Africa/KRISP-K002256/2020|EPI ISL 515641|B.1.1.56|South Africa|2020-07-21	0.0002433642	Africa
Africa|hCoV-19/South Africa/KRISP-0367/2020|EPI ISL 487318|B.1.1.273|South Africa|2020-06-25	Africa|hCoV-19/South Africa/KRISP-K002256/2020|EPI ISL 515641|B.1.1.56|South Africa|2020-07-21	0.0003703804	Africa
Africa|hCoV-19/South Africa/KRISP-0368/2020|EPI ISL 487319|B.1.1|South Africa|2020-06-18	Africa|hCoV-19/South Africa/KRISP-K002256/2020|EPI ISL 515641|B.1.1.56|South Africa|2020-07-21	0.0002688533	Africa
Africa|hCoV-19/South Africa/KRISP-0369/2020|EPI ISL 487320|B.1.1.84|South Africa|2020-06-25	Africa|hCoV-19/South Africa/KRISP-K002256/2020|EPI ISL 515641|B.1.1.56|South Africa|2020-07-21	0.0003360723	Africa
Africa|hCoV-19/South Africa/KRISP-0370/2020|EPI ISL 487321|B.1.140|South Africa|2020-06-25	Africa|hCoV-19/South Africa/KRISP-K002256/2020|EPI ISL 515641|B.1.1.56|South Africa|2020-07-21	0.0005379253	Africa
Africa|hCoV-19/South Africa/KRISP-0372/2020|EPI ISL 487323|B.1.106|South Africa|2020-06-19	Africa|hCoV-19/South Africa/KRISP-K002256/2020|EPI ISL 515641|B.1.1.56|South Africa|2020-07-21	0.0004428537	Africa
Africa|hCoV-19/South Africa/KRISP-0373/2020|EPI ISL 487324|B.1.106|South Africa|2020-06-19	Africa|hCoV-19/South Africa/KRISP-K002256/2020|EPI ISL 515641|B.1.1.56|South Africa|2020-07-21	0.0005042492	Africa
Africa|hCoV-19/South Africa/KRISP-0375/2020|EPI ISL 487325|B.1.140|South Africa|2020-06-25	Africa|hCoV-19/South Africa/KRISP-K002256/2020|EPI ISL 515641|B.1.1.56|South Africa|2020-07-21	0.0005418227	Africa
Africa|hCoV-19/South Africa/KRISP-0376/2020|EPI ISL 487326|B.1.5|South Africa|2020-06-22	Africa|hCoV-19/South Africa/KRISP-K002256/2020|EPI ISL 515641|B.1.1.56|South Africa|2020-07-21	0.0003733968	Africa
Africa|hCoV-19/South Africa/KRISP-0377/2020|EPI ISL 495522|B.1.1|South Africa|2020-06-22	Africa|hCoV-19/South Africa/KRISP-K002256/2020|EPI ISL 515641|B.1.1.56|South Africa|2020-07-21	0.0002827458	Africa
Africa|hCoV-19/South Africa/KRISP-0378/2020|EPI ISL 487327|B.1.1.84|South Africa|2020-06-22	Africa|hCoV-19/South Africa/KRISP-K002256/2020|EPI ISL 515641|B.1.1.56|South Africa|2020-07-21	0.0003462166	Africa
Africa|hCoV-19/South Africa/KRISP-0380/2020|EPI ISL 487328|B.1.1.84|South Africa|2020-06-25	Africa|hCoV-19/South Africa/KRISP-K002256/2020|EPI ISL 515641|B.1.1.56|South Africa|2020-07-21	0.0003027541	Africa
Africa|hCoV-19/South Africa/KRISP-0382/2020|EPI ISL 495523|B.1.140|South Africa|2020-06-25	Africa|hCoV-19/South Africa/KRISP-K002256/2020|EPI ISL 515641|B.1.1.56|South Africa|2020-07-21	0.0005250807	Africa
Africa|hCoV-19/South Africa/KRISP-0383/2020|EPI ISL 495524|B.1.140|South Africa|2020-06-25	Africa|hCoV-19/South Africa/KRISP-K002256/2020|EPI ISL 515641|B.1.1.56|South Africa|2020-07-21	0.0007122900	Africa
Africa|hCoV-19/South Africa/KRISP-0384/2020|EPI ISL 495525|B.1.140|South Africa|2020-06-25	Africa|hCoV-19/South Africa/KRISP-K002256/2020|EPI ISL 515641|B.1.1.56|South Africa|2020-07-21	0.0005203509	Africa
Africa|hCoV-19/South Africa/KRISP-0386/2020|EPI ISL 487329|B.1.1.62|South Africa|2020-07-01	Africa|hCoV-19/South Africa/KRISP-K002256/2020|EPI ISL 515641|B.1.1.56|South Africa|2020-07-21	0.0003361013	Africa
Africa|hCoV-19/South Africa/KRISP-0387/2020|EPI ISL 487330|B.1.1.99|South Africa|2020-07-01	Africa|hCoV-19/South Africa/KRISP-K002256/2020|EPI ISL 515641|B.1.1.56|South Africa|2020-07-21	0.0003705050	Africa
Africa|hCoV-19/South Africa/KRISP-0388/2020|EPI ISL 487331|B.1.140|South Africa|2020-07-01	Africa|hCoV-19/South Africa/KRISP-K002256/2020|EPI ISL 515641|B.1.1.56|South Africa|2020-07-21	0.0005083736	Africa
Africa|hCoV-19/South Africa/KRISP-0389/2020|EPI ISL 487332|C.9|South Africa|2020-07-01	Africa|hCoV-19/South Africa/KRISP-K002256/2020|EPI ISL 515641|B.1.1.56|South Africa|2020-07-21	0.0005042152	Africa
Africa|hCoV-19/South Africa/KRISP-0390/2020|EPI ISL 487333|C.2|South Africa|2020-07-01	Africa|hCoV-19/South Africa/KRISP-K002256/2020|EPI ISL 515641|B.1.1.56|South Africa|2020-07-21	0.0005086255	Africa
Africa|hCoV-19/South Africa/KRISP-0391/2020|EPI ISL 487334|B.1.1.206|South Africa|2020-07-01	Africa|hCoV-19/South Africa/KRISP-K002256/2020|EPI ISL 515641|B.1.1.56|South Africa|2020-07-21	0.0003034378	Africa
Africa|hCoV-19/South Africa/KRISP-0392/2020|EPI ISL 487335|B.1.5.19|South Africa|2020-07-01	Africa|hCoV-19/South Africa/KRISP-K002256/2020|EPI ISL 515641|B.1.1.56|South Africa|2020-07-21	0.0003833669	Africa
Africa|hCoV-19/South Africa/KRISP-0393/2020|EPI ISL 487336|C.6|South Africa|2020-07-01	Africa|hCoV-19/South Africa/KRISP-K002256/2020|EPI ISL 515641|B.1.1.56|South Africa|2020-07-21	0.0004391838	Africa
Africa|hCoV-19/South Africa/KRISP-0394/2020|EPI ISL 487337|B.1.5.19|South Africa|2020-07-01	Africa|hCoV-19/South Africa/KRISP-K002256/2020|EPI ISL 515641|B.1.1.56|South Africa|2020-07-21	0.0004721464	Africa
Africa|hCoV-19/South Africa/KRISP-0395/2020|EPI ISL 487338|C.2|South Africa|2020-07-01	Africa|hCoV-19/South Africa/KRISP-K002256/2020|EPI ISL 515641|B.1.1.56|South Africa|2020-07-21	0.0005041933	Africa
Africa|hCoV-19/South Africa/KRISP-0396/2020|EPI ISL 487339|C.1|South Africa|2020-07-01	Africa|hCoV-19/South Africa/KRISP-K002256/2020|EPI ISL 515641|B.1.1.56|South Africa|2020-07-21	0.0005065664	Africa
Africa|hCoV-19/South Africa/KRISP-0397/2020|EPI ISL 487340|B.1.5|South Africa|2020-07-01	Africa|hCoV-19/South Africa/KRISP-K002256/2020|EPI ISL 515641|B.1.1.56|South Africa|2020-07-21	0.0004369704	Africa
Africa|hCoV-19/South Africa/KRISP-0398/2020|EPI ISL 487341|B.1.1.206|South Africa|2020-07-01	Africa|hCoV-19/South Africa/KRISP-K002256/2020|EPI ISL 515641|B.1.1.56|South Africa|2020-07-21	0.0003797233	Africa
Africa|hCoV-19/South Africa/KRISP-04/2020|EPI ISL 436684|B.1.1.273|South Africa|2020-03-31	Africa|hCoV-19/South Africa/KRISP-K002256/2020|EPI ISL 515641|B.1.1.56|South Africa|2020-07-21	0.0002358067	Africa
Africa|hCoV-19/South Africa/KRISP-0402/2020|EPI ISL 495527|B.1.140|South Africa|2020-06-23	Africa|hCoV-19/South Africa/KRISP-K002256/2020|EPI ISL 515641|B.1.1.56|South Africa|2020-07-21	0.0005728802	Africa
Africa|hCoV-19/South Africa/KRISP-0403/2020|EPI ISL 495528|C.1|South Africa|2020-06-23	Africa|hCoV-19/South Africa/KRISP-K002256/2020|EPI ISL 515641|B.1.1.56|South Africa|2020-07-21	0.0004400553	Africa
Africa|hCoV-19/South Africa/KRISP-0404/2020|EPI ISL 495529|B.1.1.206|South Africa|2020-06-24	Africa|hCoV-19/South Africa/KRISP-K002256/2020|EPI ISL 515641|B.1.1.56|South Africa|2020-07-21	0.0003697192	Africa
Africa|hCoV-19/South Africa/KRISP-0405/2020|EPI ISL 495530|B.1.140|South Africa|2020-06-23	Africa|hCoV-19/South Africa/KRISP-K002256/2020|EPI ISL 515641|B.1.1.56|South Africa|2020-07-21	0.0005715707	Africa
Africa|hCoV-19/South Africa/KRISP-0406/2020|EPI ISL 495531|B.1.1.206|South Africa|2020-06-22	Africa|hCoV-19/South Africa/KRISP-K002256/2020|EPI ISL 515641|B.1.1.56|South Africa|2020-07-21	0.0003432102	Africa
Africa|hCoV-19/South Africa/KRISP-0407/2020|EPI ISL 495532|B.1.5|South Africa|2020-06-24	Africa|hCoV-19/South Africa/KRISP-K002256/2020|EPI ISL 515641|B.1.1.56|South Africa|2020-07-21	0.0003755080	Africa
Africa|hCoV-19/South Africa/KRISP-0408/2020|EPI ISL 495533|B.1.140|South Africa|2020-06-23	Africa|hCoV-19/South Africa/KRISP-K002256/2020|EPI ISL 515641|B.1.1.56|South Africa|2020-07-21	0.0004192018	Africa
Africa|hCoV-19/South Africa/KRISP-0409/2020|EPI ISL 495534|C.1|South Africa|2020-06-23	Africa|hCoV-19/South Africa/KRISP-K002256/2020|EPI ISL 515641|B.1.1.56|South Africa|2020-07-21	0.0004369495	Africa
Africa|hCoV-19/South Africa/KRISP-0410/2020|EPI ISL 495535|B.1.140|South Africa|2020-07-02	Africa|hCoV-19/South Africa/KRISP-K002256/2020|EPI ISL 515641|B.1.1.56|South Africa|2020-07-21	0.0006051904	Africa
Africa|hCoV-19/South Africa/KRISP-0411/2020|EPI ISL 495536|B.1.1.206|South Africa|2020-07-02	Africa|hCoV-19/South Africa/KRISP-K002256/2020|EPI ISL 515641|B.1.1.56|South Africa|2020-07-21	0.0004369689	Africa
Africa|hCoV-19/South Africa/KRISP-0412/2020|EPI ISL 495537|B.1.1.206|South Africa|2020-07-02	Africa|hCoV-19/South Africa/KRISP-K002256/2020|EPI ISL 515641|B.1.1.56|South Africa|2020-07-21	0.0004705914	Africa
Africa|hCoV-19/South Africa/KRISP-0413/2020|EPI ISL 495538|B.1.1.40|South Africa|2020-07-02	Africa|hCoV-19/South Africa/KRISP-K002256/2020|EPI ISL 515641|B.1.1.56|South Africa|2020-07-21	0.0004369498	Africa
Africa|hCoV-19/South Africa/KRISP-0414/2020|EPI ISL 495539|B.1.140|South Africa|2020-07-02	Africa|hCoV-19/South Africa/KRISP-K002256/2020|EPI ISL 515641|B.1.1.56|South Africa|2020-07-21	0.0005379019	Africa
Africa|hCoV-19/South Africa/KRISP-0415/2020|EPI ISL 495540|B.1.140|South Africa|2020-07-02	Africa|hCoV-19/South Africa/KRISP-K002256/2020|EPI ISL 515641|B.1.1.56|South Africa|2020-07-21	0.0005715323	Africa
Africa|hCoV-19/South Africa/KRISP-0417/2020|EPI ISL 495541|B.1.1.62|South Africa|2020-07-02	Africa|hCoV-19/South Africa/KRISP-K002256/2020|EPI ISL 515641|B.1.1.56|South Africa|2020-07-21	0.0004033477	Africa
Africa|hCoV-19/South Africa/KRISP-0418/2020|EPI ISL 495542|B.1.1.206|South Africa|2020-07-02	Africa|hCoV-19/South Africa/KRISP-K002256/2020|EPI ISL 515641|B.1.1.56|South Africa|2020-07-21	0.0005042033	Africa
Africa|hCoV-19/South Africa/KRISP-0420/2020|EPI ISL 495543|C.9|South Africa|2020-07-01	Africa|hCoV-19/South Africa/KRISP-K002256/2020|EPI ISL 515641|B.1.1.56|South Africa|2020-07-21	0.0005052170	Africa
Africa|hCoV-19/South Africa/KRISP-0421/2020|EPI ISL 495544|B.1.1|South Africa|2020-07-01	Africa|hCoV-19/South Africa/KRISP-K002256/2020|EPI ISL 515641|B.1.1.56|South Africa|2020-07-21	0.0003706622	Africa
Africa|hCoV-19/South Africa/KRISP-0423/2020|EPI ISL 495545|B.1.140|South Africa|2020-07-01	Africa|hCoV-19/South Africa/KRISP-K002256/2020|EPI ISL 515641|B.1.1.56|South Africa|2020-07-21	0.0004789516	Africa
Africa|hCoV-19/South Africa/KRISP-0426/2020|EPI ISL 495546|B.1.1.206|South Africa|2020-07-01	Africa|hCoV-19/South Africa/KRISP-K002256/2020|EPI ISL 515641|B.1.1.56|South Africa|2020-07-21	0.0004707542	Africa
Africa|hCoV-19/South Africa/KRISP-0436/2020|EPI ISL 498055|B.1.1|South Africa|2020-07-01	Africa|hCoV-19/South Africa/KRISP-K002256/2020|EPI ISL 515641|B.1.1.56|South Africa|2020-07-21	0.0004033301	Africa
Africa|hCoV-19/South Africa/KRISP-0445/2020|EPI ISL 498058|H.1|South Africa|2020-06-30	Africa|hCoV-19/South Africa/KRISP-K002256/2020|EPI ISL 515641|B.1.1.56|South Africa|2020-07-21	0.0003077642	Africa
Africa|hCoV-19/South Africa/KRISP-0446/2020|EPI ISL 498059|B.1.5|South Africa|2020-06-30	Africa|hCoV-19/South Africa/KRISP-K002256/2020|EPI ISL 515641|B.1.1.56|South Africa|2020-07-21	0.0003081085	Africa
Africa|hCoV-19/South Africa/KRISP-045/2020|EPI ISL 436686|B.1.1.1|South Africa|2020-03-27	Africa|hCoV-19/South Africa/KRISP-K002256/2020|EPI ISL 515641|B.1.1.56|South Africa|2020-07-21	0.0004033300	Africa
Africa|hCoV-19/South Africa/KRISP-0458/2020|EPI ISL 495549|B.1.1|South Africa|2020-07-02	Africa|hCoV-19/South Africa/KRISP-K002256/2020|EPI ISL 515641|B.1.1.56|South Africa|2020-07-21	0.0004386286	Africa
Africa|hCoV-19/South Africa/KRISP-0460/2020|EPI ISL 495550|B.1.106|South Africa|2020-07-02	Africa|hCoV-19/South Africa/KRISP-K002256/2020|EPI ISL 515641|B.1.1.56|South Africa|2020-07-21	0.0004371908	Africa
Africa|hCoV-19/South Africa/KRISP-0462/2020|EPI ISL 495552|B.1.106|South Africa|2020-07-02	Africa|hCoV-19/South Africa/KRISP-K002256/2020|EPI ISL 515641|B.1.1.56|South Africa|2020-07-21	0.0004416306	Africa
Africa|hCoV-19/South Africa/KRISP-0464/2020|EPI ISL 495553|B.1.5|South Africa|2020-06-30	Africa|hCoV-19/South Africa/KRISP-K002256/2020|EPI ISL 515641|B.1.1.56|South Africa|2020-07-21	0.0004240246	Africa
Africa|hCoV-19/South Africa/KRISP-0469/2020|EPI ISL 495555|H.1|South Africa|2020-07-06	Africa|hCoV-19/South Africa/KRISP-K002256/2020|EPI ISL 515641|B.1.1.56|South Africa|2020-07-21	0.0002720919	Africa
Africa|hCoV-19/South Africa/KRISP-0474/2020|EPI ISL 495557|H.1|South Africa|2020-07-06	Africa|hCoV-19/South Africa/KRISP-K002256/2020|EPI ISL 515641|B.1.1.56|South Africa|2020-07-21	0.0002688650	Africa
Africa|hCoV-19/South Africa/KRISP-0475/2020|EPI ISL 495558|H.1|South Africa|2020-07-06	Africa|hCoV-19/South Africa/KRISP-K002256/2020|EPI ISL 515641|B.1.1.56|South Africa|2020-07-21	0.0002707756	Africa
Africa|hCoV-19/South Africa/KRISP-0478/2020|EPI ISL 495559|B.1.1|South Africa|2020-07-05	Africa|hCoV-19/South Africa/KRISP-K002256/2020|EPI ISL 515641|B.1.1.56|South Africa|2020-07-21	0.0002355925	Africa
Africa|hCoV-19/South Africa/KRISP-0485/2020|EPI ISL 495561|B.1.1.206|South Africa|2020-07-03	Africa|hCoV-19/South Africa/KRISP-K002256/2020|EPI ISL 515641|B.1.1.56|South Africa|2020-07-21	0.0003042788	Africa
Africa|hCoV-19/South Africa/KRISP-0487/2020|EPI ISL 495562|B.1.106|South Africa|2020-07-03	Africa|hCoV-19/South Africa/KRISP-K002256/2020|EPI ISL 515641|B.1.1.56|South Africa|2020-07-21	0.0005715187	Africa
Africa|hCoV-19/South Africa/KRISP-0489/2020|EPI ISL 498060|B.1.1.206|South Africa|2020-07-09	Africa|hCoV-19/South Africa/KRISP-K002256/2020|EPI ISL 515641|B.1.1.56|South Africa|2020-07-21	0.0003707496	Africa
Africa|hCoV-19/South Africa/KRISP-0490/2020|EPI ISL 498061|B.1.1.206|South Africa|2020-07-09	Africa|hCoV-19/South Africa/KRISP-K002256/2020|EPI ISL 515641|B.1.1.56|South Africa|2020-07-21	0.0003697031	Africa
Africa|hCoV-19/South Africa/KRISP-0491/2020|EPI ISL 498062|B.1.1.273|South Africa|2020-07-07	Africa|hCoV-19/South Africa/KRISP-K002256/2020|EPI ISL 515641|B.1.1.56|South Africa|2020-07-21	0.0004033221	Africa
Africa|hCoV-19/South Africa/KRISP-0492/2020|EPI ISL 498063|B.1.1.273|South Africa|2020-07-07	Africa|hCoV-19/South Africa/KRISP-K002256/2020|EPI ISL 515641|B.1.1.56|South Africa|2020-07-21	0.0004743667	Africa
Africa|hCoV-19/South Africa/KRISP-0493/2020|EPI ISL 498064|B.1.1.67|South Africa|2020-07-07	Africa|hCoV-19/South Africa/KRISP-K002256/2020|EPI ISL 515641|B.1.1.56|South Africa|2020-07-21	0.0003718197	Africa
Africa|hCoV-19/South Africa/KRISP-0494/2020|EPI ISL 498065|B.1.1.206|South Africa|2020-07-09	Africa|hCoV-19/South Africa/KRISP-K002256/2020|EPI ISL 515641|B.1.1.56|South Africa|2020-07-21	0.0004033206	Africa
Africa|hCoV-19/South Africa/KRISP-0497/2020|EPI ISL 498066|B.1.1.206|South Africa|2020-07-09	Africa|hCoV-19/South Africa/KRISP-K002256/2020|EPI ISL 515641|B.1.1.56|South Africa|2020-07-21	0.0004033207	Africa
Africa|hCoV-19/South Africa/KRISP-0498/2020|EPI ISL 498067|B.1|South Africa|2020-07-10	Africa|hCoV-19/South Africa/KRISP-K002256/2020|EPI ISL 515641|B.1.1.56|South Africa|2020-07-21	0.0006051641	Africa
Africa|hCoV-19/South Africa/KRISP-0500/2020|EPI ISL 498068|B.1.1|South Africa|2020-07-07	Africa|hCoV-19/South Africa/KRISP-K002256/2020|EPI ISL 515641|B.1.1.56|South Africa|2020-07-21	0.0003161548	Africa
Africa|hCoV-19/South Africa/KRISP-0501/2020|EPI ISL 498069|B.1.5|South Africa|2020-07-11	Africa|hCoV-19/South Africa/KRISP-K002256/2020|EPI ISL 515641|B.1.1.56|South Africa|2020-07-21	0.0004706243	Africa
Africa|hCoV-19/South Africa/KRISP-0502/2020|EPI ISL 498070|B.1.1.273|South Africa|2020-07-11	Africa|hCoV-19/South Africa/KRISP-K002256/2020|EPI ISL 515641|B.1.1.56|South Africa|2020-07-21	0.0004374261	Africa
Africa|hCoV-19/South Africa/KRISP-0503/2020|EPI ISL 498071|B.1.1.273|South Africa|2020-07-11	Africa|hCoV-19/South Africa/KRISP-K002256/2020|EPI ISL 515641|B.1.1.56|South Africa|2020-07-21	0.0005378892	Africa
Africa|hCoV-19/South Africa/KRISP-0526/2020|EPI ISL 498072|B.1.5.19|South Africa|2020-07-13	Africa|hCoV-19/South Africa/KRISP-K002256/2020|EPI ISL 515641|B.1.1.56|South Africa|2020-07-21	0.0005042372	Africa
Africa|hCoV-19/South Africa/KRISP-0527/2020|EPI ISL 498073|B.1.140|South Africa|2020-07-14	Africa|hCoV-19/South Africa/KRISP-K002256/2020|EPI ISL 515641|B.1.1.56|South Africa|2020-07-21	0.0006724610	Africa
Africa|hCoV-19/South Africa/KRISP-0529/2020|EPI ISL 498074|C.1|South Africa|2020-07-13	Africa|hCoV-19/South Africa/KRISP-K002256/2020|EPI ISL 515641|B.1.1.56|South Africa|2020-07-21	0.0005042372	Africa
Africa|hCoV-19/South Africa/KRISP-0531/2020|EPI ISL 498075|B.1.5|South Africa|2020-07-14	Africa|hCoV-19/South Africa/KRISP-K002256/2020|EPI ISL 515641|B.1.1.56|South Africa|2020-07-21	0.0005715323	Africa
Africa|hCoV-19/South Africa/KRISP-0534/2020|EPI ISL 498077|B.1.5|South Africa|2020-07-14	Africa|hCoV-19/South Africa/KRISP-K002256/2020|EPI ISL 515641|B.1.1.56|South Africa|2020-07-21	0.0005715707	Africa
Africa|hCoV-19/South Africa/KRISP-0535/2020|EPI ISL 498078|B.1.1.206|South Africa|2020-07-08	Africa|hCoV-19/South Africa/KRISP-K002256/2020|EPI ISL 515641|B.1.1.56|South Africa|2020-07-21	0.0005378531	Africa
Africa|hCoV-19/South Africa/KRISP-0536/2020|EPI ISL 498079|B.1.1|South Africa|2020-07-14	Africa|hCoV-19/South Africa/KRISP-K002256/2020|EPI ISL 515641|B.1.1.56|South Africa|2020-07-21	0.0004033382	Africa
Africa|hCoV-19/South Africa/KRISP-0538/2020|EPI ISL 498080|B.1.1.254|South Africa|2020-07-14	Africa|hCoV-19/South Africa/KRISP-K002256/2020|EPI ISL 515641|B.1.1.56|South Africa|2020-07-21	0.0003388504	Africa
Africa|hCoV-19/South Africa/KRISP-0539/2020|EPI ISL 498081|B.1.1.206|South Africa|2020-07-07	Africa|hCoV-19/South Africa/KRISP-K002256/2020|EPI ISL 515641|B.1.1.56|South Africa|2020-07-21	0.0004369586	Africa
Africa|hCoV-19/South Africa/KRISP-0540/2020|EPI ISL 498082|B.1.1|South Africa|2020-07-14	Africa|hCoV-19/South Africa/KRISP-K002256/2020|EPI ISL 515641|B.1.1.56|South Africa|2020-07-21	0.0003360870	Africa
Africa|hCoV-19/South Africa/KRISP-0541/2020|EPI ISL 498083|B.1.1.206|South Africa|2020-07-14	Africa|hCoV-19/South Africa/KRISP-K002256/2020|EPI ISL 515641|B.1.1.56|South Africa|2020-07-21	0.0004781834	Africa
Africa|hCoV-19/South Africa/KRISP-0543/2020|EPI ISL 498084|C.2|South Africa|2020-07-12	Africa|hCoV-19/South Africa/KRISP-K002256/2020|EPI ISL 515641|B.1.1.56|South Africa|2020-07-21	0.0006386968	Africa
Africa|hCoV-19/South Africa/KRISP-0544/2020|EPI ISL 498085|B.1.1.206|South Africa|2020-07-13	Africa|hCoV-19/South Africa/KRISP-K002256/2020|EPI ISL 515641|B.1.1.56|South Africa|2020-07-21	0.0004051917	Africa
Africa|hCoV-19/South Africa/KRISP-0545/2020|EPI ISL 498086|B.1.1.273|South Africa|2020-07-14	Africa|hCoV-19/South Africa/KRISP-K002256/2020|EPI ISL 515641|B.1.1.56|South Africa|2020-07-21	0.0004705821	Africa
Africa|hCoV-19/South Africa/KRISP-0548/2020|EPI ISL 498087|B.1.1.273|South Africa|2020-07-15	Africa|hCoV-19/South Africa/KRISP-K002256/2020|EPI ISL 515641|B.1.1.56|South Africa|2020-07-21	0.0003696957	Africa
Africa|hCoV-19/South Africa/KRISP-0549/2020|EPI ISL 498088|B.1.140|South Africa|2020-07-15	Africa|hCoV-19/South Africa/KRISP-K002256/2020|EPI ISL 515641|B.1.1.56|South Africa|2020-07-21	0.0005379253	Africa
Africa|hCoV-19/South Africa/KRISP-0550/2020|EPI ISL 498089|B.1.1.34|South Africa|2020-07-15	Africa|hCoV-19/South Africa/KRISP-K002256/2020|EPI ISL 515641|B.1.1.56|South Africa|2020-07-21	0.0004706230	Africa
Africa|hCoV-19/South Africa/KRISP-0551/2020|EPI ISL 498090|H.1|South Africa|2020-07-14	Africa|hCoV-19/South Africa/KRISP-K002256/2020|EPI ISL 515641|B.1.1.56|South Africa|2020-07-21	0.0002688651	Africa
Africa|hCoV-19/South Africa/KRISP-0552/2020|EPI ISL 498091|H.1|South Africa|2020-07-14	Africa|hCoV-19/South Africa/KRISP-K002256/2020|EPI ISL 515641|B.1.1.56|South Africa|2020-07-21	0.0002688651	Africa
Africa|hCoV-19/South Africa/KRISP-0553/2020|EPI ISL 498092|H.1|South Africa|2020-07-14	Africa|hCoV-19/South Africa/KRISP-K002256/2020|EPI ISL 515641|B.1.1.56|South Africa|2020-07-21	0.0002701632	Africa
Africa|hCoV-19/South Africa/KRISP-0554/2020|EPI ISL 498093|B.1.1|South Africa|2020-07-14	Africa|hCoV-19/South Africa/KRISP-K002256/2020|EPI ISL 515641|B.1.1.56|South Africa|2020-07-21	0.0003381288	Africa
Africa|hCoV-19/South Africa/KRISP-0555/2020|EPI ISL 498094|B.1.140|South Africa|2020-07-15	Africa|hCoV-19/South Africa/KRISP-K002256/2020|EPI ISL 515641|B.1.1.56|South Africa|2020-07-21	0.0005715459	Africa
Africa|hCoV-19/South Africa/KRISP-0556/2020|EPI ISL 498095|B.1.1.273|South Africa|2020-07-15	Africa|hCoV-19/South Africa/KRISP-K002256/2020|EPI ISL 515641|B.1.1.56|South Africa|2020-07-21	0.0003697045	Africa
Africa|hCoV-19/South Africa/KRISP-0557/2020|EPI ISL 498096|C.1|South Africa|2020-07-14	Africa|hCoV-19/South Africa/KRISP-K002256/2020|EPI ISL 515641|B.1.1.56|South Africa|2020-07-21	0.0005043050	Africa
Africa|hCoV-19/South Africa/KRISP-0558/2020|EPI ISL 498097|B.1.1.206|South Africa|2020-07-15	Africa|hCoV-19/South Africa/KRISP-K002256/2020|EPI ISL 515641|B.1.1.56|South Africa|2020-07-21	0.0004054830	Africa
Africa|hCoV-19/South Africa/KRISP-0559/2020|EPI ISL 498098|B.1.1.206|South Africa|2020-07-14	Africa|hCoV-19/South Africa/KRISP-K002256/2020|EPI ISL 515641|B.1.1.56|South Africa|2020-07-21	0.0004705913	Africa
Africa|hCoV-19/South Africa/KRISP-0560/2020|EPI ISL 498099|B.1.1|South Africa|2020-07-15	Africa|hCoV-19/South Africa/KRISP-K002256/2020|EPI ISL 515641|B.1.1.56|South Africa|2020-07-21	0.0003024590	Africa
Africa|hCoV-19/South Africa/KRISP-0561/2020|EPI ISL 498100|H.1|South Africa|2020-07-15	Africa|hCoV-19/South Africa/KRISP-K002256/2020|EPI ISL 515641|B.1.1.56|South Africa|2020-07-21	0.0003024793	Africa
Africa|hCoV-19/South Africa/KRISP-0562/2020|EPI ISL 498101|B.1.140|South Africa|2020-07-15	Africa|hCoV-19/South Africa/KRISP-K002256/2020|EPI ISL 515641|B.1.1.56|South Africa|2020-07-21	0.0005042728	Africa
Africa|hCoV-19/South Africa/KRISP-0564/2020|EPI ISL 498103|B.1.1|South Africa|2020-07-15	Africa|hCoV-19/South Africa/KRISP-K002256/2020|EPI ISL 515641|B.1.1.56|South Africa|2020-07-21	0.0002352364	Africa
Africa|hCoV-19/South Africa/KRISP-0565/2020|EPI ISL 498104|C.2|South Africa|2020-07-14	Africa|hCoV-19/South Africa/KRISP-K002256/2020|EPI ISL 515641|B.1.1.56|South Africa|2020-07-21	0.0005041933	Africa
Africa|hCoV-19/South Africa/KRISP-0567/2020|EPI ISL 498105|B.1.1.206|South Africa|2020-07-15	Africa|hCoV-19/South Africa/KRISP-K002256/2020|EPI ISL 515641|B.1.1.56|South Africa|2020-07-21	0.0004058121	Africa
Africa|hCoV-19/South Africa/KRISP-0568/2020|EPI ISL 498106|B.1.1|South Africa|2020-07-15	Africa|hCoV-19/South Africa/KRISP-K002256/2020|EPI ISL 515641|B.1.1.56|South Africa|2020-07-21	0.0003024590	Africa
Africa|hCoV-19/South Africa/KRISP-0569/2020|EPI ISL 498107|B.1.1.206|South Africa|2020-07-15	Africa|hCoV-19/South Africa/KRISP-K002256/2020|EPI ISL 515641|B.1.1.56|South Africa|2020-07-21	0.0003719781	Africa
Africa|hCoV-19/South Africa/KRISP-0570/2020|EPI ISL 498108|B.1.1.56|South Africa|2020-07-02	Africa|hCoV-19/South Africa/KRISP-K002256/2020|EPI ISL 515641|B.1.1.56|South Africa|2020-07-21	0.0001344068	Africa
Africa|hCoV-19/South Africa/KRISP-0571/2020|EPI ISL 498109|B.1.1.56|South Africa|2020-07-14	Africa|hCoV-19/South Africa/KRISP-K002256/2020|EPI ISL 515641|B.1.1.56|South Africa|2020-07-21	0.0001344009	Africa
Africa|hCoV-19/South Africa/KRISP-0572/2020|EPI ISL 498110|B.1.5|South Africa|2020-07-13	Africa|hCoV-19/South Africa/KRISP-K002256/2020|EPI ISL 515641|B.1.1.56|South Africa|2020-07-21	0.0005379126	Africa
Africa|hCoV-19/South Africa/KRISP-0573/2020|EPI ISL 498111|B.1.1.206|South Africa|2020-07-14	Africa|hCoV-19/South Africa/KRISP-K002256/2020|EPI ISL 515641|B.1.1.56|South Africa|2020-07-21	0.0004705914	Africa
Africa|hCoV-19/South Africa/KRISP-0574/2020|EPI ISL 498112|B.1.1.206|South Africa|2020-07-15	Africa|hCoV-19/South Africa/KRISP-K002256/2020|EPI ISL 515641|B.1.1.56|South Africa|2020-07-21	0.0005042372	Africa
Africa|hCoV-19/South Africa/KRISP-0575/2020|EPI ISL 498113|B.1.1.206|South Africa|2020-07-13	Africa|hCoV-19/South Africa/KRISP-K002256/2020|EPI ISL 515641|B.1.1.56|South Africa|2020-07-21	0.0004705914	Africa
Africa|hCoV-19/South Africa/KRISP-0576/2020|EPI ISL 498114|B.1.1.206|South Africa|2020-07-07	Africa|hCoV-19/South Africa/KRISP-K002256/2020|EPI ISL 515641|B.1.1.56|South Africa|2020-07-21	0.0003697031	Africa
Africa|hCoV-19/South Africa/KRISP-0577/2020|EPI ISL 498115|B.1.1.56|South Africa|2020-07-09	Africa|hCoV-19/South Africa/KRISP-K002256/2020|EPI ISL 515641|B.1.1.56|South Africa|2020-07-21	0.0002016143	Africa
Africa|hCoV-19/South Africa/KRISP-0578/2020|EPI ISL 498116|B.1.1.206|South Africa|2020-07-09	Africa|hCoV-19/South Africa/KRISP-K002256/2020|EPI ISL 515641|B.1.1.56|South Africa|2020-07-21	0.0004033302	Africa
Africa|hCoV-19/South Africa/KRISP-0579/2020|EPI ISL 498117|B.1.1.273|South Africa|2020-07-08	Africa|hCoV-19/South Africa/KRISP-K002256/2020|EPI ISL 515641|B.1.1.56|South Africa|2020-07-21	0.0004033397	Africa
Africa|hCoV-19/South Africa/KRISP-0580/2020|EPI ISL 498118|B.1.1.206|South Africa|2020-07-07	Africa|hCoV-19/South Africa/KRISP-K002256/2020|EPI ISL 515641|B.1.1.56|South Africa|2020-07-21	0.0004033302	Africa
Africa|hCoV-19/South Africa/KRISP-0581/2020|EPI ISL 498119|B.1.1.273|South Africa|2020-07-09	Africa|hCoV-19/South Africa/KRISP-K002256/2020|EPI ISL 515641|B.1.1.56|South Africa|2020-07-21	0.0003360803	Africa
Africa|hCoV-19/South Africa/KRISP-0584/2020|EPI ISL 498122|B.1|South Africa|2020-07-07	Africa|hCoV-19/South Africa/KRISP-K002256/2020|EPI ISL 515641|B.1.1.56|South Africa|2020-07-21	0.0004706135	Africa
Africa|hCoV-19/South Africa/KRISP-0585/2020|EPI ISL 498123|B.1.140|South Africa|2020-07-08	Africa|hCoV-19/South Africa/KRISP-K002256/2020|EPI ISL 515641|B.1.1.56|South Africa|2020-07-21	0.0006051783	Africa
Africa|hCoV-19/South Africa/KRISP-0586/2020|EPI ISL 498124|B.1.1.273|South Africa|2020-07-08	Africa|hCoV-19/South Africa/KRISP-K002256/2020|EPI ISL 515641|B.1.1.56|South Africa|2020-07-21	0.0003697119	Africa
Africa|hCoV-19/South Africa/KRISP-0587/2020|EPI ISL 498125|B.1.1.56|South Africa|2020-07-09	Africa|hCoV-19/South Africa/KRISP-K002256/2020|EPI ISL 515641|B.1.1.56|South Africa|2020-07-21	0.0002352317	Africa
Africa|hCoV-19/South Africa/KRISP-0588/2020|EPI ISL 498126|B.1.140|South Africa|2020-07-08	Africa|hCoV-19/South Africa/KRISP-K002256/2020|EPI ISL 515641|B.1.1.56|South Africa|2020-07-21	0.0005715323	Africa
Africa|hCoV-19/South Africa/KRISP-06/2020|EPI ISL 421573|B.6|South Africa|2020-03-31	Africa|hCoV-19/South Africa/KRISP-K002256/2020|EPI ISL 515641|B.1.1.56|South Africa|2020-07-21	0.0006075390	Africa
Africa|hCoV-19/South Africa/KRISP-07/2020|EPI ISL 421574|B.1.106|South Africa|2020-04-01	Africa|hCoV-19/South Africa/KRISP-K002256/2020|EPI ISL 515641|B.1.1.56|South Africa|2020-07-21	0.0003697329	Africa
Africa|hCoV-19/South Africa/KRISP-101/2020|EPI ISL 455631|B.1.5|South Africa|2020-04-30	Africa|hCoV-19/South Africa/KRISP-K002256/2020|EPI ISL 515641|B.1.1.56|South Africa|2020-07-21	0.0003697206	Africa
Africa|hCoV-19/South Africa/KRISP-102/2020|EPI ISL 455632|B.1.1|South Africa|2020-04-30	Africa|hCoV-19/South Africa/KRISP-K002256/2020|EPI ISL 515641|B.1.1.56|South Africa|2020-07-21	0.0002688470	Africa
Africa|hCoV-19/South Africa/KRISP-103/2020|EPI ISL 455633|B.1.106|South Africa|2020-04-30	Africa|hCoV-19/South Africa/KRISP-K002256/2020|EPI ISL 515641|B.1.1.56|South Africa|2020-07-21	0.0004712359	Africa
Africa|hCoV-19/South Africa/KRISP-104/2020|EPI ISL 455634|B.1.106|South Africa|2020-05-01	Africa|hCoV-19/South Africa/KRISP-K002256/2020|EPI ISL 515641|B.1.1.56|South Africa|2020-07-21	0.0004859209	Africa
Africa|hCoV-19/South Africa/KRISP-105/2020|EPI ISL 455635|B.1.106|South Africa|2020-05-05	Africa|hCoV-19/South Africa/KRISP-K002256/2020|EPI ISL 515641|B.1.1.56|South Africa|2020-07-21	0.0004719825	Africa
Africa|hCoV-19/South Africa/KRISP-106/2020|EPI ISL 455636|B.1.106|South Africa|2020-03-31	Africa|hCoV-19/South Africa/KRISP-K002256/2020|EPI ISL 515641|B.1.1.56|South Africa|2020-07-21	0.0004033397	Africa
Africa|hCoV-19/South Africa/KRISP-108/2020|EPI ISL 455638|B.1|South Africa|2020-05-04	Africa|hCoV-19/South Africa/KRISP-K002256/2020|EPI ISL 515641|B.1.1.56|South Africa|2020-07-21	0.0004868445	Africa
Africa|hCoV-19/South Africa/KRISP-109/2020|EPI ISL 455639|B.1.1.57|South Africa|2020-03-31	Africa|hCoV-19/South Africa/KRISP-K002256/2020|EPI ISL 515641|B.1.1.56|South Africa|2020-07-21	0.0003360867	Africa
Africa|hCoV-19/South Africa/KRISP-K000566/2020|EPI ISL 509223|B.1.1.206|South Africa|2020-07-13	Africa|hCoV-19/South Africa/KRISP-K002256/2020|EPI ISL 515641|B.1.1.56|South Africa|2020-07-21	0.0004033302	Africa
Africa|hCoV-19/South Africa/KRISP-K000567/2020|EPI ISL 509224|B.1.1.62|South Africa|2020-07-13	Africa|hCoV-19/South Africa/KRISP-K002256/2020|EPI ISL 515641|B.1.1.56|South Africa|2020-07-21	0.0004033884	Africa
Africa|hCoV-19/South Africa/KRISP-K000568/2020|EPI ISL 509225|B.1.1.206|South Africa|2020-07-11	Africa|hCoV-19/South Africa/KRISP-K002256/2020|EPI ISL 515641|B.1.1.56|South Africa|2020-07-21	0.0004033477	Africa
Africa|hCoV-19/South Africa/KRISP-K000569/2020|EPI ISL 509226|H.1|South Africa|2020-07-11	Africa|hCoV-19/South Africa/KRISP-K002256/2020|EPI ISL 515641|B.1.1.56|South Africa|2020-07-21	0.0003697367	Africa
Africa|hCoV-19/South Africa/KRISP-K000571/2020|EPI ISL 509227|B.1.1.99|South Africa|2020-07-13	Africa|hCoV-19/South Africa/KRISP-K002256/2020|EPI ISL 515641|B.1.1.56|South Africa|2020-07-21	0.0002717137	Africa
Africa|hCoV-19/South Africa/KRISP-K000572/2020|EPI ISL 509228|B.1.1.206|South Africa|2020-07-13	Africa|hCoV-19/South Africa/KRISP-K002256/2020|EPI ISL 515641|B.1.1.56|South Africa|2020-07-21	0.0004705820	Africa
Africa|hCoV-19/South Africa/KRISP-K000573/2020|EPI ISL 509229|B.1.1.206|South Africa|2020-07-10	Africa|hCoV-19/South Africa/KRISP-K002256/2020|EPI ISL 515641|B.1.1.56|South Africa|2020-07-21	0.0003360870	Africa
Africa|hCoV-19/South Africa/KRISP-K000574/2020|EPI ISL 509230|B.1.5.19|South Africa|2020-07-13	Africa|hCoV-19/South Africa/KRISP-K002256/2020|EPI ISL 515641|B.1.1.56|South Africa|2020-07-21	0.0004705930	Africa
Africa|hCoV-19/South Africa/KRISP-K000575/2020|EPI ISL 509231|B.1.140|South Africa|2020-07-13	Africa|hCoV-19/South Africa/KRISP-K002256/2020|EPI ISL 515641|B.1.1.56|South Africa|2020-07-21	0.0005715188	Africa
Africa|hCoV-19/South Africa/KRISP-K000576/2020|EPI ISL 509232|B.1.1.206|South Africa|2020-07-13	Africa|hCoV-19/South Africa/KRISP-K002256/2020|EPI ISL 515641|B.1.1.56|South Africa|2020-07-21	0.0004369586	Africa
Africa|hCoV-19/South Africa/KRISP-K000577/2020|EPI ISL 509233|B.1.1.206|South Africa|2020-07-11	Africa|hCoV-19/South Africa/KRISP-K002256/2020|EPI ISL 515641|B.1.1.56|South Africa|2020-07-21	0.0003024590	Africa
Africa|hCoV-19/South Africa/KRISP-K000578/2020|EPI ISL 509234|C.1|South Africa|2020-07-13	Africa|hCoV-19/South Africa/KRISP-K002256/2020|EPI ISL 515641|B.1.1.56|South Africa|2020-07-21	0.0005753674	Africa
Africa|hCoV-19/South Africa/KRISP-K000579/2020|EPI ISL 509235|C.1|South Africa|2020-07-10	Africa|hCoV-19/South Africa/KRISP-K002256/2020|EPI ISL 515641|B.1.1.56|South Africa|2020-07-21	0.0004369939	Africa
Africa|hCoV-19/South Africa/KRISP-K000580/2020|EPI ISL 509236|B.1.1|South Africa|2020-07-13	Africa|hCoV-19/South Africa/KRISP-K002256/2020|EPI ISL 515641|B.1.1.56|South Africa|2020-07-21	0.0003697119	Africa
Africa|hCoV-19/South Africa/KRISP-K000581/2020|EPI ISL 509237|B.1.1.206|South Africa|2020-07-13	Africa|hCoV-19/South Africa/KRISP-K002256/2020|EPI ISL 515641|B.1.1.56|South Africa|2020-07-21	0.0005042372	Africa
Africa|hCoV-19/South Africa/KRISP-K000582/2020|EPI ISL 509238|B.1.1.206|South Africa|2020-07-13	Africa|hCoV-19/South Africa/KRISP-K002256/2020|EPI ISL 515641|B.1.1.56|South Africa|2020-07-21	0.0003697031	Africa
Africa|hCoV-19/South Africa/KRISP-K000583/2020|EPI ISL 509239|B.1.1.206|South Africa|2020-07-13	Africa|hCoV-19/South Africa/KRISP-K002256/2020|EPI ISL 515641|B.1.1.56|South Africa|2020-07-21	0.0004033382	Africa
Africa|hCoV-19/South Africa/KRISP-K000584/2020|EPI ISL 509240|B.1.1.273|South Africa|2020-07-13	Africa|hCoV-19/South Africa/KRISP-K002256/2020|EPI ISL 515641|B.1.1.56|South Africa|2020-07-21	0.0004369411	Africa
Africa|hCoV-19/South Africa/KRISP-K000585/2020|EPI ISL 509241|B.1.140|South Africa|2020-07-13	Africa|hCoV-19/South Africa/KRISP-K002256/2020|EPI ISL 515641|B.1.1.56|South Africa|2020-07-21	0.0005042728	Africa
Africa|hCoV-19/South Africa/KRISP-K000586/2020|EPI ISL 509242|B.1.140|South Africa|2020-07-13	Africa|hCoV-19/South Africa/KRISP-K002256/2020|EPI ISL 515641|B.1.1.56|South Africa|2020-07-21	0.0005381859	Africa
Africa|hCoV-19/South Africa/KRISP-K000588/2020|EPI ISL 509243|B.1.1.206|South Africa|2020-07-13	Africa|hCoV-19/South Africa/KRISP-K002256/2020|EPI ISL 515641|B.1.1.56|South Africa|2020-07-21	0.0004369586	Africa
Africa|hCoV-19/South Africa/KRISP-K000589/2020|EPI ISL 509244|B.1.1.206|South Africa|2020-07-13	Africa|hCoV-19/South Africa/KRISP-K002256/2020|EPI ISL 515641|B.1.1.56|South Africa|2020-07-21	0.0004369776	Africa
Africa|hCoV-19/South Africa/KRISP-K000591/2020|EPI ISL 509245|B.1.5|South Africa|2020-07-12	Africa|hCoV-19/South Africa/KRISP-K002256/2020|EPI ISL 515641|B.1.1.56|South Africa|2020-07-21	0.0003361028	Africa
Africa|hCoV-19/South Africa/KRISP-K000592/2020|EPI ISL 509246|B.1.1.273|South Africa|2020-07-13	Africa|hCoV-19/South Africa/KRISP-K002256/2020|EPI ISL 515641|B.1.1.56|South Africa|2020-07-21	0.0003726962	Africa
Africa|hCoV-19/South Africa/KRISP-K000594/2020|EPI ISL 509247|B.1.140|South Africa|2020-07-02	Africa|hCoV-19/South Africa/KRISP-K002256/2020|EPI ISL 515641|B.1.1.56|South Africa|2020-07-21	0.0006051640	Africa
Africa|hCoV-19/South Africa/KRISP-K000595/2020|EPI ISL 509248|B.1.140|South Africa|2020-07-02	Africa|hCoV-19/South Africa/KRISP-K002256/2020|EPI ISL 515641|B.1.1.56|South Africa|2020-07-21	0.0005715323	Africa
Africa|hCoV-19/South Africa/KRISP-K000596/2020|EPI ISL 509249|B.1.1.206|South Africa|2020-07-02	Africa|hCoV-19/South Africa/KRISP-K002256/2020|EPI ISL 515641|B.1.1.56|South Africa|2020-07-21	0.0004706119	Africa
Africa|hCoV-19/South Africa/KRISP-K000597/2020|EPI ISL 509250|B.1.1.34|South Africa|2020-07-13	Africa|hCoV-19/South Africa/KRISP-K002256/2020|EPI ISL 515641|B.1.1.56|South Africa|2020-07-21	0.0003697031	Africa
Africa|hCoV-19/South Africa/KRISP-K000598/2020|EPI ISL 509251|B.1.1.206|South Africa|2020-07-03	Africa|hCoV-19/South Africa/KRISP-K002256/2020|EPI ISL 515641|B.1.1.56|South Africa|2020-07-21	0.0003360870	Africa
Africa|hCoV-19/South Africa/KRISP-K000599/2020|EPI ISL 509252|B.1.1.273|South Africa|2020-07-13	Africa|hCoV-19/South Africa/KRISP-K002256/2020|EPI ISL 515641|B.1.1.56|South Africa|2020-07-21	0.0002688587	Africa
Africa|hCoV-19/South Africa/KRISP-K000600/2020|EPI ISL 509253|B.1.1.206|South Africa|2020-07-01	Africa|hCoV-19/South Africa/KRISP-K002256/2020|EPI ISL 515641|B.1.1.56|South Africa|2020-07-21	0.0004705709	Africa
Africa|hCoV-19/South Africa/KRISP-K000601/2020|EPI ISL 509254|B.1.1.57|South Africa|2020-07-13	Africa|hCoV-19/South Africa/KRISP-K002256/2020|EPI ISL 515641|B.1.1.56|South Africa|2020-07-21	0.0003024722	Africa
Africa|hCoV-19/South Africa/KRISP-K000602/2020|EPI ISL 509255|B.1.1.206|South Africa|2020-07-01	Africa|hCoV-19/South Africa/KRISP-K002256/2020|EPI ISL 515641|B.1.1.56|South Africa|2020-07-21	0.0004369498	Africa
Africa|hCoV-19/South Africa/KRISP-K000603/2020|EPI ISL 509256|B.1.1.206|South Africa|2020-07-02	Africa|hCoV-19/South Africa/KRISP-K002256/2020|EPI ISL 515641|B.1.1.56|South Africa|2020-07-21	0.0004033207	Africa
Africa|hCoV-19/South Africa/KRISP-K000604/2020|EPI ISL 509257|C.1|South Africa|2020-07-01	Africa|hCoV-19/South Africa/KRISP-K002256/2020|EPI ISL 515641|B.1.1.56|South Africa|2020-07-21	0.0004705709	Africa
Africa|hCoV-19/South Africa/KRISP-K000606/2020|EPI ISL 509259|B.1.1.206|South Africa|2020-07-02	Africa|hCoV-19/South Africa/KRISP-K002256/2020|EPI ISL 515641|B.1.1.56|South Africa|2020-07-21	0.0005840678	Africa
Africa|hCoV-19/South Africa/KRISP-K000607/2020|EPI ISL 509260|B.1.1.57|South Africa|2020-07-13	Africa|hCoV-19/South Africa/KRISP-K002256/2020|EPI ISL 515641|B.1.1.56|South Africa|2020-07-21	0.0003697194	Africa
Africa|hCoV-19/South Africa/KRISP-K000608/2020|EPI ISL 509261|H.1|South Africa|2020-07-03	Africa|hCoV-19/South Africa/KRISP-K002256/2020|EPI ISL 515641|B.1.1.56|South Africa|2020-07-21	0.0003032231	Africa
Africa|hCoV-19/South Africa/KRISP-K000612/2020|EPI ISL 509264|B.1.1.206|South Africa|2020-07-01	Africa|hCoV-19/South Africa/KRISP-K002256/2020|EPI ISL 515641|B.1.1.56|South Africa|2020-07-21	0.0005378640	Africa
Africa|hCoV-19/South Africa/KRISP-K000613/2020|EPI ISL 509265|B.1.1.206|South Africa|2020-07-14	Africa|hCoV-19/South Africa/KRISP-K002256/2020|EPI ISL 515641|B.1.1.56|South Africa|2020-07-21	0.0005378531	Africa
Africa|hCoV-19/South Africa/KRISP-K000614/2020|EPI ISL 509266|B.1.1.206|South Africa|2020-07-02	Africa|hCoV-19/South Africa/KRISP-K002256/2020|EPI ISL 515641|B.1.1.56|South Africa|2020-07-21	0.0004369689	Africa
Africa|hCoV-19/South Africa/KRISP-K000615/2020|EPI ISL 509267|B.1.1.206|South Africa|2020-07-02	Africa|hCoV-19/South Africa/KRISP-K002256/2020|EPI ISL 515641|B.1.1.56|South Africa|2020-07-21	0.0005042152	Africa
Africa|hCoV-19/South Africa/KRISP-K000616/2020|EPI ISL 509268|B.1.1.206|South Africa|2020-07-01	Africa|hCoV-19/South Africa/KRISP-K002256/2020|EPI ISL 515641|B.1.1.56|South Africa|2020-07-21	0.0004065448	Africa
Africa|hCoV-19/South Africa/KRISP-K000617/2020|EPI ISL 509269|B.1.1.206|South Africa|2020-07-01	Africa|hCoV-19/South Africa/KRISP-K002256/2020|EPI ISL 515641|B.1.1.56|South Africa|2020-07-21	0.0004033382	Africa
Africa|hCoV-19/South Africa/KRISP-K000618/2020|EPI ISL 509270|B.1.1.206|South Africa|2020-07-03	Africa|hCoV-19/South Africa/KRISP-K002256/2020|EPI ISL 515641|B.1.1.56|South Africa|2020-07-21	0.0003697031	Africa
Africa|hCoV-19/South Africa/KRISP-K000620/2020|EPI ISL 509272|B.1.1.206|South Africa|2020-07-01	Africa|hCoV-19/South Africa/KRISP-K002256/2020|EPI ISL 515641|B.1.1.56|South Africa|2020-07-21	0.0004436742	Africa
Africa|hCoV-19/South Africa/KRISP-K000621/2020|EPI ISL 509273|B.1.140|South Africa|2020-07-02	Africa|hCoV-19/South Africa/KRISP-K002256/2020|EPI ISL 515641|B.1.1.56|South Africa|2020-07-21	0.0005762782	Africa
Africa|hCoV-19/South Africa/KRISP-K000622/2020|EPI ISL 509274|B.1.1|South Africa|2020-07-03	Africa|hCoV-19/South Africa/KRISP-K002256/2020|EPI ISL 515641|B.1.1.56|South Africa|2020-07-21	0.0002352364	Africa
Africa|hCoV-19/South Africa/KRISP-K000623/2020|EPI ISL 509275|B.1.1.206|South Africa|2020-07-04	Africa|hCoV-19/South Africa/KRISP-K002256/2020|EPI ISL 515641|B.1.1.56|South Africa|2020-07-21	0.0005042152	Africa
Africa|hCoV-19/South Africa/KRISP-K000624/2020|EPI ISL 509276|B.1.1.206|South Africa|2020-07-02	Africa|hCoV-19/South Africa/KRISP-K002256/2020|EPI ISL 515641|B.1.1.56|South Africa|2020-07-21	0.0004057024	Africa
Africa|hCoV-19/South Africa/KRISP-K000625/2020|EPI ISL 509277|B.1.1.206|South Africa|2020-07-11	Africa|hCoV-19/South Africa/KRISP-K002256/2020|EPI ISL 515641|B.1.1.56|South Africa|2020-07-21	0.0004751101	Africa
Africa|hCoV-19/South Africa/KRISP-K000626/2020|EPI ISL 509278|B.1.1.1|South Africa|2020-07-07	Africa|hCoV-19/South Africa/KRISP-K002256/2020|EPI ISL 515641|B.1.1.56|South Africa|2020-07-21	0.0004851300	Africa
Africa|hCoV-19/South Africa/KRISP-K000628/2020|EPI ISL 509279|B.1.1.206|South Africa|2020-07-12	Africa|hCoV-19/South Africa/KRISP-K002256/2020|EPI ISL 515641|B.1.1.56|South Africa|2020-07-21	0.0004033304	Africa
Africa|hCoV-19/South Africa/KRISP-K000629/2020|EPI ISL 509280|B.1.1|South Africa|2020-07-03	Africa|hCoV-19/South Africa/KRISP-K002256/2020|EPI ISL 515641|B.1.1.56|South Africa|2020-07-21	0.0003806705	Africa
Africa|hCoV-19/South Africa/KRISP-K000630/2020|EPI ISL 509281|B.1.1.206|South Africa|2020-07-03	Africa|hCoV-19/South Africa/KRISP-K002256/2020|EPI ISL 515641|B.1.1.56|South Africa|2020-07-21	0.0003697190	Africa
Africa|hCoV-19/South Africa/KRISP-K000631/2020|EPI ISL 509282|B.1.1.206|South Africa|2020-07-04	Africa|hCoV-19/South Africa/KRISP-K002256/2020|EPI ISL 515641|B.1.1.56|South Africa|2020-07-21	0.0004064897	Africa
Africa|hCoV-19/South Africa/KRISP-K000632/2020|EPI ISL 509283|B.1.1.206|South Africa|2020-07-02	Africa|hCoV-19/South Africa/KRISP-K002256/2020|EPI ISL 515641|B.1.1.56|South Africa|2020-07-21	0.0004033207	Africa
Africa|hCoV-19/South Africa/KRISP-K000633/2020|EPI ISL 509284|B.1.1.206|South Africa|2020-07-02	Africa|hCoV-19/South Africa/KRISP-K002256/2020|EPI ISL 515641|B.1.1.56|South Africa|2020-07-21	0.0003697031	Africa
Africa|hCoV-19/South Africa/KRISP-K000635/2020|EPI ISL 509285|B.1|South Africa|2020-07-07	Africa|hCoV-19/South Africa/KRISP-K002256/2020|EPI ISL 515641|B.1.1.56|South Africa|2020-07-21	0.0005042390	Africa
Africa|hCoV-19/South Africa/KRISP-K000637/2020|EPI ISL 509287|B.1.106|South Africa|2020-07-13	Africa|hCoV-19/South Africa/KRISP-K002256/2020|EPI ISL 515641|B.1.1.56|South Africa|2020-07-21	0.0004369601	Africa
Africa|hCoV-19/South Africa/KRISP-K000639/2020|EPI ISL 509288|C.1|South Africa|2020-07-13	Africa|hCoV-19/South Africa/KRISP-K002256/2020|EPI ISL 515641|B.1.1.56|South Africa|2020-07-21	0.0004398618	Africa
Africa|hCoV-19/South Africa/KRISP-K000640/2020|EPI ISL 509289|B.1.5.31|South Africa|2020-07-13	Africa|hCoV-19/South Africa/KRISP-K002256/2020|EPI ISL 515641|B.1.1.56|South Africa|2020-07-21	0.0004369704	Africa
Africa|hCoV-19/South Africa/KRISP-K000641/2020|EPI ISL 509290|B.1.1.34|South Africa|2020-07-13	Africa|hCoV-19/South Africa/KRISP-K002256/2020|EPI ISL 515641|B.1.1.56|South Africa|2020-07-21	0.0005042592	Africa
Africa|hCoV-19/South Africa/KRISP-K000643/2020|EPI ISL 509292|C.1|South Africa|2020-07-10	Africa|hCoV-19/South Africa/KRISP-K002256/2020|EPI ISL 515641|B.1.1.56|South Africa|2020-07-21	0.0004369498	Africa
Africa|hCoV-19/South Africa/KRISP-K000649/2020|EPI ISL 509293|B.1.5.19|South Africa|2020-07-13	Africa|hCoV-19/South Africa/KRISP-K002256/2020|EPI ISL 515641|B.1.1.56|South Africa|2020-07-21	0.0006051234	Africa
Africa|hCoV-19/South Africa/KRISP-K000650/2020|EPI ISL 509294|B.1.1.206|South Africa|2020-07-13	Africa|hCoV-19/South Africa/KRISP-K002256/2020|EPI ISL 515641|B.1.1.56|South Africa|2020-07-21	0.0004705393	Africa
Africa|hCoV-19/South Africa/KRISP-K000652/2020|EPI ISL 509296|B.1.1.273|South Africa|2020-07-13	Africa|hCoV-19/South Africa/KRISP-K002256/2020|EPI ISL 515641|B.1.1.56|South Africa|2020-07-21	0.0004033126	Africa
Africa|hCoV-19/South Africa/KRISP-K000655/2020|EPI ISL 509298|B.1.1.254|South Africa|2020-07-12	Africa|hCoV-19/South Africa/KRISP-K002256/2020|EPI ISL 515641|B.1.1.56|South Africa|2020-07-21	0.0003845569	Africa
Africa|hCoV-19/South Africa/KRISP-K000658/2020|EPI ISL 509299|C.1|South Africa|2020-07-13	Africa|hCoV-19/South Africa/KRISP-K002256/2020|EPI ISL 515641|B.1.1.56|South Africa|2020-07-21	0.0006054891	Africa
Africa|hCoV-19/South Africa/KRISP-K000659/2020|EPI ISL 509300|B.1.1.206|South Africa|2020-07-13	Africa|hCoV-19/South Africa/KRISP-K002256/2020|EPI ISL 515641|B.1.1.56|South Africa|2020-07-21	0.0004706500	Africa
Africa|hCoV-19/South Africa/KRISP-K001035/2020|EPI ISL 509301|H.1|South Africa|2020-07-17	Africa|hCoV-19/South Africa/KRISP-K002256/2020|EPI ISL 515641|B.1.1.56|South Africa|2020-07-21	0.0002688651	Africa
Africa|hCoV-19/South Africa/KRISP-K001037/2020|EPI ISL 509302|B.1.140|South Africa|2020-07-16	Africa|hCoV-19/South Africa/KRISP-K002256/2020|EPI ISL 515641|B.1.1.56|South Africa|2020-07-21	0.0005042728	Africa
Africa|hCoV-19/South Africa/KRISP-K001038/2020|EPI ISL 509303|B.1.1.273|South Africa|2020-07-16	Africa|hCoV-19/South Africa/KRISP-K002256/2020|EPI ISL 515641|B.1.1.56|South Africa|2020-07-21	0.0004033126	Africa
Africa|hCoV-19/South Africa/KRISP-K001041/2020|EPI ISL 509304|B.1.1.273|South Africa|2020-07-16	Africa|hCoV-19/South Africa/KRISP-K002256/2020|EPI ISL 515641|B.1.1.56|South Africa|2020-07-21	0.0004369601	Africa
Africa|hCoV-19/South Africa/KRISP-K001043/2020|EPI ISL 509305|B.1.5.16|South Africa|2020-07-02	Africa|hCoV-19/South Africa/KRISP-K002256/2020|EPI ISL 515641|B.1.1.56|South Africa|2020-07-21	0.0006724158	Africa
Africa|hCoV-19/South Africa/KRISP-K001044/2020|EPI ISL 509306|B.1.1|South Africa|2020-07-18	Africa|hCoV-19/South Africa/KRISP-K002256/2020|EPI ISL 515641|B.1.1.56|South Africa|2020-07-21	0.0002688587	Africa
Africa|hCoV-19/South Africa/KRISP-K001045/2020|EPI ISL 509307|C.2|South Africa|2020-07-18	Africa|hCoV-19/South Africa/KRISP-K002256/2020|EPI ISL 515641|B.1.1.56|South Africa|2020-07-21	0.0005042152	Africa
Africa|hCoV-19/South Africa/KRISP-K001049/2020|EPI ISL 509308|B.1.1.34|South Africa|2020-07-16	Africa|hCoV-19/South Africa/KRISP-K002256/2020|EPI ISL 515641|B.1.1.56|South Africa|2020-07-21	0.0005042170	Africa
Africa|hCoV-19/South Africa/KRISP-K001051/2020|EPI ISL 509309|B.1.1.206|South Africa|2020-07-14	Africa|hCoV-19/South Africa/KRISP-K002256/2020|EPI ISL 515641|B.1.1.56|South Africa|2020-07-21	0.0005042473	Africa
Africa|hCoV-19/South Africa/KRISP-K001052/2020|EPI ISL 509310|B.1.1.206|South Africa|2020-07-14	Africa|hCoV-19/South Africa/KRISP-K002256/2020|EPI ISL 515641|B.1.1.56|South Africa|2020-07-21	0.0004369498	Africa
Africa|hCoV-19/South Africa/KRISP-K001053/2020|EPI ISL 509311|B.1.1.206|South Africa|2020-07-03	Africa|hCoV-19/South Africa/KRISP-K002256/2020|EPI ISL 515641|B.1.1.56|South Africa|2020-07-21	0.0003706909	Africa
Africa|hCoV-19/South Africa/KRISP-K001055/2020|EPI ISL 509313|B.1.1.62|South Africa|2020-07-13	Africa|hCoV-19/South Africa/KRISP-K002256/2020|EPI ISL 515641|B.1.1.56|South Africa|2020-07-21	0.0004033653	Africa
Africa|hCoV-19/South Africa/KRISP-K001057/2020|EPI ISL 509314|B.1.1.254|South Africa|2020-07-03	Africa|hCoV-19/South Africa/KRISP-K002256/2020|EPI ISL 515641|B.1.1.56|South Africa|2020-07-21	0.0003360723	Africa
Africa|hCoV-19/South Africa/KRISP-K001059/2020|EPI ISL 509316|B.1.1|South Africa|2020-07-01	Africa|hCoV-19/South Africa/KRISP-K002256/2020|EPI ISL 515641|B.1.1.56|South Africa|2020-07-21	0.0004705820	Africa
Africa|hCoV-19/South Africa/KRISP-K001061/2020|EPI ISL 509317|B.1.1.206|South Africa|2020-07-04	Africa|hCoV-19/South Africa/KRISP-K002256/2020|EPI ISL 515641|B.1.1.56|South Africa|2020-07-21	0.0003360803	Africa
Africa|hCoV-19/South Africa/KRISP-K001062/2020|EPI ISL 509318|B.1.1.206|South Africa|2020-07-03	Africa|hCoV-19/South Africa/KRISP-K002256/2020|EPI ISL 515641|B.1.1.56|South Africa|2020-07-21	0.0003697031	Africa
Africa|hCoV-19/South Africa/KRISP-K001063/2020|EPI ISL 509319|B.1.5|South Africa|2020-07-03	Africa|hCoV-19/South Africa/KRISP-K002256/2020|EPI ISL 515641|B.1.1.56|South Africa|2020-07-21	0.0005378911	Africa
Africa|hCoV-19/South Africa/KRISP-K001064/2020|EPI ISL 509320|B.1.1.273|South Africa|2020-07-03	Africa|hCoV-19/South Africa/KRISP-K002256/2020|EPI ISL 515641|B.1.1.56|South Africa|2020-07-21	0.0002688704	Africa
Africa|hCoV-19/South Africa/KRISP-K001065/2020|EPI ISL 509321|B.1.1|South Africa|2020-07-03	Africa|hCoV-19/South Africa/KRISP-K002256/2020|EPI ISL 515641|B.1.1.56|South Africa|2020-07-21	0.0003024793	Africa
Africa|hCoV-19/South Africa/KRISP-K001067/2020|EPI ISL 509323|B.1.1.206|South Africa|2020-07-02	Africa|hCoV-19/South Africa/KRISP-K002256/2020|EPI ISL 515641|B.1.1.56|South Africa|2020-07-21	0.0004369776	Africa
Africa|hCoV-19/South Africa/KRISP-K001068/2020|EPI ISL 509324|C.1|South Africa|2020-07-14	Africa|hCoV-19/South Africa/KRISP-K002256/2020|EPI ISL 515641|B.1.1.56|South Africa|2020-07-21	0.0005041932	Africa
Africa|hCoV-19/South Africa/KRISP-K001071/2020|EPI ISL 509325|B.1.1.273|South Africa|2020-07-18	Africa|hCoV-19/South Africa/KRISP-K002256/2020|EPI ISL 515641|B.1.1.56|South Africa|2020-07-21	0.0003360949	Africa
Africa|hCoV-19/South Africa/KRISP-K001072/2020|EPI ISL 509326|B.1.1.206|South Africa|2020-07-14	Africa|hCoV-19/South Africa/KRISP-K002256/2020|EPI ISL 515641|B.1.1.56|South Africa|2020-07-21	0.0003360723	Africa
Africa|hCoV-19/South Africa/KRISP-K001073/2020|EPI ISL 509327|B.1.1|South Africa|2020-07-14	Africa|hCoV-19/South Africa/KRISP-K002256/2020|EPI ISL 515641|B.1.1.56|South Africa|2020-07-21	0.0003696797	Africa
Africa|hCoV-19/South Africa/KRISP-K001074/2020|EPI ISL 509328|C.1|South Africa|2020-07-14	Africa|hCoV-19/South Africa/KRISP-K002256/2020|EPI ISL 515641|B.1.1.56|South Africa|2020-07-21	0.0005378404	Africa
Africa|hCoV-19/South Africa/KRISP-K001075/2020|EPI ISL 509329|C.1|South Africa|2020-07-02	Africa|hCoV-19/South Africa/KRISP-K002256/2020|EPI ISL 515641|B.1.1.56|South Africa|2020-07-21	0.0005041932	Africa
Africa|hCoV-19/South Africa/KRISP-K001076/2020|EPI ISL 509330|B.1.1|South Africa|2020-07-04	Africa|hCoV-19/South Africa/KRISP-K002256/2020|EPI ISL 515641|B.1.1.56|South Africa|2020-07-21	0.0003024590	Africa
Africa|hCoV-19/South Africa/KRISP-K001077/2020|EPI ISL 509331|B.1.1|South Africa|2020-07-03	Africa|hCoV-19/South Africa/KRISP-K002256/2020|EPI ISL 515641|B.1.1.56|South Africa|2020-07-21	0.0003697118	Africa
Africa|hCoV-19/South Africa/KRISP-K001078/2020|EPI ISL 509332|H.1|South Africa|2020-07-03	Africa|hCoV-19/South Africa/KRISP-K002256/2020|EPI ISL 515641|B.1.1.56|South Africa|2020-07-21	0.0002688651	Africa
Africa|hCoV-19/South Africa/KRISP-K001079/2020|EPI ISL 509333|B.1.1.273|South Africa|2020-07-03	Africa|hCoV-19/South Africa/KRISP-K002256/2020|EPI ISL 515641|B.1.1.56|South Africa|2020-07-21	0.0004033126	Africa
Africa|hCoV-19/South Africa/KRISP-K001080/2020|EPI ISL 509334|B.1.1|South Africa|2020-07-01	Africa|hCoV-19/South Africa/KRISP-K002256/2020|EPI ISL 515641|B.1.1.56|South Africa|2020-07-21	0.0003360803	Africa
Africa|hCoV-19/South Africa/KRISP-K001082/2020|EPI ISL 509335|B.1.1.40|South Africa|2020-07-18	Africa|hCoV-19/South Africa/KRISP-K002256/2020|EPI ISL 515641|B.1.1.56|South Africa|2020-07-21	0.0004705709	Africa
Africa|hCoV-19/South Africa/KRISP-K001084/2020|EPI ISL 509337|C.1|South Africa|2020-07-03	Africa|hCoV-19/South Africa/KRISP-K002256/2020|EPI ISL 515641|B.1.1.56|South Africa|2020-07-21	0.0005714421	Africa
Africa|hCoV-19/South Africa/KRISP-K001085/2020|EPI ISL 509338|C.1|South Africa|2020-07-13	Africa|hCoV-19/South Africa/KRISP-K002256/2020|EPI ISL 515641|B.1.1.56|South Africa|2020-07-21	0.0004705708	Africa
Africa|hCoV-19/South Africa/KRISP-K001087/2020|EPI ISL 509339|B.1.1.56|South Africa|2020-07-13	Africa|hCoV-19/South Africa/KRISP-K002256/2020|EPI ISL 515641|B.1.1.56|South Africa|2020-07-21	0.0002016231	Africa
Africa|hCoV-19/South Africa/KRISP-K001088/2020|EPI ISL 509340|B.1.1.99|South Africa|2020-07-13	Africa|hCoV-19/South Africa/KRISP-K002256/2020|EPI ISL 515641|B.1.1.56|South Africa|2020-07-21	0.0002688470	Africa
Africa|hCoV-19/South Africa/KRISP-K001091/2020|EPI ISL 509342|B.1.1.206|South Africa|2020-07-10	Africa|hCoV-19/South Africa/KRISP-K002256/2020|EPI ISL 515641|B.1.1.56|South Africa|2020-07-21	0.0004369498	Africa
Africa|hCoV-19/South Africa/KRISP-K001096/2020|EPI ISL 509345|B.1.1.206|South Africa|2020-07-13	Africa|hCoV-19/South Africa/KRISP-K002256/2020|EPI ISL 515641|B.1.1.56|South Africa|2020-07-21	0.0004705803	Africa
Africa|hCoV-19/South Africa/KRISP-K001097/2020|EPI ISL 509346|B.1.1|South Africa|2020-07-13	Africa|hCoV-19/South Africa/KRISP-K002256/2020|EPI ISL 515641|B.1.1.56|South Africa|2020-07-21	0.0005042170	Africa
Africa|hCoV-19/South Africa/KRISP-K001098/2020|EPI ISL 509347|B.1.1|South Africa|2020-07-10	Africa|hCoV-19/South Africa/KRISP-K002256/2020|EPI ISL 515641|B.1.1.56|South Africa|2020-07-21	0.0003024661	Africa
Africa|hCoV-19/South Africa/KRISP-K001099/2020|EPI ISL 509348|B.1.1.62|South Africa|2020-07-13	Africa|hCoV-19/South Africa/KRISP-K002256/2020|EPI ISL 515641|B.1.1.56|South Africa|2020-07-21	0.0003697192	Africa
Africa|hCoV-19/South Africa/KRISP-K001101/2020|EPI ISL 509350|C.1|South Africa|2020-07-10	Africa|hCoV-19/South Africa/KRISP-K002256/2020|EPI ISL 515641|B.1.1.56|South Africa|2020-07-21	0.0004705914	Africa
Africa|hCoV-19/South Africa/KRISP-K001103/2020|EPI ISL 509352|B.1.1.206|South Africa|2020-07-13	Africa|hCoV-19/South Africa/KRISP-K002256/2020|EPI ISL 515641|B.1.1.56|South Africa|2020-07-21	0.0004033207	Africa
Africa|hCoV-19/South Africa/KRISP-K001104/2020|EPI ISL 509353|C.1|South Africa|2020-07-13	Africa|hCoV-19/South Africa/KRISP-K002256/2020|EPI ISL 515641|B.1.1.56|South Africa|2020-07-21	0.0004705597	Africa
Africa|hCoV-19/South Africa/KRISP-K001105/2020|EPI ISL 509354|B.1.1.206|South Africa|2020-07-10	Africa|hCoV-19/South Africa/KRISP-K002256/2020|EPI ISL 515641|B.1.1.56|South Africa|2020-07-21	0.0004033302	Africa
Africa|hCoV-19/South Africa/KRISP-K001109/2020|EPI ISL 509356|B.1.1.34|South Africa|2020-07-16	Africa|hCoV-19/South Africa/KRISP-K002256/2020|EPI ISL 515641|B.1.1.56|South Africa|2020-07-21	0.0003697031	Africa
Africa|hCoV-19/South Africa/KRISP-K001110/2020|EPI ISL 509357|C.1|South Africa|2020-07-17	Africa|hCoV-19/South Africa/KRISP-K002256/2020|EPI ISL 515641|B.1.1.56|South Africa|2020-07-21	0.0005042152	Africa
Africa|hCoV-19/South Africa/KRISP-K001112/2020|EPI ISL 509358|B.1.5|South Africa|2020-07-17	Africa|hCoV-19/South Africa/KRISP-K002256/2020|EPI ISL 515641|B.1.1.56|South Africa|2020-07-21	0.0004706340	Africa
Africa|hCoV-19/South Africa/KRISP-K001113/2020|EPI ISL 509359|B.1|South Africa|2020-07-14	Africa|hCoV-19/South Africa/KRISP-K002256/2020|EPI ISL 515641|B.1.1.56|South Africa|2020-07-21	0.0005445035	Africa
Africa|hCoV-19/South Africa/KRISP-K001114/2020|EPI ISL 509360|B.1.1|South Africa|2020-07-17	Africa|hCoV-19/South Africa/KRISP-K002256/2020|EPI ISL 515641|B.1.1.56|South Africa|2020-07-21	0.0002688470	Africa
Africa|hCoV-19/South Africa/KRISP-K001115/2020|EPI ISL 509361|B.1|South Africa|2020-07-14	Africa|hCoV-19/South Africa/KRISP-K002256/2020|EPI ISL 515641|B.1.1.56|South Africa|2020-07-21	0.0005715437	Africa
Africa|hCoV-19/South Africa/KRISP-K001116/2020|EPI ISL 509362|C.1|South Africa|2020-07-16	Africa|hCoV-19/South Africa/KRISP-K002256/2020|EPI ISL 515641|B.1.1.56|South Africa|2020-07-21	0.0005378638	Africa
Africa|hCoV-19/South Africa/KRISP-K001117/2020|EPI ISL 509363|H.1|South Africa|2020-07-17	Africa|hCoV-19/South Africa/KRISP-K002256/2020|EPI ISL 515641|B.1.1.56|South Africa|2020-07-21	0.0003361095	Africa
Africa|hCoV-19/South Africa/KRISP-K001118/2020|EPI ISL 509364|B.1.1.206|South Africa|2020-07-16	Africa|hCoV-19/South Africa/KRISP-K002256/2020|EPI ISL 515641|B.1.1.56|South Africa|2020-07-21	0.0003697031	Africa
Africa|hCoV-19/South Africa/KRISP-K001121/2020|EPI ISL 509365|B.1.1.273|South Africa|2020-07-16	Africa|hCoV-19/South Africa/KRISP-K002256/2020|EPI ISL 515641|B.1.1.56|South Africa|2020-07-21	0.0003360882	Africa
Africa|hCoV-19/South Africa/KRISP-K001122/2020|EPI ISL 515801|B.1.106|South Africa|2020-07-16	Africa|hCoV-19/South Africa/KRISP-K002256/2020|EPI ISL 515641|B.1.1.56|South Africa|2020-07-21	0.0004705819	Africa
Africa|hCoV-19/South Africa/KRISP-K001123/2020|EPI ISL 509366|B.1.1.34|South Africa|2020-07-15	Africa|hCoV-19/South Africa/KRISP-K002256/2020|EPI ISL 515641|B.1.1.56|South Africa|2020-07-21	0.0003697031	Africa
Africa|hCoV-19/South Africa/KRISP-K001124/2020|EPI ISL 509367|B.1.1.40|South Africa|2020-07-16	Africa|hCoV-19/South Africa/KRISP-K002256/2020|EPI ISL 515641|B.1.1.56|South Africa|2020-07-21	0.0005041932	Africa
Africa|hCoV-19/South Africa/KRISP-K001125/2020|EPI ISL 509368|B.1.1.117|South Africa|2020-07-16	Africa|hCoV-19/South Africa/KRISP-K002256/2020|EPI ISL 515641|B.1.1.56|South Africa|2020-07-21	0.0003696957	Africa
Africa|hCoV-19/South Africa/KRISP-K001126/2020|EPI ISL 509369|B.1.5|South Africa|2020-07-16	Africa|hCoV-19/South Africa/KRISP-K002256/2020|EPI ISL 515641|B.1.1.56|South Africa|2020-07-21	0.0005378531	Africa
Africa|hCoV-19/South Africa/KRISP-K001128/2020|EPI ISL 509371|B.1.1.273|South Africa|2020-07-16	Africa|hCoV-19/South Africa/KRISP-K002256/2020|EPI ISL 515641|B.1.1.56|South Africa|2020-07-21	0.0002725995	Africa
Africa|hCoV-19/South Africa/KRISP-K001317/2020|EPI ISL 515802|B.1.1.62|South Africa|2020-07-17	Africa|hCoV-19/South Africa/KRISP-K002256/2020|EPI ISL 515641|B.1.1.56|South Africa|2020-07-21	0.0004033382	Africa
Africa|hCoV-19/South Africa/KRISP-K001318/2020|EPI ISL 515803|B.1.1|South Africa|2020-07-18	Africa|hCoV-19/South Africa/KRISP-K002256/2020|EPI ISL 515641|B.1.1.56|South Africa|2020-07-21	0.0003360723	Africa
Africa|hCoV-19/South Africa/KRISP-K001319/2020|EPI ISL 515804|B.1.1.40|South Africa|2020-07-18	Africa|hCoV-19/South Africa/KRISP-K002256/2020|EPI ISL 515641|B.1.1.56|South Africa|2020-07-21	0.0003697031	Africa
Africa|hCoV-19/South Africa/KRISP-K001320/2020|EPI ISL 515805|C.6|South Africa|2020-07-18	Africa|hCoV-19/South Africa/KRISP-K002256/2020|EPI ISL 515641|B.1.1.56|South Africa|2020-07-21	0.0006726059	Africa
Africa|hCoV-19/South Africa/KRISP-K001321/2020|EPI ISL 515806|B.1.5.31|South Africa|2020-07-18	Africa|hCoV-19/South Africa/KRISP-K002256/2020|EPI ISL 515641|B.1.1.56|South Africa|2020-07-21	0.0005378658	Africa
Africa|hCoV-19/South Africa/KRISP-K001322/2020|EPI ISL 515807|B.1.1.57|South Africa|2020-07-18	Africa|hCoV-19/South Africa/KRISP-K002256/2020|EPI ISL 515641|B.1.1.56|South Africa|2020-07-21	0.0004033302	Africa
Africa|hCoV-19/South Africa/KRISP-K001323/2020|EPI ISL 515808|B.1|South Africa|2020-07-18	Africa|hCoV-19/South Africa/KRISP-K002256/2020|EPI ISL 515641|B.1.1.56|South Africa|2020-07-21	0.0005042728	Africa
Africa|hCoV-19/South Africa/KRISP-K001324/2020|EPI ISL 515809|B.1.5.16|South Africa|2020-07-18	Africa|hCoV-19/South Africa/KRISP-K002256/2020|EPI ISL 515641|B.1.1.56|South Africa|2020-07-21	0.0006387822	Africa
Africa|hCoV-19/South Africa/KRISP-K001325/2020|EPI ISL 515810|H.1|South Africa|2020-07-18	Africa|hCoV-19/South Africa/KRISP-K002256/2020|EPI ISL 515641|B.1.1.56|South Africa|2020-07-21	0.0003360949	Africa
Africa|hCoV-19/South Africa/KRISP-K001326/2020|EPI ISL 515811|B.1.1.34|South Africa|2020-07-18	Africa|hCoV-19/South Africa/KRISP-K002256/2020|EPI ISL 515641|B.1.1.56|South Africa|2020-07-21	0.0004033206	Africa
Africa|hCoV-19/South Africa/KRISP-K001327/2020|EPI ISL 515812|B.1.5.16|South Africa|2020-07-18	Africa|hCoV-19/South Africa/KRISP-K002256/2020|EPI ISL 515641|B.1.1.56|South Africa|2020-07-21	0.0005042610	Africa
Africa|hCoV-19/South Africa/KRISP-K001328/2020|EPI ISL 515813|B.1.1.34|South Africa|2020-07-18	Africa|hCoV-19/South Africa/KRISP-K002256/2020|EPI ISL 515641|B.1.1.56|South Africa|2020-07-21	0.0005042372	Africa
Africa|hCoV-19/South Africa/KRISP-K001329/2020|EPI ISL 515814|B.1.1.206|South Africa|2020-07-18	Africa|hCoV-19/South Africa/KRISP-K002256/2020|EPI ISL 515641|B.1.1.56|South Africa|2020-07-21	0.0004705598	Africa
Africa|hCoV-19/South Africa/KRISP-K001330/2020|EPI ISL 515815|B.1.1.206|South Africa|2020-07-18	Africa|hCoV-19/South Africa/KRISP-K002256/2020|EPI ISL 515641|B.1.1.56|South Africa|2020-07-21	0.0004033207	Africa
Africa|hCoV-19/South Africa/KRISP-K001331/2020|EPI ISL 515816|B.1.1.206|South Africa|2020-07-19	Africa|hCoV-19/South Africa/KRISP-K002256/2020|EPI ISL 515641|B.1.1.56|South Africa|2020-07-21	0.0004033302	Africa
Africa|hCoV-19/South Africa/KRISP-K001332/2020|EPI ISL 515817|B.1.1.62|South Africa|2020-07-19	Africa|hCoV-19/South Africa/KRISP-K002256/2020|EPI ISL 515641|B.1.1.56|South Africa|2020-07-21	0.0004369586	Africa
Africa|hCoV-19/South Africa/KRISP-K001333/2020|EPI ISL 515818|B.1.1.206|South Africa|2020-07-19	Africa|hCoV-19/South Africa/KRISP-K002256/2020|EPI ISL 515641|B.1.1.56|South Africa|2020-07-21	0.0004033221	Africa
Africa|hCoV-19/South Africa/KRISP-K001334/2020|EPI ISL 515819|B.1.1.206|South Africa|2020-07-19	Africa|hCoV-19/South Africa/KRISP-K002256/2020|EPI ISL 515641|B.1.1.56|South Africa|2020-07-21	0.0004369689	Africa
Africa|hCoV-19/South Africa/KRISP-K001335/2020|EPI ISL 515820|B.1.1.206|South Africa|2020-07-19	Africa|hCoV-19/South Africa/KRISP-K002256/2020|EPI ISL 515641|B.1.1.56|South Africa|2020-07-21	0.0005378639	Africa
Africa|hCoV-19/South Africa/KRISP-K001336/2020|EPI ISL 515821|B.1.1.62|South Africa|2020-07-19	Africa|hCoV-19/South Africa/KRISP-K002256/2020|EPI ISL 515641|B.1.1.56|South Africa|2020-07-21	0.0003361016	Africa
Africa|hCoV-19/South Africa/KRISP-K001337/2020|EPI ISL 515822|B.1.1.206|South Africa|2020-07-19	Africa|hCoV-19/South Africa/KRISP-K002256/2020|EPI ISL 515641|B.1.1.56|South Africa|2020-07-21	0.0004369776	Africa
Africa|hCoV-19/South Africa/KRISP-K001338/2020|EPI ISL 515823|B.1.5.16|South Africa|2020-07-18	Africa|hCoV-19/South Africa/KRISP-K002256/2020|EPI ISL 515641|B.1.1.56|South Africa|2020-07-21	0.0005042610	Africa
Africa|hCoV-19/South Africa/KRISP-K001339/2020|EPI ISL 515824|B.1.1.57|South Africa|2020-07-10	Africa|hCoV-19/South Africa/KRISP-K002256/2020|EPI ISL 515641|B.1.1.56|South Africa|2020-07-21	0.0004379447	Africa
Africa|hCoV-19/South Africa/KRISP-K001340/2020|EPI ISL 515825|B.1.1.206|South Africa|2020-07-10	Africa|hCoV-19/South Africa/KRISP-K002256/2020|EPI ISL 515641|B.1.1.56|South Africa|2020-07-21	0.0004705915	Africa
Africa|hCoV-19/South Africa/KRISP-K001341/2020|EPI ISL 515826|B.1.1.56|South Africa|2020-07-10	Africa|hCoV-19/South Africa/KRISP-K002256/2020|EPI ISL 515641|B.1.1.56|South Africa|2020-07-21	0.0001680046	Africa
Africa|hCoV-19/South Africa/KRISP-K001344/2020|EPI ISL 515829|B.1.1.254|South Africa|2020-07-13	Africa|hCoV-19/South Africa/KRISP-K002256/2020|EPI ISL 515641|B.1.1.56|South Africa|2020-07-21	0.0003696957	Africa
Africa|hCoV-19/South Africa/KRISP-K001345/2020|EPI ISL 515830|B.1.106|South Africa|2020-07-13	Africa|hCoV-19/South Africa/KRISP-K002256/2020|EPI ISL 515641|B.1.1.56|South Africa|2020-07-21	0.0005042051	Africa
Africa|hCoV-19/South Africa/KRISP-K001346/2020|EPI ISL 515831|H.1|South Africa|2020-07-13	Africa|hCoV-19/South Africa/KRISP-K002256/2020|EPI ISL 515641|B.1.1.56|South Africa|2020-07-21	0.0003024793	Africa
Africa|hCoV-19/South Africa/KRISP-K001347/2020|EPI ISL 515832|H.1|South Africa|2020-07-01	Africa|hCoV-19/South Africa/KRISP-K002256/2020|EPI ISL 515641|B.1.1.56|South Africa|2020-07-21	0.0002352419	Africa
Africa|hCoV-19/South Africa/KRISP-K001348/2020|EPI ISL 515833|B.1.5|South Africa|2020-07-01	Africa|hCoV-19/South Africa/KRISP-K002256/2020|EPI ISL 515641|B.1.1.56|South Africa|2020-07-21	0.0005042728	Africa
Africa|hCoV-19/South Africa/KRISP-K001349/2020|EPI ISL 515834|B.1.5|South Africa|2020-07-01	Africa|hCoV-19/South Africa/KRISP-K002256/2020|EPI ISL 515641|B.1.1.56|South Africa|2020-07-21	0.0005762255	Africa
Africa|hCoV-19/South Africa/KRISP-K001350/2020|EPI ISL 515835|B.1.1.273|South Africa|2020-06-30	Africa|hCoV-19/South Africa/KRISP-K002256/2020|EPI ISL 515641|B.1.1.56|South Africa|2020-07-21	0.0003360883	Africa
Africa|hCoV-19/South Africa/KRISP-K001351/2020|EPI ISL 515836|B.1.1.206|South Africa|2020-07-01	Africa|hCoV-19/South Africa/KRISP-K002256/2020|EPI ISL 515641|B.1.1.56|South Africa|2020-07-21	0.0005378639	Africa
Africa|hCoV-19/South Africa/KRISP-K001352/2020|EPI ISL 515837|B.1.1|South Africa|2020-06-24	Africa|hCoV-19/South Africa/KRISP-K002256/2020|EPI ISL 515641|B.1.1.56|South Africa|2020-07-21	0.0003360723	Africa
Africa|hCoV-19/South Africa/KRISP-K001353/2020|EPI ISL 515838|B.1.1.1|South Africa|2020-07-01	Africa|hCoV-19/South Africa/KRISP-K002256/2020|EPI ISL 515641|B.1.1.56|South Africa|2020-07-21	0.0005714669	Africa
Africa|hCoV-19/South Africa/KRISP-K001354/2020|EPI ISL 515839|B.1.1.273|South Africa|2020-07-01	Africa|hCoV-19/South Africa/KRISP-K002256/2020|EPI ISL 515641|B.1.1.56|South Africa|2020-07-21	0.0004033397	Africa
Africa|hCoV-19/South Africa/KRISP-K001355/2020|EPI ISL 515840|B.1.1.273|South Africa|2020-07-17	Africa|hCoV-19/South Africa/KRISP-K002256/2020|EPI ISL 515641|B.1.1.56|South Africa|2020-07-21	0.0003024733	Africa
Africa|hCoV-19/South Africa/KRISP-K001356/2020|EPI ISL 515841|B.1.1.34|South Africa|2020-07-16	Africa|hCoV-19/South Africa/KRISP-K002256/2020|EPI ISL 515641|B.1.1.56|South Africa|2020-07-21	0.0003360870	Africa
Africa|hCoV-19/South Africa/KRISP-K001357/2020|EPI ISL 515842|C.1|South Africa|2020-07-16	Africa|hCoV-19/South Africa/KRISP-K002256/2020|EPI ISL 515641|B.1.1.56|South Africa|2020-07-21	0.0006724135	Africa
Africa|hCoV-19/South Africa/KRISP-K001358/2020|EPI ISL 515843|H.1|South Africa|2020-07-15	Africa|hCoV-19/South Africa/KRISP-K002256/2020|EPI ISL 515641|B.1.1.56|South Africa|2020-07-21	0.0003024925	Africa
Africa|hCoV-19/South Africa/KRISP-K001359/2020|EPI ISL 515844|B.1.1.273|South Africa|2020-07-16	Africa|hCoV-19/South Africa/KRISP-K002256/2020|EPI ISL 515641|B.1.1.56|South Africa|2020-07-21	0.0004369308	Africa
Africa|hCoV-19/South Africa/KRISP-K001360/2020|EPI ISL 515845|B.1.1.206|South Africa|2020-07-16	Africa|hCoV-19/South Africa/KRISP-K002256/2020|EPI ISL 515641|B.1.1.56|South Africa|2020-07-21	0.0005042372	Africa
Africa|hCoV-19/South Africa/KRISP-K001361/2020|EPI ISL 515846|C.1|South Africa|2020-07-16	Africa|hCoV-19/South Africa/KRISP-K002256/2020|EPI ISL 515641|B.1.1.56|South Africa|2020-07-21	0.0006051883	Africa
Africa|hCoV-19/South Africa/KRISP-K001362/2020|EPI ISL 515847|B.1.1|South Africa|2020-07-15	Africa|hCoV-19/South Africa/KRISP-K002256/2020|EPI ISL 515641|B.1.1.56|South Africa|2020-07-21	0.0003360949	Africa
Africa|hCoV-19/South Africa/KRISP-K001363/2020|EPI ISL 515848|H.1|South Africa|2020-07-17	Africa|hCoV-19/South Africa/KRISP-K002256/2020|EPI ISL 515641|B.1.1.56|South Africa|2020-07-21	0.0003024793	Africa
Africa|hCoV-19/South Africa/KRISP-K001364/2020|EPI ISL 515849|B.1.1.273|South Africa|2020-07-16	Africa|hCoV-19/South Africa/KRISP-K002256/2020|EPI ISL 515641|B.1.1.56|South Africa|2020-07-21	0.0002688470	Africa
Africa|hCoV-19/South Africa/KRISP-K001365/2020|EPI ISL 515850|B.1.1.273|South Africa|2020-07-16	Africa|hCoV-19/South Africa/KRISP-K002256/2020|EPI ISL 515641|B.1.1.56|South Africa|2020-07-21	0.0003697280	Africa
Africa|hCoV-19/South Africa/KRISP-K001366/2020|EPI ISL 515851|B.1.140|South Africa|2020-07-16	Africa|hCoV-19/South Africa/KRISP-K002256/2020|EPI ISL 515641|B.1.1.56|South Africa|2020-07-21	0.0006388123	Africa
Africa|hCoV-19/South Africa/KRISP-K001367/2020|EPI ISL 515852|B.1.1.273|South Africa|2020-07-16	Africa|hCoV-19/South Africa/KRISP-K002256/2020|EPI ISL 515641|B.1.1.56|South Africa|2020-07-21	0.0002688470	Africa
Africa|hCoV-19/South Africa/KRISP-K001368/2020|EPI ISL 515853|B.1.1.273|South Africa|2020-07-15	Africa|hCoV-19/South Africa/KRISP-K002256/2020|EPI ISL 515641|B.1.1.56|South Africa|2020-07-21	0.0003696957	Africa
Africa|hCoV-19/South Africa/KRISP-K001370/2020|EPI ISL 515855|H.1|South Africa|2020-07-15	Africa|hCoV-19/South Africa/KRISP-K002256/2020|EPI ISL 515641|B.1.1.56|South Africa|2020-07-21	0.0002698871	Africa
Africa|hCoV-19/South Africa/KRISP-K001372/2020|EPI ISL 515857|B.1.1.52|South Africa|2020-07-15	Africa|hCoV-19/South Africa/KRISP-K002256/2020|EPI ISL 515641|B.1.1.56|South Africa|2020-07-21	0.0003704501	Africa
Africa|hCoV-19/South Africa/KRISP-K001373/2020|EPI ISL 515858|B.1.1.273|South Africa|2020-07-17	Africa|hCoV-19/South Africa/KRISP-K002256/2020|EPI ISL 515641|B.1.1.56|South Africa|2020-07-21	0.0003697119	Africa
Africa|hCoV-19/South Africa/KRISP-K001374/2020|EPI ISL 515859|B.1.1.273|South Africa|2020-07-16	Africa|hCoV-19/South Africa/KRISP-K002256/2020|EPI ISL 515641|B.1.1.56|South Africa|2020-07-21	0.0003697293	Africa
Africa|hCoV-19/South Africa/KRISP-K001375/2020|EPI ISL 515860|B.1.1.273|South Africa|2020-07-16	Africa|hCoV-19/South Africa/KRISP-K002256/2020|EPI ISL 515641|B.1.1.56|South Africa|2020-07-21	0.0004033126	Africa
Africa|hCoV-19/South Africa/KRISP-K001377/2020|EPI ISL 515862|B.1.1.206|South Africa|2020-07-16	Africa|hCoV-19/South Africa/KRISP-K002256/2020|EPI ISL 515641|B.1.1.56|South Africa|2020-07-21	0.0003697031	Africa
Africa|hCoV-19/South Africa/KRISP-K001378/2020|EPI ISL 515863|B.1.1.117|South Africa|2020-07-17	Africa|hCoV-19/South Africa/KRISP-K002256/2020|EPI ISL 515641|B.1.1.56|South Africa|2020-07-21	0.0003024590	Africa
Africa|hCoV-19/South Africa/KRISP-K001379/2020|EPI ISL 515864|B.1.1.206|South Africa|2020-07-09	Africa|hCoV-19/South Africa/KRISP-K002256/2020|EPI ISL 515641|B.1.1.56|South Africa|2020-07-21	0.0004033207	Africa
Africa|hCoV-19/South Africa/KRISP-K001380/2020|EPI ISL 515865|B.1.1.206|South Africa|2020-07-19	Africa|hCoV-19/South Africa/KRISP-K002256/2020|EPI ISL 515641|B.1.1.56|South Africa|2020-07-21	0.0004369498	Africa
Africa|hCoV-19/South Africa/KRISP-K001381/2020|EPI ISL 515866|C.1|South Africa|2020-07-19	Africa|hCoV-19/South Africa/KRISP-K002256/2020|EPI ISL 515641|B.1.1.56|South Africa|2020-07-21	0.0007060650	Africa
Africa|hCoV-19/South Africa/KRISP-K001383/2020|EPI ISL 515867|B.1.1.206|South Africa|2020-07-17	Africa|hCoV-19/South Africa/KRISP-K002256/2020|EPI ISL 515641|B.1.1.56|South Africa|2020-07-21	0.0005715282	Africa
Africa|hCoV-19/South Africa/KRISP-K001384/2020|EPI ISL 515868|B.1.1.206|South Africa|2020-07-17	Africa|hCoV-19/South Africa/KRISP-K002256/2020|EPI ISL 515641|B.1.1.56|South Africa|2020-07-21	0.0005042152	Africa
Africa|hCoV-19/South Africa/KRISP-K001385/2020|EPI ISL 515869|B.1.1.206|South Africa|2020-07-09	Africa|hCoV-19/South Africa/KRISP-K002256/2020|EPI ISL 515641|B.1.1.56|South Africa|2020-07-21	0.0003697031	Africa
Africa|hCoV-19/South Africa/KRISP-K001386/2020|EPI ISL 515870|C.1|South Africa|2020-07-17	Africa|hCoV-19/South Africa/KRISP-K002256/2020|EPI ISL 515641|B.1.1.56|South Africa|2020-07-21	0.0006051476	Africa
Africa|hCoV-19/South Africa/KRISP-K001388/2020|EPI ISL 515872|B.1.1.62|South Africa|2020-07-18	Africa|hCoV-19/South Africa/KRISP-K002256/2020|EPI ISL 515641|B.1.1.56|South Africa|2020-07-21	0.0004033477	Africa
Africa|hCoV-19/South Africa/KRISP-K001390/2020|EPI ISL 515874|B.1.140|South Africa|2020-07-20	Africa|hCoV-19/South Africa/KRISP-K002256/2020|EPI ISL 515641|B.1.1.56|South Africa|2020-07-21	0.0006052026	Africa
Africa|hCoV-19/South Africa/KRISP-K001391/2020|EPI ISL 515875|C.9|South Africa|2020-07-18	Africa|hCoV-19/South Africa/KRISP-K002256/2020|EPI ISL 515641|B.1.1.56|South Africa|2020-07-21	0.0005714421	Africa
Africa|hCoV-19/South Africa/KRISP-K001393/2020|EPI ISL 515877|B.1.1.206|South Africa|2020-07-16	Africa|hCoV-19/South Africa/KRISP-K002256/2020|EPI ISL 515641|B.1.1.56|South Africa|2020-07-21	0.0003696870	Africa
Africa|hCoV-19/South Africa/KRISP-K001394/2020|EPI ISL 515878|B.1.1.273|South Africa|2020-07-18	Africa|hCoV-19/South Africa/KRISP-K002256/2020|EPI ISL 515641|B.1.1.56|South Africa|2020-07-21	0.0003696957	Africa
Africa|hCoV-19/South Africa/KRISP-K001395/2020|EPI ISL 515879|B.1.1.273|South Africa|2020-07-19	Africa|hCoV-19/South Africa/KRISP-K002256/2020|EPI ISL 515641|B.1.1.56|South Africa|2020-07-21	0.0004156842	Africa
Africa|hCoV-19/South Africa/KRISP-K001397/2020|EPI ISL 515880|C.9|South Africa|2020-07-18	Africa|hCoV-19/South Africa/KRISP-K002256/2020|EPI ISL 515641|B.1.1.56|South Africa|2020-07-21	0.0005753674	Africa
Africa|hCoV-19/South Africa/KRISP-K001398/2020|EPI ISL 515881|B.1.1.206|South Africa|2020-07-18	Africa|hCoV-19/South Africa/KRISP-K002256/2020|EPI ISL 515641|B.1.1.56|South Africa|2020-07-21	0.0005042372	Africa
Africa|hCoV-19/South Africa/KRISP-K001399/2020|EPI ISL 515882|B.1.1.206|South Africa|2020-07-18	Africa|hCoV-19/South Africa/KRISP-K002256/2020|EPI ISL 515641|B.1.1.56|South Africa|2020-07-21	0.0003360803	Africa
Africa|hCoV-19/South Africa/KRISP-K001400/2020|EPI ISL 515883|B.1.106|South Africa|2020-07-17	Africa|hCoV-19/South Africa/KRISP-K002256/2020|EPI ISL 515641|B.1.1.56|South Africa|2020-07-21	0.0004705819	Africa
Africa|hCoV-19/South Africa/KRISP-K001402/2020|EPI ISL 515885|B.1.1.206|South Africa|2020-07-18	Africa|hCoV-19/South Africa/KRISP-K002256/2020|EPI ISL 515641|B.1.1.56|South Africa|2020-07-21	0.0004033397	Africa
Africa|hCoV-19/South Africa/KRISP-K001403/2020|EPI ISL 515886|B.1.1.206|South Africa|2020-07-18	Africa|hCoV-19/South Africa/KRISP-K002256/2020|EPI ISL 515641|B.1.1.56|South Africa|2020-07-21	0.0003697119	Africa
Africa|hCoV-19/South Africa/KRISP-K001405/2020|EPI ISL 515888|B.1.1.206|South Africa|2020-07-18	Africa|hCoV-19/South Africa/KRISP-K002256/2020|EPI ISL 515641|B.1.1.56|South Africa|2020-07-21	0.0004369689	Africa
Africa|hCoV-19/South Africa/KRISP-K001407/2020|EPI ISL 515890|C.9|South Africa|2020-07-18	Africa|hCoV-19/South Africa/KRISP-K002256/2020|EPI ISL 515641|B.1.1.56|South Africa|2020-07-21	0.0006070272	Africa
Africa|hCoV-19/South Africa/KRISP-K001408/2020|EPI ISL 515891|B.1.1.206|South Africa|2020-07-18	Africa|hCoV-19/South Africa/KRISP-K002256/2020|EPI ISL 515641|B.1.1.56|South Africa|2020-07-21	0.0003697119	Africa
Africa|hCoV-19/South Africa/KRISP-K001409/2020|EPI ISL 515892|B.1.1.273|South Africa|2020-07-17	Africa|hCoV-19/South Africa/KRISP-K002256/2020|EPI ISL 515641|B.1.1.56|South Africa|2020-07-21	0.0004369704	Africa
Africa|hCoV-19/South Africa/KRISP-K001410/2020|EPI ISL 515893|C.1|South Africa|2020-07-17	Africa|hCoV-19/South Africa/KRISP-K002256/2020|EPI ISL 515641|B.1.1.56|South Africa|2020-07-21	0.0005378531	Africa
Africa|hCoV-19/South Africa/KRISP-K002162/2020|EPI ISL 515568|H.1|South Africa|2020-07-08	Africa|hCoV-19/South Africa/KRISP-K002256/2020|EPI ISL 515641|B.1.1.56|South Africa|2020-07-21	0.0003024793	Africa
Africa|hCoV-19/South Africa/KRISP-K002163/2020|EPI ISL 515569|B.1.1.206|South Africa|2020-07-22	Africa|hCoV-19/South Africa/KRISP-K002256/2020|EPI ISL 515641|B.1.1.56|South Africa|2020-07-21	0.0004033382	Africa
Africa|hCoV-19/South Africa/KRISP-K002165/2020|EPI ISL 515571|B.1.1.206|South Africa|2020-07-22	Africa|hCoV-19/South Africa/KRISP-K002256/2020|EPI ISL 515641|B.1.1.56|South Africa|2020-07-21	0.0004408057	Africa
Africa|hCoV-19/South Africa/KRISP-K002168/2020|EPI ISL 515572|B.1.1|South Africa|2020-07-01	Africa|hCoV-19/South Africa/KRISP-K002256/2020|EPI ISL 515641|B.1.1.56|South Africa|2020-07-21	0.0002815022	Africa
Africa|hCoV-19/South Africa/KRISP-K002171/2020|EPI ISL 515573|H.1|South Africa|2020-07-08	Africa|hCoV-19/South Africa/KRISP-K002256/2020|EPI ISL 515641|B.1.1.56|South Africa|2020-07-21	0.0002688650	Africa
Africa|hCoV-19/South Africa/KRISP-K002172/2020|EPI ISL 515574|B.1|South Africa|2020-07-08	Africa|hCoV-19/South Africa/KRISP-K002256/2020|EPI ISL 515641|B.1.1.56|South Africa|2020-07-21	0.0006055243	Africa
Africa|hCoV-19/South Africa/KRISP-K002173/2020|EPI ISL 515575|B.1.1.206|South Africa|2020-07-08	Africa|hCoV-19/South Africa/KRISP-K002256/2020|EPI ISL 515641|B.1.1.56|South Africa|2020-07-21	0.0005042472	Africa
Africa|hCoV-19/South Africa/KRISP-K002174/2020|EPI ISL 515576|B.1.1.206|South Africa|2020-07-09	Africa|hCoV-19/South Africa/KRISP-K002256/2020|EPI ISL 515641|B.1.1.56|South Africa|2020-07-21	0.0003727468	Africa
Africa|hCoV-19/South Africa/KRISP-K002175/2020|EPI ISL 515577|B.1.1.57|South Africa|2020-07-09	Africa|hCoV-19/South Africa/KRISP-K002256/2020|EPI ISL 515641|B.1.1.56|South Africa|2020-07-21	0.0003065930	Africa
Africa|hCoV-19/South Africa/KRISP-K002176/2020|EPI ISL 515578|B.1.1.206|South Africa|2020-06-29	Africa|hCoV-19/South Africa/KRISP-K002256/2020|EPI ISL 515641|B.1.1.56|South Africa|2020-07-21	0.0003147837	Africa
Africa|hCoV-19/South Africa/KRISP-K002177/2020|EPI ISL 515579|B.1.1.57|South Africa|2020-07-09	Africa|hCoV-19/South Africa/KRISP-K002256/2020|EPI ISL 515641|B.1.1.56|South Africa|2020-07-21	0.0003046728	Africa
Africa|hCoV-19/South Africa/KRISP-K002179/2020|EPI ISL 515580|B.1.1.273|South Africa|2020-07-08	Africa|hCoV-19/South Africa/KRISP-K002256/2020|EPI ISL 515641|B.1.1.56|South Africa|2020-07-21	0.0003024793	Africa
Africa|hCoV-19/South Africa/KRISP-K002182/2020|EPI ISL 515581|B.1.1|South Africa|2020-07-08	Africa|hCoV-19/South Africa/KRISP-K002256/2020|EPI ISL 515641|B.1.1.56|South Africa|2020-07-21	0.0004111644	Africa
Africa|hCoV-19/South Africa/KRISP-K002183/2020|EPI ISL 515582|B.1.1.206|South Africa|2020-07-09	Africa|hCoV-19/South Africa/KRISP-K002256/2020|EPI ISL 515641|B.1.1.56|South Africa|2020-07-21	0.0005042472	Africa
Africa|hCoV-19/South Africa/KRISP-K002185/2020|EPI ISL 515584|B.1.1.84|South Africa|2020-06-30	Africa|hCoV-19/South Africa/KRISP-K002256/2020|EPI ISL 515641|B.1.1.56|South Africa|2020-07-21	0.0003024661	Africa
Africa|hCoV-19/South Africa/KRISP-K002186/2020|EPI ISL 515585|B.1.1.84|South Africa|2020-06-30	Africa|hCoV-19/South Africa/KRISP-K002256/2020|EPI ISL 515641|B.1.1.56|South Africa|2020-07-21	0.0004033031	Africa
Africa|hCoV-19/South Africa/KRISP-K002187/2020|EPI ISL 515586|B.1.1.273|South Africa|2020-07-08	Africa|hCoV-19/South Africa/KRISP-K002256/2020|EPI ISL 515641|B.1.1.56|South Africa|2020-07-21	0.0003360803	Africa
Africa|hCoV-19/South Africa/KRISP-K002188/2020|EPI ISL 515587|B.1.5|South Africa|2020-07-08	Africa|hCoV-19/South Africa/KRISP-K002256/2020|EPI ISL 515641|B.1.1.56|South Africa|2020-07-21	0.0003413914	Africa
Africa|hCoV-19/South Africa/KRISP-K002189/2020|EPI ISL 515588|B.1.5|South Africa|2020-07-08	Africa|hCoV-19/South Africa/KRISP-K002256/2020|EPI ISL 515641|B.1.1.56|South Africa|2020-07-21	0.0003729122	Africa
Africa|hCoV-19/South Africa/KRISP-K002190/2020|EPI ISL 515589|B.1.1.62|South Africa|2020-07-14	Africa|hCoV-19/South Africa/KRISP-K002256/2020|EPI ISL 515641|B.1.1.56|South Africa|2020-07-21	0.0003697192	Africa
Africa|hCoV-19/South Africa/KRISP-K002191/2020|EPI ISL 515590|B.1.5|South Africa|2020-07-06	Africa|hCoV-19/South Africa/KRISP-K002256/2020|EPI ISL 515641|B.1.1.56|South Africa|2020-07-21	0.0003745411	Africa
Africa|hCoV-19/South Africa/KRISP-K002194/2020|EPI ISL 515592|B.1.1.40|South Africa|2020-07-16	Africa|hCoV-19/South Africa/KRISP-K002256/2020|EPI ISL 515641|B.1.1.56|South Africa|2020-07-21	0.0005041594	Africa
Africa|hCoV-19/South Africa/KRISP-K002195/2020|EPI ISL 515593|C.1|South Africa|2020-07-10	Africa|hCoV-19/South Africa/KRISP-K002256/2020|EPI ISL 515641|B.1.1.56|South Africa|2020-07-21	0.0005046121	Africa
Africa|hCoV-19/South Africa/KRISP-K002196/2020|EPI ISL 515594|B.1.1.273|South Africa|2020-07-05	Africa|hCoV-19/South Africa/KRISP-K002256/2020|EPI ISL 515641|B.1.1.56|South Africa|2020-07-21	0.0003360803	Africa
Africa|hCoV-19/South Africa/KRISP-K002197/2020|EPI ISL 515595|B.1.1.206|South Africa|2020-07-13	Africa|hCoV-19/South Africa/KRISP-K002256/2020|EPI ISL 515641|B.1.1.56|South Africa|2020-07-21	0.0003854667	Africa
Africa|hCoV-19/South Africa/KRISP-K002198/2020|EPI ISL 515596|B.1.5|South Africa|2020-07-17	Africa|hCoV-19/South Africa/KRISP-K002256/2020|EPI ISL 515641|B.1.1.56|South Africa|2020-07-21	0.0005044269	Africa
Africa|hCoV-19/South Africa/KRISP-K002199/2020|EPI ISL 515597|B.1.140|South Africa|2020-07-14	Africa|hCoV-19/South Africa/KRISP-K002256/2020|EPI ISL 515641|B.1.1.56|South Africa|2020-07-21	0.0005042728	Africa
Africa|hCoV-19/South Africa/KRISP-K002200/2020|EPI ISL 515598|B.1.144|South Africa|2020-07-01	Africa|hCoV-19/South Africa/KRISP-K002256/2020|EPI ISL 515641|B.1.1.56|South Africa|2020-07-21	0.0002111126	Africa
Africa|hCoV-19/South Africa/KRISP-K002201/2020|EPI ISL 515599|B.1.106|South Africa|2020-07-01	Africa|hCoV-19/South Africa/KRISP-K002256/2020|EPI ISL 515641|B.1.1.56|South Africa|2020-07-21	0.0005435289	Africa
Africa|hCoV-19/South Africa/KRISP-K002202/2020|EPI ISL 515600|B.1.140|South Africa|2020-07-16	Africa|hCoV-19/South Africa/KRISP-K002256/2020|EPI ISL 515641|B.1.1.56|South Africa|2020-07-21	0.0005042727	Africa
Africa|hCoV-19/South Africa/KRISP-K002203/2020|EPI ISL 515601|B.1.140|South Africa|2020-07-09	Africa|hCoV-19/South Africa/KRISP-K002256/2020|EPI ISL 515641|B.1.1.56|South Africa|2020-07-21	0.0005715458	Africa
Africa|hCoV-19/South Africa/KRISP-K002204/2020|EPI ISL 515602|B.1.1.273|South Africa|2020-07-18	Africa|hCoV-19/South Africa/KRISP-K002256/2020|EPI ISL 515641|B.1.1.56|South Africa|2020-07-21	0.0003360803	Africa
Africa|hCoV-19/South Africa/KRISP-K002205/2020|EPI ISL 515603|B.1.106|South Africa|2020-07-16	Africa|hCoV-19/South Africa/KRISP-K002256/2020|EPI ISL 515641|B.1.1.56|South Africa|2020-07-21	0.0006770266	Africa
Africa|hCoV-19/South Africa/KRISP-K002206/2020|EPI ISL 515604|B.1.1.273|South Africa|2020-07-17	Africa|hCoV-19/South Africa/KRISP-K002256/2020|EPI ISL 515641|B.1.1.56|South Africa|2020-07-21	0.0003697045	Africa
Africa|hCoV-19/South Africa/KRISP-K002209/2020|EPI ISL 515606|B.1.140|South Africa|2020-07-24	Africa|hCoV-19/South Africa/KRISP-K002256/2020|EPI ISL 515641|B.1.1.56|South Africa|2020-07-21	0.0007735118	Africa
Africa|hCoV-19/South Africa/KRISP-K002210/2020|EPI ISL 515607|B.1.1.117|South Africa|2020-07-24	Africa|hCoV-19/South Africa/KRISP-K002256/2020|EPI ISL 515641|B.1.1.56|South Africa|2020-07-21	0.0004035919	Africa
Africa|hCoV-19/South Africa/KRISP-K002211/2020|EPI ISL 515608|B.1.140|South Africa|2020-07-08	Africa|hCoV-19/South Africa/KRISP-K002256/2020|EPI ISL 515641|B.1.1.56|South Africa|2020-07-21	0.0005832759	Africa
Africa|hCoV-19/South Africa/KRISP-K002213/2020|EPI ISL 515610|C.1|South Africa|2020-07-30	Africa|hCoV-19/South Africa/KRISP-K002256/2020|EPI ISL 515641|B.1.1.56|South Africa|2020-07-21	0.0004707179	Africa
Africa|hCoV-19/South Africa/KRISP-K002214/2020|EPI ISL 515611|B.1.1.117|South Africa|2020-07-30	Africa|hCoV-19/South Africa/KRISP-K002256/2020|EPI ISL 515641|B.1.1.56|South Africa|2020-07-21	0.0003088547	Africa
Africa|hCoV-19/South Africa/KRISP-K002215/2020|EPI ISL 515612|B.1.1.206|South Africa|2020-07-30	Africa|hCoV-19/South Africa/KRISP-K002256/2020|EPI ISL 515641|B.1.1.56|South Africa|2020-07-21	0.0004369777	Africa
Africa|hCoV-19/South Africa/KRISP-K002216/2020|EPI ISL 515613|B.1.1.206|South Africa|2020-07-18	Africa|hCoV-19/South Africa/KRISP-K002256/2020|EPI ISL 515641|B.1.1.56|South Africa|2020-07-21	0.0004064677	Africa
Africa|hCoV-19/South Africa/KRISP-K002217/2020|EPI ISL 515614|B.1.144|South Africa|2020-07-18	Africa|hCoV-19/South Africa/KRISP-K002256/2020|EPI ISL 515641|B.1.1.56|South Africa|2020-07-21	0.0002767059	Africa
Africa|hCoV-19/South Africa/KRISP-K002218/2020|EPI ISL 515615|B.1.1.206|South Africa|2020-07-17	Africa|hCoV-19/South Africa/KRISP-K002256/2020|EPI ISL 515641|B.1.1.56|South Africa|2020-07-21	0.0005406202	Africa
Africa|hCoV-19/South Africa/KRISP-K002219/2020|EPI ISL 515616|H.1|South Africa|2020-07-21	Africa|hCoV-19/South Africa/KRISP-K002256/2020|EPI ISL 515641|B.1.1.56|South Africa|2020-07-21	0.0003026827	Africa
Africa|hCoV-19/South Africa/KRISP-K002220/2020|EPI ISL 515617|B.1.144|South Africa|2020-07-13	Africa|hCoV-19/South Africa/KRISP-K002256/2020|EPI ISL 515641|B.1.1.56|South Africa|2020-07-21	0.0004147832	Africa
Africa|hCoV-19/South Africa/KRISP-K002221/2020|EPI ISL 515618|B.1.1.206|South Africa|2020-07-20	Africa|hCoV-19/South Africa/KRISP-K002256/2020|EPI ISL 515641|B.1.1.56|South Africa|2020-07-21	0.0003502782	Africa
Africa|hCoV-19/South Africa/KRISP-K002222/2020|EPI ISL 515619|B.1.106|South Africa|2020-07-21	Africa|hCoV-19/South Africa/KRISP-K002256/2020|EPI ISL 515641|B.1.1.56|South Africa|2020-07-21	0.0003699195	Africa
Africa|hCoV-19/South Africa/KRISP-K002223/2020|EPI ISL 515620|C.1|South Africa|2020-07-21	Africa|hCoV-19/South Africa/KRISP-K002256/2020|EPI ISL 515641|B.1.1.56|South Africa|2020-07-21	0.0004781812	Africa
Africa|hCoV-19/South Africa/KRISP-K002225/2020|EPI ISL 515621|B.1.1.206|South Africa|2020-07-21	Africa|hCoV-19/South Africa/KRISP-K002256/2020|EPI ISL 515641|B.1.1.56|South Africa|2020-07-21	0.0004575581	Africa
Africa|hCoV-19/South Africa/KRISP-K002226/2020|EPI ISL 515622|B.1.1.254|South Africa|2020-07-21	Africa|hCoV-19/South Africa/KRISP-K002256/2020|EPI ISL 515641|B.1.1.56|South Africa|2020-07-21	0.0003360864	Africa
Africa|hCoV-19/South Africa/KRISP-K002227/2020|EPI ISL 515623|B.1.237|South Africa|2020-07-21	Africa|hCoV-19/South Africa/KRISP-K002256/2020|EPI ISL 515641|B.1.1.56|South Africa|2020-07-21	0.0005378892	Africa
Africa|hCoV-19/South Africa/KRISP-K002228/2020|EPI ISL 515624|B.1.5|South Africa|2020-07-20	Africa|hCoV-19/South Africa/KRISP-K002256/2020|EPI ISL 515641|B.1.1.56|South Africa|2020-07-21	0.0002795422	Africa
Africa|hCoV-19/South Africa/KRISP-K002229/2020|EPI ISL 515625|B.1.1.206|South Africa|2020-07-21	Africa|hCoV-19/South Africa/KRISP-K002256/2020|EPI ISL 515641|B.1.1.56|South Africa|2020-07-21	0.0005105985	Africa
Africa|hCoV-19/South Africa/KRISP-K002230/2020|EPI ISL 515626|C.1|South Africa|2020-07-21	Africa|hCoV-19/South Africa/KRISP-K002256/2020|EPI ISL 515641|B.1.1.56|South Africa|2020-07-21	0.0005149751	Africa
Africa|hCoV-19/South Africa/KRISP-K002231/2020|EPI ISL 515627|B.1.1|South Africa|2020-07-18	Africa|hCoV-19/South Africa/KRISP-K002256/2020|EPI ISL 515641|B.1.1.56|South Africa|2020-07-21	0.0003024721	Africa
Africa|hCoV-19/South Africa/KRISP-K002234/2020|EPI ISL 515628|C.1|South Africa|2020-07-21	Africa|hCoV-19/South Africa/KRISP-K002256/2020|EPI ISL 515641|B.1.1.56|South Africa|2020-07-21	0.0005041932	Africa
Africa|hCoV-19/South Africa/KRISP-K002237/2020|EPI ISL 515629|C.1|South Africa|2020-07-20	Africa|hCoV-19/South Africa/KRISP-K002256/2020|EPI ISL 515641|B.1.1.56|South Africa|2020-07-21	0.0004759239	Africa
Africa|hCoV-19/South Africa/KRISP-K002238/2020|EPI ISL 515630|B.1.1|South Africa|2020-07-20	Africa|hCoV-19/South Africa/KRISP-K002256/2020|EPI ISL 515641|B.1.1.56|South Africa|2020-07-21	0.0003150705	Africa
Africa|hCoV-19/South Africa/KRISP-K002239/2020|EPI ISL 515631|B.1.1.206|South Africa|2020-07-20	Africa|hCoV-19/South Africa/KRISP-K002256/2020|EPI ISL 515641|B.1.1.56|South Africa|2020-07-21	0.0004369601	Africa
Africa|hCoV-19/South Africa/KRISP-K002242/2020|EPI ISL 515633|B.1.5|South Africa|2020-07-21	Africa|hCoV-19/South Africa/KRISP-K002256/2020|EPI ISL 515641|B.1.1.56|South Africa|2020-07-21	0.0005418541	Africa
Africa|hCoV-19/South Africa/KRISP-K002243/2020|EPI ISL 515634|B.1.1.34|South Africa|2020-07-21	Africa|hCoV-19/South Africa/KRISP-K002256/2020|EPI ISL 515641|B.1.1.56|South Africa|2020-07-21	0.0004705598	Africa
Africa|hCoV-19/South Africa/KRISP-K002244/2020|EPI ISL 515635|B.1.106|South Africa|2020-07-20	Africa|hCoV-19/South Africa/KRISP-K002256/2020|EPI ISL 515641|B.1.1.56|South Africa|2020-07-21	0.0004717710	Africa
Africa|hCoV-19/South Africa/KRISP-K002249/2020|EPI ISL 515636|B.1.1|South Africa|2020-07-21	Africa|hCoV-19/South Africa/KRISP-K002256/2020|EPI ISL 515641|B.1.1.56|South Africa|2020-07-21	0.0004096306	Africa
Africa|hCoV-19/South Africa/KRISP-K002251/2020|EPI ISL 515638|B.1.1|South Africa|2020-07-21	Africa|hCoV-19/South Africa/KRISP-K002256/2020|EPI ISL 515641|B.1.1.56|South Africa|2020-07-21	0.0003058472	Africa
Africa|hCoV-19/South Africa/KRISP-K002253/2020|EPI ISL 515639|B.1.1.117|South Africa|2020-07-21	Africa|hCoV-19/South Africa/KRISP-K002256/2020|EPI ISL 515641|B.1.1.56|South Africa|2020-07-21	0.0003697031	Africa
Africa|hCoV-19/South Africa/KRISP-K002255/2020|EPI ISL 515640|B.1.1|South Africa|2020-07-21	Africa|hCoV-19/South Africa/KRISP-K002256/2020|EPI ISL 515641|B.1.1.56|South Africa|2020-07-21	0.0003371905	Africa
Africa|hCoV-19/Algeria/G0638 2264/2020|EPI ISL 418241|B.1|Algeria|2020-03-02	Africa|hCoV-19/South Africa/KRISP-K002257/2020|EPI ISL 515642|B.1.1.206|South Africa|2020-07-19	0.0005725525	Africa
Africa|hCoV-19/Algeria/G0640 2265/2020|EPI ISL 418242|B.1|Algeria|2020-03-08	Africa|hCoV-19/South Africa/KRISP-K002257/2020|EPI ISL 515642|B.1.1.206|South Africa|2020-07-19	0.0004705820	Africa
Africa|hCoV-19/Algeria/G0860 2262/2020|EPI ISL 420037|B.1|Algeria|2020-03-02	Africa|hCoV-19/South Africa/KRISP-K002257/2020|EPI ISL 515642|B.1.1.206|South Africa|2020-07-19	0.0004705820	Africa
Africa|hCoV-19/Benin/1022/2020|EPI ISL 476826|B.1|Benin|2020-03-25	Africa|hCoV-19/South Africa/KRISP-K002257/2020|EPI ISL 515642|B.1.1.206|South Africa|2020-07-19	0.0004369999	Africa
Africa|hCoV-19/Benin/1092/2020|EPI ISL 476827|B.1|Benin|2020-03-27	Africa|hCoV-19/South Africa/KRISP-K002257/2020|EPI ISL 515642|B.1.1.206|South Africa|2020-07-19	0.0005044186	Africa
Africa|hCoV-19/Benin/1408/2020|EPI ISL 476825|B.1.356|Benin|2020-04-04	Africa|hCoV-19/South Africa/KRISP-K002257/2020|EPI ISL 515642|B.1.1.206|South Africa|2020-07-19	0.0004706136	Africa
Africa|hCoV-19/Benin/1409/2020|EPI ISL 476828|B.1|Benin|2020-04-06	Africa|hCoV-19/South Africa/KRISP-K002257/2020|EPI ISL 515642|B.1.1.206|South Africa|2020-07-19	0.0004739796	Africa
Africa|hCoV-19/Benin/1950/2020|EPI ISL 476830|A|Benin|2020-04-15	Africa|hCoV-19/South Africa/KRISP-K002257/2020|EPI ISL 515642|B.1.1.206|South Africa|2020-07-19	0.0006725315	Africa
Africa|hCoV-19/Benin/197/2020|EPI ISL 476822|B.1.178|Benin|2020-03-15	Africa|hCoV-19/South Africa/KRISP-K002257/2020|EPI ISL 515642|B.1.1.206|South Africa|2020-07-19	0.0004370483	Africa
Africa|hCoV-19/Benin/2012/2020|EPI ISL 476831|A|Benin|2020-04-15	Africa|hCoV-19/South Africa/KRISP-K002257/2020|EPI ISL 515642|B.1.1.206|South Africa|2020-07-19	0.0007060702	Africa
Africa|hCoV-19/Benin/260/2020|EPI ISL 476823|B.1.292|Benin|2020-03-17	Africa|hCoV-19/South Africa/KRISP-K002257/2020|EPI ISL 515642|B.1.1.206|South Africa|2020-07-19	0.0005378766	Africa
Africa|hCoV-19/Benin/314/2020|EPI ISL 476834|B.1.5|Benin|2020-03-17	Africa|hCoV-19/South Africa/KRISP-K002257/2020|EPI ISL 515642|B.1.1.206|South Africa|2020-07-19	0.0005070802	Africa
Africa|hCoV-19/Benin/461/2020|EPI ISL 476833|A|Benin|2020-03-17	Africa|hCoV-19/South Africa/KRISP-K002257/2020|EPI ISL 515642|B.1.1.206|South Africa|2020-07-19	0.0006724051	Africa
Africa|hCoV-19/Benin/501/2020|EPI ISL 476824|B.1.356|Benin|2020-03-17	Africa|hCoV-19/South Africa/KRISP-K002257/2020|EPI ISL 515642|B.1.1.206|South Africa|2020-07-19	0.0004705820	Africa
Africa|hCoV-19/Benin/843/2020|EPI ISL 476829|A|Benin|2020-03-19	Africa|hCoV-19/South Africa/KRISP-K002257/2020|EPI ISL 515642|B.1.1.206|South Africa|2020-07-19	0.0006052213	Africa
Africa|hCoV-19/Botswana/BOT0455/2020|EPI ISL 560386|B.1|Botswana|2020-03-28	Africa|hCoV-19/South Africa/KRISP-K002257/2020|EPI ISL 515642|B.1.1.206|South Africa|2020-07-19	0.0004033397	Africa
Africa|hCoV-19/Botswana/BOT2254/2020|EPI ISL 560390|B.1.1|Botswana|2020-04-08	Africa|hCoV-19/South Africa/KRISP-K002257/2020|EPI ISL 515642|B.1.1.206|South Africa|2020-07-19	0.0002736624	Africa
Africa|hCoV-19/Botswana/BOT2283/2020|EPI ISL 560385|B.1|Botswana|2020-04-07	Africa|hCoV-19/South Africa/KRISP-K002257/2020|EPI ISL 515642|B.1.1.206|South Africa|2020-07-19	0.0004884189	Africa
Africa|hCoV-19/Botswana/BOT2624/2020|EPI ISL 560387|B.1.1|Botswana|2020-04-05	Africa|hCoV-19/South Africa/KRISP-K002257/2020|EPI ISL 515642|B.1.1.206|South Africa|2020-07-19	0.0002441507	Africa
Africa|hCoV-19/Botswana/BOT4161/2020|EPI ISL 560388|B.1.1.220|Botswana|2020-04-16	Africa|hCoV-19/South Africa/KRISP-K002257/2020|EPI ISL 515642|B.1.1.206|South Africa|2020-07-19	0.0003110466	Africa
Africa|hCoV-19/DRC/04186/2020|EPI ISL 471411|A|Democratic Republic of the Congo|2020-04-25	Africa|hCoV-19/South Africa/KRISP-K002257/2020|EPI ISL 515642|B.1.1.206|South Africa|2020-07-19	0.0006724044	Africa
Africa|hCoV-19/DRC/04188/2020|EPI ISL 471413|A|Democratic Republic of the Congo|2020-04-25	Africa|hCoV-19/South Africa/KRISP-K002257/2020|EPI ISL 515642|B.1.1.206|South Africa|2020-07-19	0.0007281232	Africa
Africa|hCoV-19/DRC/10041/2020|EPI ISL 527543|B.1.1.275|Democratic Republic of the Congo|2020-05-22	Africa|hCoV-19/South Africa/KRISP-K002257/2020|EPI ISL 515642|B.1.1.206|South Africa|2020-07-19	0.0003069348	Africa
Africa|hCoV-19/DRC/10057/2020|EPI ISL 527538|B.1.1.275|Democratic Republic of the Congo|2020-05-22	Africa|hCoV-19/South Africa/KRISP-K002257/2020|EPI ISL 515642|B.1.1.206|South Africa|2020-07-19	0.0003874486	Africa
Africa|hCoV-19/DRC/10061/2020|EPI ISL 527521|B.1.1.275|Democratic Republic of the Congo|2020-05-22	Africa|hCoV-19/South Africa/KRISP-K002257/2020|EPI ISL 515642|B.1.1.206|South Africa|2020-07-19	0.0002431755	Africa
Africa|hCoV-19/DRC/10070/2020|EPI ISL 527544|B.1.178|Democratic Republic of the Congo|2020-05-22	Africa|hCoV-19/South Africa/KRISP-K002257/2020|EPI ISL 515642|B.1.1.206|South Africa|2020-07-19	0.0005449910	Africa
Africa|hCoV-19/DRC/10120/2020|EPI ISL 513624|B.1.1.275|Democratic Republic of the Congo|2020-05-22	Africa|hCoV-19/South Africa/KRISP-K002257/2020|EPI ISL 515642|B.1.1.206|South Africa|2020-07-19	0.0003493851	Africa
Africa|hCoV-19/DRC/10127/2020|EPI ISL 513625|B.1.1.275|Democratic Republic of the Congo|2020-05-22	Africa|hCoV-19/South Africa/KRISP-K002257/2020|EPI ISL 515642|B.1.1.206|South Africa|2020-07-19	0.0003448557	Africa
Africa|hCoV-19/DRC/10242/2020|EPI ISL 513626|B.1.84|Democratic Republic of the Congo|2020-05-22	Africa|hCoV-19/South Africa/KRISP-K002257/2020|EPI ISL 515642|B.1.1.206|South Africa|2020-07-19	0.0004404193	Africa
Africa|hCoV-19/DRC/10251/2020|EPI ISL 513627|B.1.128|Democratic Republic of the Congo|2020-05-22	Africa|hCoV-19/South Africa/KRISP-K002257/2020|EPI ISL 515642|B.1.1.206|South Africa|2020-07-19	0.0005765853	Africa
Africa|hCoV-19/DRC/10324/2020|EPI ISL 527545|B.1.214|Democratic Republic of the Congo|2020-05-22	Africa|hCoV-19/South Africa/KRISP-K002257/2020|EPI ISL 515642|B.1.1.206|South Africa|2020-07-19	0.0005115461	Africa
Africa|hCoV-19/DRC/10346/2020|EPI ISL 527546|B.1.214|Democratic Republic of the Congo|2020-05-22	Africa|hCoV-19/South Africa/KRISP-K002257/2020|EPI ISL 515642|B.1.1.206|South Africa|2020-07-19	0.0005168681	Africa
Africa|hCoV-19/DRC/10364/2020|EPI ISL 527498|B.1|Democratic Republic of the Congo|2020-05-22	Africa|hCoV-19/South Africa/KRISP-K002257/2020|EPI ISL 515642|B.1.1.206|South Africa|2020-07-19	0.0004116916	Africa
Africa|hCoV-19/DRC/10371/2020|EPI ISL 527489|B.1.178|Democratic Republic of the Congo|2020-05-22	Africa|hCoV-19/South Africa/KRISP-K002257/2020|EPI ISL 515642|B.1.1.206|South Africa|2020-07-19	0.0005459263	Africa
Africa|hCoV-19/DRC/10373/2020|EPI ISL 527495|B.1.159|Democratic Republic of the Congo|2020-05-22	Africa|hCoV-19/South Africa/KRISP-K002257/2020|EPI ISL 515642|B.1.1.206|South Africa|2020-07-19	0.0005124826	Africa
Africa|hCoV-19/DRC/10374/2020|EPI ISL 527539|B.1.84|Democratic Republic of the Congo|2020-05-22	Africa|hCoV-19/South Africa/KRISP-K002257/2020|EPI ISL 515642|B.1.1.206|South Africa|2020-07-19	0.0007008779	Africa
Africa|hCoV-19/DRC/10375/2020|EPI ISL 527499|B.1.84|Democratic Republic of the Congo|2020-05-22	Africa|hCoV-19/South Africa/KRISP-K002257/2020|EPI ISL 515642|B.1.1.206|South Africa|2020-07-19	0.0006160435	Africa
Africa|hCoV-19/DRC/10399/2020|EPI ISL 527491|B.1.214|Democratic Republic of the Congo|2020-05-22	Africa|hCoV-19/South Africa/KRISP-K002257/2020|EPI ISL 515642|B.1.1.206|South Africa|2020-07-19	0.0004094685	Africa
Africa|hCoV-19/DRC/10502/2020|EPI ISL 527547|B.1.5|Democratic Republic of the Congo|2020-05-20	Africa|hCoV-19/South Africa/KRISP-K002257/2020|EPI ISL 515642|B.1.1.206|South Africa|2020-07-19	0.0003407368	Africa
Africa|hCoV-19/DRC/10506/2020|EPI ISL 527524|B.1.5|Democratic Republic of the Congo|2020-05-18	Africa|hCoV-19/South Africa/KRISP-K002257/2020|EPI ISL 515642|B.1.1.206|South Africa|2020-07-19	0.0003140930	Africa
Africa|hCoV-19/DRC/10507/2020|EPI ISL 527492|B.1.5|Democratic Republic of the Congo|2020-05-18	Africa|hCoV-19/South Africa/KRISP-K002257/2020|EPI ISL 515642|B.1.1.206|South Africa|2020-07-19	0.0003755379	Africa
Africa|hCoV-19/DRC/10508/2020|EPI ISL 527494|B.1.5|Democratic Republic of the Congo|2020-05-20	Africa|hCoV-19/South Africa/KRISP-K002257/2020|EPI ISL 515642|B.1.1.206|South Africa|2020-07-19	0.0004074889	Africa
Africa|hCoV-19/DRC/10532/2020|EPI ISL 527532|B.1.5|Democratic Republic of the Congo|2020-05-20	Africa|hCoV-19/South Africa/KRISP-K002257/2020|EPI ISL 515642|B.1.1.206|South Africa|2020-07-19	0.0003143780	Africa
Africa|hCoV-19/DRC/10533/2020|EPI ISL 527548|B.1.5|Democratic Republic of the Congo|2020-05-20	Africa|hCoV-19/South Africa/KRISP-K002257/2020|EPI ISL 515642|B.1.1.206|South Africa|2020-07-19	0.0003749326	Africa
Africa|hCoV-19/DRC/10621/2020|EPI ISL 527526|B.1.214|Democratic Republic of the Congo|2020-05-23	Africa|hCoV-19/South Africa/KRISP-K002257/2020|EPI ISL 515642|B.1.1.206|South Africa|2020-07-19	0.0004531699	Africa
Africa|hCoV-19/DRC/10640/2020|EPI ISL 527541|B.1|Democratic Republic of the Congo|2020-05-22	Africa|hCoV-19/South Africa/KRISP-K002257/2020|EPI ISL 515642|B.1.1.206|South Africa|2020-07-19	0.0006349723	Africa
Africa|hCoV-19/DRC/10644/2020|EPI ISL 527549|B.1|Democratic Republic of the Congo|2020-05-22	Africa|hCoV-19/South Africa/KRISP-K002257/2020|EPI ISL 515642|B.1.1.206|South Africa|2020-07-19	0.0006476704	Africa
Africa|hCoV-19/DRC/10728/2020|EPI ISL 513628|B.1.5|Democratic Republic of the Congo|2020-05-23	Africa|hCoV-19/South Africa/KRISP-K002257/2020|EPI ISL 515642|B.1.1.206|South Africa|2020-07-19	0.0003851983	Africa
Africa|hCoV-19/DRC/10731/2020|EPI ISL 513629|B.1.1.1|Democratic Republic of the Congo|2020-05-23	Africa|hCoV-19/South Africa/KRISP-K002257/2020|EPI ISL 515642|B.1.1.206|South Africa|2020-07-19	0.0003879829	Africa
Africa|hCoV-19/DRC/10733/2020|EPI ISL 513630|B.1|Democratic Republic of the Congo|2020-05-23	Africa|hCoV-19/South Africa/KRISP-K002257/2020|EPI ISL 515642|B.1.1.206|South Africa|2020-07-19	0.0005067937	Africa
Africa|hCoV-19/DRC/108/2020|EPI ISL 417948|B.1.128|Democratic Republic of the Congo|2020-03-19	Africa|hCoV-19/South Africa/KRISP-K002257/2020|EPI ISL 515642|B.1.1.206|South Africa|2020-07-19	0.0005048519	Africa
Africa|hCoV-19/DRC/10885/2020|EPI ISL 513631|B.1.84|Democratic Republic of the Congo|2020-05-23	Africa|hCoV-19/South Africa/KRISP-K002257/2020|EPI ISL 515642|B.1.1.206|South Africa|2020-07-19	0.0005104443	Africa
Africa|hCoV-19/DRC/10902/2020|EPI ISL 527490|B.1.178|Democratic Republic of the Congo|2020-05-23	Africa|hCoV-19/South Africa/KRISP-K002257/2020|EPI ISL 515642|B.1.1.206|South Africa|2020-07-19	0.0004773193	Africa
Africa|hCoV-19/DRC/10913/2020|EPI ISL 527507|B.1.84|Democratic Republic of the Congo|2020-05-24	Africa|hCoV-19/South Africa/KRISP-K002257/2020|EPI ISL 515642|B.1.1.206|South Africa|2020-07-19	0.0005509445	Africa
Africa|hCoV-19/DRC/11005/2020|EPI ISL 527550|B.1.159|Democratic Republic of the Congo|2020-05-24	Africa|hCoV-19/South Africa/KRISP-K002257/2020|EPI ISL 515642|B.1.1.206|South Africa|2020-07-19	0.0006137316	Africa
Africa|hCoV-19/DRC/11008/2020|EPI ISL 527503|B.1.159|Democratic Republic of the Congo|2020-05-24	Africa|hCoV-19/South Africa/KRISP-K002257/2020|EPI ISL 515642|B.1.1.206|South Africa|2020-07-19	0.0005503949	Africa
Africa|hCoV-19/DRC/11022/2020|EPI ISL 527551|B.1.214|Democratic Republic of the Congo|2020-05-24	Africa|hCoV-19/South Africa/KRISP-K002257/2020|EPI ISL 515642|B.1.1.206|South Africa|2020-07-19	0.0005798350	Africa
Africa|hCoV-19/DRC/11024/2020|EPI ISL 527552|B.1.149|Democratic Republic of the Congo|2020-05-24	Africa|hCoV-19/South Africa/KRISP-K002257/2020|EPI ISL 515642|B.1.1.206|South Africa|2020-07-19	0.0006195419	Africa
Africa|hCoV-19/DRC/11026/2020|EPI ISL 527553|B.1.149|Democratic Republic of the Congo|2020-05-24	Africa|hCoV-19/South Africa/KRISP-K002257/2020|EPI ISL 515642|B.1.1.206|South Africa|2020-07-19	0.0004772866	Africa
Africa|hCoV-19/DRC/11031/2020|EPI ISL 527554|B.1.214|Democratic Republic of the Congo|2020-05-24	Africa|hCoV-19/South Africa/KRISP-K002257/2020|EPI ISL 515642|B.1.1.206|South Africa|2020-07-19	0.0005117678	Africa
Africa|hCoV-19/DRC/11041/2020|EPI ISL 527555|B.1|Democratic Republic of the Congo|2020-05-24	Africa|hCoV-19/South Africa/KRISP-K002257/2020|EPI ISL 515642|B.1.1.206|South Africa|2020-07-19	0.0004774936	Africa
Africa|hCoV-19/DRC/11057/2020|EPI ISL 527528|B.1.5|Democratic Republic of the Congo|2020-05-24	Africa|hCoV-19/South Africa/KRISP-K002257/2020|EPI ISL 515642|B.1.1.206|South Africa|2020-07-19	0.0003837740	Africa
Africa|hCoV-19/DRC/11078/2020|EPI ISL 527514|B.1|Democratic Republic of the Congo|2020-05-24	Africa|hCoV-19/South Africa/KRISP-K002257/2020|EPI ISL 515642|B.1.1.206|South Africa|2020-07-19	0.0004834996	Africa
Africa|hCoV-19/DRC/11079/2020|EPI ISL 527500|B.1.214|Democratic Republic of the Congo|2020-05-24	Africa|hCoV-19/South Africa/KRISP-K002257/2020|EPI ISL 515642|B.1.1.206|South Africa|2020-07-19	0.0004457594	Africa
Africa|hCoV-19/DRC/11093/2020|EPI ISL 527527|B.1.5|Democratic Republic of the Congo|2020-05-24	Africa|hCoV-19/South Africa/KRISP-K002257/2020|EPI ISL 515642|B.1.1.206|South Africa|2020-07-19	0.0004548535	Africa
Africa|hCoV-19/DRC/11096/2020|EPI ISL 527522|B.1|Democratic Republic of the Congo|2020-05-24	Africa|hCoV-19/South Africa/KRISP-K002257/2020|EPI ISL 515642|B.1.1.206|South Africa|2020-07-19	0.0004171375	Africa
Africa|hCoV-19/DRC/11114/2020|EPI ISL 527534|B.1.214|Democratic Republic of the Congo|2020-05-25	Africa|hCoV-19/South Africa/KRISP-K002257/2020|EPI ISL 515642|B.1.1.206|South Africa|2020-07-19	0.0005244329	Africa
Africa|hCoV-19/DRC/11123/2020|EPI ISL 527496|B.1.84|Democratic Republic of the Congo|2020-05-24	Africa|hCoV-19/South Africa/KRISP-K002257/2020|EPI ISL 515642|B.1.1.206|South Africa|2020-07-19	0.0004783360	Africa
Africa|hCoV-19/DRC/11134/2020|EPI ISL 527518|B.1.5|Democratic Republic of the Congo|2020-05-24	Africa|hCoV-19/South Africa/KRISP-K002257/2020|EPI ISL 515642|B.1.1.206|South Africa|2020-07-19	0.0003465847	Africa
Africa|hCoV-19/DRC/11143/2020|EPI ISL 527556|B.1|Democratic Republic of the Congo|2020-05-24	Africa|hCoV-19/South Africa/KRISP-K002257/2020|EPI ISL 515642|B.1.1.206|South Africa|2020-07-19	0.0006138066	Africa
Africa|hCoV-19/DRC/11145/2020|EPI ISL 527501|B.1.214|Democratic Republic of the Congo|2020-05-24	Africa|hCoV-19/South Africa/KRISP-K002257/2020|EPI ISL 515642|B.1.1.206|South Africa|2020-07-19	0.0005833762	Africa
Africa|hCoV-19/DRC/11148/2020|EPI ISL 527525|B.1.178|Democratic Republic of the Congo|2020-05-24	Africa|hCoV-19/South Africa/KRISP-K002257/2020|EPI ISL 515642|B.1.1.206|South Africa|2020-07-19	0.0005949440	Africa
Africa|hCoV-19/DRC/11157/2020|EPI ISL 527530|B.1|Democratic Republic of the Congo|2020-05-25	Africa|hCoV-19/South Africa/KRISP-K002257/2020|EPI ISL 515642|B.1.1.206|South Africa|2020-07-19	0.0005565838	Africa
Africa|hCoV-19/DRC/11187/2020|EPI ISL 527523|B.1.1.275|Democratic Republic of the Congo|2020-05-23	Africa|hCoV-19/South Africa/KRISP-K002257/2020|EPI ISL 515642|B.1.1.206|South Africa|2020-07-19	0.0003480683	Africa
Africa|hCoV-19/DRC/11191/2020|EPI ISL 527506|B.1.1.275|Democratic Republic of the Congo|2020-05-23	Africa|hCoV-19/South Africa/KRISP-K002257/2020|EPI ISL 515642|B.1.1.206|South Africa|2020-07-19	0.0002747619	Africa
Africa|hCoV-19/DRC/11252/2020|EPI ISL 527557|B.1.1.275|Democratic Republic of the Congo|2020-05-21	Africa|hCoV-19/South Africa/KRISP-K002257/2020|EPI ISL 515642|B.1.1.206|South Africa|2020-07-19	0.0004430045	Africa
Africa|hCoV-19/DRC/11260/2020|EPI ISL 527558|B.1.1.275|Democratic Republic of the Congo|2020-05-23	Africa|hCoV-19/South Africa/KRISP-K002257/2020|EPI ISL 515642|B.1.1.206|South Africa|2020-07-19	0.0003067958	Africa
Africa|hCoV-19/DRC/1131/2020|EPI ISL 429255|B.1.5|Democratic Republic of the Congo|2020-04-05	Africa|hCoV-19/South Africa/KRISP-K002257/2020|EPI ISL 515642|B.1.1.206|South Africa|2020-07-19	0.0004068398	Africa
Africa|hCoV-19/DRC/11310/2020|EPI ISL 527529|B.1.149|Democratic Republic of the Congo|2020-05-25	Africa|hCoV-19/South Africa/KRISP-K002257/2020|EPI ISL 515642|B.1.1.206|South Africa|2020-07-19	0.0004540927	Africa
Africa|hCoV-19/DRC/11318/2020|EPI ISL 527559|B.1.149|Democratic Republic of the Congo|2020-05-25	Africa|hCoV-19/South Africa/KRISP-K002257/2020|EPI ISL 515642|B.1.1.206|South Africa|2020-07-19	0.0005086271	Africa
Africa|hCoV-19/DRC/11326/2020|EPI ISL 527508|B.1|Democratic Republic of the Congo|2020-05-25	Africa|hCoV-19/South Africa/KRISP-K002257/2020|EPI ISL 515642|B.1.1.206|South Africa|2020-07-19	0.0004476255	Africa
Africa|hCoV-19/DRC/11334/2020|EPI ISL 527504|B.1.178|Democratic Republic of the Congo|2020-05-25	Africa|hCoV-19/South Africa/KRISP-K002257/2020|EPI ISL 515642|B.1.1.206|South Africa|2020-07-19	0.0004469883	Africa
Africa|hCoV-19/DRC/11337/2020|EPI ISL 527510|B.1.84|Democratic Republic of the Congo|2020-05-25	Africa|hCoV-19/South Africa/KRISP-K002257/2020|EPI ISL 515642|B.1.1.206|South Africa|2020-07-19	0.0005172371	Africa
Africa|hCoV-19/DRC/11341/2020|EPI ISL 527509|B.1.1.275|Democratic Republic of the Congo|2020-05-25	Africa|hCoV-19/South Africa/KRISP-K002257/2020|EPI ISL 515642|B.1.1.206|South Africa|2020-07-19	0.0003444637	Africa
Africa|hCoV-19/DRC/11348/2020|EPI ISL 527560|B.1.149|Democratic Republic of the Congo|2020-05-25	Africa|hCoV-19/South Africa/KRISP-K002257/2020|EPI ISL 515642|B.1.1.206|South Africa|2020-07-19	0.0005090760	Africa
Africa|hCoV-19/DRC/11369/2020|EPI ISL 527537|B.1.214|Democratic Republic of the Congo|2020-05-25	Africa|hCoV-19/South Africa/KRISP-K002257/2020|EPI ISL 515642|B.1.1.206|South Africa|2020-07-19	0.0004911651	Africa
Africa|hCoV-19/DRC/11376/2020|EPI ISL 527513|B.1.214|Democratic Republic of the Congo|2020-05-25	Africa|hCoV-19/South Africa/KRISP-K002257/2020|EPI ISL 515642|B.1.1.206|South Africa|2020-07-19	0.0005177008	Africa
Africa|hCoV-19/DRC/11411/2020|EPI ISL 527561|B.1.5|Democratic Republic of the Congo|2020-05-25	Africa|hCoV-19/South Africa/KRISP-K002257/2020|EPI ISL 515642|B.1.1.206|South Africa|2020-07-19	0.0004430301	Africa
Africa|hCoV-19/DRC/11450/2020|EPI ISL 527516|B.1.5|Democratic Republic of the Congo|2020-05-25	Africa|hCoV-19/South Africa/KRISP-K002257/2020|EPI ISL 515642|B.1.1.206|South Africa|2020-07-19	0.0003500656	Africa
Africa|hCoV-19/DRC/11458/2020|EPI ISL 527497|B.1.5|Democratic Republic of the Congo|2020-05-25	Africa|hCoV-19/South Africa/KRISP-K002257/2020|EPI ISL 515642|B.1.1.206|South Africa|2020-07-19	0.0005163212	Africa
Africa|hCoV-19/DRC/11460/2020|EPI ISL 527562|B.1.214|Democratic Republic of the Congo|2020-05-25	Africa|hCoV-19/South Africa/KRISP-K002257/2020|EPI ISL 515642|B.1.1.206|South Africa|2020-07-19	0.0006547831	Africa
Africa|hCoV-19/DRC/11472/2020|EPI ISL 527502|B.1.214|Democratic Republic of the Congo|2020-05-25	Africa|hCoV-19/South Africa/KRISP-K002257/2020|EPI ISL 515642|B.1.1.206|South Africa|2020-07-19	0.0005827501	Africa
Africa|hCoV-19/DRC/11477/2020|EPI ISL 527563|B.1.84|Democratic Republic of the Congo|2020-05-25	Africa|hCoV-19/South Africa/KRISP-K002257/2020|EPI ISL 515642|B.1.1.206|South Africa|2020-07-19	0.0004085487	Africa
Africa|hCoV-19/DRC/11486/2020|EPI ISL 527564|B.1.214|Democratic Republic of the Congo|2020-05-25	Africa|hCoV-19/South Africa/KRISP-K002257/2020|EPI ISL 515642|B.1.1.206|South Africa|2020-07-19	0.0005796852	Africa
Africa|hCoV-19/DRC/11487/2020|EPI ISL 527505|B.1|Democratic Republic of the Congo|2020-05-25	Africa|hCoV-19/South Africa/KRISP-K002257/2020|EPI ISL 515642|B.1.1.206|South Africa|2020-07-19	0.0005167844	Africa
Africa|hCoV-19/DRC/11507/2020|EPI ISL 527512|B.1|Democratic Republic of the Congo|2020-05-25	Africa|hCoV-19/South Africa/KRISP-K002257/2020|EPI ISL 515642|B.1.1.206|South Africa|2020-07-19	0.0005510200	Africa
Africa|hCoV-19/DRC/1151/2020|EPI ISL 447596|B.38|Democratic Republic of the Congo|2020-04-05	Africa|hCoV-19/South Africa/KRISP-K002257/2020|EPI ISL 515642|B.1.1.206|South Africa|2020-07-19	0.0007476318	Africa
Africa|hCoV-19/DRC/11511/2020|EPI ISL 527511|B.1.214|Democratic Republic of the Congo|2020-05-25	Africa|hCoV-19/South Africa/KRISP-K002257/2020|EPI ISL 515642|B.1.1.206|South Africa|2020-07-19	0.0004828328	Africa
Africa|hCoV-19/DRC/11572/2020|EPI ISL 527565|B.1.214|Democratic Republic of the Congo|2020-05-25	Africa|hCoV-19/South Africa/KRISP-K002257/2020|EPI ISL 515642|B.1.1.206|South Africa|2020-07-19	0.0004767894	Africa
Africa|hCoV-19/DRC/11576/2020|EPI ISL 527517|B.1|Democratic Republic of the Congo|2020-05-25	Africa|hCoV-19/South Africa/KRISP-K002257/2020|EPI ISL 515642|B.1.1.206|South Africa|2020-07-19	0.0004508849	Africa
Africa|hCoV-19/DRC/11583/2020|EPI ISL 527542|B.1|Democratic Republic of the Congo|2020-05-25	Africa|hCoV-19/South Africa/KRISP-K002257/2020|EPI ISL 515642|B.1.1.206|South Africa|2020-07-19	0.0005302080	Africa
Africa|hCoV-19/DRC/11616/2020|EPI ISL 527519|B.1|Democratic Republic of the Congo|2020-05-25	Africa|hCoV-19/South Africa/KRISP-K002257/2020|EPI ISL 515642|B.1.1.206|South Africa|2020-07-19	0.0004154625	Africa
Africa|hCoV-19/DRC/11623/2020|EPI ISL 527566|B.1.5|Democratic Republic of the Congo|2020-05-25	Africa|hCoV-19/South Africa/KRISP-K002257/2020|EPI ISL 515642|B.1.1.206|South Africa|2020-07-19	0.0004774913	Africa
Africa|hCoV-19/DRC/11624/2020|EPI ISL 527567|B.1.149|Democratic Republic of the Congo|2020-05-25	Africa|hCoV-19/South Africa/KRISP-K002257/2020|EPI ISL 515642|B.1.1.206|South Africa|2020-07-19	0.0004772608	Africa
Africa|hCoV-19/DRC/11631/2020|EPI ISL 527568|B.1.149|Democratic Republic of the Congo|2020-05-25	Africa|hCoV-19/South Africa/KRISP-K002257/2020|EPI ISL 515642|B.1.1.206|South Africa|2020-07-19	0.0004777493	Africa
Africa|hCoV-19/DRC/11632/2020|EPI ISL 527493|B.1|Democratic Republic of the Congo|2020-05-25	Africa|hCoV-19/South Africa/KRISP-K002257/2020|EPI ISL 515642|B.1.1.206|South Africa|2020-07-19	0.0005123148	Africa
Africa|hCoV-19/DRC/11635/2020|EPI ISL 527540|B.1.214|Democratic Republic of the Congo|2020-05-25	Africa|hCoV-19/South Africa/KRISP-K002257/2020|EPI ISL 515642|B.1.1.206|South Africa|2020-07-19	0.0004924156	Africa
Africa|hCoV-19/DRC/11640/2020|EPI ISL 527535|B.1.178|Democratic Republic of the Congo|2020-05-25	Africa|hCoV-19/South Africa/KRISP-K002257/2020|EPI ISL 515642|B.1.1.206|South Africa|2020-07-19	0.0005580057	Africa
Africa|hCoV-19/DRC/11643/2020|EPI ISL 527520|B.1.5|Democratic Republic of the Congo|2020-05-25	Africa|hCoV-19/South Africa/KRISP-K002257/2020|EPI ISL 515642|B.1.1.206|South Africa|2020-07-19	0.0004511618	Africa
Africa|hCoV-19/DRC/11648/2020|EPI ISL 527569|B.1.6|Democratic Republic of the Congo|2020-05-25	Africa|hCoV-19/South Africa/KRISP-K002257/2020|EPI ISL 515642|B.1.1.206|South Africa|2020-07-19	0.0004754458	Africa
Africa|hCoV-19/DRC/11652/2020|EPI ISL 527570|B.1.149|Democratic Republic of the Congo|2020-05-25	Africa|hCoV-19/South Africa/KRISP-K002257/2020|EPI ISL 515642|B.1.1.206|South Africa|2020-07-19	0.0004771290	Africa
Africa|hCoV-19/DRC/11653/2020|EPI ISL 527533|B.1.84|Democratic Republic of the Congo|2020-05-25	Africa|hCoV-19/South Africa/KRISP-K002257/2020|EPI ISL 515642|B.1.1.206|South Africa|2020-07-19	0.0004190513	Africa
Africa|hCoV-19/DRC/11676/2020|EPI ISL 527531|B.1|Democratic Republic of the Congo|2020-05-26	Africa|hCoV-19/South Africa/KRISP-K002257/2020|EPI ISL 515642|B.1.1.206|South Africa|2020-07-19	0.0006314604	Africa
Africa|hCoV-19/DRC/11677/2020|EPI ISL 527515|B.1.214|Democratic Republic of the Congo|2020-05-26	Africa|hCoV-19/South Africa/KRISP-K002257/2020|EPI ISL 515642|B.1.1.206|South Africa|2020-07-19	0.0004503134	Africa
Africa|hCoV-19/DRC/11732/2020|EPI ISL 527536|B.1.214|Democratic Republic of the Congo|2020-05-26	Africa|hCoV-19/South Africa/KRISP-K002257/2020|EPI ISL 515642|B.1.1.206|South Africa|2020-07-19	0.0003490608	Africa
Africa|hCoV-19/DRC/11733/2020|EPI ISL 527571|B.1.149|Democratic Republic of the Congo|2020-05-26	Africa|hCoV-19/South Africa/KRISP-K002257/2020|EPI ISL 515642|B.1.1.206|South Africa|2020-07-19	0.0005085977	Africa
Africa|hCoV-19/DRC/11806/2020|EPI ISL 527572|B.1.214|Democratic Republic of the Congo|2020-05-26	Africa|hCoV-19/South Africa/KRISP-K002257/2020|EPI ISL 515642|B.1.1.206|South Africa|2020-07-19	0.0005794086	Africa
Africa|hCoV-19/DRC/1234/2020|EPI ISL 429258|B.1.5|Democratic Republic of the Congo|2020-04-06	Africa|hCoV-19/South Africa/KRISP-K002257/2020|EPI ISL 515642|B.1.1.206|South Africa|2020-07-19	0.0003570646	Africa
Africa|hCoV-19/DRC/1249/2020|EPI ISL 429259|B.1.5|Democratic Republic of the Congo|2020-04-06	Africa|hCoV-19/South Africa/KRISP-K002257/2020|EPI ISL 515642|B.1.1.206|South Africa|2020-07-19	0.0004086125	Africa
Africa|hCoV-19/DRC/1319/2020|EPI ISL 431011|B.1.128|Democratic Republic of the Congo|2020-04-07	Africa|hCoV-19/South Africa/KRISP-K002257/2020|EPI ISL 515642|B.1.1.206|South Africa|2020-07-19	0.0005102360	Africa
Africa|hCoV-19/DRC/1324/2020|EPI ISL 435033|B.1.128|Democratic Republic of the Congo|2020-04-07	Africa|hCoV-19/South Africa/KRISP-K002257/2020|EPI ISL 515642|B.1.1.206|South Africa|2020-07-19	0.0005067889	Africa
Africa|hCoV-19/DRC/1326/2020|EPI ISL 435116|B.1|Democratic Republic of the Congo|2020-04-07	Africa|hCoV-19/South Africa/KRISP-K002257/2020|EPI ISL 515642|B.1.1.206|South Africa|2020-07-19	0.0004499644	Africa
Africa|hCoV-19/DRC/1375/2020|EPI ISL 435117|B.1.1.1|Democratic Republic of the Congo|2020-04-07	Africa|hCoV-19/South Africa/KRISP-K002257/2020|EPI ISL 515642|B.1.1.206|South Africa|2020-07-19	0.0004139923	Africa
Africa|hCoV-19/DRC/1376/2020|EPI ISL 431012|B.1.1.1|Democratic Republic of the Congo|2020-04-07	Africa|hCoV-19/South Africa/KRISP-K002257/2020|EPI ISL 515642|B.1.1.206|South Africa|2020-07-19	0.0003762446	Africa
Africa|hCoV-19/DRC/1377/2020|EPI ISL 434678|B.1.1.1|Democratic Republic of the Congo|2020-04-07	Africa|hCoV-19/South Africa/KRISP-K002257/2020|EPI ISL 515642|B.1.1.206|South Africa|2020-07-19	0.0003731021	Africa
Africa|hCoV-19/DRC/1378/2020|EPI ISL 435118|B.1.1.1|Democratic Republic of the Congo|2020-04-07	Africa|hCoV-19/South Africa/KRISP-K002257/2020|EPI ISL 515642|B.1.1.206|South Africa|2020-07-19	0.0004092174	Africa
Africa|hCoV-19/DRC/1382/2020|EPI ISL 435113|B.1.1.1|Democratic Republic of the Congo|2020-04-07	Africa|hCoV-19/South Africa/KRISP-K002257/2020|EPI ISL 515642|B.1.1.206|South Africa|2020-07-19	0.0003822845	Africa
Africa|hCoV-19/DRC/1397/2020|EPI ISL 434679|B.1.1.1|Democratic Republic of the Congo|2020-04-07	Africa|hCoV-19/South Africa/KRISP-K002257/2020|EPI ISL 515642|B.1.1.206|South Africa|2020-07-19	0.0003754614	Africa
Africa|hCoV-19/DRC/1398/2020|EPI ISL 435114|B.1.1.1|Democratic Republic of the Congo|2020-04-07	Africa|hCoV-19/South Africa/KRISP-K002257/2020|EPI ISL 515642|B.1.1.206|South Africa|2020-07-19	0.0003708134	Africa
Africa|hCoV-19/DRC/1422/2020|EPI ISL 434680|B.1.149|Democratic Republic of the Congo|2020-04-08	Africa|hCoV-19/South Africa/KRISP-K002257/2020|EPI ISL 515642|B.1.1.206|South Africa|2020-07-19	0.0004825763	Africa
Africa|hCoV-19/DRC/1423/2020|EPI ISL 434710|B.1.149|Democratic Republic of the Congo|2020-04-08	Africa|hCoV-19/South Africa/KRISP-K002257/2020|EPI ISL 515642|B.1.1.206|South Africa|2020-07-19	0.0004719346	Africa
Africa|hCoV-19/DRC/1486/2020|EPI ISL 434711|B.1|Democratic Republic of the Congo|2020-04-08	Africa|hCoV-19/South Africa/KRISP-K002257/2020|EPI ISL 515642|B.1.1.206|South Africa|2020-07-19	0.0004191288	Africa
Africa|hCoV-19/DRC/1516/2020|EPI ISL 435032|B.1.5|Democratic Republic of the Congo|2020-04-09	Africa|hCoV-19/South Africa/KRISP-K002257/2020|EPI ISL 515642|B.1.1.206|South Africa|2020-07-19	0.0004033396	Africa
Africa|hCoV-19/DRC/1565/2020|EPI ISL 434681|B.1|Democratic Republic of the Congo|2020-04-09	Africa|hCoV-19/South Africa/KRISP-K002257/2020|EPI ISL 515642|B.1.1.206|South Africa|2020-07-19	0.0004115590	Africa
Africa|hCoV-19/DRC/158/2020|EPI ISL 417950|B.40|Democratic Republic of the Congo|2020-03-20	Africa|hCoV-19/South Africa/KRISP-K002257/2020|EPI ISL 515642|B.1.1.206|South Africa|2020-07-19	0.0007397368	Africa
Africa|hCoV-19/DRC/1715/2020|EPI ISL 435156|B.1.84|Democratic Republic of the Congo|2020-04-10	Africa|hCoV-19/South Africa/KRISP-K002257/2020|EPI ISL 515642|B.1.1.206|South Africa|2020-07-19	0.0004755862	Africa
Africa|hCoV-19/DRC/1767/2020|EPI ISL 435157|B.1.5|Democratic Republic of the Congo|2020-04-10	Africa|hCoV-19/South Africa/KRISP-K002257/2020|EPI ISL 515642|B.1.1.206|South Africa|2020-07-19	0.0003504304	Africa
Africa|hCoV-19/DRC/1779/2020|EPI ISL 435158|C.14|Democratic Republic of the Congo|2020-04-10	Africa|hCoV-19/South Africa/KRISP-K002257/2020|EPI ISL 515642|B.1.1.206|South Africa|2020-07-19	0.0004525217	Africa
Africa|hCoV-19/DRC/191/2020|EPI ISL 417955|B.1.128|Democratic Republic of the Congo|2020-03-21	Africa|hCoV-19/South Africa/KRISP-K002257/2020|EPI ISL 515642|B.1.1.206|South Africa|2020-07-19	0.0005049705	Africa
Africa|hCoV-19/DRC/1952/2020|EPI ISL 435159|B.1.5|Democratic Republic of the Congo|2020-04-11	Africa|hCoV-19/South Africa/KRISP-K002257/2020|EPI ISL 515642|B.1.1.206|South Africa|2020-07-19	0.0003810661	Africa
Africa|hCoV-19/DRC/1982/2020|EPI ISL 435160|B.1|Democratic Republic of the Congo|2020-04-12	Africa|hCoV-19/South Africa/KRISP-K002257/2020|EPI ISL 515642|B.1.1.206|South Africa|2020-07-19	0.0004141107	Africa
Africa|hCoV-19/DRC/2047/2020|EPI ISL 435161|B.1.1.1|Democratic Republic of the Congo|2020-04-12	Africa|hCoV-19/South Africa/KRISP-K002257/2020|EPI ISL 515642|B.1.1.206|South Africa|2020-07-19	0.0003426510	Africa
Africa|hCoV-19/DRC/2063/2020|EPI ISL 435162|B.1|Democratic Republic of the Congo|2020-04-12	Africa|hCoV-19/South Africa/KRISP-K002257/2020|EPI ISL 515642|B.1.1.206|South Africa|2020-07-19	0.0003798387	Africa
Africa|hCoV-19/DRC/2120/2020|EPI ISL 435163|B.1.149|Democratic Republic of the Congo|2020-04-12	Africa|hCoV-19/South Africa/KRISP-K002257/2020|EPI ISL 515642|B.1.1.206|South Africa|2020-07-19	0.0004752986	Africa
Africa|hCoV-19/DRC/2121/2020|EPI ISL 435164|B.1.149|Democratic Republic of the Congo|2020-04-12	Africa|hCoV-19/South Africa/KRISP-K002257/2020|EPI ISL 515642|B.1.1.206|South Africa|2020-07-19	0.0004480001	Africa
Africa|hCoV-19/DRC/2122/2020|EPI ISL 435165|B.1.149|Democratic Republic of the Congo|2020-04-13	Africa|hCoV-19/South Africa/KRISP-K002257/2020|EPI ISL 515642|B.1.1.206|South Africa|2020-07-19	0.0005260991	Africa
Africa|hCoV-19/DRC/2125/2020|EPI ISL 435166|B.1.149|Democratic Republic of the Congo|2020-04-13	Africa|hCoV-19/South Africa/KRISP-K002257/2020|EPI ISL 515642|B.1.1.206|South Africa|2020-07-19	0.0004149455	Africa
Africa|hCoV-19/DRC/2128/2020|EPI ISL 435167|B.1|Democratic Republic of the Congo|2020-04-13	Africa|hCoV-19/South Africa/KRISP-K002257/2020|EPI ISL 515642|B.1.1.206|South Africa|2020-07-19	0.0003526171	Africa
Africa|hCoV-19/DRC/2133/2020|EPI ISL 435168|B.1.128|Democratic Republic of the Congo|2020-04-13	Africa|hCoV-19/South Africa/KRISP-K002257/2020|EPI ISL 515642|B.1.1.206|South Africa|2020-07-19	0.0004897293	Africa
Africa|hCoV-19/DRC/214/2020|EPI ISL 420030|B.1.6|Democratic Republic of the Congo|2020-03-21	Africa|hCoV-19/South Africa/KRISP-K002257/2020|EPI ISL 515642|B.1.1.206|South Africa|2020-07-19	0.0004047911	Africa
Africa|hCoV-19/DRC/215/2020|EPI ISL 420031|B.1.1.1|Democratic Republic of the Congo|2020-03-21	Africa|hCoV-19/South Africa/KRISP-K002257/2020|EPI ISL 515642|B.1.1.206|South Africa|2020-07-19	0.0003427768	Africa
Africa|hCoV-19/DRC/2169/2020|EPI ISL 436194|B.1.5|Democratic Republic of the Congo|2020-04-13	Africa|hCoV-19/South Africa/KRISP-K002257/2020|EPI ISL 515642|B.1.1.206|South Africa|2020-07-19	0.0004196815	Africa
Africa|hCoV-19/DRC/2299/2020|EPI ISL 436412|B.1.5|Democratic Republic of the Congo|2020-04-14	Africa|hCoV-19/South Africa/KRISP-K002257/2020|EPI ISL 515642|B.1.1.206|South Africa|2020-07-19	0.0004746977	Africa
Africa|hCoV-19/DRC/236/2020|EPI ISL 420032|B.1.128|Democratic Republic of the Congo|2020-03-22	Africa|hCoV-19/South Africa/KRISP-K002257/2020|EPI ISL 515642|B.1.1.206|South Africa|2020-07-19	0.0005055883	Africa
Africa|hCoV-19/DRC/2363/2020|EPI ISL 437194|B.1.84|Democratic Republic of the Congo|2020-04-14	Africa|hCoV-19/South Africa/KRISP-K002257/2020|EPI ISL 515642|B.1.1.206|South Africa|2020-07-19	0.0004407431	Africa
Africa|hCoV-19/DRC/2384/2020|EPI ISL 437196|B.1.149|Democratic Republic of the Congo|2020-04-14	Africa|hCoV-19/South Africa/KRISP-K002257/2020|EPI ISL 515642|B.1.1.206|South Africa|2020-07-19	0.0004488817	Africa
Africa|hCoV-19/DRC/241/2020|EPI ISL 420033|B.1.1.75|Democratic Republic of the Congo|2020-03-22	Africa|hCoV-19/South Africa/KRISP-K002257/2020|EPI ISL 515642|B.1.1.206|South Africa|2020-07-19	0.0003370121	Africa
Africa|hCoV-19/DRC/243/2020|EPI ISL 420034|B.1|Democratic Republic of the Congo|2020-03-22	Africa|hCoV-19/South Africa/KRISP-K002257/2020|EPI ISL 515642|B.1.1.206|South Africa|2020-07-19	0.0004135016	Africa
Africa|hCoV-19/DRC/248/2020|EPI ISL 420035|B.1.5|Democratic Republic of the Congo|2020-03-22	Africa|hCoV-19/South Africa/KRISP-K002257/2020|EPI ISL 515642|B.1.1.206|South Africa|2020-07-19	0.0003707260	Africa
Africa|hCoV-19/DRC/2496/2020|EPI ISL 437337|B.1.149|Democratic Republic of the Congo|2020-04-15	Africa|hCoV-19/South Africa/KRISP-K002257/2020|EPI ISL 515642|B.1.1.206|South Africa|2020-07-19	0.0005042272	Africa
Africa|hCoV-19/DRC/2529/2020|EPI ISL 437338|B.1.178|Democratic Republic of the Congo|2020-04-15	Africa|hCoV-19/South Africa/KRISP-K002257/2020|EPI ISL 515642|B.1.1.206|South Africa|2020-07-19	0.0004706025	Africa
Africa|hCoV-19/DRC/253/2020|EPI ISL 420838|B.1.5|Democratic Republic of the Congo|2020-03-22	Africa|hCoV-19/South Africa/KRISP-K002257/2020|EPI ISL 515642|B.1.1.206|South Africa|2020-07-19	0.0003720801	Africa
Africa|hCoV-19/DRC/2536/2020|EPI ISL 437339|B.1|Democratic Republic of the Congo|2020-04-15	Africa|hCoV-19/South Africa/KRISP-K002257/2020|EPI ISL 515642|B.1.1.206|South Africa|2020-07-19	0.0004706025	Africa
Africa|hCoV-19/DRC/254/2020|EPI ISL 420839|B.1|Democratic Republic of the Congo|2020-03-22	Africa|hCoV-19/South Africa/KRISP-K002257/2020|EPI ISL 515642|B.1.1.206|South Africa|2020-07-19	0.0004431901	Africa
Africa|hCoV-19/DRC/2563/2020|EPI ISL 437340|B.1.9|Democratic Republic of the Congo|2020-04-15	Africa|hCoV-19/South Africa/KRISP-K002257/2020|EPI ISL 515642|B.1.1.206|South Africa|2020-07-19	0.0006723706	Africa
Africa|hCoV-19/DRC/2580/2020|EPI ISL 437341|B.1.5|Democratic Republic of the Congo|2020-04-15	Africa|hCoV-19/South Africa/KRISP-K002257/2020|EPI ISL 515642|B.1.1.206|South Africa|2020-07-19	0.0004056256	Africa
Africa|hCoV-19/DRC/2644/2020|EPI ISL 437342|B.1.84|Democratic Republic of the Congo|2020-04-15	Africa|hCoV-19/South Africa/KRISP-K002257/2020|EPI ISL 515642|B.1.1.206|South Africa|2020-07-19	0.0005116749	Africa
Africa|hCoV-19/DRC/2670/2020|EPI ISL 437343|B.1.9|Democratic Republic of the Congo|2020-04-15	Africa|hCoV-19/South Africa/KRISP-K002257/2020|EPI ISL 515642|B.1.1.206|South Africa|2020-07-19	0.0007060504	Africa
Africa|hCoV-19/DRC/2727/2020|EPI ISL 437344|B.1|Democratic Republic of the Congo|2020-04-16	Africa|hCoV-19/South Africa/KRISP-K002257/2020|EPI ISL 515642|B.1.1.206|South Africa|2020-07-19	0.0003763952	Africa
Africa|hCoV-19/DRC/2728/2020|EPI ISL 437345|B.1.84|Democratic Republic of the Congo|2020-04-16	Africa|hCoV-19/South Africa/KRISP-K002257/2020|EPI ISL 515642|B.1.1.206|South Africa|2020-07-19	0.0004476203	Africa
Africa|hCoV-19/DRC/2813/2020|EPI ISL 437346|C.14|Democratic Republic of the Congo|2020-04-16	Africa|hCoV-19/South Africa/KRISP-K002257/2020|EPI ISL 515642|B.1.1.206|South Africa|2020-07-19	0.0005044814	Africa
Africa|hCoV-19/DRC/2819/2020|EPI ISL 437347|B.1|Democratic Republic of the Congo|2020-04-16	Africa|hCoV-19/South Africa/KRISP-K002257/2020|EPI ISL 515642|B.1.1.206|South Africa|2020-07-19	0.0004808266	Africa
Africa|hCoV-19/DRC/2827/2020|EPI ISL 437348|B.1|Democratic Republic of the Congo|2020-04-16	Africa|hCoV-19/South Africa/KRISP-K002257/2020|EPI ISL 515642|B.1.1.206|South Africa|2020-07-19	0.0004033220	Africa
Africa|hCoV-19/DRC/2855/2020|EPI ISL 437350|B.1|Democratic Republic of the Congo|2020-04-16	Africa|hCoV-19/South Africa/KRISP-K002257/2020|EPI ISL 515642|B.1.1.206|South Africa|2020-07-19	0.0004369792	Africa
Africa|hCoV-19/DRC/2864/2020|EPI ISL 437351|B.1|Democratic Republic of the Congo|2020-04-16	Africa|hCoV-19/South Africa/KRISP-K002257/2020|EPI ISL 515642|B.1.1.206|South Africa|2020-07-19	0.0004379020	Africa
Africa|hCoV-19/DRC/2904/2020|EPI ISL 437352|B.1|Democratic Republic of the Congo|2020-04-17	Africa|hCoV-19/South Africa/KRISP-K002257/2020|EPI ISL 515642|B.1.1.206|South Africa|2020-07-19	0.0004369792	Africa
Africa|hCoV-19/DRC/2938/2020|EPI ISL 437353|B.1.275|Democratic Republic of the Congo|2020-04-17	Africa|hCoV-19/South Africa/KRISP-K002257/2020|EPI ISL 515642|B.1.1.206|South Africa|2020-07-19	0.0005910619	Africa
Africa|hCoV-19/DRC/2939/2020|EPI ISL 437354|B.1|Democratic Republic of the Congo|2020-04-17	Africa|hCoV-19/South Africa/KRISP-K002257/2020|EPI ISL 515642|B.1.1.206|South Africa|2020-07-19	0.0005389597	Africa
Africa|hCoV-19/DRC/2942/2020|EPI ISL 437355|B.1|Democratic Republic of the Congo|2020-04-17	Africa|hCoV-19/South Africa/KRISP-K002257/2020|EPI ISL 515642|B.1.1.206|South Africa|2020-07-19	0.0005184864	Africa
Africa|hCoV-19/DRC/299/2020|EPI ISL 420840|B.4|Democratic Republic of the Congo|2020-03-20	Africa|hCoV-19/South Africa/KRISP-K002257/2020|EPI ISL 515642|B.1.1.206|South Africa|2020-07-19	0.0008552888	Africa
Africa|hCoV-19/DRC/300/2020|EPI ISL 420841|A|Democratic Republic of the Congo|2020-03-22	Africa|hCoV-19/South Africa/KRISP-K002257/2020|EPI ISL 515642|B.1.1.206|South Africa|2020-07-19	0.0006778831	Africa
Africa|hCoV-19/DRC/3041/2020|EPI ISL 437356|B.1|Democratic Republic of the Congo|2020-04-18	Africa|hCoV-19/South Africa/KRISP-K002257/2020|EPI ISL 515642|B.1.1.206|South Africa|2020-07-19	0.0005063151	Africa
Africa|hCoV-19/DRC/307/2020|EPI ISL 420842|B.1.9|Democratic Republic of the Congo|2020-03	Africa|hCoV-19/South Africa/KRISP-K002257/2020|EPI ISL 515642|B.1.1.206|South Africa|2020-07-19	0.0004848775	Africa
Africa|hCoV-19/DRC/3070/2020|EPI ISL 437357|B.1.214|Democratic Republic of the Congo|2020-04-18	Africa|hCoV-19/South Africa/KRISP-K002257/2020|EPI ISL 515642|B.1.1.206|South Africa|2020-07-19	0.0005408123	Africa
Africa|hCoV-19/DRC/3089/2020|EPI ISL 437358|B.1.84|Democratic Republic of the Congo|2020-04-19	Africa|hCoV-19/South Africa/KRISP-K002257/2020|EPI ISL 515642|B.1.1.206|South Africa|2020-07-19	0.0004711900	Africa
Africa|hCoV-19/DRC/3440/2020|EPI ISL 447597|B.1.84|Democratic Republic of the Congo|2020-04-22	Africa|hCoV-19/South Africa/KRISP-K002257/2020|EPI ISL 515642|B.1.1.206|South Africa|2020-07-19	0.0004764975	Africa
Africa|hCoV-19/DRC/3451/2020|EPI ISL 447598|B.1.178|Democratic Republic of the Congo|2020-04-22	Africa|hCoV-19/South Africa/KRISP-K002257/2020|EPI ISL 515642|B.1.1.206|South Africa|2020-07-19	0.0004768804	Africa
Africa|hCoV-19/DRC/3453/2020|EPI ISL 447599|B.1.84|Democratic Republic of the Congo|2020-04-22	Africa|hCoV-19/South Africa/KRISP-K002257/2020|EPI ISL 515642|B.1.1.206|South Africa|2020-07-19	0.0004427241	Africa
Africa|hCoV-19/DRC/3481/2020|EPI ISL 447600|B.1|Democratic Republic of the Congo|2020-04-22	Africa|hCoV-19/South Africa/KRISP-K002257/2020|EPI ISL 515642|B.1.1.206|South Africa|2020-07-19	0.0003494107	Africa
Africa|hCoV-19/DRC/3482/2020|EPI ISL 447601|B.1|Democratic Republic of the Congo|2020-04-22	Africa|hCoV-19/South Africa/KRISP-K002257/2020|EPI ISL 515642|B.1.1.206|South Africa|2020-07-19	0.0004120876	Africa
Africa|hCoV-19/DRC/3483/2020|EPI ISL 447602|B.1|Democratic Republic of the Congo|2020-04-22	Africa|hCoV-19/South Africa/KRISP-K002257/2020|EPI ISL 515642|B.1.1.206|South Africa|2020-07-19	0.0003488623	Africa
Africa|hCoV-19/DRC/3490/2020|EPI ISL 447603|B.1|Democratic Republic of the Congo|2020-04-22	Africa|hCoV-19/South Africa/KRISP-K002257/2020|EPI ISL 515642|B.1.1.206|South Africa|2020-07-19	0.0004092409	Africa
Africa|hCoV-19/DRC/3504/2020|EPI ISL 447604|B.1.149|Democratic Republic of the Congo|2020-04-23	Africa|hCoV-19/South Africa/KRISP-K002257/2020|EPI ISL 515642|B.1.1.206|South Africa|2020-07-19	0.0004190643	Africa
Africa|hCoV-19/DRC/352/2020|EPI ISL 420850|B.1.5|Democratic Republic of the Congo|2020-03	Africa|hCoV-19/South Africa/KRISP-K002257/2020|EPI ISL 515642|B.1.1.206|South Africa|2020-07-19	0.0004428882	Africa
Africa|hCoV-19/DRC/353/2020|EPI ISL 420843|B.1.5|Democratic Republic of the Congo|2020-03	Africa|hCoV-19/South Africa/KRISP-K002257/2020|EPI ISL 515642|B.1.1.206|South Africa|2020-07-19	0.0003406787	Africa
Africa|hCoV-19/DRC/355/2020|EPI ISL 420844|B.1|Democratic Republic of the Congo|2020-03	Africa|hCoV-19/South Africa/KRISP-K002257/2020|EPI ISL 515642|B.1.1.206|South Africa|2020-07-19	0.0004047502	Africa
Africa|hCoV-19/DRC/3552/2020|EPI ISL 447605|B.1.84|Democratic Republic of the Congo|2020-04-23	Africa|hCoV-19/South Africa/KRISP-K002257/2020|EPI ISL 515642|B.1.1.206|South Africa|2020-07-19	0.0004135559	Africa
Africa|hCoV-19/DRC/3595/2020|EPI ISL 447606|B.1.5|Democratic Republic of the Congo|2020-04-23	Africa|hCoV-19/South Africa/KRISP-K002257/2020|EPI ISL 515642|B.1.1.206|South Africa|2020-07-19	0.0004416052	Africa
Africa|hCoV-19/DRC/3632/2020|EPI ISL 447607|B.1.5|Democratic Republic of the Congo|2020-04-23	Africa|hCoV-19/South Africa/KRISP-K002257/2020|EPI ISL 515642|B.1.1.206|South Africa|2020-07-19	0.0004089148	Africa
Africa|hCoV-19/DRC/3633/2020|EPI ISL 447230|B.1.5|Democratic Republic of the Congo|2020-04-23	Africa|hCoV-19/South Africa/KRISP-K002257/2020|EPI ISL 515642|B.1.1.206|South Africa|2020-07-19	0.0003784018	Africa
Africa|hCoV-19/DRC/3653/2020|EPI ISL 447231|B.1.128|Democratic Republic of the Congo|2020-04-23	Africa|hCoV-19/South Africa/KRISP-K002257/2020|EPI ISL 515642|B.1.1.206|South Africa|2020-07-19	0.0005405911	Africa
Africa|hCoV-19/DRC/3659/2020|EPI ISL 447232|B.1.128|Democratic Republic of the Congo|2020-04-23	Africa|hCoV-19/South Africa/KRISP-K002257/2020|EPI ISL 515642|B.1.1.206|South Africa|2020-07-19	0.0005410849	Africa
Africa|hCoV-19/DRC/3661/2020|EPI ISL 447233|B.1.128|Democratic Republic of the Congo|2020-04-23	Africa|hCoV-19/South Africa/KRISP-K002257/2020|EPI ISL 515642|B.1.1.206|South Africa|2020-07-19	0.0005456975	Africa
Africa|hCoV-19/DRC/3662/2020|EPI ISL 447234|B.1.128|Democratic Republic of the Congo|2020-04-23	Africa|hCoV-19/South Africa/KRISP-K002257/2020|EPI ISL 515642|B.1.1.206|South Africa|2020-07-19	0.0005452885	Africa
Africa|hCoV-19/DRC/3664/2020|EPI ISL 447235|B.1.128|Democratic Republic of the Congo|2020-04-23	Africa|hCoV-19/South Africa/KRISP-K002257/2020|EPI ISL 515642|B.1.1.206|South Africa|2020-07-19	0.0005453814	Africa
Africa|hCoV-19/DRC/3683/2020|EPI ISL 447236|B.1.5|Democratic Republic of the Congo|2020-04-24	Africa|hCoV-19/South Africa/KRISP-K002257/2020|EPI ISL 515642|B.1.1.206|South Africa|2020-07-19	0.0004430242	Africa
Africa|hCoV-19/DRC/3688/2020|EPI ISL 447237|B.1.128|Democratic Republic of the Congo|2020-04-24	Africa|hCoV-19/South Africa/KRISP-K002257/2020|EPI ISL 515642|B.1.1.206|South Africa|2020-07-19	0.0005775703	Africa
Africa|hCoV-19/DRC/376/2020|EPI ISL 420851|B.1.6|Democratic Republic of the Congo|2020-03-25	Africa|hCoV-19/South Africa/KRISP-K002257/2020|EPI ISL 515642|B.1.1.206|South Africa|2020-07-19	0.0004753538	Africa
Africa|hCoV-19/DRC/3764/2020|EPI ISL 447238|B.1.84|Democratic Republic of the Congo|2020-04-24	Africa|hCoV-19/South Africa/KRISP-K002257/2020|EPI ISL 515642|B.1.1.206|South Africa|2020-07-19	0.0005104860	Africa
Africa|hCoV-19/DRC/3768/2020|EPI ISL 447239|B.1.84|Democratic Republic of the Congo|2020-04-24	Africa|hCoV-19/South Africa/KRISP-K002257/2020|EPI ISL 515642|B.1.1.206|South Africa|2020-07-19	0.0004427436	Africa
Africa|hCoV-19/DRC/3778/2020|EPI ISL 447240|B.1.128|Democratic Republic of the Congo|2020-04-24	Africa|hCoV-19/South Africa/KRISP-K002257/2020|EPI ISL 515642|B.1.1.206|South Africa|2020-07-19	0.0005764541	Africa
Africa|hCoV-19/DRC/3787/2020|EPI ISL 447241|B.1|Democratic Republic of the Congo|2020-04-24	Africa|hCoV-19/South Africa/KRISP-K002257/2020|EPI ISL 515642|B.1.1.206|South Africa|2020-07-19	0.0003814494	Africa
Africa|hCoV-19/DRC/3791/2020|EPI ISL 447242|B.1|Democratic Republic of the Congo|2020-04-24	Africa|hCoV-19/South Africa/KRISP-K002257/2020|EPI ISL 515642|B.1.1.206|South Africa|2020-07-19	0.0004568417	Africa
Africa|hCoV-19/DRC/3803/2020|EPI ISL 447243|B.1|Democratic Republic of the Congo|2020-04-24	Africa|hCoV-19/South Africa/KRISP-K002257/2020|EPI ISL 515642|B.1.1.206|South Africa|2020-07-19	0.0003487041	Africa
Africa|hCoV-19/DRC/3806/2020|EPI ISL 447244|B.1|Democratic Republic of the Congo|2020-04-24	Africa|hCoV-19/South Africa/KRISP-K002257/2020|EPI ISL 515642|B.1.1.206|South Africa|2020-07-19	0.0003486799	Africa
Africa|hCoV-19/DRC/3827/2020|EPI ISL 447245|B.1|Democratic Republic of the Congo|2020-04-24	Africa|hCoV-19/South Africa/KRISP-K002257/2020|EPI ISL 515642|B.1.1.206|South Africa|2020-07-19	0.0005111676	Africa
Africa|hCoV-19/DRC/3829/2020|EPI ISL 447246|B.1|Democratic Republic of the Congo|2020-04-24	Africa|hCoV-19/South Africa/KRISP-K002257/2020|EPI ISL 515642|B.1.1.206|South Africa|2020-07-19	0.0004777313	Africa
Africa|hCoV-19/DRC/3834/2020|EPI ISL 447247|A|Democratic Republic of the Congo|2020-04-25	Africa|hCoV-19/South Africa/KRISP-K002257/2020|EPI ISL 515642|B.1.1.206|South Africa|2020-07-19	0.0006516647	Africa
Africa|hCoV-19/DRC/3837/2020|EPI ISL 447248|B.1.128|Democratic Republic of the Congo|2020-04-25	Africa|hCoV-19/South Africa/KRISP-K002257/2020|EPI ISL 515642|B.1.1.206|South Africa|2020-07-19	0.0005450283	Africa
Africa|hCoV-19/DRC/3841/2020|EPI ISL 447249|B.1.128|Democratic Republic of the Congo|2020-04-25	Africa|hCoV-19/South Africa/KRISP-K002257/2020|EPI ISL 515642|B.1.1.206|South Africa|2020-07-19	0.0006117715	Africa
Africa|hCoV-19/DRC/3842/2020|EPI ISL 471396|B.1.128|Democratic Republic of the Congo|2020-04-25	Africa|hCoV-19/South Africa/KRISP-K002257/2020|EPI ISL 515642|B.1.1.206|South Africa|2020-07-19	0.0006051498	Africa
Africa|hCoV-19/DRC/3846/2020|EPI ISL 471397|B.1.84|Democratic Republic of the Congo|2020-04-25	Africa|hCoV-19/South Africa/KRISP-K002257/2020|EPI ISL 515642|B.1.1.206|South Africa|2020-07-19	0.0005378424	Africa
Africa|hCoV-19/DRC/3937/2020|EPI ISL 471398|B.1|Democratic Republic of the Congo|2020-04-25	Africa|hCoV-19/South Africa/KRISP-K002257/2020|EPI ISL 515642|B.1.1.206|South Africa|2020-07-19	0.0005042171	Africa
Africa|hCoV-19/DRC/3941/2020|EPI ISL 471399|B.1.128|Democratic Republic of the Congo|2020-04-25	Africa|hCoV-19/South Africa/KRISP-K002257/2020|EPI ISL 515642|B.1.1.206|South Africa|2020-07-19	0.0005780354	Africa
Africa|hCoV-19/DRC/3947/2020|EPI ISL 471400|B.1.214|Democratic Republic of the Congo|2020-04-25	Africa|hCoV-19/South Africa/KRISP-K002257/2020|EPI ISL 515642|B.1.1.206|South Africa|2020-07-19	0.0006051112	Africa
Africa|hCoV-19/DRC/3949/2020|EPI ISL 471401|B.1.84|Democratic Republic of the Congo|2020-04-26	Africa|hCoV-19/South Africa/KRISP-K002257/2020|EPI ISL 515642|B.1.1.206|South Africa|2020-07-19	0.0004404444	Africa
Africa|hCoV-19/DRC/396/2020|EPI ISL 420852|B.1.6|Democratic Republic of the Congo|2020-03-26	Africa|hCoV-19/South Africa/KRISP-K002257/2020|EPI ISL 515642|B.1.1.206|South Africa|2020-07-19	0.0004409568	Africa
Africa|hCoV-19/DRC/397/2020|EPI ISL 420845|B.1.6|Democratic Republic of the Congo|2020-03-26	Africa|hCoV-19/South Africa/KRISP-K002257/2020|EPI ISL 515642|B.1.1.206|South Africa|2020-07-19	0.0004376175	Africa
Africa|hCoV-19/DRC/400/2020|EPI ISL 420846|B.1.5|Democratic Republic of the Congo|2020-03	Africa|hCoV-19/South Africa/KRISP-K002257/2020|EPI ISL 515642|B.1.1.206|South Africa|2020-07-19	0.0004050918	Africa
Africa|hCoV-19/DRC/4012/2020|EPI ISL 471402|B.1|Democratic Republic of the Congo|2020-04-26	Africa|hCoV-19/South Africa/KRISP-K002257/2020|EPI ISL 515642|B.1.1.206|South Africa|2020-07-19	0.0005714941	Africa
Africa|hCoV-19/DRC/402/2020|EPI ISL 420853|B.1|Democratic Republic of the Congo|2020-03-26	Africa|hCoV-19/South Africa/KRISP-K002257/2020|EPI ISL 515642|B.1.1.206|South Africa|2020-07-19	0.0003878458	Africa
Africa|hCoV-19/DRC/4020/2020|EPI ISL 471403|B.1.5|Democratic Republic of the Congo|2020-04-26	Africa|hCoV-19/South Africa/KRISP-K002257/2020|EPI ISL 515642|B.1.1.206|South Africa|2020-07-19	0.0005042385	Africa
Africa|hCoV-19/DRC/4026/2020|EPI ISL 471404|B.1.84|Democratic Republic of the Congo|2020-04-27	Africa|hCoV-19/South Africa/KRISP-K002257/2020|EPI ISL 515642|B.1.1.206|South Africa|2020-07-19	0.0004727219	Africa
Africa|hCoV-19/DRC/4060/2020|EPI ISL 471405|B.1|Democratic Republic of the Congo|2020-04-27	Africa|hCoV-19/South Africa/KRISP-K002257/2020|EPI ISL 515642|B.1.1.206|South Africa|2020-07-19	0.0005052068	Africa
Africa|hCoV-19/DRC/4075/2020|EPI ISL 471406|B.1.214|Democratic Republic of the Congo|2020-04-27	Africa|hCoV-19/South Africa/KRISP-K002257/2020|EPI ISL 515642|B.1.1.206|South Africa|2020-07-19	0.0005764793	Africa
Africa|hCoV-19/DRC/4084/2020|EPI ISL 471407|B.1.214|Democratic Republic of the Congo|2020-04-27	Africa|hCoV-19/South Africa/KRISP-K002257/2020|EPI ISL 515642|B.1.1.206|South Africa|2020-07-19	0.0006057221	Africa
Africa|hCoV-19/DRC/4132/2020|EPI ISL 471408|B.1|Democratic Republic of the Congo|2020-04-27	Africa|hCoV-19/South Africa/KRISP-K002257/2020|EPI ISL 515642|B.1.1.206|South Africa|2020-07-19	0.0005378297	Africa
Africa|hCoV-19/DRC/4141/2020|EPI ISL 471409|B.1.128|Democratic Republic of the Congo|2020-04-27	Africa|hCoV-19/South Africa/KRISP-K002257/2020|EPI ISL 515642|B.1.1.206|South Africa|2020-07-19	0.0005714940	Africa
Africa|hCoV-19/DRC/4145/2020|EPI ISL 471410|B.1|Democratic Republic of the Congo|2020-04-27	Africa|hCoV-19/South Africa/KRISP-K002257/2020|EPI ISL 515642|B.1.1.206|South Africa|2020-07-19	0.0004705931	Africa
Africa|hCoV-19/DRC/4194/2020|EPI ISL 471414|B.1.5|Democratic Republic of the Congo|2020-04-28	Africa|hCoV-19/South Africa/KRISP-K002257/2020|EPI ISL 515642|B.1.1.206|South Africa|2020-07-19	0.0005042052	Africa
Africa|hCoV-19/DRC/4250/2020|EPI ISL 471415|B.1.1.1|Democratic Republic of the Congo|2020-04-28	Africa|hCoV-19/South Africa/KRISP-K002257/2020|EPI ISL 515642|B.1.1.206|South Africa|2020-07-19	0.0004705615	Africa
Africa|hCoV-19/DRC/4279/2020|EPI ISL 514114|B.1|Democratic Republic of the Congo|2020-04-28	Africa|hCoV-19/South Africa/KRISP-K002257/2020|EPI ISL 515642|B.1.1.206|South Africa|2020-07-19	0.0004771128	Africa
Africa|hCoV-19/DRC/4282/2020|EPI ISL 514103|B.1.128|Democratic Republic of the Congo|2020-04-08	Africa|hCoV-19/South Africa/KRISP-K002257/2020|EPI ISL 515642|B.1.1.206|South Africa|2020-07-19	0.0005112672	Africa
Africa|hCoV-19/DRC/4284/2020|EPI ISL 514115|B.1.128|Democratic Republic of the Congo|2020-04-28	Africa|hCoV-19/South Africa/KRISP-K002257/2020|EPI ISL 515642|B.1.1.206|South Africa|2020-07-19	0.0005112150	Africa
Africa|hCoV-19/DRC/431/2020|EPI ISL 420847|B.1.147|Democratic Republic of the Congo|2020-03-26	Africa|hCoV-19/South Africa/KRISP-K002257/2020|EPI ISL 515642|B.1.1.206|South Africa|2020-07-19	0.0004376133	Africa
Africa|hCoV-19/DRC/4418/2020|EPI ISL 496506|B.1.128|Democratic Republic of the Congo|2020-04-29	Africa|hCoV-19/South Africa/KRISP-K002257/2020|EPI ISL 515642|B.1.1.206|South Africa|2020-07-19	0.0005453443	Africa
Africa|hCoV-19/DRC/4422/2020|EPI ISL 496507|B.1.128|Democratic Republic of the Congo|2020-04-29	Africa|hCoV-19/South Africa/KRISP-K002257/2020|EPI ISL 515642|B.1.1.206|South Africa|2020-07-19	0.0005170464	Africa
Africa|hCoV-19/DRC/4427/2020|EPI ISL 496508|B.1.128|Democratic Republic of the Congo|2020-04-29	Africa|hCoV-19/South Africa/KRISP-K002257/2020|EPI ISL 515642|B.1.1.206|South Africa|2020-07-19	0.0004868955	Africa
Africa|hCoV-19/DRC/4429/2020|EPI ISL 513589|B.1.128|Democratic Republic of the Congo|2020-04-29	Africa|hCoV-19/South Africa/KRISP-K002257/2020|EPI ISL 515642|B.1.1.206|South Africa|2020-07-19	0.0004869294	Africa
Africa|hCoV-19/DRC/4430/2020|EPI ISL 496509|B.1.128|Democratic Republic of the Congo|2020-04-29	Africa|hCoV-19/South Africa/KRISP-K002257/2020|EPI ISL 515642|B.1.1.206|South Africa|2020-07-19	0.0005117027	Africa
Africa|hCoV-19/DRC/4437/2020|EPI ISL 513590|B.1.128|Democratic Republic of the Congo|2020-05-02	Africa|hCoV-19/South Africa/KRISP-K002257/2020|EPI ISL 515642|B.1.1.206|South Africa|2020-07-19	0.0005218116	Africa
Africa|hCoV-19/DRC/4442/2020|EPI ISL 496510|B.1.128|Democratic Republic of the Congo|2020-04-29	Africa|hCoV-19/South Africa/KRISP-K002257/2020|EPI ISL 515642|B.1.1.206|South Africa|2020-07-19	0.0005175276	Africa
Africa|hCoV-19/DRC/4444/2020|EPI ISL 514104|B.1.128|Democratic Republic of the Congo|2020-04-29	Africa|hCoV-19/South Africa/KRISP-K002257/2020|EPI ISL 515642|B.1.1.206|South Africa|2020-07-19	0.0005096171	Africa
Africa|hCoV-19/DRC/445/2020|EPI ISL 420848|B.1|Democratic Republic of the Congo|2020-03	Africa|hCoV-19/South Africa/KRISP-K002257/2020|EPI ISL 515642|B.1.1.206|South Africa|2020-07-19	0.0003846634	Africa
Africa|hCoV-19/DRC/4501/2020|EPI ISL 513591|B.1.5|Democratic Republic of the Congo|2020-05-30	Africa|hCoV-19/South Africa/KRISP-K002257/2020|EPI ISL 515642|B.1.1.206|South Africa|2020-07-19	0.0003826467	Africa
Africa|hCoV-19/DRC/4516/2020|EPI ISL 487192|B.1.1.275|Democratic Republic of the Congo|2020-04-28	Africa|hCoV-19/South Africa/KRISP-K002257/2020|EPI ISL 515642|B.1.1.206|South Africa|2020-07-19	0.0003058678	Africa
Africa|hCoV-19/DRC/4524/2020|EPI ISL 513597|A|Democratic Republic of the Congo|2020-04-30	Africa|hCoV-19/South Africa/KRISP-K002257/2020|EPI ISL 515642|B.1.1.206|South Africa|2020-07-19	0.0007126820	Africa
Africa|hCoV-19/DRC/4541/2020|EPI ISL 513598|B.1|Democratic Republic of the Congo|2020-04-30	Africa|hCoV-19/South Africa/KRISP-K002257/2020|EPI ISL 515642|B.1.1.206|South Africa|2020-07-19	0.0005379233	Africa
Africa|hCoV-19/DRC/4551/2020|EPI ISL 513599|B.1.178|Democratic Republic of the Congo|2020-04-30	Africa|hCoV-19/South Africa/KRISP-K002257/2020|EPI ISL 515642|B.1.1.206|South Africa|2020-07-19	0.0005487604	Africa
Africa|hCoV-19/DRC/4561/2020|EPI ISL 513600|B.1|Democratic Republic of the Congo|2020-04-30	Africa|hCoV-19/South Africa/KRISP-K002257/2020|EPI ISL 515642|B.1.1.206|South Africa|2020-07-19	0.0005042049	Africa
Africa|hCoV-19/DRC/4562/2020|EPI ISL 513601|B.1.214|Democratic Republic of the Congo|2020-04-30	Africa|hCoV-19/South Africa/KRISP-K002257/2020|EPI ISL 515642|B.1.1.206|South Africa|2020-07-19	0.0005042171	Africa
Africa|hCoV-19/DRC/4568/2020|EPI ISL 513602|B.1|Democratic Republic of the Congo|2020-04-30	Africa|hCoV-19/South Africa/KRISP-K002257/2020|EPI ISL 515642|B.1.1.206|South Africa|2020-07-19	0.0005095307	Africa
Africa|hCoV-19/DRC/4578/2020|EPI ISL 513603|B.1|Democratic Republic of the Congo|2020-04-30	Africa|hCoV-19/South Africa/KRISP-K002257/2020|EPI ISL 515642|B.1.1.206|South Africa|2020-07-19	0.0005127873	Africa
Africa|hCoV-19/DRC/4613/2020|EPI ISL 513604|B.1.214|Democratic Republic of the Congo|2020-04-30	Africa|hCoV-19/South Africa/KRISP-K002257/2020|EPI ISL 515642|B.1.1.206|South Africa|2020-07-19	0.0005087307	Africa
Africa|hCoV-19/DRC/4614/2020|EPI ISL 513605|B.1|Democratic Republic of the Congo|2020-04-30	Africa|hCoV-19/South Africa/KRISP-K002257/2020|EPI ISL 515642|B.1.1.206|South Africa|2020-07-19	0.0006387670	Africa
Africa|hCoV-19/DRC/4631/2020|EPI ISL 513606|B.1.5|Democratic Republic of the Congo|2020-04-30	Africa|hCoV-19/South Africa/KRISP-K002257/2020|EPI ISL 515642|B.1.1.206|South Africa|2020-07-19	0.0006388101	Africa
Africa|hCoV-19/DRC/4633/2020|EPI ISL 513607|B.1.128|Democratic Republic of the Congo|2020-04-30	Africa|hCoV-19/South Africa/KRISP-K002257/2020|EPI ISL 515642|B.1.1.206|South Africa|2020-07-19	0.0006051499	Africa
Africa|hCoV-19/DRC/4642/2020|EPI ISL 513608|B.1.128|Democratic Republic of the Congo|2020-04-30	Africa|hCoV-19/South Africa/KRISP-K002257/2020|EPI ISL 515642|B.1.1.206|South Africa|2020-07-19	0.0006051235	Africa
Africa|hCoV-19/DRC/4647/2020|EPI ISL 513609|B.1.128|Democratic Republic of the Congo|2020-04-30	Africa|hCoV-19/South Africa/KRISP-K002257/2020|EPI ISL 515642|B.1.1.206|South Africa|2020-07-19	0.0005714940	Africa
Africa|hCoV-19/DRC/4653/2020|EPI ISL 513610|B.1.128|Democratic Republic of the Congo|2020-04-30	Africa|hCoV-19/South Africa/KRISP-K002257/2020|EPI ISL 515642|B.1.1.206|South Africa|2020-07-19	0.0006051845	Africa
Africa|hCoV-19/DRC/4681/2020|EPI ISL 514116|B.1.128|Democratic Republic of the Congo|2020-04-30	Africa|hCoV-19/South Africa/KRISP-K002257/2020|EPI ISL 515642|B.1.1.206|South Africa|2020-07-19	0.0004830159	Africa
Africa|hCoV-19/DRC/4683/2020|EPI ISL 514105|B.1.5|Democratic Republic of the Congo|2020-04-30	Africa|hCoV-19/South Africa/KRISP-K002257/2020|EPI ISL 515642|B.1.1.206|South Africa|2020-07-19	0.0005161214	Africa
Africa|hCoV-19/DRC/4685/2020|EPI ISL 514106|B.1.128|Democratic Republic of the Congo|2020-04-30	Africa|hCoV-19/South Africa/KRISP-K002257/2020|EPI ISL 515642|B.1.1.206|South Africa|2020-07-19	0.0006129669	Africa
Africa|hCoV-19/DRC/4690/2020|EPI ISL 514117|B.1.128|Democratic Republic of the Congo|2020-04-30	Africa|hCoV-19/South Africa/KRISP-K002257/2020|EPI ISL 515642|B.1.1.206|South Africa|2020-07-19	0.0005456418	Africa
Africa|hCoV-19/DRC/4693/2020|EPI ISL 514118|B.1.128|Democratic Republic of the Congo|2020-04-30	Africa|hCoV-19/South Africa/KRISP-K002257/2020|EPI ISL 515642|B.1.1.206|South Africa|2020-07-19	0.0005785726	Africa
Africa|hCoV-19/DRC/4694/2020|EPI ISL 514107|B.1.128|Democratic Republic of the Congo|2020-04-30	Africa|hCoV-19/South Africa/KRISP-K002257/2020|EPI ISL 515642|B.1.1.206|South Africa|2020-07-19	0.0005165123	Africa
Africa|hCoV-19/DRC/4720/2020|EPI ISL 514108|B.1.84|Democratic Republic of the Congo|2020-05-01	Africa|hCoV-19/South Africa/KRISP-K002257/2020|EPI ISL 515642|B.1.1.206|South Africa|2020-07-19	0.0004745851	Africa
Africa|hCoV-19/DRC/4785/2020|EPI ISL 514119|B.1.84|Democratic Republic of the Congo|2020-05-01	Africa|hCoV-19/South Africa/KRISP-K002257/2020|EPI ISL 515642|B.1.1.206|South Africa|2020-07-19	0.0006467325	Africa
Africa|hCoV-19/DRC/5019/2020|EPI ISL 496511|B.1|Democratic Republic of the Congo|2020-05-02	Africa|hCoV-19/South Africa/KRISP-K002257/2020|EPI ISL 515642|B.1.1.206|South Africa|2020-07-19	0.0004972579	Africa
Africa|hCoV-19/DRC/5094/2020|EPI ISL 496491|B.1.84|Democratic Republic of the Congo|2020-05-02	Africa|hCoV-19/South Africa/KRISP-K002257/2020|EPI ISL 515642|B.1.1.206|South Africa|2020-07-19	0.0004477813	Africa
Africa|hCoV-19/DRC/5186/2020|EPI ISL 496512|B.1|Democratic Republic of the Congo|2020-05-03	Africa|hCoV-19/South Africa/KRISP-K002257/2020|EPI ISL 515642|B.1.1.206|South Africa|2020-07-19	0.0005170921	Africa
Africa|hCoV-19/DRC/5187/2020|EPI ISL 513619|B.1|Democratic Republic of the Congo|2020-05-03	Africa|hCoV-19/South Africa/KRISP-K002257/2020|EPI ISL 515642|B.1.1.206|South Africa|2020-07-19	0.0005106160	Africa
Africa|hCoV-19/DRC/5205/2020|EPI ISL 487365|B.1.1.275|Democratic Republic of the Congo|2020-05-01	Africa|hCoV-19/South Africa/KRISP-K002257/2020|EPI ISL 515642|B.1.1.206|South Africa|2020-07-19	0.0003108781	Africa
Africa|hCoV-19/DRC/521/2020|EPI ISL 420854|B.1.5|Democratic Republic of the Congo|2020-03-25	Africa|hCoV-19/South Africa/KRISP-K002257/2020|EPI ISL 515642|B.1.1.206|South Africa|2020-07-19	0.0003718913	Africa
Africa|hCoV-19/DRC/5210/2020|EPI ISL 487369|B.1.1.275|Democratic Republic of the Congo|2020-05-01	Africa|hCoV-19/South Africa/KRISP-K002257/2020|EPI ISL 515642|B.1.1.206|South Africa|2020-07-19	0.0002753765	Africa
Africa|hCoV-19/DRC/523/2020|EPI ISL 420849|B.1.1.1|Democratic Republic of the Congo|2020-03-28	Africa|hCoV-19/South Africa/KRISP-K002257/2020|EPI ISL 515642|B.1.1.206|South Africa|2020-07-19	0.0003707635	Africa
Africa|hCoV-19/DRC/5240/2020|EPI ISL 496492|B.1|Democratic Republic of the Congo|2020-05-03	Africa|hCoV-19/South Africa/KRISP-K002257/2020|EPI ISL 515642|B.1.1.206|South Africa|2020-07-19	0.0004092675	Africa
Africa|hCoV-19/DRC/5377/2020|EPI ISL 496513|B.1|Democratic Republic of the Congo|2020-05-04	Africa|hCoV-19/South Africa/KRISP-K002257/2020|EPI ISL 515642|B.1.1.206|South Africa|2020-07-19	0.0004774821	Africa
Africa|hCoV-19/DRC/5538/2020|EPI ISL 514120|B.1|Democratic Republic of the Congo|2020-05-05	Africa|hCoV-19/South Africa/KRISP-K002257/2020|EPI ISL 515642|B.1.1.206|South Africa|2020-07-19	0.0004199353	Africa
Africa|hCoV-19/DRC/5651/2020|EPI ISL 496493|B.1.1.1|Democratic Republic of the Congo|2020-05-06	Africa|hCoV-19/South Africa/KRISP-K002257/2020|EPI ISL 515642|B.1.1.206|South Africa|2020-07-19	0.0003478224	Africa
Africa|hCoV-19/DRC/5705/2020|EPI ISL 496494|B.1.84|Democratic Republic of the Congo|2020-05-06	Africa|hCoV-19/South Africa/KRISP-K002257/2020|EPI ISL 515642|B.1.1.206|South Africa|2020-07-19	0.0004249563	Africa
Africa|hCoV-19/DRC/5735/2020|EPI ISL 496495|B.1.214|Democratic Republic of the Congo|2020-05-06	Africa|hCoV-19/South Africa/KRISP-K002257/2020|EPI ISL 515642|B.1.1.206|South Africa|2020-07-19	0.0004552167	Africa
Africa|hCoV-19/DRC/5815/2020|EPI ISL 495629|B.1.214|Democratic Republic of the Congo|2020-05-06	Africa|hCoV-19/South Africa/KRISP-K002257/2020|EPI ISL 515642|B.1.1.206|South Africa|2020-07-19	0.0004905408	Africa
Africa|hCoV-19/DRC/5907/2020|EPI ISL 496496|B.1.84|Democratic Republic of the Congo|2020-05-07	Africa|hCoV-19/South Africa/KRISP-K002257/2020|EPI ISL 515642|B.1.1.206|South Africa|2020-07-19	0.0005311861	Africa
Africa|hCoV-19/DRC/5913/2020|EPI ISL 496497|B.1|Democratic Republic of the Congo|2020-05-07	Africa|hCoV-19/South Africa/KRISP-K002257/2020|EPI ISL 515642|B.1.1.206|South Africa|2020-07-19	0.0005512481	Africa
Africa|hCoV-19/DRC/5927/2020|EPI ISL 496498|B.1.9|Democratic Republic of the Congo|2020-05-07	Africa|hCoV-19/South Africa/KRISP-K002257/2020|EPI ISL 515642|B.1.1.206|South Africa|2020-07-19	0.0007239543	Africa
Africa|hCoV-19/DRC/5957/2020|EPI ISL 496499|B.1.5|Democratic Republic of the Congo|2020-05-07	Africa|hCoV-19/South Africa/KRISP-K002257/2020|EPI ISL 515642|B.1.1.206|South Africa|2020-07-19	0.0004083623	Africa
Africa|hCoV-19/DRC/5964/2020|EPI ISL 496500|B.1.178|Democratic Republic of the Congo|2020-05-07	Africa|hCoV-19/South Africa/KRISP-K002257/2020|EPI ISL 515642|B.1.1.206|South Africa|2020-07-19	0.0003576571	Africa
Africa|hCoV-19/DRC/5996/2020|EPI ISL 496514|B.1.84|Democratic Republic of the Congo|2020-05-08	Africa|hCoV-19/South Africa/KRISP-K002257/2020|EPI ISL 515642|B.1.1.206|South Africa|2020-07-19	0.0004825017	Africa
Africa|hCoV-19/DRC/6026/2020|EPI ISL 513622|B.1.1.1|Democratic Republic of the Congo|2020-05-08	Africa|hCoV-19/South Africa/KRISP-K002257/2020|EPI ISL 515642|B.1.1.206|South Africa|2020-07-19	0.0004490170	Africa
Africa|hCoV-19/DRC/6143/2020|EPI ISL 496515|B.1|Democratic Republic of the Congo|2020-05-08	Africa|hCoV-19/South Africa/KRISP-K002257/2020|EPI ISL 515642|B.1.1.206|South Africa|2020-07-19	0.0004175917	Africa
Africa|hCoV-19/DRC/6151/2020|EPI ISL 513620|B.1.214|Democratic Republic of the Congo|2020-05-08	Africa|hCoV-19/South Africa/KRISP-K002257/2020|EPI ISL 515642|B.1.1.206|South Africa|2020-07-19	0.0005133432	Africa
Africa|hCoV-19/DRC/6163/2020|EPI ISL 513623|B.1.214|Democratic Republic of the Congo|2020-05-08	Africa|hCoV-19/South Africa/KRISP-K002257/2020|EPI ISL 515642|B.1.1.206|South Africa|2020-07-19	0.0005194219	Africa
Africa|hCoV-19/DRC/6203/2020|EPI ISL 514109|B.1|Democratic Republic of the Congo|2020-05-09	Africa|hCoV-19/South Africa/KRISP-K002257/2020|EPI ISL 515642|B.1.1.206|South Africa|2020-07-19	0.0006145402	Africa
Africa|hCoV-19/DRC/6209/2020|EPI ISL 514110|B.1.84|Democratic Republic of the Congo|2020-05-09	Africa|hCoV-19/South Africa/KRISP-K002257/2020|EPI ISL 515642|B.1.1.206|South Africa|2020-07-19	0.0004430605	Africa
Africa|hCoV-19/DRC/6227/2020|EPI ISL 514121|B.1.84|Democratic Republic of the Congo|2020-05-09	Africa|hCoV-19/South Africa/KRISP-K002257/2020|EPI ISL 515642|B.1.1.206|South Africa|2020-07-19	0.0004436501	Africa
Africa|hCoV-19/DRC/6313/2020|EPI ISL 496516|B.1.84|Democratic Republic of the Congo|2020-05-09	Africa|hCoV-19/South Africa/KRISP-K002257/2020|EPI ISL 515642|B.1.1.206|South Africa|2020-07-19	0.0005338949	Africa
Africa|hCoV-19/DRC/6338/2020|EPI ISL 495630|B.1|Democratic Republic of the Congo|2020-05-09	Africa|hCoV-19/South Africa/KRISP-K002257/2020|EPI ISL 515642|B.1.1.206|South Africa|2020-07-19	0.0004573718	Africa
Africa|hCoV-19/DRC/6341/2020|EPI ISL 495631|B.1|Democratic Republic of the Congo|2020-05-09	Africa|hCoV-19/South Africa/KRISP-K002257/2020|EPI ISL 515642|B.1.1.206|South Africa|2020-07-19	0.0005671124	Africa
Africa|hCoV-19/DRC/6342/2020|EPI ISL 495632|B.1|Democratic Republic of the Congo|2020-05-09	Africa|hCoV-19/South Africa/KRISP-K002257/2020|EPI ISL 515642|B.1.1.206|South Africa|2020-07-19	0.0005220186	Africa
Africa|hCoV-19/DRC/6361/2020|EPI ISL 495633|B.1|Democratic Republic of the Congo|2020-05-09	Africa|hCoV-19/South Africa/KRISP-K002257/2020|EPI ISL 515642|B.1.1.206|South Africa|2020-07-19	0.0004263949	Africa
Africa|hCoV-19/DRC/6380/2020|EPI ISL 513611|B.1.1.275|Democratic Republic of the Congo|2020-05-04	Africa|hCoV-19/South Africa/KRISP-K002257/2020|EPI ISL 515642|B.1.1.206|South Africa|2020-07-19	0.0003113618	Africa
Africa|hCoV-19/DRC/6384/2020|EPI ISL 513612|B.1.1.275|Democratic Republic of the Congo|2020-05-07	Africa|hCoV-19/South Africa/KRISP-K002257/2020|EPI ISL 515642|B.1.1.206|South Africa|2020-07-19	0.0002418734	Africa
Africa|hCoV-19/DRC/6386/2020|EPI ISL 513613|B.1.1.275|Democratic Republic of the Congo|2020-05-07	Africa|hCoV-19/South Africa/KRISP-K002257/2020|EPI ISL 515642|B.1.1.206|South Africa|2020-07-19	0.0003052767	Africa
Africa|hCoV-19/DRC/6389/2020|EPI ISL 513614|B.1.84|Democratic Republic of the Congo|2020-05-07	Africa|hCoV-19/South Africa/KRISP-K002257/2020|EPI ISL 515642|B.1.1.206|South Africa|2020-07-19	0.0005163648	Africa
Africa|hCoV-19/DRC/6390/2020|EPI ISL 513615|B.1.1.275|Democratic Republic of the Congo|2020-05-04	Africa|hCoV-19/South Africa/KRISP-K002257/2020|EPI ISL 515642|B.1.1.206|South Africa|2020-07-19	0.0004076190	Africa
Africa|hCoV-19/DRC/6392/2020|EPI ISL 513616|B.1|Democratic Republic of the Congo|2020-05-04	Africa|hCoV-19/South Africa/KRISP-K002257/2020|EPI ISL 515642|B.1.1.206|South Africa|2020-07-19	0.0003393067	Africa
Africa|hCoV-19/DRC/6395/2020|EPI ISL 513617|B.1.1.275|Democratic Republic of the Congo|2020-05-07	Africa|hCoV-19/South Africa/KRISP-K002257/2020|EPI ISL 515642|B.1.1.206|South Africa|2020-07-19	0.0004369689	Africa
Africa|hCoV-19/DRC/6398/2020|EPI ISL 513618|B.1.1.275|Democratic Republic of the Congo|2020-05-07	Africa|hCoV-19/South Africa/KRISP-K002257/2020|EPI ISL 515642|B.1.1.206|South Africa|2020-07-19	0.0003360803	Africa
Africa|hCoV-19/DRC/6724/2020|EPI ISL 495634|B.1|Democratic Republic of the Congo|2020-05-11	Africa|hCoV-19/South Africa/KRISP-K002257/2020|EPI ISL 515642|B.1.1.206|South Africa|2020-07-19	0.0004430544	Africa
Africa|hCoV-19/DRC/6743/2020|EPI ISL 495635|B.1.149|Democratic Republic of the Congo|2020-05-11	Africa|hCoV-19/South Africa/KRISP-K002257/2020|EPI ISL 515642|B.1.1.206|South Africa|2020-07-19	0.0004242143	Africa
Africa|hCoV-19/DRC/6783/2020|EPI ISL 496501|B.1.149|Democratic Republic of the Congo|2020-05-11	Africa|hCoV-19/South Africa/KRISP-K002257/2020|EPI ISL 515642|B.1.1.206|South Africa|2020-07-19	0.0004568095	Africa
Africa|hCoV-19/DRC/6784/2020|EPI ISL 495636|B.1|Democratic Republic of the Congo|2020-05-11	Africa|hCoV-19/South Africa/KRISP-K002257/2020|EPI ISL 515642|B.1.1.206|South Africa|2020-07-19	0.0004422871	Africa
Africa|hCoV-19/DRC/6786/2020|EPI ISL 495637|B.1.178|Democratic Republic of the Congo|2020-05-11	Africa|hCoV-19/South Africa/KRISP-K002257/2020|EPI ISL 515642|B.1.1.206|South Africa|2020-07-19	0.0005116088	Africa
Africa|hCoV-19/DRC/6791/2020|EPI ISL 495638|B.1.178|Democratic Republic of the Congo|2020-05-11	Africa|hCoV-19/South Africa/KRISP-K002257/2020|EPI ISL 515642|B.1.1.206|South Africa|2020-07-19	0.0004450453	Africa
Africa|hCoV-19/DRC/6792/2020|EPI ISL 495639|B.1|Democratic Republic of the Congo|2020-05-11	Africa|hCoV-19/South Africa/KRISP-K002257/2020|EPI ISL 515642|B.1.1.206|South Africa|2020-07-19	0.0004277431	Africa
Africa|hCoV-19/DRC/6801/2020|EPI ISL 514111|B.1|Democratic Republic of the Congo|2020-05-11	Africa|hCoV-19/South Africa/KRISP-K002257/2020|EPI ISL 515642|B.1.1.206|South Africa|2020-07-19	0.0006191347	Africa
Africa|hCoV-19/DRC/6853/2020|EPI ISL 496502|B.1.214|Democratic Republic of the Congo|2020-05-11	Africa|hCoV-19/South Africa/KRISP-K002257/2020|EPI ISL 515642|B.1.1.206|South Africa|2020-07-19	0.0004154064	Africa
Africa|hCoV-19/DRC/6854/2020|EPI ISL 496503|B.1|Democratic Republic of the Congo|2020-05-11	Africa|hCoV-19/South Africa/KRISP-K002257/2020|EPI ISL 515642|B.1.1.206|South Africa|2020-07-19	0.0005992886	Africa
Africa|hCoV-19/DRC/6875/2020|EPI ISL 496504|B.1|Democratic Republic of the Congo|2020-05-11	Africa|hCoV-19/South Africa/KRISP-K002257/2020|EPI ISL 515642|B.1.1.206|South Africa|2020-07-19	0.0004430755	Africa
Africa|hCoV-19/DRC/7042/2020|EPI ISL 513592|B.1.214|Democratic Republic of the Congo|2020-05-12	Africa|hCoV-19/South Africa/KRISP-K002257/2020|EPI ISL 515642|B.1.1.206|South Africa|2020-07-19	0.0004758660	Africa
Africa|hCoV-19/DRC/7061/2020|EPI ISL 513593|B.1|Democratic Republic of the Congo|2020-05-12	Africa|hCoV-19/South Africa/KRISP-K002257/2020|EPI ISL 515642|B.1.1.206|South Africa|2020-07-19	0.0003874813	Africa
Africa|hCoV-19/DRC/7140/2020|EPI ISL 513594|B.1.214|Democratic Republic of the Congo|2020-05-12	Africa|hCoV-19/South Africa/KRISP-K002257/2020|EPI ISL 515642|B.1.1.206|South Africa|2020-07-19	0.0005528611	Africa
Africa|hCoV-19/DRC/7200/2020|EPI ISL 514112|B.1|Democratic Republic of the Congo|2020-05-13	Africa|hCoV-19/South Africa/KRISP-K002257/2020|EPI ISL 515642|B.1.1.206|South Africa|2020-07-19	0.0006104084	Africa
Africa|hCoV-19/DRC/7211/2020|EPI ISL 514122|B.1.149|Democratic Republic of the Congo|2020-05-13	Africa|hCoV-19/South Africa/KRISP-K002257/2020|EPI ISL 515642|B.1.1.206|South Africa|2020-07-19	0.0005786375	Africa
Africa|hCoV-19/DRC/7248/2020|EPI ISL 514123|B.1|Democratic Republic of the Congo|2020-05-13	Africa|hCoV-19/South Africa/KRISP-K002257/2020|EPI ISL 515642|B.1.1.206|South Africa|2020-07-19	0.0004175538	Africa
Africa|hCoV-19/DRC/7255/2020|EPI ISL 514124|B.1.149|Democratic Republic of the Congo|2020-05-13	Africa|hCoV-19/South Africa/KRISP-K002257/2020|EPI ISL 515642|B.1.1.206|South Africa|2020-07-19	0.0005835137	Africa
Africa|hCoV-19/DRC/73/2020|EPI ISL 417941|B.1.178|Democratic Republic of the Congo|2020-03-18	Africa|hCoV-19/South Africa/KRISP-K002257/2020|EPI ISL 515642|B.1.1.206|South Africa|2020-07-19	0.0004077021	Africa
Africa|hCoV-19/DRC/7386/2020|EPI ISL 513595|B.1.5|Democratic Republic of the Congo|2020-05-14	Africa|hCoV-19/South Africa/KRISP-K002257/2020|EPI ISL 515642|B.1.1.206|South Africa|2020-07-19	0.0003499680	Africa
Africa|hCoV-19/DRC/7430/2020|EPI ISL 496517|B.1.1.1|Democratic Republic of the Congo|2020-05-14	Africa|hCoV-19/South Africa/KRISP-K002257/2020|EPI ISL 515642|B.1.1.206|South Africa|2020-07-19	0.0005378107	Africa
Africa|hCoV-19/DRC/7434/2020|EPI ISL 513621|B.1.1.1|Democratic Republic of the Congo|2020-05-14	Africa|hCoV-19/South Africa/KRISP-K002257/2020|EPI ISL 515642|B.1.1.206|South Africa|2020-07-19	0.0005575084	Africa
Africa|hCoV-19/DRC/7471/2020|EPI ISL 513596|B.1.214|Democratic Republic of the Congo|2020-05-14	Africa|hCoV-19/South Africa/KRISP-K002257/2020|EPI ISL 515642|B.1.1.206|South Africa|2020-07-19	0.0004791748	Africa
Africa|hCoV-19/DRC/7488/2020|EPI ISL 514113|B.1.1|Democratic Republic of the Congo|2020-05-14	Africa|hCoV-19/South Africa/KRISP-K002257/2020|EPI ISL 515642|B.1.1.206|South Africa|2020-07-19	0.0002384548	Africa
Africa|hCoV-19/DRC/7713/2020|EPI ISL 495640|B.1|Democratic Republic of the Congo|2020-05-14	Africa|hCoV-19/South Africa/KRISP-K002257/2020|EPI ISL 515642|B.1.1.206|South Africa|2020-07-19	0.0006288133	Africa
Africa|hCoV-19/DRC/7864/2020|EPI ISL 496505|B.1.214|Democratic Republic of the Congo|2020-05-15	Africa|hCoV-19/South Africa/KRISP-K002257/2020|EPI ISL 515642|B.1.1.206|South Africa|2020-07-19	0.0005206543	Africa
Africa|hCoV-19/DRC/7920/2020|EPI ISL 495641|B.1|Democratic Republic of the Congo|2020-05-15	Africa|hCoV-19/South Africa/KRISP-K002257/2020|EPI ISL 515642|B.1.1.206|South Africa|2020-07-19	0.0005799652	Africa
Africa|hCoV-19/DRC/80/2020|EPI ISL 417942|B.1.178|Democratic Republic of the Congo|2020-03-18	Africa|hCoV-19/South Africa/KRISP-K002257/2020|EPI ISL 515642|B.1.1.206|South Africa|2020-07-19	0.0003713354	Africa
Africa|hCoV-19/DRC/8018/2020|EPI ISL 514125|B.1.5|Democratic Republic of the Congo|2020-05-15	Africa|hCoV-19/South Africa/KRISP-K002257/2020|EPI ISL 515642|B.1.1.206|South Africa|2020-07-19	0.0005295737	Africa
Africa|hCoV-19/DRC/81/2020|EPI ISL 417944|B.1.9|Democratic Republic of the Congo|2020-03-18	Africa|hCoV-19/South Africa/KRISP-K002257/2020|EPI ISL 515642|B.1.1.206|South Africa|2020-07-19	0.0004741301	Africa
Africa|hCoV-19/DRC/82/2020|EPI ISL 417946|B.1.5|Democratic Republic of the Congo|2020-03-18	Africa|hCoV-19/South Africa/KRISP-K002257/2020|EPI ISL 515642|B.1.1.206|South Africa|2020-07-19	0.0003697046	Africa
Africa|hCoV-19/DRC/94/2020|EPI ISL 417947|B.1|Democratic Republic of the Congo|2020-03-19	Africa|hCoV-19/South Africa/KRISP-K002257/2020|EPI ISL 515642|B.1.1.206|South Africa|2020-07-19	0.0004035024	Africa
Africa|hCoV-19/DRC/998/2020|EPI ISL 429254|B.1|Democratic Republic of the Congo|2020-04-03	Africa|hCoV-19/South Africa/KRISP-K002257/2020|EPI ISL 515642|B.1.1.206|South Africa|2020-07-19	0.0004253070	Africa
Africa|hCoV-19/DRC/KN-0038/2020|EPI ISL 417434|B.1.128|Democratic Republic of the Congo|2020-03-14	Africa|hCoV-19/South Africa/KRISP-K002257/2020|EPI ISL 515642|B.1.1.206|South Africa|2020-07-19	0.0004940493	Africa
Africa|hCoV-19/DRC/KN-0054/2020|EPI ISL 417437|B.1.178|Democratic Republic of the Congo|2020-03-17	Africa|hCoV-19/South Africa/KRISP-K002257/2020|EPI ISL 515642|B.1.1.206|South Africa|2020-07-19	0.0004374701	Africa
Africa|hCoV-19/DRC/KN-0058/2020|EPI ISL 417438|B.1|Democratic Republic of the Congo|2020-03-17	Africa|hCoV-19/South Africa/KRISP-K002257/2020|EPI ISL 515642|B.1.1.206|South Africa|2020-07-19	0.0003730806	Africa
Africa|hCoV-19/DRC/KN-0060/2020|EPI ISL 417440|B.1|Democratic Republic of the Congo|2020-03-17	Africa|hCoV-19/South Africa/KRISP-K002257/2020|EPI ISL 515642|B.1.1.206|South Africa|2020-07-19	0.0004378180	Africa
Africa|hCoV-19/DRC/KN-0070/2020|EPI ISL 417441|B.1.178|Democratic Republic of the Congo|2020-03-17	Africa|hCoV-19/South Africa/KRISP-K002257/2020|EPI ISL 515642|B.1.1.206|South Africa|2020-07-19	0.0003786714	Africa
Africa|hCoV-19/DRC/KN-0072/2020|EPI ISL 417442|B.1.178|Democratic Republic of the Congo|2020-03-18	Africa|hCoV-19/South Africa/KRISP-K002257/2020|EPI ISL 515642|B.1.1.206|South Africa|2020-07-19	0.0004054023	Africa
Africa|hCoV-19/DRC/KN-13/2020|EPI ISL 414647|B.1|Democratic Republic of the Congo|2020-03-09	Africa|hCoV-19/South Africa/KRISP-K002257/2020|EPI ISL 515642|B.1.1.206|South Africa|2020-07-19	0.0003469814	Africa
Africa|hCoV-19/Egypt/Army-MCL001/2020|EPI ISL 510526|B.1|Egypt|2020-06-01	Africa|hCoV-19/South Africa/KRISP-K002257/2020|EPI ISL 515642|B.1.1.206|South Africa|2020-07-19	0.0005378656	Africa
Africa|hCoV-19/Egypt/C-CU001a-S1/2020|EPI ISL 529031|B.1.255|Egypt|2020-05-19	Africa|hCoV-19/South Africa/KRISP-K002257/2020|EPI ISL 515642|B.1.1.206|South Africa|2020-07-19	0.0005716113	Africa
Africa|hCoV-19/Egypt/C-CU002b-S3/2020|EPI ISL 529032|B.1.1.1|Egypt|2020-06-19	Africa|hCoV-19/South Africa/KRISP-K002257/2020|EPI ISL 515642|B.1.1.206|South Africa|2020-07-19	0.0006050949	Africa
Africa|hCoV-19/Egypt/C-VSVRI-SERVAC/2020|EPI ISL 528386|B.1.255|Egypt|2020-08-22	Africa|hCoV-19/South Africa/KRISP-K002257/2020|EPI ISL 515642|B.1.1.206|South Africa|2020-07-19	0.0004033803	Africa
Africa|hCoV-19/Egypt/CUNCI-7I028/2020|EPI ISL 524426|B.1.255|Egypt|2020-07-19	Africa|hCoV-19/South Africa/KRISP-K002257/2020|EPI ISL 515642|B.1.1.206|South Africa|2020-07-19	0.0004033803	Africa
Africa|hCoV-19/Egypt/CUNCI-HGC002/2020|EPI ISL 468045|B.1|Egypt|2020-05-02	Africa|hCoV-19/South Africa/KRISP-K002257/2020|EPI ISL 515642|B.1.1.206|South Africa|2020-07-19	0.0004037427	Africa
Africa|hCoV-19/Egypt/CUNCI-HGC004/2020|EPI ISL 468048|B.1|Egypt|2020-05-02	Africa|hCoV-19/South Africa/KRISP-K002257/2020|EPI ISL 515642|B.1.1.206|South Africa|2020-07-19	0.0004036341	Africa
Africa|hCoV-19/Egypt/CUNCI-HGC005/2020|EPI ISL 468052|B.1|Egypt|2020-05-02	Africa|hCoV-19/South Africa/KRISP-K002257/2020|EPI ISL 515642|B.1.1.206|South Africa|2020-07-19	0.0004709507	Africa
Africa|hCoV-19/Egypt/CUNCI-HGC006/2020|EPI ISL 468050|B.1|Egypt|2020-05-02	Africa|hCoV-19/South Africa/KRISP-K002257/2020|EPI ISL 515642|B.1.1.206|South Africa|2020-07-19	0.0004708621	Africa
Africa|hCoV-19/Egypt/CUNCI-HGC007-2/2020|EPI ISL 468054|B.1|Egypt|2020-05-02	Africa|hCoV-19/South Africa/KRISP-K002257/2020|EPI ISL 515642|B.1.1.206|South Africa|2020-07-19	0.0005044154	Africa
Africa|hCoV-19/Egypt/CUNCI-HGC007/2020|EPI ISL 468046|B.1|Egypt|2020-05-02	Africa|hCoV-19/South Africa/KRISP-K002257/2020|EPI ISL 515642|B.1.1.206|South Africa|2020-07-19	0.0004709413	Africa
Africa|hCoV-19/Egypt/CUNCI-HGC008/2020|EPI ISL 468044|B.1|Egypt|2020-05-02	Africa|hCoV-19/South Africa/KRISP-K002257/2020|EPI ISL 515642|B.1.1.206|South Africa|2020-07-19	0.0004709571	Africa
Africa|hCoV-19/Egypt/CUNCI-HGC009/2020|EPI ISL 468053|B.1|Egypt|2020-05-02	Africa|hCoV-19/South Africa/KRISP-K002257/2020|EPI ISL 515642|B.1.1.206|South Africa|2020-07-19	0.0003701398	Africa
Africa|hCoV-19/Egypt/CUNCI-HGC010/2020|EPI ISL 468055|B.1.247|Egypt|2020-05-02	Africa|hCoV-19/South Africa/KRISP-K002257/2020|EPI ISL 515642|B.1.1.206|South Africa|2020-07-19	0.0006391968	Africa
Africa|hCoV-19/Egypt/CUNCI-HGC011/2020|EPI ISL 468059|B.1|Egypt|2020-05-02	Africa|hCoV-19/South Africa/KRISP-K002257/2020|EPI ISL 515642|B.1.1.206|South Africa|2020-07-19	0.0004709841	Africa
Africa|hCoV-19/Egypt/CUNCI-HGC012/2020|EPI ISL 468051|B.1.255|Egypt|2020-05-02	Africa|hCoV-19/South Africa/KRISP-K002257/2020|EPI ISL 515642|B.1.1.206|South Africa|2020-07-19	0.0006055652	Africa
Africa|hCoV-19/Egypt/CUNCI-HGC013/2020|EPI ISL 468047|B.1.201|Egypt|2020-05-02	Africa|hCoV-19/South Africa/KRISP-K002257/2020|EPI ISL 515642|B.1.1.206|South Africa|2020-07-19	0.0005382638	Africa
Africa|hCoV-19/Egypt/CUNCI-HGC014/2020|EPI ISL 468060|B.1.5|Egypt|2020-05-02	Africa|hCoV-19/South Africa/KRISP-K002257/2020|EPI ISL 515642|B.1.1.206|South Africa|2020-07-19	0.0003364047	Africa
Africa|hCoV-19/Egypt/CUNCI-HGC015/2020|EPI ISL 468056|B.1|Egypt|2020-05-02	Africa|hCoV-19/South Africa/KRISP-K002257/2020|EPI ISL 515642|B.1.1.206|South Africa|2020-07-19	0.0003363934	Africa
Africa|hCoV-19/Egypt/CUNCI-HGC016/2020|EPI ISL 468058|B.1|Egypt|2020-05-02	Africa|hCoV-19/South Africa/KRISP-K002257/2020|EPI ISL 515642|B.1.1.206|South Africa|2020-07-19	0.0004718776	Africa
Africa|hCoV-19/Egypt/CUNCI-HGC021/2020|EPI ISL 468061|B.1|Egypt|2020-05-02	Africa|hCoV-19/South Africa/KRISP-K002257/2020|EPI ISL 515642|B.1.1.206|South Africa|2020-07-19	0.0004716439	Africa
Africa|hCoV-19/Egypt/CUNCI-HGC023/2020|EPI ISL 468057|B.1.5|Egypt|2020-05-02	Africa|hCoV-19/South Africa/KRISP-K002257/2020|EPI ISL 515642|B.1.1.206|South Africa|2020-07-19	0.0003700863	Africa
Africa|hCoV-19/Egypt/CUNCI-HGC028/2020|EPI ISL 468062|B.1|Egypt|2020-05-02	Africa|hCoV-19/South Africa/KRISP-K002257/2020|EPI ISL 515642|B.1.1.206|South Africa|2020-07-19	0.0005392068	Africa
Africa|hCoV-19/Egypt/CUNCI-HGC3I011/2020|EPI ISL 479697|B.1|Egypt|2020-06-02	Africa|hCoV-19/South Africa/KRISP-K002257/2020|EPI ISL 515642|B.1.1.206|South Africa|2020-07-19	0.0004706357	Africa
Africa|hCoV-19/Egypt/CUNCI-HGC3I012/2020|EPI ISL 479693|B.1.255|Egypt|2020-06-02	Africa|hCoV-19/South Africa/KRISP-K002257/2020|EPI ISL 515642|B.1.1.206|South Africa|2020-07-19	0.0006051175	Africa
Africa|hCoV-19/Egypt/CUNCI-HGC3I013/2020|EPI ISL 479694|B.1.201|Egypt|2020-06-02	Africa|hCoV-19/South Africa/KRISP-K002257/2020|EPI ISL 515642|B.1.1.206|South Africa|2020-07-19	0.0005378658	Africa
Africa|hCoV-19/Egypt/CUNCI-HGC3I014/2020|EPI ISL 479696|B.1.5|Egypt|2020-06-02	Africa|hCoV-19/South Africa/KRISP-K002257/2020|EPI ISL 515642|B.1.1.206|South Africa|2020-07-19	0.0003361447	Africa
Africa|hCoV-19/Egypt/CUNCI-HGC3I02/2020|EPI ISL 479686|B.1|Egypt|2020-06-02	Africa|hCoV-19/South Africa/KRISP-K002257/2020|EPI ISL 515642|B.1.1.206|South Africa|2020-07-19	0.0004370336	Africa
Africa|hCoV-19/Egypt/CUNCI-HGC3I023/2020|EPI ISL 479695|B.1.5|Egypt|2020-06-02	Africa|hCoV-19/South Africa/KRISP-K002257/2020|EPI ISL 515642|B.1.1.206|South Africa|2020-07-19	0.0003698126	Africa
Africa|hCoV-19/Egypt/CUNCI-HGC3I025/2020|EPI ISL 479691|B.1|Egypt|2020-06-02	Africa|hCoV-19/South Africa/KRISP-K002257/2020|EPI ISL 515642|B.1.1.206|South Africa|2020-07-19	0.0005043119	Africa
Africa|hCoV-19/Egypt/CUNCI-HGC3I03/2020|EPI ISL 479687|B.1|Egypt|2020-06-02	Africa|hCoV-19/South Africa/KRISP-K002257/2020|EPI ISL 515642|B.1.1.206|South Africa|2020-07-19	0.0004705931	Africa
Africa|hCoV-19/Egypt/CUNCI-HGC3I05/2020|EPI ISL 479690|B.1|Egypt|2020-06-02	Africa|hCoV-19/South Africa/KRISP-K002257/2020|EPI ISL 515642|B.1.1.206|South Africa|2020-07-19	0.0004706025	Africa
Africa|hCoV-19/Egypt/CUNCI-HGC3I06/2020|EPI ISL 479688|B.1|Egypt|2020-06-02	Africa|hCoV-19/South Africa/KRISP-K002257/2020|EPI ISL 515642|B.1.1.206|South Africa|2020-07-19	0.0004706089	Africa
Africa|hCoV-19/Egypt/CUNCI-HGC3I08/2020|EPI ISL 479698|B.1|Egypt|2020-06-02	Africa|hCoV-19/South Africa/KRISP-K002257/2020|EPI ISL 515642|B.1.1.206|South Africa|2020-07-19	0.0004706089	Africa
Africa|hCoV-19/Egypt/CUNCI-HGC3I09/2020|EPI ISL 479692|B.1|Egypt|2020-06-02	Africa|hCoV-19/South Africa/KRISP-K002257/2020|EPI ISL 515642|B.1.1.206|South Africa|2020-07-19	0.0003698660	Africa
Africa|hCoV-19/Egypt/CUNCI-HGC4I003/2020|EPI ISL 479699|B.1.1.247|Egypt|2020-06-02	Africa|hCoV-19/South Africa/KRISP-K002257/2020|EPI ISL 515642|B.1.1.206|South Africa|2020-07-19	0.0004706230	Africa
Africa|hCoV-19/Egypt/CUNCI-HGC4I004/2020|EPI ISL 479700|B.1.1.296|Egypt|2020-06-02	Africa|hCoV-19/South Africa/KRISP-K002257/2020|EPI ISL 515642|B.1.1.206|South Africa|2020-07-19	0.0003697156	Africa
Africa|hCoV-19/Egypt/CUNCI-HGC4I015/2020|EPI ISL 479728|B.1.1.123|Egypt|2020-06-02	Africa|hCoV-19/South Africa/KRISP-K002257/2020|EPI ISL 515642|B.1.1.206|South Africa|2020-07-19	0.0004034100	Africa
Africa|hCoV-19/Egypt/CUNCI-HGC4I022/2020|EPI ISL 479705|B.1.1|Egypt|2020-06-02	Africa|hCoV-19/South Africa/KRISP-K002257/2020|EPI ISL 515642|B.1.1.206|South Africa|2020-07-19	0.0005042492	Africa
Africa|hCoV-19/Egypt/CUNCI-HGC4I023/2020|EPI ISL 479729|B.1.1.247|Egypt|2020-06-02	Africa|hCoV-19/South Africa/KRISP-K002257/2020|EPI ISL 515642|B.1.1.206|South Africa|2020-07-19	0.0002689400	Africa
Africa|hCoV-19/Egypt/CUNCI-HGC4I025/2020|EPI ISL 479706|B.1.255|Egypt|2020-06-02	Africa|hCoV-19/South Africa/KRISP-K002257/2020|EPI ISL 515642|B.1.1.206|South Africa|2020-07-19	0.0005378712	Africa
Africa|hCoV-19/Egypt/CUNCI-HGC4I026/2020|EPI ISL 479702|B.1|Egypt|2020-06-02	Africa|hCoV-19/South Africa/KRISP-K002257/2020|EPI ISL 515642|B.1.1.206|South Africa|2020-07-19	0.0006056936	Africa
Africa|hCoV-19/Egypt/CUNCI-HGC4I029/2020|EPI ISL 479701|B.1.1.1|Egypt|2020-06-02	Africa|hCoV-19/South Africa/KRISP-K002257/2020|EPI ISL 515642|B.1.1.206|South Africa|2020-07-19	0.0005378713	Africa
Africa|hCoV-19/Egypt/CUNCI-HGC4I030/2020|EPI ISL 479703|B.1|Egypt|2020-06-02	Africa|hCoV-19/South Africa/KRISP-K002257/2020|EPI ISL 515642|B.1.1.206|South Africa|2020-07-19	0.0005378551	Africa
Africa|hCoV-19/Egypt/CUNCI-HGC4I031/2020|EPI ISL 479707|B.1.1.1|Egypt|2020-06-02	Africa|hCoV-19/South Africa/KRISP-K002257/2020|EPI ISL 515642|B.1.1.206|South Africa|2020-07-19	0.0006051154	Africa
Africa|hCoV-19/Egypt/CUNCI-HGC4I032/2020|EPI ISL 479709|B.1.1|Egypt|2020-06-02	Africa|hCoV-19/South Africa/KRISP-K002257/2020|EPI ISL 515642|B.1.1.206|South Africa|2020-07-19	0.0003700388	Africa
Africa|hCoV-19/Egypt/CUNCI-HGC4I033/2020|EPI ISL 479704|B.1|Egypt|2020-06-02	Africa|hCoV-19/South Africa/KRISP-K002257/2020|EPI ISL 515642|B.1.1.206|South Africa|2020-07-19	0.0004370630	Africa
Africa|hCoV-19/Egypt/CUNCI-HGC4I034/2020|EPI ISL 479708|B.1.255|Egypt|2020-06-02	Africa|hCoV-19/South Africa/KRISP-K002257/2020|EPI ISL 515642|B.1.1.206|South Africa|2020-07-19	0.0004033397	Africa
Africa|hCoV-19/Egypt/CUNCI-HGC5I001/2020|EPI ISL 479710|B.1.1|Egypt|2020-06-02	Africa|hCoV-19/South Africa/KRISP-K002257/2020|EPI ISL 515642|B.1.1.206|South Africa|2020-07-19	0.0002353368	Africa
Africa|hCoV-19/Egypt/CUNCI-HGC5I003/2020|EPI ISL 479711|B.1|Egypt|2020-06-02	Africa|hCoV-19/South Africa/KRISP-K002257/2020|EPI ISL 515642|B.1.1.206|South Africa|2020-07-19	0.0004033844	Africa
Africa|hCoV-19/Egypt/CUNCI-HGC5I010/2020|EPI ISL 479730|B.1.1|Egypt|2020-06-02	Africa|hCoV-19/South Africa/KRISP-K002257/2020|EPI ISL 515642|B.1.1.206|South Africa|2020-07-19	0.0003025881	Africa
Africa|hCoV-19/Egypt/CUNCI-HGC5I011/2020|EPI ISL 479712|B.1.1|Egypt|2020-06-02	Africa|hCoV-19/South Africa/KRISP-K002257/2020|EPI ISL 515642|B.1.1.206|South Africa|2020-07-19	0.0002353052	Africa
Africa|hCoV-19/Egypt/CUNCI-HGC5I012/2020|EPI ISL 479713|B.1.1|Egypt|2020-06-02	Africa|hCoV-19/South Africa/KRISP-K002257/2020|EPI ISL 515642|B.1.1.206|South Africa|2020-07-19	0.0002688534	Africa
Africa|hCoV-19/Egypt/CUNCI-HGC5I014/2020|EPI ISL 479714|B.1.255|Egypt|2020-06-02	Africa|hCoV-19/South Africa/KRISP-K002257/2020|EPI ISL 515642|B.1.1.206|South Africa|2020-07-19	0.0005378893	Africa
Africa|hCoV-19/Egypt/CUNCI-HGC5I015/2020|EPI ISL 475722|B.1.255|Egypt|2020-05-02	Africa|hCoV-19/South Africa/KRISP-K002257/2020|EPI ISL 515642|B.1.1.206|South Africa|2020-07-19	0.0006054347	Africa
Africa|hCoV-19/Egypt/CUNCI-HGC5I016/2020|EPI ISL 479731|B.1|Egypt|2020-06-02	Africa|hCoV-19/South Africa/KRISP-K002257/2020|EPI ISL 515642|B.1.1.206|South Africa|2020-07-19	0.0004370292	Africa
Africa|hCoV-19/Egypt/CUNCI-HGC5I022/2020|EPI ISL 479715|B.1.1|Egypt|2020-06-02	Africa|hCoV-19/South Africa/KRISP-K002257/2020|EPI ISL 515642|B.1.1.206|South Africa|2020-07-19	0.0003024763	Africa
Africa|hCoV-19/Egypt/CUNCI-HGC5I025/2020|EPI ISL 479716|A|Egypt|2020-06-02	Africa|hCoV-19/South Africa/KRISP-K002257/2020|EPI ISL 515642|B.1.1.206|South Africa|2020-07-19	0.0003705013	Africa
Africa|hCoV-19/Egypt/CUNCI-HGC5I026/2020|EPI ISL 479735|B.1.5|Egypt|2020-06-02	Africa|hCoV-19/South Africa/KRISP-K002257/2020|EPI ISL 515642|B.1.1.206|South Africa|2020-07-19	0.0005381297	Africa
Africa|hCoV-19/Egypt/CUNCI-HGC5I029/2020|EPI ISL 479734|B.1|Egypt|2020-06-02	Africa|hCoV-19/South Africa/KRISP-K002257/2020|EPI ISL 515642|B.1.1.206|South Africa|2020-07-19	0.0004370923	Africa
Africa|hCoV-19/Egypt/CUNCI-HGC5I030/2020|EPI ISL 479721|B.1.5|Egypt|2020-06-02	Africa|hCoV-19/South Africa/KRISP-K002257/2020|EPI ISL 515642|B.1.1.206|South Africa|2020-07-19	0.0003361899	Africa
Africa|hCoV-19/Egypt/CUNCI-HGC5I033/2020|EPI ISL 479717|B.1.5|Egypt|2020-06-02	Africa|hCoV-19/South Africa/KRISP-K002257/2020|EPI ISL 515642|B.1.1.206|South Africa|2020-07-19	0.0002689708	Africa
Africa|hCoV-19/Egypt/CUNCI-HGC5I034/2020|EPI ISL 479720|B.1.5|Egypt|2020-06-02	Africa|hCoV-19/South Africa/KRISP-K002257/2020|EPI ISL 515642|B.1.1.206|South Africa|2020-07-19	0.0003697367	Africa
Africa|hCoV-19/Egypt/CUNCI-HGC6I002/2020|EPI ISL 479719|B.1.1.1|Egypt|2020-06-02	Africa|hCoV-19/South Africa/KRISP-K002257/2020|EPI ISL 515642|B.1.1.206|South Africa|2020-07-19	0.0005042103	Africa
Africa|hCoV-19/Egypt/CUNCI-HGC6I003/2020|EPI ISL 479718|B.1.5|Egypt|2020-06-02	Africa|hCoV-19/South Africa/KRISP-K002257/2020|EPI ISL 515642|B.1.1.206|South Africa|2020-07-19	0.0004370232	Africa
Africa|hCoV-19/Egypt/CUNCI-HGC6I007/2020|EPI ISL 479722|B.1|Egypt|2020-06-02	Africa|hCoV-19/South Africa/KRISP-K002257/2020|EPI ISL 515642|B.1.1.206|South Africa|2020-07-19	0.0003698499	Africa
Africa|hCoV-19/Egypt/CUNCI-HGC6I010/2020|EPI ISL 478672|B.1|Egypt|2020-06-02	Africa|hCoV-19/South Africa/KRISP-K002257/2020|EPI ISL 515642|B.1.1.206|South Africa|2020-07-19	0.0005378297	Africa
Africa|hCoV-19/Egypt/CUNCI-HGC6I011/2020|EPI ISL 479727|A|Egypt|2020-06-02	Africa|hCoV-19/South Africa/KRISP-K002257/2020|EPI ISL 515642|B.1.1.206|South Africa|2020-07-19	0.0008743555	Africa
Africa|hCoV-19/Egypt/CUNCI-HGC6I015/2020|EPI ISL 479725|B.1.1|Egypt|2020-06-02	Africa|hCoV-19/South Africa/KRISP-K002257/2020|EPI ISL 515642|B.1.1.206|South Africa|2020-07-19	0.0004033086	Africa
Africa|hCoV-19/Egypt/CUNCI-HGC6I016/2020|EPI ISL 475723|B.1.247|Egypt|2020-06-02	Africa|hCoV-19/South Africa/KRISP-K002257/2020|EPI ISL 515642|B.1.1.206|South Africa|2020-07-19	0.0006393067	Africa
Africa|hCoV-19/Egypt/CUNCI-HGC6I024/2020|EPI ISL 479732|B.1.1.247|Egypt|2020-06-02	Africa|hCoV-19/South Africa/KRISP-K002257/2020|EPI ISL 515642|B.1.1.206|South Africa|2020-07-19	0.0003028253	Africa
Africa|hCoV-19/Egypt/CUNCI-HGC6I026/2020|EPI ISL 479724|B.1.1.1|Egypt|2020-06-02	Africa|hCoV-19/South Africa/KRISP-K002257/2020|EPI ISL 515642|B.1.1.206|South Africa|2020-07-19	0.0005378351	Africa
Africa|hCoV-19/Egypt/CUNCI-HGC6I029/2020|EPI ISL 477161|B.1.255|Egypt|2020-06-02	Africa|hCoV-19/South Africa/KRISP-K002257/2020|EPI ISL 515642|B.1.1.206|South Africa|2020-07-19	0.0005378532	Africa
Africa|hCoV-19/Egypt/CUNCI-HGC6I031/2020|EPI ISL 475724|B.1.1.1|Egypt|2020-06-02	Africa|hCoV-19/South Africa/KRISP-K002257/2020|EPI ISL 515642|B.1.1.206|South Africa|2020-07-19	0.0005045205	Africa
Africa|hCoV-19/Egypt/CUNCI-HGC6I032/2020|EPI ISL 479733|B.1.1.1|Egypt|2020-06-02	Africa|hCoV-19/South Africa/KRISP-K002257/2020|EPI ISL 515642|B.1.1.206|South Africa|2020-07-19	0.0005042780	Africa
Africa|hCoV-19/Egypt/CUNCI-HGC6I033/2020|EPI ISL 479723|B.1.1.1|Egypt|2020-06-02	Africa|hCoV-19/South Africa/KRISP-K002257/2020|EPI ISL 515642|B.1.1.206|South Africa|2020-07-19	0.0005042560	Africa
Africa|hCoV-19/Egypt/CUNCI-HGC7I01/2020|EPI ISL 529141|B.1|Egypt|2020-07-19	Africa|hCoV-19/South Africa/KRISP-K002257/2020|EPI ISL 515642|B.1.1.206|South Africa|2020-07-19	0.0005715631	Africa
Africa|hCoV-19/Egypt/CUNCI-HGC7I02/2020|EPI ISL 529142|A|Egypt|2020-07-19	Africa|hCoV-19/South Africa/KRISP-K002257/2020|EPI ISL 515642|B.1.1.206|South Africa|2020-07-19	0.0008407660	Africa
Africa|hCoV-19/Egypt/CUNCI-HGC7I07/2020|EPI ISL 529145|B.1|Egypt|2020-07-19	Africa|hCoV-19/South Africa/KRISP-K002257/2020|EPI ISL 515642|B.1.1.206|South Africa|2020-07-19	0.0005379435	Africa
Africa|hCoV-19/Egypt/EGY-020/2020|EPI ISL 526975|B.1|Egypt|2020-08-14	Africa|hCoV-19/South Africa/KRISP-K002257/2020|EPI ISL 515642|B.1.1.206|South Africa|2020-07-19	0.0005378658	Africa
Africa|hCoV-19/Egypt/EGY-041/2020|EPI ISL 526997|B.1|Egypt|2020-08-22	Africa|hCoV-19/South Africa/KRISP-K002257/2020|EPI ISL 515642|B.1.1.206|South Africa|2020-07-19	0.0005378658	Africa
Africa|hCoV-19/Egypt/EGY-S031/2020|EPI ISL 526986|B.1|Egypt|2020-08-17	Africa|hCoV-19/South Africa/KRISP-K002257/2020|EPI ISL 515642|B.1.1.206|South Africa|2020-07-19	0.0005378658	Africa
Africa|hCoV-19/Egypt/HCoV2-Egy-002/2020|EPI ISL 510532|B.1|Egypt|2020-06-02	Africa|hCoV-19/South Africa/KRISP-K002257/2020|EPI ISL 515642|B.1.1.206|South Africa|2020-07-19	0.0005378658	Africa
Africa|hCoV-19/Egypt/MASRI-005/2020|EPI ISL 482759|B.1|Egypt|2020-04-30	Africa|hCoV-19/South Africa/KRISP-K002257/2020|EPI ISL 515642|B.1.1.206|South Africa|2020-07-19	0.0004033316	Africa
Africa|hCoV-19/Egypt/MASRI-007/2020|EPI ISL 482760|B.1|Egypt|2020-04-28	Africa|hCoV-19/South Africa/KRISP-K002257/2020|EPI ISL 515642|B.1.1.206|South Africa|2020-07-19	0.0004708826	Africa
Africa|hCoV-19/Egypt/MASRI-008/2020|EPI ISL 482761|B.1|Egypt|2020-04-30	Africa|hCoV-19/South Africa/KRISP-K002257/2020|EPI ISL 515642|B.1.1.206|South Africa|2020-07-19	0.0004057490	Africa
Africa|hCoV-19/Egypt/MASRI-009/2020|EPI ISL 483035|A|Egypt|2020-04-30	Africa|hCoV-19/South Africa/KRISP-K002257/2020|EPI ISL 515642|B.1.1.206|South Africa|2020-07-19	0.0007060559	Africa
Africa|hCoV-19/Egypt/MASRI-011/2020|EPI ISL 482762|B.1|Egypt|2020-05-05	Africa|hCoV-19/South Africa/KRISP-K002257/2020|EPI ISL 515642|B.1.1.206|South Africa|2020-07-19	0.0004706769	Africa
Africa|hCoV-19/Egypt/MASRI-012/2020|EPI ISL 482763|B.1|Egypt|2020-05-05	Africa|hCoV-19/South Africa/KRISP-K002257/2020|EPI ISL 515642|B.1.1.206|South Africa|2020-07-19	0.0003697132	Africa
Africa|hCoV-19/Egypt/MASRI-014/2020|EPI ISL 482765|B.1|Egypt|2020-04-30	Africa|hCoV-19/South Africa/KRISP-K002257/2020|EPI ISL 515642|B.1.1.206|South Africa|2020-07-19	0.0006052313	Africa
Africa|hCoV-19/Egypt/MASRI-015/2020|EPI ISL 482766|B.1.36|Egypt|2020-05-11	Africa|hCoV-19/South Africa/KRISP-K002257/2020|EPI ISL 515642|B.1.1.206|South Africa|2020-07-19	0.0006724159	Africa
Africa|hCoV-19/Egypt/MASRI-016/2020|EPI ISL 482767|B.1|Egypt|2020-05-11	Africa|hCoV-19/South Africa/KRISP-K002257/2020|EPI ISL 515642|B.1.1.206|South Africa|2020-07-19	0.0006056385	Africa
Africa|hCoV-19/Egypt/MASRI-018/2020|EPI ISL 483036|A|Egypt|2020-05-10	Africa|hCoV-19/South Africa/KRISP-K002257/2020|EPI ISL 515642|B.1.1.206|South Africa|2020-07-19	0.0008466006	Africa
Africa|hCoV-19/Egypt/MASRI-020/2020|EPI ISL 483037|B.1|Egypt|2020-05-13	Africa|hCoV-19/South Africa/KRISP-K002257/2020|EPI ISL 515642|B.1.1.206|South Africa|2020-07-19	0.0006793433	Africa
Africa|hCoV-19/Egypt/MASRI-022/2020|EPI ISL 482768|B.1.255|Egypt|2020-05-13	Africa|hCoV-19/South Africa/KRISP-K002257/2020|EPI ISL 515642|B.1.1.206|South Africa|2020-07-19	0.0006060904	Africa
Africa|hCoV-19/Egypt/MASRI-023/2020|EPI ISL 482769|B.1|Egypt|2020-05-11	Africa|hCoV-19/South Africa/KRISP-K002257/2020|EPI ISL 515642|B.1.1.206|South Africa|2020-07-19	0.0004037915	Africa
Africa|hCoV-19/Egypt/MASRI-024/2020|EPI ISL 482770|B.1|Egypt|2020-05-11	Africa|hCoV-19/South Africa/KRISP-K002257/2020|EPI ISL 515642|B.1.1.206|South Africa|2020-07-19	0.0004705978	Africa
Africa|hCoV-19/Egypt/MASRI-025/2020|EPI ISL 482771|B.1|Egypt|2020-05-10	Africa|hCoV-19/South Africa/KRISP-K002257/2020|EPI ISL 515642|B.1.1.206|South Africa|2020-07-19	0.0006054001	Africa
Africa|hCoV-19/Egypt/MASRI-026/2020|EPI ISL 482772|B.1|Egypt|2020-05-10	Africa|hCoV-19/South Africa/KRISP-K002257/2020|EPI ISL 515642|B.1.1.206|South Africa|2020-07-19	0.0005379489	Africa
Africa|hCoV-19/Egypt/MASRI-027/2020|EPI ISL 482773|B.1.1.123|Egypt|2020-05-08	Africa|hCoV-19/South Africa/KRISP-K002257/2020|EPI ISL 515642|B.1.1.206|South Africa|2020-07-19	0.0002694173	Africa
Africa|hCoV-19/Egypt/MASRI-028/2020|EPI ISL 483038|B.1|Egypt|2020-05-13	Africa|hCoV-19/South Africa/KRISP-K002257/2020|EPI ISL 515642|B.1.1.206|South Africa|2020-07-19	0.0005378605	Africa
Africa|hCoV-19/Egypt/MASRI-029/2020|EPI ISL 482774|B.1|Egypt|2020-05-13	Africa|hCoV-19/South Africa/KRISP-K002257/2020|EPI ISL 515642|B.1.1.206|South Africa|2020-07-19	0.0004706136	Africa
Africa|hCoV-19/Egypt/MASRI-10/2020|EPI ISL 475752|B.1.255|Egypt|2020-05	Africa|hCoV-19/South Africa/KRISP-K002257/2020|EPI ISL 515642|B.1.1.206|South Africa|2020-07-19	0.0005716591	Africa
Africa|hCoV-19/Egypt/MASRI-11/2020|EPI ISL 475753|B.1.36|Egypt|2020-05	Africa|hCoV-19/South Africa/KRISP-K002257/2020|EPI ISL 515642|B.1.1.206|South Africa|2020-07-19	0.0007060439	Africa
Africa|hCoV-19/Egypt/MASRI-14/2020|EPI ISL 475749|B.1|Egypt|2020-05	Africa|hCoV-19/South Africa/KRISP-K002257/2020|EPI ISL 515642|B.1.1.206|South Africa|2020-07-19	0.0004369895	Africa
Africa|hCoV-19/Egypt/MASRI-15/2020|EPI ISL 475750|B.1.1|Egypt|2020-05	Africa|hCoV-19/South Africa/KRISP-K002257/2020|EPI ISL 515642|B.1.1.206|South Africa|2020-07-19	0.0005751301	Africa
Africa|hCoV-19/Egypt/MASRI-2/2020|EPI ISL 475745|B.1|Egypt|2020-05	Africa|hCoV-19/South Africa/KRISP-K002257/2020|EPI ISL 515642|B.1.1.206|South Africa|2020-07-19	0.0004705818	Africa
Africa|hCoV-19/Egypt/MASRI-3/2020|EPI ISL 475746|A|Egypt|2020-05	Africa|hCoV-19/South Africa/KRISP-K002257/2020|EPI ISL 515642|B.1.1.206|South Africa|2020-07-19	0.0007397397	Africa
Africa|hCoV-19/Egypt/MASRI-6/2020|EPI ISL 475747|B.1.255|Egypt|2020-05	Africa|hCoV-19/South Africa/KRISP-K002257/2020|EPI ISL 515642|B.1.1.206|South Africa|2020-07-19	0.0004705820	Africa
Africa|hCoV-19/Egypt/MASRI-9/2020|EPI ISL 475751|B.1.1.1|Egypt|2020-05	Africa|hCoV-19/South Africa/KRISP-K002257/2020|EPI ISL 515642|B.1.1.206|South Africa|2020-07-19	0.0006389112	Africa
Africa|hCoV-19/Egypt/NRC-01/2020|EPI ISL 430820|B.1|Egypt|2020-03-18	Africa|hCoV-19/South Africa/KRISP-K002257/2020|EPI ISL 515642|B.1.1.206|South Africa|2020-07-19	0.0004387354	Africa
Africa|hCoV-19/Egypt/NRC-03/2020|EPI ISL 430819|B.1.246|Egypt|2020-03-18	Africa|hCoV-19/South Africa/KRISP-K002257/2020|EPI ISL 515642|B.1.1.206|South Africa|2020-07-19	0.0004721735	Africa
Africa|hCoV-19/Gabon/ITM-K011/2020|EPI ISL 539573|A|Gabon|2020-03-22	Africa|hCoV-19/South Africa/KRISP-K002257/2020|EPI ISL 515642|B.1.1.206|South Africa|2020-07-19	0.0006724048	Africa
Africa|hCoV-19/Gabon/ITM-K023/2020|EPI ISL 539574|B.1.178|Gabon|2020-03-27	Africa|hCoV-19/South Africa/KRISP-K002257/2020|EPI ISL 515642|B.1.1.206|South Africa|2020-07-19	0.0004369514	Africa
Africa|hCoV-19/Gabon/ITM-K027/2020|EPI ISL 539575|A|Gabon|2020-03-27	Africa|hCoV-19/South Africa/KRISP-K002257/2020|EPI ISL 515642|B.1.1.206|South Africa|2020-07-19	0.0006723890	Africa
Africa|hCoV-19/Gabon/ITM-K028/2020|EPI ISL 539576|B.1.292|Gabon|2020-03-27	Africa|hCoV-19/South Africa/KRISP-K002257/2020|EPI ISL 515642|B.1.1.206|South Africa|2020-07-19	0.0004369602	Africa
Africa|hCoV-19/Gambia/0214/2020|EPI ISL 471158|B.1|Gambia|2020-03-29	Africa|hCoV-19/South Africa/KRISP-K002257/2020|EPI ISL 515642|B.1.1.206|South Africa|2020-07-19	0.0004040075	Africa
Africa|hCoV-19/Gambia/0268/2020|EPI ISL 471159|B.1.1|Gambia|2020-03-21	Africa|hCoV-19/South Africa/KRISP-K002257/2020|EPI ISL 515642|B.1.1.206|South Africa|2020-07-19	0.0002714463	Africa
Africa|hCoV-19/Gambia/0278/2020|EPI ISL 471160|B.1.1|Gambia|2020-03-20	Africa|hCoV-19/South Africa/KRISP-K002257/2020|EPI ISL 515642|B.1.1.206|South Africa|2020-07-19	0.0002378576	Africa
Africa|hCoV-19/Gambia/0528/2020|EPI ISL 471161|B.1.1.293|Gambia|2020-04-30	Africa|hCoV-19/South Africa/KRISP-K002257/2020|EPI ISL 515642|B.1.1.206|South Africa|2020-07-19	0.0003101924	Africa
Africa|hCoV-19/Gambia/0531/2020|EPI ISL 471162|B.1.1.293|Gambia|2020-04-30	Africa|hCoV-19/South Africa/KRISP-K002257/2020|EPI ISL 515642|B.1.1.206|South Africa|2020-07-19	0.0003102139	Africa
Africa|hCoV-19/Gambia/0536/2020|EPI ISL 471163|B.1.1.293|Gambia|2020-04-30	Africa|hCoV-19/South Africa/KRISP-K002257/2020|EPI ISL 515642|B.1.1.206|South Africa|2020-07-19	0.0003024590	Africa
Africa|hCoV-19/Gambia/0547/2020|EPI ISL 471164|B.1.1.293|Gambia|2020-04-30	Africa|hCoV-19/South Africa/KRISP-K002257/2020|EPI ISL 515642|B.1.1.206|South Africa|2020-07-19	0.0003029374	Africa
Africa|hCoV-19/Gambia/0548/2020|EPI ISL 471165|B.1.5|Gambia|2020-04-30	Africa|hCoV-19/South Africa/KRISP-K002257/2020|EPI ISL 515642|B.1.1.206|South Africa|2020-07-19	0.0002434741	Africa
Africa|hCoV-19/Gambia/1090/2020|EPI ISL 471166|B.1.1|Gambia|2020-05-04	Africa|hCoV-19/South Africa/KRISP-K002257/2020|EPI ISL 515642|B.1.1.206|South Africa|2020-07-19	0.0003388045	Africa
Africa|hCoV-19/Gambia/1094/2020|EPI ISL 471167|B.1.1.293|Gambia|2020-05-04	Africa|hCoV-19/South Africa/KRISP-K002257/2020|EPI ISL 515642|B.1.1.206|South Africa|2020-07-19	0.0003024590	Africa
Africa|hCoV-19/Gambia/1251/2020|EPI ISL 471168|B.1.1.293|Gambia|2020-05-07	Africa|hCoV-19/South Africa/KRISP-K002257/2020|EPI ISL 515642|B.1.1.206|South Africa|2020-07-19	0.0003101925	Africa
Africa|hCoV-19/Gambia/1264/2020|EPI ISL 471169|B.1.1|Gambia|2020-05-07	Africa|hCoV-19/South Africa/KRISP-K002257/2020|EPI ISL 515642|B.1.1.206|South Africa|2020-07-19	0.0002710785	Africa
Africa|hCoV-19/Gambia/1271/2020|EPI ISL 471170|B.1.1|Gambia|2020-05-07	Africa|hCoV-19/South Africa/KRISP-K002257/2020|EPI ISL 515642|B.1.1.206|South Africa|2020-07-19	0.0002714279	Africa
Africa|hCoV-19/Gambia/1277/2020|EPI ISL 471171|B.1.1.293|Gambia|2020-05-07	Africa|hCoV-19/South Africa/KRISP-K002257/2020|EPI ISL 515642|B.1.1.206|South Africa|2020-07-19	0.0003024590	Africa
Africa|hCoV-19/Gambia/3668/2020|EPI ISL 560992|B.1.5.12|Gambia|2020-07-30	Africa|hCoV-19/South Africa/KRISP-K002257/2020|EPI ISL 515642|B.1.1.206|South Africa|2020-07-19	0.0006096068	Africa
Africa|hCoV-19/Gambia/3670/2020|EPI ISL 560993|B.1.5.12|Gambia|2020-07-30	Africa|hCoV-19/South Africa/KRISP-K002257/2020|EPI ISL 515642|B.1.1.206|South Africa|2020-07-19	0.0006146015	Africa
Africa|hCoV-19/Gambia/3671/2020|EPI ISL 560994|B.1.1.293|Gambia|2020-07-30	Africa|hCoV-19/South Africa/KRISP-K002257/2020|EPI ISL 515642|B.1.1.206|South Africa|2020-07-19	0.0003724529	Africa
Africa|hCoV-19/Gambia/3673/2020|EPI ISL 560995|B.1.5|Gambia|2020-07-30	Africa|hCoV-19/South Africa/KRISP-K002257/2020|EPI ISL 515642|B.1.1.206|South Africa|2020-07-19	0.0003725234	Africa
Africa|hCoV-19/Gambia/3676/2020|EPI ISL 560996|B.1.5|Gambia|2020-07-30	Africa|hCoV-19/South Africa/KRISP-K002257/2020|EPI ISL 515642|B.1.1.206|South Africa|2020-07-19	0.0003792235	Africa
Africa|hCoV-19/Gambia/3678/2020|EPI ISL 560997|B.1.292|Gambia|2020-07-30	Africa|hCoV-19/South Africa/KRISP-K002257/2020|EPI ISL 515642|B.1.1.206|South Africa|2020-07-19	0.0004705978	Africa
Africa|hCoV-19/Gambia/3679/2020|EPI ISL 560998|B.1.5.12|Gambia|2020-07-30	Africa|hCoV-19/South Africa/KRISP-K002257/2020|EPI ISL 515642|B.1.1.206|South Africa|2020-07-19	0.0005463364	Africa
Africa|hCoV-19/Gambia/3680/2020|EPI ISL 560999|B.1.5|Gambia|2020-07-30	Africa|hCoV-19/South Africa/KRISP-K002257/2020|EPI ISL 515642|B.1.1.206|South Africa|2020-07-19	0.0003448723	Africa
Africa|hCoV-19/Gambia/3683/2020|EPI ISL 561000|B.1.292|Gambia|2020-07-30	Africa|hCoV-19/South Africa/KRISP-K002257/2020|EPI ISL 515642|B.1.1.206|South Africa|2020-07-19	0.0005042220	Africa
Africa|hCoV-19/Gambia/3703/2020|EPI ISL 561001|B.1.5.12|Gambia|2020-07-30	Africa|hCoV-19/South Africa/KRISP-K002257/2020|EPI ISL 515642|B.1.1.206|South Africa|2020-07-19	0.0005378605	Africa
Africa|hCoV-19/Gambia/3717/2020|EPI ISL 561002|B.1.5|Gambia|2020-07-30	Africa|hCoV-19/South Africa/KRISP-K002257/2020|EPI ISL 515642|B.1.1.206|South Africa|2020-07-19	0.0004097202	Africa
Africa|hCoV-19/Gambia/3724/2020|EPI ISL 561003|B.1.5.12|Gambia|2020-07-30	Africa|hCoV-19/South Africa/KRISP-K002257/2020|EPI ISL 515642|B.1.1.206|South Africa|2020-07-19	0.0005378605	Africa
Africa|hCoV-19/Gambia/3725/2020|EPI ISL 561004|B.1.1.293|Gambia|2020-07-30	Africa|hCoV-19/South Africa/KRISP-K002257/2020|EPI ISL 515642|B.1.1.206|South Africa|2020-07-19	0.0004369499	Africa
Africa|hCoV-19/Gambia/3728/2020|EPI ISL 561005|B.1.5|Gambia|2020-07-30	Africa|hCoV-19/South Africa/KRISP-K002257/2020|EPI ISL 515642|B.1.1.206|South Africa|2020-07-19	0.0002815161	Africa
Africa|hCoV-19/Gambia/3729/2020|EPI ISL 561006|B.1.5.12|Gambia|2020-07-30	Africa|hCoV-19/South Africa/KRISP-K002257/2020|EPI ISL 515642|B.1.1.206|South Africa|2020-07-19	0.0004705929	Africa
Africa|hCoV-19/Gambia/3732/2020|EPI ISL 561007|B.1.5|Gambia|2020-07-30	Africa|hCoV-19/South Africa/KRISP-K002257/2020|EPI ISL 515642|B.1.1.206|South Africa|2020-07-19	0.0004100141	Africa
Africa|hCoV-19/Gambia/3735/2020|EPI ISL 561008|B.1.5|Gambia|2020-07-30	Africa|hCoV-19/South Africa/KRISP-K002257/2020|EPI ISL 515642|B.1.1.206|South Africa|2020-07-19	0.0003447177	Africa
Africa|hCoV-19/Gambia/3737/2020|EPI ISL 561009|B.1.1.293|Gambia|2020-07-30	Africa|hCoV-19/South Africa/KRISP-K002257/2020|EPI ISL 515642|B.1.1.206|South Africa|2020-07-19	0.0004371702	Africa
Africa|hCoV-19/Gambia/3741/2020|EPI ISL 561010|B.1.5.12|Gambia|2020-07-30	Africa|hCoV-19/South Africa/KRISP-K002257/2020|EPI ISL 515642|B.1.1.206|South Africa|2020-07-19	0.0004779776	Africa
Africa|hCoV-19/Gambia/3743/2020|EPI ISL 561011|B.1.5.12|Gambia|2020-07-30	Africa|hCoV-19/South Africa/KRISP-K002257/2020|EPI ISL 515642|B.1.1.206|South Africa|2020-07-19	0.0006051399	Africa
Africa|hCoV-19/Gambia/3749/2020|EPI ISL 561012|B.1.5.12|Gambia|2020-07-30	Africa|hCoV-19/South Africa/KRISP-K002257/2020|EPI ISL 515642|B.1.1.206|South Africa|2020-07-19	0.0005378424	Africa
Africa|hCoV-19/Gambia/3761/2020|EPI ISL 561013|B.1.5.12|Gambia|2020-07-30	Africa|hCoV-19/South Africa/KRISP-K002257/2020|EPI ISL 515642|B.1.1.206|South Africa|2020-07-19	0.0005378424	Africa
Africa|hCoV-19/Gambia/3772/2020|EPI ISL 561025|B.1.5|Gambia|2020-07-30	Africa|hCoV-19/South Africa/KRISP-K002257/2020|EPI ISL 515642|B.1.1.206|South Africa|2020-07-19	0.0003136665	Africa
Africa|hCoV-19/Gambia/GC19-015/2020|EPI ISL 428855|B.1.1.8|Gambia|2020-03-17	Africa|hCoV-19/South Africa/KRISP-K002257/2020|EPI ISL 515642|B.1.1.206|South Africa|2020-07-19	0.0003024459	Africa
Africa|hCoV-19/Gambia/GC19-026/2020|EPI ISL 428856|B.6|Gambia|2020-03-21	Africa|hCoV-19/South Africa/KRISP-K002257/2020|EPI ISL 515642|B.1.1.206|South Africa|2020-07-19	0.0006387544	Africa
Africa|hCoV-19/Gambia/GC19-029/2020|EPI ISL 428857|B.1|Gambia|2020-04-20	Africa|hCoV-19/South Africa/KRISP-K002257/2020|EPI ISL 515642|B.1.1.206|South Africa|2020-07-19	0.0004369792	Africa
Africa|hCoV-19/Gambia/GC19-0479/2020|EPI ISL 561015|B.1.1.293|Gambia|2020-04-29	Africa|hCoV-19/South Africa/KRISP-K002257/2020|EPI ISL 515642|B.1.1.206|South Africa|2020-07-19	0.0002458847	Africa
Africa|hCoV-19/Gambia/GC19-0544/2020|EPI ISL 561016|B.1.5|Gambia|2020-05-01	Africa|hCoV-19/South Africa/KRISP-K002257/2020|EPI ISL 515642|B.1.1.206|South Africa|2020-07-19	0.0002448167	Africa
Africa|hCoV-19/Gambia/GC19-1385/2020|EPI ISL 561018|B.1.5|Gambia|2020-05-12	Africa|hCoV-19/South Africa/KRISP-K002257/2020|EPI ISL 515642|B.1.1.206|South Africa|2020-07-19	0.0001767716	Africa
Africa|hCoV-19/Gambia/GC19-1503/2020|EPI ISL 561021|B.1.1|Gambia|2020-05-14	Africa|hCoV-19/South Africa/KRISP-K002257/2020|EPI ISL 515642|B.1.1.206|South Africa|2020-07-19	0.0003696865	Africa
Africa|hCoV-19/Gambia/GC19-1527/2020|EPI ISL 561022|B.1.1.293|Gambia|2020-05-16	Africa|hCoV-19/South Africa/KRISP-K002257/2020|EPI ISL 515642|B.1.1.206|South Africa|2020-07-19	0.0003024895	Africa
Africa|hCoV-19/Gambia/GC19-1533/2020|EPI ISL 561023|B.1.1.264|Gambia|2020-05-16	Africa|hCoV-19/South Africa/KRISP-K002257/2020|EPI ISL 515642|B.1.1.206|South Africa|2020-07-19	0.0002786009	Africa
Africa|hCoV-19/Gambia/GC19-1572/2020|EPI ISL 561014|B.1.1|Gambia|2020-05-20	Africa|hCoV-19/South Africa/KRISP-K002257/2020|EPI ISL 515642|B.1.1.206|South Africa|2020-07-19	0.0002091896	Africa
Africa|hCoV-19/Gambia/GC19-1575/2020|EPI ISL 561026|B.1.1|Gambia|2020-05-20	Africa|hCoV-19/South Africa/KRISP-K002257/2020|EPI ISL 515642|B.1.1.206|South Africa|2020-07-19	0.0003123339	Africa
Africa|hCoV-19/Gambia/GC19-1606/2020|EPI ISL 561027|B.1.1|Gambia|2020-05-20	Africa|hCoV-19/South Africa/KRISP-K002257/2020|EPI ISL 515642|B.1.1.206|South Africa|2020-07-19	0.0002786102	Africa
Africa|hCoV-19/Gambia/GC19-1706/2020|EPI ISL 561028|B.1.5|Gambia|2020-05-22	Africa|hCoV-19/South Africa/KRISP-K002257/2020|EPI ISL 515642|B.1.1.206|South Africa|2020-07-19	0.0002099556	Africa
Africa|hCoV-19/Gambia/GC19-1814/2020|EPI ISL 561032|B.1.5|Gambia|2020-05-28	Africa|hCoV-19/South Africa/KRISP-K002257/2020|EPI ISL 515642|B.1.1.206|South Africa|2020-07-19	0.0002120552	Africa
Africa|hCoV-19/Gambia/GC19-1818/2020|EPI ISL 561034|B.1.1|Gambia|2020-05-28	Africa|hCoV-19/South Africa/KRISP-K002257/2020|EPI ISL 515642|B.1.1.206|South Africa|2020-07-19	0.0003697111	Africa
Africa|hCoV-19/Gambia/GC19-1983/2020|EPI ISL 561038|B.1.1|Gambia|2020-06-07	Africa|hCoV-19/South Africa/KRISP-K002257/2020|EPI ISL 515642|B.1.1.206|South Africa|2020-07-19	0.0003696995	Africa
Africa|hCoV-19/Gambia/GC19-2197/2020|EPI ISL 561040|B.1.292|Gambia|2020-06-26	Africa|hCoV-19/South Africa/KRISP-K002257/2020|EPI ISL 515642|B.1.1.206|South Africa|2020-07-19	0.0004744084	Africa
Africa|hCoV-19/Gambia/GC19-2427/2020|EPI ISL 561105|B.1.1.293|Gambia|2020-07-21	Africa|hCoV-19/South Africa/KRISP-K002257/2020|EPI ISL 515642|B.1.1.206|South Africa|2020-07-19	0.0004033980	Africa
Africa|hCoV-19/Gambia/GC19-2443/2020|EPI ISL 561106|B.1.5|Gambia|2020-07-21	Africa|hCoV-19/South Africa/KRISP-K002257/2020|EPI ISL 515642|B.1.1.206|South Africa|2020-07-19	0.0002828696	Africa
Africa|hCoV-19/Gambia/GC19-2450/2020|EPI ISL 561107|B.1.5.12|Gambia|2020-07-21	Africa|hCoV-19/South Africa/KRISP-K002257/2020|EPI ISL 515642|B.1.1.206|South Africa|2020-07-19	0.0005378676	Africa
Africa|hCoV-19/Gambia/GC19-2459/2020|EPI ISL 561108|B.1.1.293|Gambia|2020-07-21	Africa|hCoV-19/South Africa/KRISP-K002257/2020|EPI ISL 515642|B.1.1.206|South Africa|2020-07-19	0.0003727393	Africa
Africa|hCoV-19/Gambia/GC19-2469/2020|EPI ISL 561109|B.1.5|Gambia|2020-07-21	Africa|hCoV-19/South Africa/KRISP-K002257/2020|EPI ISL 515642|B.1.1.206|South Africa|2020-07-19	0.0003447534	Africa
Africa|hCoV-19/Gambia/GC19-2473/2020|EPI ISL 561110|B.1.5.12|Gambia|2020-07-21	Africa|hCoV-19/South Africa/KRISP-K002257/2020|EPI ISL 515642|B.1.1.206|South Africa|2020-07-19	0.0005715209	Africa
Africa|hCoV-19/Gambia/GC19-2498/2020|EPI ISL 561111|B.1.292|Gambia|2020-07-21	Africa|hCoV-19/South Africa/KRISP-K002257/2020|EPI ISL 515642|B.1.1.206|South Africa|2020-07-19	0.0005042052	Africa
Africa|hCoV-19/Gambia/GC19-2525/2020|EPI ISL 561113|B.1.1.293|Gambia|2020-07-21	Africa|hCoV-19/South Africa/KRISP-K002257/2020|EPI ISL 515642|B.1.1.206|South Africa|2020-07-19	0.0003696958	Africa
Africa|hCoV-19/Gambia/GC19-2526/2020|EPI ISL 561114|B.1.5.12|Gambia|2020-07-21	Africa|hCoV-19/South Africa/KRISP-K002257/2020|EPI ISL 515642|B.1.1.206|South Africa|2020-07-19	0.0005715324	Africa
Africa|hCoV-19/Gambia/GC19-2629/2020|EPI ISL 561123|B.1.5.12|Gambia|2020-07-21	Africa|hCoV-19/South Africa/KRISP-K002257/2020|EPI ISL 515642|B.1.1.206|South Africa|2020-07-19	0.0005422418	Africa
Africa|hCoV-19/Gambia/GC19-2632/2020|EPI ISL 561124|B.1.5.12|Gambia|2020-07-21	Africa|hCoV-19/South Africa/KRISP-K002257/2020|EPI ISL 515642|B.1.1.206|South Africa|2020-07-19	0.0005418378	Africa
Africa|hCoV-19/Gambia/GC19-2638/2020|EPI ISL 561126|B.1.5.12|Gambia|2020-07-21	Africa|hCoV-19/South Africa/KRISP-K002257/2020|EPI ISL 515642|B.1.1.206|South Africa|2020-07-19	0.0004510322	Africa
Africa|hCoV-19/Gambia/GC19-2652/2020|EPI ISL 561128|B.1.5.12|Gambia|2020-07-21	Africa|hCoV-19/South Africa/KRISP-K002257/2020|EPI ISL 515642|B.1.1.206|South Africa|2020-07-19	0.0004371863	Africa
Africa|hCoV-19/Gambia/GC19-2654/2020|EPI ISL 561130|B.1.292|Gambia|2020-07-21	Africa|hCoV-19/South Africa/KRISP-K002257/2020|EPI ISL 515642|B.1.1.206|South Africa|2020-07-19	0.0005378839	Africa
Africa|hCoV-19/Gambia/GC19-2663/2020|EPI ISL 561133|B.1.1.293|Gambia|2020-07-21	Africa|hCoV-19/South Africa/KRISP-K002257/2020|EPI ISL 515642|B.1.1.206|South Africa|2020-07-19	0.0004033126	Africa
Africa|hCoV-19/Gambia/GC19-2707/2020|EPI ISL 561134|B.1.1.293|Gambia|2020-07-21	Africa|hCoV-19/South Africa/KRISP-K002257/2020|EPI ISL 515642|B.1.1.206|South Africa|2020-07-19	0.0004401999	Africa
Africa|hCoV-19/Gambia/GC19-2711/2020|EPI ISL 561135|B.1.5.12|Gambia|2020-07-21	Africa|hCoV-19/South Africa/KRISP-K002257/2020|EPI ISL 515642|B.1.1.206|South Africa|2020-07-19	0.0005041951	Africa
Africa|hCoV-19/Gambia/GC19-2730/2020|EPI ISL 561136|B.1.5.12|Gambia|2020-07-21	Africa|hCoV-19/South Africa/KRISP-K002257/2020|EPI ISL 515642|B.1.1.206|South Africa|2020-07-19	0.0006435258	Africa
Africa|hCoV-19/Gambia/GC19-2731/2020|EPI ISL 561137|B.1.1.293|Gambia|2020-07-21	Africa|hCoV-19/South Africa/KRISP-K002257/2020|EPI ISL 515642|B.1.1.206|South Africa|2020-07-19	0.0003697206	Africa
Africa|hCoV-19/Gambia/GC19-2828/2020|EPI ISL 561150|B.1.361|Gambia|2020-07-24	Africa|hCoV-19/South Africa/KRISP-K002257/2020|EPI ISL 515642|B.1.1.206|South Africa|2020-07-19	0.0005042610	Africa
Africa|hCoV-19/Gambia/GC19-2842/2020|EPI ISL 561151|B.1.1|Gambia|2020-07-24	Africa|hCoV-19/South Africa/KRISP-K002257/2020|EPI ISL 515642|B.1.1.206|South Africa|2020-07-19	0.0004369645	Africa
Africa|hCoV-19/Gambia/GC19-2898/2020|EPI ISL 561153|B.1.5.12|Gambia|2020-07-24	Africa|hCoV-19/South Africa/KRISP-K002257/2020|EPI ISL 515642|B.1.1.206|South Africa|2020-07-19	0.0005042290	Africa
Africa|hCoV-19/Gambia/GC19-2904/2020|EPI ISL 561154|B.1.1|Gambia|2020-07-24	Africa|hCoV-19/South Africa/KRISP-K002257/2020|EPI ISL 515642|B.1.1.206|South Africa|2020-07-19	0.0004369499	Africa
Africa|hCoV-19/Gambia/GC19-2947/2020|EPI ISL 561155|B.1.5.12|Gambia|2020-07-24	Africa|hCoV-19/South Africa/KRISP-K002257/2020|EPI ISL 515642|B.1.1.206|South Africa|2020-07-19	0.0005378424	Africa
Africa|hCoV-19/Gambia/GC19-2973/2020|EPI ISL 561156|B.1.1.293|Gambia|2020-07-24	Africa|hCoV-19/South Africa/KRISP-K002257/2020|EPI ISL 515642|B.1.1.206|South Africa|2020-07-19	0.0003360723	Africa
Africa|hCoV-19/Gambia/GC19-2977/2020|EPI ISL 561157|B.1.1.293|Gambia|2020-07-24	Africa|hCoV-19/South Africa/KRISP-K002257/2020|EPI ISL 515642|B.1.1.206|South Africa|2020-07-19	0.0003360836	Africa
Africa|hCoV-19/Gambia/GC19-2985/2020|EPI ISL 561158|B.1.5.12|Gambia|2020-07-24	Africa|hCoV-19/South Africa/KRISP-K002257/2020|EPI ISL 515642|B.1.1.206|South Africa|2020-07-19	0.0004369514	Africa
Africa|hCoV-19/Gambia/GC19-2991/2020|EPI ISL 561159|B.1.1|Gambia|2020-07-24	Africa|hCoV-19/South Africa/KRISP-K002257/2020|EPI ISL 515642|B.1.1.206|South Africa|2020-07-19	0.0004033844	Africa
Africa|hCoV-19/Gambia/GC19-3064/2020|EPI ISL 561160|B.1.1|Gambia|2020-07-25	Africa|hCoV-19/South Africa/KRISP-K002257/2020|EPI ISL 515642|B.1.1.206|South Africa|2020-07-19	0.0004369792	Africa
Africa|hCoV-19/Gambia/GC19-3065/2020|EPI ISL 561161|B.1.5.12|Gambia|2020-07-25	Africa|hCoV-19/South Africa/KRISP-K002257/2020|EPI ISL 515642|B.1.1.206|South Africa|2020-07-19	0.0005812306	Africa
Africa|hCoV-19/Gambia/GC19-3081/2020|EPI ISL 561162|B.1.1|Gambia|2020-07-25	Africa|hCoV-19/South Africa/KRISP-K002257/2020|EPI ISL 515642|B.1.1.206|South Africa|2020-07-19	0.0004369645	Africa
Africa|hCoV-19/Gambia/GC19-3085/2020|EPI ISL 561163|B.1.1.293|Gambia|2020-07-25	Africa|hCoV-19/South Africa/KRISP-K002257/2020|EPI ISL 515642|B.1.1.206|South Africa|2020-07-19	0.0003724944	Africa
Africa|hCoV-19/Gambia/GC19-3087/2020|EPI ISL 561041|B.1.292|Gambia|2020-07-25	Africa|hCoV-19/South Africa/KRISP-K002257/2020|EPI ISL 515642|B.1.1.206|South Africa|2020-07-19	0.0005378297	Africa
Africa|hCoV-19/Gambia/GC19-3099/2020|EPI ISL 561164|B.1.1.242|Gambia|2020-07-25	Africa|hCoV-19/South Africa/KRISP-K002257/2020|EPI ISL 515642|B.1.1.206|South Africa|2020-07-19	0.0004033181	Africa
Africa|hCoV-19/Gambia/GC19-3110/2020|EPI ISL 561165|B.1.1.293|Gambia|2020-07-25	Africa|hCoV-19/South Africa/KRISP-K002257/2020|EPI ISL 515642|B.1.1.206|South Africa|2020-07-19	0.0003696995	Africa
Africa|hCoV-19/Gambia/GC19-3112/2020|EPI ISL 561166|B.1|Gambia|2020-07-25	Africa|hCoV-19/South Africa/KRISP-K002257/2020|EPI ISL 515642|B.1.1.206|South Africa|2020-07-19	0.0006051054	Africa
Africa|hCoV-19/Gambia/GC19-3113/2020|EPI ISL 561167|B.1.1.293|Gambia|2020-07-25	Africa|hCoV-19/South Africa/KRISP-K002257/2020|EPI ISL 515642|B.1.1.206|South Africa|2020-07-19	0.0003360723	Africa
Africa|hCoV-19/Gambia/GC19-3114/2020|EPI ISL 561168|B.1.1|Gambia|2020-07-25	Africa|hCoV-19/South Africa/KRISP-K002257/2020|EPI ISL 515642|B.1.1.206|South Africa|2020-07-19	0.0004369499	Africa
Africa|hCoV-19/Gambia/GC19-3135/2020|EPI ISL 561169|B.1.5.12|Gambia|2020-07-27	Africa|hCoV-19/South Africa/KRISP-K002257/2020|EPI ISL 515642|B.1.1.206|South Africa|2020-07-19	0.0004402059	Africa
Africa|hCoV-19/Gambia/GC19-3140/2020|EPI ISL 561042|B.1.5.12|Gambia|2020-07-27	Africa|hCoV-19/South Africa/KRISP-K002257/2020|EPI ISL 515642|B.1.1.206|South Africa|2020-07-19	0.0006051784	Africa
Africa|hCoV-19/Gambia/GC19-3145/2020|EPI ISL 561170|B.1.1|Gambia|2020-07-27	Africa|hCoV-19/South Africa/KRISP-K002257/2020|EPI ISL 515642|B.1.1.206|South Africa|2020-07-19	0.0004369645	Africa
Africa|hCoV-19/Gambia/GC19-3146/2020|EPI ISL 561171|B.1.5.12|Gambia|2020-07-27	Africa|hCoV-19/South Africa/KRISP-K002257/2020|EPI ISL 515642|B.1.1.206|South Africa|2020-07-19	0.0004403446	Africa
Africa|hCoV-19/Gambia/GC19-3165/2020|EPI ISL 561043|B.1.1.293|Gambia|2020-07-27	Africa|hCoV-19/South Africa/KRISP-K002257/2020|EPI ISL 515642|B.1.1.206|South Africa|2020-07-19	0.0003360723	Africa
Africa|hCoV-19/Gambia/GC19-3166/2020|EPI ISL 561044|B.1.5.12|Gambia|2020-07-27	Africa|hCoV-19/South Africa/KRISP-K002257/2020|EPI ISL 515642|B.1.1.206|South Africa|2020-07-19	0.0004401910	Africa
Africa|hCoV-19/Gambia/GC19-3189/2020|EPI ISL 561045|B.1.5|Gambia|2020-07-27	Africa|hCoV-19/South Africa/KRISP-K002257/2020|EPI ISL 515642|B.1.1.206|South Africa|2020-07-19	0.0003419201	Africa
Africa|hCoV-19/Gambia/GC19-3192/2020|EPI ISL 561046|B.1.5|Gambia|2020-07-27	Africa|hCoV-19/South Africa/KRISP-K002257/2020|EPI ISL 515642|B.1.1.206|South Africa|2020-07-19	0.0003047763	Africa
Africa|hCoV-19/Gambia/GC19-3193/2020|EPI ISL 561047|B.1.5.12|Gambia|2020-07-27	Africa|hCoV-19/South Africa/KRISP-K002257/2020|EPI ISL 515642|B.1.1.206|South Africa|2020-07-19	0.0004401761	Africa
Africa|hCoV-19/Gambia/GC19-3208/2020|EPI ISL 561048|B.1.5.12|Gambia|2020-07-27	Africa|hCoV-19/South Africa/KRISP-K002257/2020|EPI ISL 515642|B.1.1.206|South Africa|2020-07-19	0.0005080022	Africa
Africa|hCoV-19/Gambia/GC19-3209/2020|EPI ISL 561049|B.1.5.12|Gambia|2020-07-27	Africa|hCoV-19/South Africa/KRISP-K002257/2020|EPI ISL 515642|B.1.1.206|South Africa|2020-07-19	0.0004063632	Africa
Africa|hCoV-19/Gambia/GC19-3210/2020|EPI ISL 561050|B.1.5.12|Gambia|2020-07-27	Africa|hCoV-19/South Africa/KRISP-K002257/2020|EPI ISL 515642|B.1.1.206|South Africa|2020-07-19	0.0003469333	Africa
Africa|hCoV-19/Gambia/GC19-3214/2020|EPI ISL 561051|B.1.1.293|Gambia|2020-07-27	Africa|hCoV-19/South Africa/KRISP-K002257/2020|EPI ISL 515642|B.1.1.206|South Africa|2020-07-19	0.0003386243	Africa
Africa|hCoV-19/Gambia/GC19-3219/2020|EPI ISL 561052|B.1.5.12|Gambia|2020-07-27	Africa|hCoV-19/South Africa/KRISP-K002257/2020|EPI ISL 515642|B.1.1.206|South Africa|2020-07-19	0.0004370101	Africa
Africa|hCoV-19/Gambia/GC19-3246/2020|EPI ISL 561053|B.1.5.12|Gambia|2020-07-27	Africa|hCoV-19/South Africa/KRISP-K002257/2020|EPI ISL 515642|B.1.1.206|South Africa|2020-07-19	0.0004402297	Africa
Africa|hCoV-19/Gambia/GC19-3255/2020|EPI ISL 561054|B.1.177|Gambia|2020-07-27	Africa|hCoV-19/South Africa/KRISP-K002257/2020|EPI ISL 515642|B.1.1.206|South Africa|2020-07-19	0.0002709014	Africa
Africa|hCoV-19/Gambia/GC19-3266/2020|EPI ISL 561055|B.1.5|Gambia|2020-07-27	Africa|hCoV-19/South Africa/KRISP-K002257/2020|EPI ISL 515642|B.1.1.206|South Africa|2020-07-19	0.0002370098	Africa
Africa|hCoV-19/Gambia/GC19-3267/2020|EPI ISL 561056|B.1.5.12|Gambia|2020-07-27	Africa|hCoV-19/South Africa/KRISP-K002257/2020|EPI ISL 515642|B.1.1.206|South Africa|2020-07-19	0.0003724958	Africa
Africa|hCoV-19/Gambia/GC19-3278/2020|EPI ISL 561058|B.1.5.12|Gambia|2020-07-27	Africa|hCoV-19/South Africa/KRISP-K002257/2020|EPI ISL 515642|B.1.1.206|South Africa|2020-07-19	0.0004063123	Africa
Africa|hCoV-19/Gambia/GC19-3301/2020|EPI ISL 561059|B.1.5.12|Gambia|2020-07-27	Africa|hCoV-19/South Africa/KRISP-K002257/2020|EPI ISL 515642|B.1.1.206|South Africa|2020-07-19	0.0004063535	Africa
Africa|hCoV-19/Gambia/GC19-3317/2020|EPI ISL 561060|B.1.5|Gambia|2020-07-27	Africa|hCoV-19/South Africa/KRISP-K002257/2020|EPI ISL 515642|B.1.1.206|South Africa|2020-07-19	0.0003025576	Africa
Africa|hCoV-19/Gambia/GC19-3323/2020|EPI ISL 561061|B.1.5|Gambia|2020-07-27	Africa|hCoV-19/South Africa/KRISP-K002257/2020|EPI ISL 515642|B.1.1.206|South Africa|2020-07-19	0.0002709133	Africa
Africa|hCoV-19/Gambia/GC19-3358/2020|EPI ISL 561062|B.1.1.293|Gambia|2020-07-27	Africa|hCoV-19/South Africa/KRISP-K002257/2020|EPI ISL 515642|B.1.1.206|South Africa|2020-07-19	0.0004369498	Africa
Africa|hCoV-19/Gambia/GC19-3365/2020|EPI ISL 561063|B.1.5.12|Gambia|2020-07-27	Africa|hCoV-19/South Africa/KRISP-K002257/2020|EPI ISL 515642|B.1.1.206|South Africa|2020-07-19	0.0004740984	Africa
Africa|hCoV-19/Gambia/GC19-3373/2020|EPI ISL 561064|B.1.5|Gambia|2020-07-27	Africa|hCoV-19/South Africa/KRISP-K002257/2020|EPI ISL 515642|B.1.1.206|South Africa|2020-07-19	0.0003386371	Africa
Africa|hCoV-19/Gambia/GC19-3374/2020|EPI ISL 561065|B.1.5.12|Gambia|2020-07-27	Africa|hCoV-19/South Africa/KRISP-K002257/2020|EPI ISL 515642|B.1.1.206|South Africa|2020-07-19	0.0004401910	Africa
Africa|hCoV-19/Gambia/GC19-3375/2020|EPI ISL 561066|B.1.5.12|Gambia|2020-07-27	Africa|hCoV-19/South Africa/KRISP-K002257/2020|EPI ISL 515642|B.1.1.206|South Africa|2020-07-19	0.0004063122	Africa
Africa|hCoV-19/Gambia/GC19-3380/2020|EPI ISL 561067|B.1.5.12|Gambia|2020-07-27	Africa|hCoV-19/South Africa/KRISP-K002257/2020|EPI ISL 515642|B.1.1.206|South Africa|2020-07-19	0.0004402208	Africa
Africa|hCoV-19/Gambia/GC19-3381/2020|EPI ISL 561068|B.1.5.12|Gambia|2020-07-27	Africa|hCoV-19/South Africa/KRISP-K002257/2020|EPI ISL 515642|B.1.1.206|South Africa|2020-07-19	0.0006051256	Africa
Africa|hCoV-19/Gambia/GC19-3396/2020|EPI ISL 561069|B.1.5.12|Gambia|2020-07-27	Africa|hCoV-19/South Africa/KRISP-K002257/2020|EPI ISL 515642|B.1.1.206|South Africa|2020-07-19	0.0005714960	Africa
Africa|hCoV-19/Gambia/GC19-3398/2020|EPI ISL 561070|B.1.1.242|Gambia|2020-07-27	Africa|hCoV-19/South Africa/KRISP-K002257/2020|EPI ISL 515642|B.1.1.206|South Africa|2020-07-19	0.0005041832	Africa
Africa|hCoV-19/Gambia/GC19-3399/2020|EPI ISL 561172|B.1.5|Gambia|2020-07-27	Africa|hCoV-19/South Africa/KRISP-K002257/2020|EPI ISL 515642|B.1.1.206|South Africa|2020-07-19	0.0003361548	Africa
Africa|hCoV-19/Gambia/GC19-3400/2020|EPI ISL 561173|B.1.5|Gambia|2020-07-27	Africa|hCoV-19/South Africa/KRISP-K002257/2020|EPI ISL 515642|B.1.1.206|South Africa|2020-07-19	0.0004033804	Africa
Africa|hCoV-19/Gambia/GC19-3407/2020|EPI ISL 561174|B.1.1.242|Gambia|2020-07-27	Africa|hCoV-19/South Africa/KRISP-K002257/2020|EPI ISL 515642|B.1.1.206|South Africa|2020-07-19	0.0003697505	Africa
Africa|hCoV-19/Gambia/GC19-3411/2020|EPI ISL 561175|B.1.5.12|Gambia|2020-07-27	Africa|hCoV-19/South Africa/KRISP-K002257/2020|EPI ISL 515642|B.1.1.206|South Africa|2020-07-19	0.0005122394	Africa
Africa|hCoV-19/Gambia/GC19-3418/2020|EPI ISL 561176|B.1.1.242|Gambia|2020-07-27	Africa|hCoV-19/South Africa/KRISP-K002257/2020|EPI ISL 515642|B.1.1.206|South Africa|2020-07-19	0.0004369705	Africa
Africa|hCoV-19/Gambia/GC19-3429/2020|EPI ISL 561178|B.1.5.12|Gambia|2020-07-27	Africa|hCoV-19/South Africa/KRISP-K002257/2020|EPI ISL 515642|B.1.1.206|South Africa|2020-07-19	0.0004369514	Africa
Africa|hCoV-19/Gambia/GC19-3432/2020|EPI ISL 561179|B.1.5.12|Gambia|2020-07-27	Africa|hCoV-19/South Africa/KRISP-K002257/2020|EPI ISL 515642|B.1.1.206|South Africa|2020-07-19	0.0006096933	Africa
Africa|hCoV-19/Gambia/GC19-3438/2020|EPI ISL 561180|B.1.5.12|Gambia|2020-07-27	Africa|hCoV-19/South Africa/KRISP-K002257/2020|EPI ISL 515642|B.1.1.206|South Africa|2020-07-19	0.0005715287	Africa
Africa|hCoV-19/Gambia/GC19-3445/2020|EPI ISL 561181|B.1.5.12|Gambia|2020-07-27	Africa|hCoV-19/South Africa/KRISP-K002257/2020|EPI ISL 515642|B.1.1.206|South Africa|2020-07-19	0.0006387567	Africa
Africa|hCoV-19/Gambia/GC19-3448/2020|EPI ISL 561183|B.1.5|Gambia|2020-07-27	Africa|hCoV-19/South Africa/KRISP-K002257/2020|EPI ISL 515642|B.1.1.206|South Africa|2020-07-19	0.0003760903	Africa
Africa|hCoV-19/Gambia/GC19-3497/2020|EPI ISL 561184|B.1.5.12|Gambia|2020-07-27	Africa|hCoV-19/South Africa/KRISP-K002257/2020|EPI ISL 515642|B.1.1.206|South Africa|2020-07-19	0.0005714576	Africa
Africa|hCoV-19/Gambia/GC19-3503/2020|EPI ISL 561186|B.1.5.12|Gambia|2020-07-27	Africa|hCoV-19/South Africa/KRISP-K002257/2020|EPI ISL 515642|B.1.1.206|South Africa|2020-07-19	0.0004779824	Africa
Africa|hCoV-19/Gambia/GC19-3504/2020|EPI ISL 561187|B.1.5.12|Gambia|2020-07-27	Africa|hCoV-19/South Africa/KRISP-K002257/2020|EPI ISL 515642|B.1.1.206|South Africa|2020-07-19	0.0005418562	Africa
Africa|hCoV-19/Gambia/GC19-3505/2020|EPI ISL 561188|B.1.5.12|Gambia|2020-07-27	Africa|hCoV-19/South Africa/KRISP-K002257/2020|EPI ISL 515642|B.1.1.206|South Africa|2020-07-19	0.0005042358	Africa
Africa|hCoV-19/Gambia/GC19-3529/2020|EPI ISL 561191|B.1.5.12|Gambia|2020-07-27	Africa|hCoV-19/South Africa/KRISP-K002257/2020|EPI ISL 515642|B.1.1.206|South Africa|2020-07-19	0.0005715095	Africa
Africa|hCoV-19/Gambia/GC19-3530/2020|EPI ISL 561192|B.1.5.12|Gambia|2020-07-27	Africa|hCoV-19/South Africa/KRISP-K002257/2020|EPI ISL 515642|B.1.1.206|South Africa|2020-07-19	0.0004481872	Africa
Africa|hCoV-19/Gambia/GC19-3533/2020|EPI ISL 561193|B.1.1.293|Gambia|2020-07-27	Africa|hCoV-19/South Africa/KRISP-K002257/2020|EPI ISL 515642|B.1.1.206|South Africa|2020-07-19	0.0003697330	Africa
Africa|hCoV-19/Gambia/GC19-3535/2020|EPI ISL 561194|B.1.1.242|Gambia|2020-07-27	Africa|hCoV-19/South Africa/KRISP-K002257/2020|EPI ISL 515642|B.1.1.206|South Africa|2020-07-19	0.0004369558	Africa
Africa|hCoV-19/Gambia/GC19-3550/2020|EPI ISL 561195|B.1.5.12|Gambia|2020-07-27	Africa|hCoV-19/South Africa/KRISP-K002257/2020|EPI ISL 515642|B.1.1.206|South Africa|2020-07-19	0.0005378732	Africa
Africa|hCoV-19/Gambia/GC19-3565/2020|EPI ISL 561196|B.1.5.12|Gambia|2020-07-27	Africa|hCoV-19/South Africa/KRISP-K002257/2020|EPI ISL 515642|B.1.1.206|South Africa|2020-07-19	0.0004705726	Africa
Africa|hCoV-19/Gambia/GC19-3578/2020|EPI ISL 561197|B.1.5.12|Gambia|2020-07-27	Africa|hCoV-19/South Africa/KRISP-K002257/2020|EPI ISL 515642|B.1.1.206|South Africa|2020-07-19	0.0005044324	Africa
Africa|hCoV-19/Gambia/GC19-3629/2020|EPI ISL 561199|B.1.5.12|Gambia|2020-07-27	Africa|hCoV-19/South Africa/KRISP-K002257/2020|EPI ISL 515642|B.1.1.206|South Africa|2020-07-19	0.0006051521	Africa
Africa|hCoV-19/Gambia/GC19-3656/2020|EPI ISL 561201|B.1.5.12|Gambia|2020-07-27	Africa|hCoV-19/South Africa/KRISP-K002257/2020|EPI ISL 515642|B.1.1.206|South Africa|2020-07-19	0.0005042459	Africa
Africa|hCoV-19/Gambia/GC19-3659/2020|EPI ISL 561202|B.1.1|Gambia|2020-07-27	Africa|hCoV-19/South Africa/KRISP-K002257/2020|EPI ISL 515642|B.1.1.206|South Africa|2020-07-19	0.0004033749	Africa
Africa|hCoV-19/Gambia/GC19-3666/2020|EPI ISL 561204|B.1.5.12|Gambia|2020-07-27	Africa|hCoV-19/South Africa/KRISP-K002257/2020|EPI ISL 515642|B.1.1.206|South Africa|2020-07-19	0.0005761632	Africa
Africa|hCoV-19/Gambia/GC19-3769/2020|EPI ISL 561072|B.1.292|Gambia|2020-07-27	Africa|hCoV-19/South Africa/KRISP-K002257/2020|EPI ISL 515642|B.1.1.206|South Africa|2020-07-19	0.0005121100	Africa
Africa|hCoV-19/Gambia/GC19-3773/2020|EPI ISL 561073|B.1.5.12|Gambia|2020-07-27	Africa|hCoV-19/South Africa/KRISP-K002257/2020|EPI ISL 515642|B.1.1.206|South Africa|2020-07-19	0.0005714960	Africa
Africa|hCoV-19/Gambia/GC19-3774/2020|EPI ISL 561074|B.1.5.12|Gambia|2020-07-27	Africa|hCoV-19/South Africa/KRISP-K002257/2020|EPI ISL 515642|B.1.1.206|South Africa|2020-07-19	0.0005378678	Africa
Africa|hCoV-19/Gambia/GC19-3794/2020|EPI ISL 561078|B.1.5.12|Gambia|2020-07-27	Africa|hCoV-19/South Africa/KRISP-K002257/2020|EPI ISL 515642|B.1.1.206|South Africa|2020-07-19	0.0005462769	Africa
Africa|hCoV-19/Gambia/GC19-3796/2020|EPI ISL 561079|B.1.5.12|Gambia|2020-07-27	Africa|hCoV-19/South Africa/KRISP-K002257/2020|EPI ISL 515642|B.1.1.206|South Africa|2020-07-19	0.0005714691	Africa
Africa|hCoV-19/Gambia/GC19-3798/2020|EPI ISL 561080|B.1.1.242|Gambia|2020-07-27	Africa|hCoV-19/South Africa/KRISP-K002257/2020|EPI ISL 515642|B.1.1.206|South Africa|2020-07-19	0.0004751555	Africa
Africa|hCoV-19/Gambia/GC19-3799/2020|EPI ISL 561081|B.1.1.242|Gambia|2020-07-27	Africa|hCoV-19/South Africa/KRISP-K002257/2020|EPI ISL 515642|B.1.1.206|South Africa|2020-07-19	0.0004705411	Africa
Africa|hCoV-19/Gambia/GC19-3802/2020|EPI ISL 561082|B.1.5.12|Gambia|2020-07-27	Africa|hCoV-19/South Africa/KRISP-K002257/2020|EPI ISL 515642|B.1.1.206|South Africa|2020-07-19	0.0006051175	Africa
Africa|hCoV-19/Gambia/GC19-3805/2020|EPI ISL 561083|B.1.5.12|Gambia|2020-07-27	Africa|hCoV-19/South Africa/KRISP-K002257/2020|EPI ISL 515642|B.1.1.206|South Africa|2020-07-19	0.0005714826	Africa
Africa|hCoV-19/Gambia/GC19-3806/2020|EPI ISL 561084|B.1.1.293|Gambia|2020-07-27	Africa|hCoV-19/South Africa/KRISP-K002257/2020|EPI ISL 515642|B.1.1.206|South Africa|2020-07-19	0.0003697031	Africa
Africa|hCoV-19/Gambia/GC19-3807/2020|EPI ISL 561085|B.1.1.293|Gambia|2020-07-27	Africa|hCoV-19/South Africa/KRISP-K002257/2020|EPI ISL 515642|B.1.1.206|South Africa|2020-07-19	0.0004033518	Africa
Africa|hCoV-19/Gambia/GC19-3812/2020|EPI ISL 561086|B.1.1.293|Gambia|2020-07-27	Africa|hCoV-19/South Africa/KRISP-K002257/2020|EPI ISL 515642|B.1.1.206|South Africa|2020-07-19	0.0004378709	Africa
Africa|hCoV-19/Gambia/GC19-3813/2020|EPI ISL 561087|B.1.1.293|Gambia|2020-07-27	Africa|hCoV-19/South Africa/KRISP-K002257/2020|EPI ISL 515642|B.1.1.206|South Africa|2020-07-19	0.0004033382	Africa
Africa|hCoV-19/Gambia/GC19-3814/2020|EPI ISL 561088|B.1|Gambia|2020-07-27	Africa|hCoV-19/South Africa/KRISP-K002257/2020|EPI ISL 515642|B.1.1.206|South Africa|2020-07-19	0.0006724746	Africa
Africa|hCoV-19/Gambia/GC19-3816/2020|EPI ISL 561089|B.1.1.293|Gambia|2020-07-27	Africa|hCoV-19/South Africa/KRISP-K002257/2020|EPI ISL 515642|B.1.1.206|South Africa|2020-07-19	0.0003724692	Africa
Africa|hCoV-19/Gambia/GC19-3818/2020|EPI ISL 561090|B.1.1.293|Gambia|2020-07-27	Africa|hCoV-19/South Africa/KRISP-K002257/2020|EPI ISL 515642|B.1.1.206|South Africa|2020-07-19	0.0004705709	Africa
Africa|hCoV-19/Gambia/GC19-3820/2020|EPI ISL 561091|B.1.1.293|Gambia|2020-07-27	Africa|hCoV-19/South Africa/KRISP-K002257/2020|EPI ISL 515642|B.1.1.206|South Africa|2020-07-19	0.0004033382	Africa
Africa|hCoV-19/Gambia/GC19-3821/2020|EPI ISL 561092|B.1.5.12|Gambia|2020-07-27	Africa|hCoV-19/South Africa/KRISP-K002257/2020|EPI ISL 515642|B.1.1.206|South Africa|2020-07-19	0.0004826398	Africa
Africa|hCoV-19/Gambia/GC19-3822/2020|EPI ISL 561093|B.1.5.12|Gambia|2020-07-27	Africa|hCoV-19/South Africa/KRISP-K002257/2020|EPI ISL 515642|B.1.1.206|South Africa|2020-07-19	0.0005714960	Africa
Africa|hCoV-19/Gambia/GC19-3823/2020|EPI ISL 561094|B.1.5.12|Gambia|2020-07-27	Africa|hCoV-19/South Africa/KRISP-K002257/2020|EPI ISL 515642|B.1.1.206|South Africa|2020-07-19	0.0005757708	Africa
Africa|hCoV-19/Gambia/GC19-3835/2020|EPI ISL 561096|B.1.1.293|Gambia|2020-07-27	Africa|hCoV-19/South Africa/KRISP-K002257/2020|EPI ISL 515642|B.1.1.206|South Africa|2020-07-19	0.0003697156	Africa
Africa|hCoV-19/Gambia/GC19-3836/2020|EPI ISL 561097|B.1.5.12|Gambia|2020-07-27	Africa|hCoV-19/South Africa/KRISP-K002257/2020|EPI ISL 515642|B.1.1.206|South Africa|2020-07-19	0.0005378316	Africa
Africa|hCoV-19/Gambia/GC19-3839/2020|EPI ISL 561098|B.1.5.12|Gambia|2020-07-27	Africa|hCoV-19/South Africa/KRISP-K002257/2020|EPI ISL 515642|B.1.1.206|South Africa|2020-07-19	0.0005714960	Africa
Africa|hCoV-19/Gambia/GC19-3842/2020|EPI ISL 561099|B.1.1.293|Gambia|2020-07-27	Africa|hCoV-19/South Africa/KRISP-K002257/2020|EPI ISL 515642|B.1.1.206|South Africa|2020-07-19	0.0004705803	Africa
Africa|hCoV-19/Gambia/GC19-3846/2020|EPI ISL 561100|B.1.1.293|Gambia|2020-07-27	Africa|hCoV-19/South Africa/KRISP-K002257/2020|EPI ISL 515642|B.1.1.206|South Africa|2020-07-19	0.0004369586	Africa
Africa|hCoV-19/Gambia/GC19-3852/2020|EPI ISL 561101|B.1.5.12|Gambia|2020-07-27	Africa|hCoV-19/South Africa/KRISP-K002257/2020|EPI ISL 515642|B.1.1.206|South Africa|2020-07-19	0.0005804766	Africa
Africa|hCoV-19/Gambia/GC19-3854/2020|EPI ISL 561102|B.1.1.293|Gambia|2020-07-27	Africa|hCoV-19/South Africa/KRISP-K002257/2020|EPI ISL 515642|B.1.1.206|South Africa|2020-07-19	0.0004705803	Africa
Africa|hCoV-19/Gambia/GC192573/2020|EPI ISL 561115|B.1.5.12|Gambia|2020-07-21	Africa|hCoV-19/South Africa/KRISP-K002257/2020|EPI ISL 515642|B.1.1.206|South Africa|2020-07-19	0.0005715209	Africa
Africa|hCoV-19/Gambia/GC192576/2020|EPI ISL 561117|B.1.5.12|Gambia|2020-07-21	Africa|hCoV-19/South Africa/KRISP-K002257/2020|EPI ISL 515642|B.1.1.206|South Africa|2020-07-19	0.0004744631	Africa
Africa|hCoV-19/Gambia/GC192579/2020|EPI ISL 561118|B.1.5.12|Gambia|2020-07-21	Africa|hCoV-19/South Africa/KRISP-K002257/2020|EPI ISL 515642|B.1.1.206|South Africa|2020-07-19	0.0004431466	Africa
Africa|hCoV-19/Gambia/GC192602/2020|EPI ISL 561120|B.1.1.293|Gambia|2020-07-21	Africa|hCoV-19/South Africa/KRISP-K002257/2020|EPI ISL 515642|B.1.1.206|South Africa|2020-07-19	0.0004705710	Africa
Africa|hCoV-19/Gambia/GC192610/2020|EPI ISL 561121|B.1.1.293|Gambia|2020-07-21	Africa|hCoV-19/South Africa/KRISP-K002257/2020|EPI ISL 515642|B.1.1.206|South Africa|2020-07-19	0.0004705709	Africa
Africa|hCoV-19/Gambia/GC192751/2020|EPI ISL 561138|B.1.5.12|Gambia|2020-07-21	Africa|hCoV-19/South Africa/KRISP-K002257/2020|EPI ISL 515642|B.1.1.206|South Africa|2020-07-19	0.0006051642	Africa
Africa|hCoV-19/Gambia/GC192756/2020|EPI ISL 561139|B.1.5.12|Gambia|2020-07-22	Africa|hCoV-19/South Africa/KRISP-K002257/2020|EPI ISL 515642|B.1.1.206|South Africa|2020-07-19	0.0005378678	Africa
Africa|hCoV-19/Gambia/GC192772/2020|EPI ISL 561140|B.1.1|Gambia|2020-07-22	Africa|hCoV-19/South Africa/KRISP-K002257/2020|EPI ISL 515642|B.1.1.206|South Africa|2020-07-19	0.0004369499	Africa
Africa|hCoV-19/Gambia/GC192778/2020|EPI ISL 561141|B.1.1|Gambia|2020-07-22	Africa|hCoV-19/South Africa/KRISP-K002257/2020|EPI ISL 515642|B.1.1.206|South Africa|2020-07-19	0.0004369939	Africa
Africa|hCoV-19/Gambia/GC192781/2020|EPI ISL 561142|B.1.5.12|Gambia|2020-07-22	Africa|hCoV-19/South Africa/KRISP-K002257/2020|EPI ISL 515642|B.1.1.206|South Africa|2020-07-19	0.0005714961	Africa
Africa|hCoV-19/Gambia/GC192782/2020|EPI ISL 561143|B.1.5.12|Gambia|2020-07-22	Africa|hCoV-19/South Africa/KRISP-K002257/2020|EPI ISL 515642|B.1.1.206|South Africa|2020-07-19	0.0005715095	Africa
Africa|hCoV-19/Gambia/GC192786/2020|EPI ISL 561144|B.1.1.293|Gambia|2020-07-22	Africa|hCoV-19/South Africa/KRISP-K002257/2020|EPI ISL 515642|B.1.1.206|South Africa|2020-07-19	0.0004033207	Africa
Africa|hCoV-19/Gambia/GC192789/2020|EPI ISL 561145|B.1|Gambia|2020-07-22	Africa|hCoV-19/South Africa/KRISP-K002257/2020|EPI ISL 515642|B.1.1.206|South Africa|2020-07-19	0.0005042171	Africa
Africa|hCoV-19/Gambia/GC192811/2020|EPI ISL 561147|B.1.5.12|Gambia|2020-07-22	Africa|hCoV-19/South Africa/KRISP-K002257/2020|EPI ISL 515642|B.1.1.206|South Africa|2020-07-19	0.0005466875	Africa
Africa|hCoV-19/Gambia/GC192812/2020|EPI ISL 561148|B.1.1.293|Gambia|2020-07-22	Africa|hCoV-19/South Africa/KRISP-K002257/2020|EPI ISL 515642|B.1.1.206|South Africa|2020-07-19	0.0003360723	Africa
Africa|hCoV-19/Gambia/NPHL-038/2020|EPI ISL 561205|B.1.1|Gambia|2020	Africa|hCoV-19/South Africa/KRISP-K002257/2020|EPI ISL 515642|B.1.1.206|South Africa|2020-07-19	0.0004705820	Africa
Africa|hCoV-19/Gambia/NPHL-061/2020|EPI ISL 561206|B.1.5.12|Gambia|2020	Africa|hCoV-19/South Africa/KRISP-K002257/2020|EPI ISL 515642|B.1.1.206|South Africa|2020-07-19	0.0006387717	Africa
Africa|hCoV-19/Gambia/NPHL-1168/2020|EPI ISL 561212|B.1.5.12|Gambia|2020-06-27	Africa|hCoV-19/South Africa/KRISP-K002257/2020|EPI ISL 515642|B.1.1.206|South Africa|2020-07-19	0.0006388100	Africa
Africa|hCoV-19/Gambia/NPHL-1208/2020|EPI ISL 561213|B.1.5.12|Gambia|2020-06-30	Africa|hCoV-19/South Africa/KRISP-K002257/2020|EPI ISL 515642|B.1.1.206|South Africa|2020-07-19	0.0003746942	Africa
Africa|hCoV-19/Gambia/NPHL-1209/2020|EPI ISL 561214|B.1.5.12|Gambia|2020-06-30	Africa|hCoV-19/South Africa/KRISP-K002257/2020|EPI ISL 515642|B.1.1.206|South Africa|2020-07-19	0.0003433923	Africa
Africa|hCoV-19/Gambia/NPHL-1212/2020|EPI ISL 561215|B.1.5.12|Gambia|2020-06-30	Africa|hCoV-19/South Africa/KRISP-K002257/2020|EPI ISL 515642|B.1.1.206|South Africa|2020-07-19	0.0005041952	Africa
Africa|hCoV-19/Gambia/NPHL-1224/2020|EPI ISL 561217|B.1.1.293|Gambia|2020-06-30	Africa|hCoV-19/South Africa/KRISP-K002257/2020|EPI ISL 515642|B.1.1.206|South Africa|2020-07-19	0.0002458588	Africa
Africa|hCoV-19/Gambia/NPHL-1230/2020|EPI ISL 561218|B.1.5|Gambia|2020-06-30	Africa|hCoV-19/South Africa/KRISP-K002257/2020|EPI ISL 515642|B.1.1.206|South Africa|2020-07-19	0.0003065205	Africa
Africa|hCoV-19/Gambia/NPHL-1248/2020|EPI ISL 561222|B.1.5|Gambia|2020-07-01	Africa|hCoV-19/South Africa/KRISP-K002257/2020|EPI ISL 515642|B.1.1.206|South Africa|2020-07-19	0.0003065001	Africa
Africa|hCoV-19/Gambia/NPHL-1258/2020|EPI ISL 561223|B.1.292|Gambia|2020-07-02	Africa|hCoV-19/South Africa/KRISP-K002257/2020|EPI ISL 515642|B.1.1.206|South Africa|2020-07-19	0.0004705819	Africa
Africa|hCoV-19/Gambia/NPHL-1422/2020|EPI ISL 561228|B.1.5|Gambia|2020-07-04	Africa|hCoV-19/South Africa/KRISP-K002257/2020|EPI ISL 515642|B.1.1.206|South Africa|2020-07-19	0.0002120402	Africa
Africa|hCoV-19/Gambia/NPHL-1424/2020|EPI ISL 561229|B.1.292|Gambia|2020-07-04	Africa|hCoV-19/South Africa/KRISP-K002257/2020|EPI ISL 515642|B.1.1.206|South Africa|2020-07-19	0.0004707235	Africa
Africa|hCoV-19/Gambia/NPHL-1446/2020|EPI ISL 561230|B.1.5|Gambia|2020-07-04	Africa|hCoV-19/South Africa/KRISP-K002257/2020|EPI ISL 515642|B.1.1.206|South Africa|2020-07-19	0.0003065002	Africa
Africa|hCoV-19/Gambia/NPHL-1477/2020|EPI ISL 561231|B.1.5|Gambia|2020	Africa|hCoV-19/South Africa/KRISP-K002257/2020|EPI ISL 515642|B.1.1.206|South Africa|2020-07-19	0.0002813479	Africa
Africa|hCoV-19/Gambia/NPHL-1514/2020|EPI ISL 561232|B.1.1|Gambia|2020	Africa|hCoV-19/South Africa/KRISP-K002257/2020|EPI ISL 515642|B.1.1.206|South Africa|2020-07-19	0.0003696870	Africa
Africa|hCoV-19/Gambia/NPHL-1641/2020|EPI ISL 561235|B.1.292|Gambia|2020-07-31	Africa|hCoV-19/South Africa/KRISP-K002257/2020|EPI ISL 515642|B.1.1.206|South Africa|2020-07-19	0.0004876076	Africa
Africa|hCoV-19/Gambia/NPHL-1645/2020|EPI ISL 561236|B.1.1.293|Gambia|2020-08-04	Africa|hCoV-19/South Africa/KRISP-K002257/2020|EPI ISL 515642|B.1.1.206|South Africa|2020-07-19	0.0003718862	Africa
Africa|hCoV-19/Gambia/NPHL-1711/2020|EPI ISL 561237|B.1.1.293|Gambia|2020-08-04	Africa|hCoV-19/South Africa/KRISP-K002257/2020|EPI ISL 515642|B.1.1.206|South Africa|2020-07-19	0.0003360724	Africa
Africa|hCoV-19/Gambia/NPHL-1746/2020|EPI ISL 561238|B.1.1|Gambia|2020-07-20	Africa|hCoV-19/South Africa/KRISP-K002257/2020|EPI ISL 515642|B.1.1.206|South Africa|2020-07-19	0.0002688831	Africa
Africa|hCoV-19/Gambia/NPHL-1921/2020|EPI ISL 561239|B.1.1|Gambia|2020	Africa|hCoV-19/South Africa/KRISP-K002257/2020|EPI ISL 515642|B.1.1.206|South Africa|2020-07-19	0.0004369499	Africa
Africa|hCoV-19/Gambia/NPHL-1968/2020|EPI ISL 561240|B.1.1|Gambia|2020-07-16	Africa|hCoV-19/South Africa/KRISP-K002257/2020|EPI ISL 515642|B.1.1.206|South Africa|2020-07-19	0.0004369499	Africa
Africa|hCoV-19/Gambia/NPHL-2037/2020|EPI ISL 561241|B.1.1|Gambia|2020-07-15	Africa|hCoV-19/South Africa/KRISP-K002257/2020|EPI ISL 515642|B.1.1.206|South Africa|2020-07-19	0.0004033437	Africa
Africa|hCoV-19/Gambia/NPHL-2268/2020|EPI ISL 561242|B.1.1|Gambia|2020	Africa|hCoV-19/South Africa/KRISP-K002257/2020|EPI ISL 515642|B.1.1.206|South Africa|2020-07-19	0.0002358045	Africa
Africa|hCoV-19/Gambia/NPHL-2344/2020|EPI ISL 561243|B.1.292|Gambia|2020	Africa|hCoV-19/South Africa/KRISP-K002257/2020|EPI ISL 515642|B.1.1.206|South Africa|2020-07-19	0.0005378766	Africa
Africa|hCoV-19/Gambia/NPHL-2374/2020|EPI ISL 561244|B.1.5.12|Gambia|2020	Africa|hCoV-19/South Africa/KRISP-K002257/2020|EPI ISL 515642|B.1.1.206|South Africa|2020-07-19	0.0005042120	Africa
Africa|hCoV-19/Gambia/NPHL-242/2020|EPI ISL 561245|B.1.5|Gambia|2020	Africa|hCoV-19/South Africa/KRISP-K002257/2020|EPI ISL 515642|B.1.1.206|South Africa|2020-07-19	0.0003361334	Africa
Africa|hCoV-19/Gambia/NPHL-243/2020|EPI ISL 561246|B.1.5|Gambia|2020	Africa|hCoV-19/South Africa/KRISP-K002257/2020|EPI ISL 515642|B.1.1.206|South Africa|2020-07-19	0.0002747270	Africa
Africa|hCoV-19/Gambia/NPHL-244/2020|EPI ISL 561247|B.1.1.293|Gambia|2020	Africa|hCoV-19/South Africa/KRISP-K002257/2020|EPI ISL 515642|B.1.1.206|South Africa|2020-07-19	0.0003729162	Africa
Africa|hCoV-19/Gambia/NPHL-2443/2020|EPI ISL 561248|B.1.5.12|Gambia|2020	Africa|hCoV-19/South Africa/KRISP-K002257/2020|EPI ISL 515642|B.1.1.206|South Africa|2020-07-19	0.0005041949	Africa
Africa|hCoV-19/Gambia/NPHL-2444/2020|EPI ISL 561249|B.1.292|Gambia|2020-07-21	Africa|hCoV-19/South Africa/KRISP-K002257/2020|EPI ISL 515642|B.1.1.206|South Africa|2020-07-19	0.0005042052	Africa
Africa|hCoV-19/Gambia/NPHL-2446/2020|EPI ISL 561250|B.1.1|Gambia|2020	Africa|hCoV-19/South Africa/KRISP-K002257/2020|EPI ISL 515642|B.1.1.206|South Africa|2020-07-19	0.0004481393	Africa
Africa|hCoV-19/Gambia/NPHL-245/2020|EPI ISL 561251|B.1.1|Gambia|2020	Africa|hCoV-19/South Africa/KRISP-K002257/2020|EPI ISL 515642|B.1.1.206|South Africa|2020-07-19	0.0002708582	Africa
Africa|hCoV-19/Gambia/NPHL-2457/2020|EPI ISL 561252|B.1.1|Gambia|2020-07-21	Africa|hCoV-19/South Africa/KRISP-K002257/2020|EPI ISL 515642|B.1.1.206|South Africa|2020-07-19	0.0004481238	Africa
Africa|hCoV-19/Gambia/NPHL-2458/2020|EPI ISL 561253|B.1.292|Gambia|2020-07-21	Africa|hCoV-19/South Africa/KRISP-K002257/2020|EPI ISL 515642|B.1.1.206|South Africa|2020-07-19	0.0005172782	Africa
Africa|hCoV-19/Gambia/NPHL-2463/2020|EPI ISL 561254|B.1.1|Gambia|2020	Africa|hCoV-19/South Africa/KRISP-K002257/2020|EPI ISL 515642|B.1.1.206|South Africa|2020-07-19	0.0004526322	Africa
Africa|hCoV-19/Gambia/NPHL-2465/2020|EPI ISL 561255|B.1.1|Gambia|2020-07-21	Africa|hCoV-19/South Africa/KRISP-K002257/2020|EPI ISL 515642|B.1.1.206|South Africa|2020-07-19	0.0004481547	Africa
Africa|hCoV-19/Gambia/NPHL-2469/2020|EPI ISL 561256|B.1.5.12|Gambia|2020-07-21	Africa|hCoV-19/South Africa/KRISP-K002257/2020|EPI ISL 515642|B.1.1.206|South Africa|2020-07-19	0.0005861456	Africa
Africa|hCoV-19/Gambia/NPHL-247/2020|EPI ISL 561257|B.1.1.293|Gambia|2020	Africa|hCoV-19/South Africa/KRISP-K002257/2020|EPI ISL 515642|B.1.1.206|South Africa|2020-07-19	0.0003697081	Africa
Africa|hCoV-19/Gambia/NPHL-2470/2020|EPI ISL 561258|B.1.1|Gambia|2020-07-21	Africa|hCoV-19/South Africa/KRISP-K002257/2020|EPI ISL 515642|B.1.1.206|South Africa|2020-07-19	0.0004481393	Africa
Africa|hCoV-19/Gambia/NPHL-2472/2020|EPI ISL 561259|B.1.5.12|Gambia|2020-07-21	Africa|hCoV-19/South Africa/KRISP-K002257/2020|EPI ISL 515642|B.1.1.206|South Africa|2020-07-19	0.0003791974	Africa
Africa|hCoV-19/Gambia/NPHL-2473/2020|EPI ISL 561260|B.1.5.12|Gambia|2020-07-21	Africa|hCoV-19/South Africa/KRISP-K002257/2020|EPI ISL 515642|B.1.1.206|South Africa|2020-07-19	0.0006388187	Africa
Africa|hCoV-19/Gambia/NPHL-2478/2020|EPI ISL 561261|B.1.5.12|Gambia|2020-07-21	Africa|hCoV-19/South Africa/KRISP-K002257/2020|EPI ISL 515642|B.1.1.206|South Africa|2020-07-19	0.0004178610	Africa
Africa|hCoV-19/Gambia/NPHL-2497/2020|EPI ISL 561262|B.1.1.242|Gambia|2020-07-21	Africa|hCoV-19/South Africa/KRISP-K002257/2020|EPI ISL 515642|B.1.1.206|South Africa|2020-07-19	0.0004177927	Africa
Africa|hCoV-19/Gambia/NPHL-2504/2020|EPI ISL 561264|B.1.5.12|Gambia|2020-07-23	Africa|hCoV-19/South Africa/KRISP-K002257/2020|EPI ISL 515642|B.1.1.206|South Africa|2020-07-19	0.0006498086	Africa
Africa|hCoV-19/Gambia/NPHL-2514/2020|EPI ISL 561265|B.1.5.12|Gambia|2020-07-21	Africa|hCoV-19/South Africa/KRISP-K002257/2020|EPI ISL 515642|B.1.1.206|South Africa|2020-07-19	0.0005861515	Africa
Africa|hCoV-19/Gambia/NPHL-2521/2020|EPI ISL 561266|B.1.5.12|Gambia|2020-07-23	Africa|hCoV-19/South Africa/KRISP-K002257/2020|EPI ISL 515642|B.1.1.206|South Africa|2020-07-19	0.0005861275	Africa
Africa|hCoV-19/Gambia/NPHL-2522/2020|EPI ISL 561267|B.1.1.293|Gambia|2020-07-22	Africa|hCoV-19/South Africa/KRISP-K002257/2020|EPI ISL 515642|B.1.1.206|South Africa|2020-07-19	0.0004140052	Africa
Africa|hCoV-19/Gambia/NPHL-2524/2020|EPI ISL 561268|B.1.1|Gambia|2020-07-24	Africa|hCoV-19/South Africa/KRISP-K002257/2020|EPI ISL 515642|B.1.1.206|South Africa|2020-07-19	0.0004033438	Africa
Africa|hCoV-19/Gambia/NPHL-2529/2020|EPI ISL 561269|B.1.1.293|Gambia|2020-07-21	Africa|hCoV-19/South Africa/KRISP-K002257/2020|EPI ISL 515642|B.1.1.206|South Africa|2020-07-19	0.0003791490	Africa
Africa|hCoV-19/Gambia/NPHL-253/2020|EPI ISL 561270|B.1.1.293|Gambia|2020	Africa|hCoV-19/South Africa/KRISP-K002257/2020|EPI ISL 515642|B.1.1.206|South Africa|2020-07-19	0.0004033126	Africa
Africa|hCoV-19/Gambia/NPHL-2537/2020|EPI ISL 561271|B.1.1|Gambia|2020	Africa|hCoV-19/South Africa/KRISP-K002257/2020|EPI ISL 515642|B.1.1.206|South Africa|2020-07-19	0.0004779384	Africa
Africa|hCoV-19/Gambia/NPHL-2538/2020|EPI ISL 561272|B.1.5.12|Gambia|2020-07-21	Africa|hCoV-19/South Africa/KRISP-K002257/2020|EPI ISL 515642|B.1.1.206|South Africa|2020-07-19	0.0005516246	Africa
Africa|hCoV-19/Gambia/NPHL-2550/2020|EPI ISL 561274|B.1.292|Gambia|2020-07-21	Africa|hCoV-19/South Africa/KRISP-K002257/2020|EPI ISL 515642|B.1.1.206|South Africa|2020-07-19	0.0004826498	Africa
Africa|hCoV-19/Gambia/NPHL-2554/2020|EPI ISL 561275|B.1.5.12|Gambia|2020	Africa|hCoV-19/South Africa/KRISP-K002257/2020|EPI ISL 515642|B.1.1.206|South Africa|2020-07-19	0.0004826732	Africa
Africa|hCoV-19/Gambia/NPHL-2555/2020|EPI ISL 561276|B.1.1|Gambia|2020-07-21	Africa|hCoV-19/South Africa/KRISP-K002257/2020|EPI ISL 515642|B.1.1.206|South Africa|2020-07-19	0.0004179263	Africa
Africa|hCoV-19/Gambia/NPHL-256/2020|EPI ISL 561277|B.1.1.293|Gambia|2020	Africa|hCoV-19/South Africa/KRISP-K002257/2020|EPI ISL 515642|B.1.1.206|South Africa|2020-07-19	0.0003024793	Africa
Africa|hCoV-19/Gambia/NPHL-2560/2020|EPI ISL 561278|B.1.1|Gambia|2020	Africa|hCoV-19/South Africa/KRISP-K002257/2020|EPI ISL 515642|B.1.1.206|South Africa|2020-07-19	0.0004481238	Africa
Africa|hCoV-19/Gambia/NPHL-2567/2020|EPI ISL 561279|B.1|Gambia|2020	Africa|hCoV-19/South Africa/KRISP-K002257/2020|EPI ISL 515642|B.1.1.206|South Africa|2020-07-19	0.0007061433	Africa
Africa|hCoV-19/Gambia/NPHL-2573/2020|EPI ISL 561280|B.1.1.293|Gambia|2020	Africa|hCoV-19/South Africa/KRISP-K002257/2020|EPI ISL 515642|B.1.1.206|South Africa|2020-07-19	0.0003792013	Africa
Africa|hCoV-19/Gambia/NPHL-2586/2020|EPI ISL 561281|B.1.5.12|Gambia|2020-07-23	Africa|hCoV-19/South Africa/KRISP-K002257/2020|EPI ISL 515642|B.1.1.206|South Africa|2020-07-19	0.0004874621	Africa
Africa|hCoV-19/Gambia/NPHL-2588/2020|EPI ISL 561282|B.1.1|Gambia|2020	Africa|hCoV-19/South Africa/KRISP-K002257/2020|EPI ISL 515642|B.1.1.206|South Africa|2020-07-19	0.0004705709	Africa
Africa|hCoV-19/Gambia/NPHL-2615/2020|EPI ISL 561283|B.1.1.293|Gambia|2020-08-18	Africa|hCoV-19/South Africa/KRISP-K002257/2020|EPI ISL 515642|B.1.1.206|South Africa|2020-07-19	0.0004033126	Africa
Africa|hCoV-19/Gambia/NPHL-2626/2020|EPI ISL 561284|B.1.1.293|Gambia|2020	Africa|hCoV-19/South Africa/KRISP-K002257/2020|EPI ISL 515642|B.1.1.206|South Africa|2020-07-19	0.0004033709	Africa
Africa|hCoV-19/Gambia/NPHL-2640/2020|EPI ISL 561285|B.1.5.12|Gambia|2020-06-17	Africa|hCoV-19/South Africa/KRISP-K002257/2020|EPI ISL 515642|B.1.1.206|South Africa|2020-07-19	0.0004705931	Africa
Africa|hCoV-19/Gambia/NPHL-266/2020|EPI ISL 561286|B.1.5.12|Gambia|2020	Africa|hCoV-19/South Africa/KRISP-K002257/2020|EPI ISL 515642|B.1.1.206|South Africa|2020-07-19	0.0005516550	Africa
Africa|hCoV-19/Gambia/NPHL-2706/2020|EPI ISL 561287|B.1.292|Gambia|2020	Africa|hCoV-19/South Africa/KRISP-K002257/2020|EPI ISL 515642|B.1.1.206|South Africa|2020-07-19	0.0005378297	Africa
Africa|hCoV-19/Gambia/NPHL-2712/2020|EPI ISL 561288|B.1.5.12|Gambia|2020-08-03	Africa|hCoV-19/South Africa/KRISP-K002257/2020|EPI ISL 515642|B.1.1.206|South Africa|2020-07-19	0.0005715210	Africa
Africa|hCoV-19/Gambia/NPHL-2727/2020|EPI ISL 561289|B.1.5.12|Gambia|2020-08-04	Africa|hCoV-19/South Africa/KRISP-K002257/2020|EPI ISL 515642|B.1.1.206|South Africa|2020-07-19	0.0005714960	Africa
Africa|hCoV-19/Gambia/NPHL-2729/2020|EPI ISL 561290|B.1.1|Gambia|2020-07-23	Africa|hCoV-19/South Africa/KRISP-K002257/2020|EPI ISL 515642|B.1.1.206|South Africa|2020-07-19	0.0004369499	Africa
Africa|hCoV-19/Gambia/NPHL-2736/2020|EPI ISL 561291|B.1.1.242|Gambia|2020-07-25	Africa|hCoV-19/South Africa/KRISP-K002257/2020|EPI ISL 515642|B.1.1.206|South Africa|2020-07-19	0.0004705615	Africa
Africa|hCoV-19/Gambia/NPHL-2759/2020|EPI ISL 561292|B.1.5.12|Gambia|2020-08-07	Africa|hCoV-19/South Africa/KRISP-K002257/2020|EPI ISL 515642|B.1.1.206|South Africa|2020-07-19	0.0005379147	Africa
Africa|hCoV-19/Gambia/NPHL-2762/2020|EPI ISL 561293|B.1.5.12|Gambia|2020-07-25	Africa|hCoV-19/South Africa/KRISP-K002257/2020|EPI ISL 515642|B.1.1.206|South Africa|2020-07-19	0.0006051378	Africa
Africa|hCoV-19/Gambia/NPHL-2767/2020|EPI ISL 561294|B.1.1.293|Gambia|2020-07-25	Africa|hCoV-19/South Africa/KRISP-K002257/2020|EPI ISL 515642|B.1.1.206|South Africa|2020-07-19	0.0004369411	Africa
Africa|hCoV-19/Gambia/NPHL-2768/2020|EPI ISL 561295|B.1.1.293|Gambia|2020-07-27	Africa|hCoV-19/South Africa/KRISP-K002257/2020|EPI ISL 515642|B.1.1.206|South Africa|2020-07-19	0.0003696958	Africa
Africa|hCoV-19/Gambia/NPHL-277/2020|EPI ISL 561296|B.1.5.12|Gambia|2020	Africa|hCoV-19/South Africa/KRISP-K002257/2020|EPI ISL 515642|B.1.1.206|South Africa|2020-07-19	0.0005715095	Africa
Africa|hCoV-19/Gambia/NPHL-2785/2020|EPI ISL 561297|B.1.1.242|Gambia|2020-07-27	Africa|hCoV-19/South Africa/KRISP-K002257/2020|EPI ISL 515642|B.1.1.206|South Africa|2020-07-19	0.0004033181	Africa
Africa|hCoV-19/Gambia/NPHL-2790/2020|EPI ISL 561298|B.1.1.293|Gambia|2020	Africa|hCoV-19/South Africa/KRISP-K002257/2020|EPI ISL 515642|B.1.1.206|South Africa|2020-07-19	0.0004369499	Africa
Africa|hCoV-19/Gambia/NPHL-2825/2020|EPI ISL 561299|B.1.5.12|Gambia|2020	Africa|hCoV-19/South Africa/KRISP-K002257/2020|EPI ISL 515642|B.1.1.206|South Africa|2020-07-19	0.0005714442	Africa
Africa|hCoV-19/Gambia/NPHL-287/2020|EPI ISL 561300|B.1.1.293|Gambia|2020	Africa|hCoV-19/South Africa/KRISP-K002257/2020|EPI ISL 515642|B.1.1.206|South Africa|2020-07-19	0.0004033342	Africa
Africa|hCoV-19/Gambia/NPHL-2889/2020|EPI ISL 561301|B.1.5.12|Gambia|2020	Africa|hCoV-19/South Africa/KRISP-K002257/2020|EPI ISL 515642|B.1.1.206|South Africa|2020-07-19	0.0006159660	Africa
Africa|hCoV-19/Gambia/NPHL-2892/2020|EPI ISL 561302|B.1.5.12|Gambia|2020-09-07	Africa|hCoV-19/South Africa/KRISP-K002257/2020|EPI ISL 515642|B.1.1.206|South Africa|2020-07-19	0.0006159660	Africa
Africa|hCoV-19/Gambia/NPHL-290/2020|EPI ISL 561303|B.1.1.293|Gambia|2020	Africa|hCoV-19/South Africa/KRISP-K002257/2020|EPI ISL 515642|B.1.1.206|South Africa|2020-07-19	0.0003696957	Africa
Africa|hCoV-19/Gambia/NPHL-2909/2020|EPI ISL 561304|B.1.1.293|Gambia|2020-07-26	Africa|hCoV-19/South Africa/KRISP-K002257/2020|EPI ISL 515642|B.1.1.206|South Africa|2020-07-19	0.0004033302	Africa
Africa|hCoV-19/Gambia/NPHL-2984/2020|EPI ISL 561307|B.1.1.293|Gambia|2020	Africa|hCoV-19/South Africa/KRISP-K002257/2020|EPI ISL 515642|B.1.1.206|South Africa|2020-07-19	0.0004369689	Africa
Africa|hCoV-19/Gambia/NPHL-299/2020|EPI ISL 561308|B.1.1.293|Gambia|2020	Africa|hCoV-19/South Africa/KRISP-K002257/2020|EPI ISL 515642|B.1.1.206|South Africa|2020-07-19	0.0004033207	Africa
Africa|hCoV-19/Gambia/NPHL-3047/2020|EPI ISL 561309|B.1.5.12|Gambia|2020-07-28	Africa|hCoV-19/South Africa/KRISP-K002257/2020|EPI ISL 515642|B.1.1.206|South Africa|2020-07-19	0.0006109493	Africa
Africa|hCoV-19/Gambia/NPHL-3055/2020|EPI ISL 561310|B.1.5.12|Gambia|2020-07-17	Africa|hCoV-19/South Africa/KRISP-K002257/2020|EPI ISL 515642|B.1.1.206|South Africa|2020-07-19	0.0006051377	Africa
Africa|hCoV-19/Gambia/NPHL-3062/2020|EPI ISL 561311|B.1.5.12|Gambia|2020	Africa|hCoV-19/South Africa/KRISP-K002257/2020|EPI ISL 515642|B.1.1.206|South Africa|2020-07-19	0.0006109493	Africa
Africa|hCoV-19/Gambia/NPHL-3079/2020|EPI ISL 561312|B.1.5.12|Gambia|2020-07-27	Africa|hCoV-19/South Africa/KRISP-K002257/2020|EPI ISL 515642|B.1.1.206|South Africa|2020-07-19	0.0006159660	Africa
Africa|hCoV-19/Gambia/NPHL-3206/2020|EPI ISL 561313|B.1.1.293|Gambia|2020	Africa|hCoV-19/South Africa/KRISP-K002257/2020|EPI ISL 515642|B.1.1.206|South Africa|2020-07-19	0.0004705819	Africa
Africa|hCoV-19/Gambia/NPHL-3254/2020|EPI ISL 561315|B.1.5.12|Gambia|2020-07-28	Africa|hCoV-19/South Africa/KRISP-K002257/2020|EPI ISL 515642|B.1.1.206|South Africa|2020-07-19	0.0006100592	Africa
Africa|hCoV-19/Gambia/NPHL-3281/2020|EPI ISL 561316|B.1.1|Gambia|2020-07-28	Africa|hCoV-19/South Africa/KRISP-K002257/2020|EPI ISL 515642|B.1.1.206|South Africa|2020-07-19	0.0004526049	Africa
Africa|hCoV-19/Gambia/NPHL-483B/2020|EPI ISL 561318|B.1.1|Gambia|2020	Africa|hCoV-19/South Africa/KRISP-K002257/2020|EPI ISL 515642|B.1.1.206|South Africa|2020-07-19	0.0004527909	Africa
Africa|hCoV-19/Gambia/NPHL-704/2020|EPI ISL 561320|B.1.1.293|Gambia|2020	Africa|hCoV-19/South Africa/KRISP-K002257/2020|EPI ISL 515642|B.1.1.206|South Africa|2020-07-19	0.0006207044	Africa
Africa|hCoV-19/Gambia/NPHL-737/2020|EPI ISL 561323|B.1.1.293|Gambia|2020	Africa|hCoV-19/South Africa/KRISP-K002257/2020|EPI ISL 515642|B.1.1.206|South Africa|2020-07-19	0.0003446655	Africa
Africa|hCoV-19/Gambia/NPHL-748/2020|EPI ISL 561324|B.1.1|Gambia|2020	Africa|hCoV-19/South Africa/KRISP-K002257/2020|EPI ISL 515642|B.1.1.206|South Africa|2020-07-19	0.0004033437	Africa
Africa|hCoV-19/Gambia/NPHL-758/2020|EPI ISL 561326|B.1.1.293|Gambia|2020	Africa|hCoV-19/South Africa/KRISP-K002257/2020|EPI ISL 515642|B.1.1.206|South Africa|2020-07-19	0.0003443806	Africa
Africa|hCoV-19/Gambia/NPHL-760/2020|EPI ISL 561327|B.1.5|Gambia|2020	Africa|hCoV-19/South Africa/KRISP-K002257/2020|EPI ISL 515642|B.1.1.206|South Africa|2020-07-19	0.0002708765	Africa
Africa|hCoV-19/Gambia/NPHL-790/2020|EPI ISL 561329|B.1.5|Gambia|2020	Africa|hCoV-19/South Africa/KRISP-K002257/2020|EPI ISL 515642|B.1.1.206|South Africa|2020-07-19	0.0002389512	Africa
Africa|hCoV-19/Gambia/NPHL-923/2020|EPI ISL 561330|B.1.5.12|Gambia|2020	Africa|hCoV-19/South Africa/KRISP-K002257/2020|EPI ISL 515642|B.1.1.206|South Africa|2020-07-19	0.0005042290	Africa
Africa|hCoV-19/Gambia/NPHL-930/2020|EPI ISL 561331|B.1.5|Gambia|2020	Africa|hCoV-19/South Africa/KRISP-K002257/2020|EPI ISL 515642|B.1.1.206|South Africa|2020-07-19	0.0002730954	Africa
Africa|hCoV-19/Gambia/NPHL-941/2020|EPI ISL 561332|B.1.5.12|Gambia|2020	Africa|hCoV-19/South Africa/KRISP-K002257/2020|EPI ISL 515642|B.1.1.206|South Africa|2020-07-19	0.0005378424	Africa
Africa|hCoV-19/Gambia/NPHL-956/2020|EPI ISL 561334|B.1.5.12|Gambia|2020	Africa|hCoV-19/South Africa/KRISP-K002257/2020|EPI ISL 515642|B.1.1.206|South Africa|2020-07-19	0.0005462769	Africa
Africa|hCoV-19/Ghana/1651 S3/2020|EPI ISL 422387|A.11|Ghana|2020-03-25	Africa|hCoV-19/South Africa/KRISP-K002257/2020|EPI ISL 515642|B.1.1.206|South Africa|2020-07-19	0.0006993686	Africa
Africa|hCoV-19/Ghana/1659 S14/2020|EPI ISL 422405|B.1.220|Ghana|2020-03-25	Africa|hCoV-19/South Africa/KRISP-K002257/2020|EPI ISL 515642|B.1.1.206|South Africa|2020-07-19	0.0003852519	Africa
Africa|hCoV-19/Ghana/2230 S4/2020|EPI ISL 422390|B.40|Ghana|2020-03-25	Africa|hCoV-19/South Africa/KRISP-K002257/2020|EPI ISL 515642|B.1.1.206|South Africa|2020-07-19	0.0006122935	Africa
Africa|hCoV-19/Ghana/2333 S5/2020|EPI ISL 422394|B.1.3|Ghana|2020-03-27	Africa|hCoV-19/South Africa/KRISP-K002257/2020|EPI ISL 515642|B.1.1.206|South Africa|2020-07-19	0.0005140647	Africa
Africa|hCoV-19/Ghana/2573 S27/2020|EPI ISL 515082|A|Ghana|2020-03-29	Africa|hCoV-19/South Africa/KRISP-K002257/2020|EPI ISL 515642|B.1.1.206|South Africa|2020-07-19	0.0008120556	Africa
Africa|hCoV-19/Ghana/2666 S32/2020|EPI ISL 515083|A|Ghana|2020-03-27	Africa|hCoV-19/South Africa/KRISP-K002257/2020|EPI ISL 515642|B.1.1.206|South Africa|2020-07-19	0.0002399174	Africa
Africa|hCoV-19/Ghana/2709 S25/2020|EPI ISL 515084|B.1|Ghana|2020-03-28	Africa|hCoV-19/South Africa/KRISP-K002257/2020|EPI ISL 515642|B.1.1.206|South Africa|2020-07-19	0.0005383958	Africa
Africa|hCoV-19/Ghana/2828 S6/2020|EPI ISL 422397|A.11|Ghana|2020-03-29	Africa|hCoV-19/South Africa/KRISP-K002257/2020|EPI ISL 515642|B.1.1.206|South Africa|2020-07-19	0.0008179858	Africa
Africa|hCoV-19/Ghana/2852 S30/2020|EPI ISL 515085|B.6|Ghana|2020-03-28	Africa|hCoV-19/South Africa/KRISP-K002257/2020|EPI ISL 515642|B.1.1.206|South Africa|2020-07-19	0.0002394087	Africa
Africa|hCoV-19/Ghana/2914 S8/2020|EPI ISL 422399|B.1.1|Ghana|2020-03-30	Africa|hCoV-19/South Africa/KRISP-K002257/2020|EPI ISL 515642|B.1.1.206|South Africa|2020-07-19	0.0002774072	Africa
Africa|hCoV-19/Ghana/34927 S20/2020|EPI ISL 515086|A.11|Ghana|2020-05-23	Africa|hCoV-19/South Africa/KRISP-K002257/2020|EPI ISL 515642|B.1.1.206|South Africa|2020-07-19	0.0007129483	Africa
Africa|hCoV-19/Ghana/34928 S21/2020|EPI ISL 515087|A.11|Ghana|2020-05-23	Africa|hCoV-19/South Africa/KRISP-K002257/2020|EPI ISL 515642|B.1.1.206|South Africa|2020-07-19	0.0008175235	Africa
Africa|hCoV-19/Ghana/34980 S22/2020|EPI ISL 515088|B.1.1|Ghana|2020-05-23	Africa|hCoV-19/South Africa/KRISP-K002257/2020|EPI ISL 515642|B.1.1.206|South Africa|2020-07-19	0.0002772179	Africa
Africa|hCoV-19/Ghana/34983 S40/2020|EPI ISL 515089|B.1.1|Ghana|2020-05-23	Africa|hCoV-19/South Africa/KRISP-K002257/2020|EPI ISL 515642|B.1.1.206|South Africa|2020-07-19	0.0003412750	Africa
Africa|hCoV-19/Ghana/35012 S17/2020|EPI ISL 515090|B.1.1|Ghana|2020-05-23	Africa|hCoV-19/South Africa/KRISP-K002257/2020|EPI ISL 515642|B.1.1.206|South Africa|2020-07-19	0.0003360915	Africa
Africa|hCoV-19/Ghana/35019 S18/2020|EPI ISL 515091|B.1.1|Ghana|2020-05-23	Africa|hCoV-19/South Africa/KRISP-K002257/2020|EPI ISL 515642|B.1.1.206|South Africa|2020-07-19	0.0002406844	Africa
Africa|hCoV-19/Ghana/35183 S24/2020|EPI ISL 515092|A|Ghana|2020-05-24	Africa|hCoV-19/South Africa/KRISP-K002257/2020|EPI ISL 515642|B.1.1.206|South Africa|2020-07-19	0.0002086493	Africa
Africa|hCoV-19/Ghana/35280 S41/2020|EPI ISL 515093|A|Ghana|2020-05-24	Africa|hCoV-19/South Africa/KRISP-K002257/2020|EPI ISL 515642|B.1.1.206|South Africa|2020-07-19	0.0007236258	Africa
Africa|hCoV-19/Ghana/35394 S49/2020|EPI ISL 515094|B.1.1.307|Ghana|2020-05-24	Africa|hCoV-19/South Africa/KRISP-K002257/2020|EPI ISL 515642|B.1.1.206|South Africa|2020-07-19	0.0002756639	Africa
Africa|hCoV-19/Ghana/35466 S19/2020|EPI ISL 515095|B.1.1|Ghana|2020-05-24	Africa|hCoV-19/South Africa/KRISP-K002257/2020|EPI ISL 515642|B.1.1.206|South Africa|2020-07-19	0.0003070437	Africa
Africa|hCoV-19/Ghana/35563 S37/2020|EPI ISL 515096|A.11|Ghana|2020-05-24	Africa|hCoV-19/South Africa/KRISP-K002257/2020|EPI ISL 515642|B.1.1.206|South Africa|2020-07-19	0.0007733202	Africa
Africa|hCoV-19/Ghana/36523 S23/2020|EPI ISL 515097|A|Ghana|2020-05-27	Africa|hCoV-19/South Africa/KRISP-K002257/2020|EPI ISL 515642|B.1.1.206|South Africa|2020-07-19	0.0003766749	Africa
Africa|hCoV-19/Ghana/81216 S36/2020|EPI ISL 515098|A|Ghana|2020-05-20	Africa|hCoV-19/South Africa/KRISP-K002257/2020|EPI ISL 515642|B.1.1.206|South Africa|2020-07-19	0.0008115421	Africa
Africa|hCoV-19/Ghana/81219 S34/2020|EPI ISL 515099|B.1.1|Ghana|2020-05-20	Africa|hCoV-19/South Africa/KRISP-K002257/2020|EPI ISL 515642|B.1.1.206|South Africa|2020-07-19	0.0002389349	Africa
Africa|hCoV-19/Ghana/82879 S48/2020|EPI ISL 515100|B.1|Ghana|2020-05-20	Africa|hCoV-19/South Africa/KRISP-K002257/2020|EPI ISL 515642|B.1.1.206|South Africa|2020-07-19	0.0005412623	Africa
Africa|hCoV-19/Ghana/83637 S29/2020|EPI ISL 515101|B.1.1|Ghana|2020-05-22	Africa|hCoV-19/South Africa/KRISP-K002257/2020|EPI ISL 515642|B.1.1.206|South Africa|2020-07-19	0.0002700393	Africa
Africa|hCoV-19/Ghana/84049 S31/2020|EPI ISL 515102|B.1|Ghana|2020-05-25	Africa|hCoV-19/South Africa/KRISP-K002257/2020|EPI ISL 515642|B.1.1.206|South Africa|2020-07-19	0.0005728089	Africa
Africa|hCoV-19/Ghana/84162 S45/2020|EPI ISL 515103|A|Ghana|2020-04-25	Africa|hCoV-19/South Africa/KRISP-K002257/2020|EPI ISL 515642|B.1.1.206|South Africa|2020-07-19	0.0006891696	Africa
Africa|hCoV-19/Ghana/84182 S43/2020|EPI ISL 515104|B.1.1|Ghana|2020-05-25	Africa|hCoV-19/South Africa/KRISP-K002257/2020|EPI ISL 515642|B.1.1.206|South Africa|2020-07-19	0.0004095311	Africa
Africa|hCoV-19/Ghana/84210 S44/2020|EPI ISL 515105|A|Ghana|2020-05-24	Africa|hCoV-19/South Africa/KRISP-K002257/2020|EPI ISL 515642|B.1.1.206|South Africa|2020-07-19	0.0007473193	Africa
Africa|hCoV-19/Ghana/84218 S47/2020|EPI ISL 515106|A|Ghana|2020-05-25	Africa|hCoV-19/South Africa/KRISP-K002257/2020|EPI ISL 515642|B.1.1.206|South Africa|2020-07-19	0.0008277770	Africa
Africa|hCoV-19/Ghana/84260 S28/2020|EPI ISL 515107|A|Ghana|2020-05-25	Africa|hCoV-19/South Africa/KRISP-K002257/2020|EPI ISL 515642|B.1.1.206|South Africa|2020-07-19	0.0007125298	Africa
Africa|hCoV-19/Ghana/84279 S42/2020|EPI ISL 515108|B.1|Ghana|2020-05-25	Africa|hCoV-19/South Africa/KRISP-K002257/2020|EPI ISL 515642|B.1.1.206|South Africa|2020-07-19	0.0005765771	Africa
Africa|hCoV-19/Ghana/84301 S35/2020|EPI ISL 515109|A.11|Ghana|2020-05-24	Africa|hCoV-19/South Africa/KRISP-K002257/2020|EPI ISL 515642|B.1.1.206|South Africa|2020-07-19	0.0006668881	Africa
Africa|hCoV-19/Ghana/84430 S51/2020|EPI ISL 515110|B.1.1.307|Ghana|2020-05-25	Africa|hCoV-19/South Africa/KRISP-K002257/2020|EPI ISL 515642|B.1.1.206|South Africa|2020-07-19	0.0002706567	Africa
Africa|hCoV-19/Ghana/84438 S50/2020|EPI ISL 515111|A|Ghana|2020-05-24	Africa|hCoV-19/South Africa/KRISP-K002257/2020|EPI ISL 515642|B.1.1.206|South Africa|2020-07-19	0.0007098811	Africa
Africa|hCoV-19/Ghana/84484 S16/2020|EPI ISL 515112|B.1.1|Ghana|2020-05-25	Africa|hCoV-19/South Africa/KRISP-K002257/2020|EPI ISL 515642|B.1.1.206|South Africa|2020-07-19	0.0003447129	Africa
Africa|hCoV-19/Ghana/KATH23/2020|EPI ISL 515181|A.11|Ghana|2020-03-22	Africa|hCoV-19/South Africa/KRISP-K002257/2020|EPI ISL 515642|B.1.1.206|South Africa|2020-07-19	0.0006724566	Africa
Africa|hCoV-19/Ghana/TTH10/2020|EPI ISL 515182|A|Ghana|2020-03-27	Africa|hCoV-19/South Africa/KRISP-K002257/2020|EPI ISL 515642|B.1.1.206|South Africa|2020-07-19	0.0006387567	Africa
Africa|hCoV-19/Ghana/TTH11/2020|EPI ISL 515183|A|Ghana|2020-03-27	Africa|hCoV-19/South Africa/KRISP-K002257/2020|EPI ISL 515642|B.1.1.206|South Africa|2020-07-19	0.0006408675	Africa
Africa|hCoV-19/Ghana/TTH6/2020|EPI ISL 515248|A|Ghana|2020-03-27	Africa|hCoV-19/South Africa/KRISP-K002257/2020|EPI ISL 515642|B.1.1.206|South Africa|2020-07-19	0.0006707078	Africa
Africa|hCoV-19/Kenya/C1092/2020|EPI ISL 457849|B.1.5|Kenya|2020-04-18	Africa|hCoV-19/South Africa/KRISP-K002257/2020|EPI ISL 515642|B.1.1.206|South Africa|2020-07-19	0.0003498813	Africa
Africa|hCoV-19/Kenya/C1102/2020|EPI ISL 568708|B.1.5|Kenya|2020-04-19	Africa|hCoV-19/South Africa/KRISP-K002257/2020|EPI ISL 515642|B.1.1.206|South Africa|2020-07-19	0.0004797945	Africa
Africa|hCoV-19/Kenya/C1162/2020|EPI ISL 457850|B.1.5|Kenya|2020-04-19	Africa|hCoV-19/South Africa/KRISP-K002257/2020|EPI ISL 515642|B.1.1.206|South Africa|2020-07-19	0.0003115711	Africa
Africa|hCoV-19/Kenya/C1216/2020|EPI ISL 457854|B.1.5|Kenya|2020-04-19	Africa|hCoV-19/South Africa/KRISP-K002257/2020|EPI ISL 515642|B.1.1.206|South Africa|2020-07-19	0.0003697293	Africa
Africa|hCoV-19/Kenya/C1292/2020|EPI ISL 457856|B|Kenya|2020-04-20	Africa|hCoV-19/South Africa/KRISP-K002257/2020|EPI ISL 515642|B.1.1.206|South Africa|2020-07-19	0.0003428190	Africa
Africa|hCoV-19/Kenya/C1357/2020|EPI ISL 457858|B.1.5|Kenya|2020-04-20	Africa|hCoV-19/South Africa/KRISP-K002257/2020|EPI ISL 515642|B.1.1.206|South Africa|2020-07-19	0.0003161339	Africa
Africa|hCoV-19/Kenya/C1422/2020|EPI ISL 457861|B.1|Kenya|2020-04-20	Africa|hCoV-19/South Africa/KRISP-K002257/2020|EPI ISL 515642|B.1.1.206|South Africa|2020-07-19	0.0003528910	Africa
Africa|hCoV-19/Kenya/C1499/2020|EPI ISL 457863|B.1.5|Kenya|2020-04-20	Africa|hCoV-19/South Africa/KRISP-K002257/2020|EPI ISL 515642|B.1.1.206|South Africa|2020-07-19	0.0003427883	Africa
Africa|hCoV-19/Kenya/C1646/2020|EPI ISL 457865|B.1.5|Kenya|2020-04-21	Africa|hCoV-19/South Africa/KRISP-K002257/2020|EPI ISL 515642|B.1.1.206|South Africa|2020-07-19	0.0003198066	Africa
Africa|hCoV-19/Kenya/C1739/2020|EPI ISL 457866|B|Kenya|2020-04-22	Africa|hCoV-19/South Africa/KRISP-K002257/2020|EPI ISL 515642|B.1.1.206|South Africa|2020-07-19	0.0003518692	Africa
Africa|hCoV-19/Kenya/C1751/2020|EPI ISL 457867|B.1.5|Kenya|2020-04-22	Africa|hCoV-19/South Africa/KRISP-K002257/2020|EPI ISL 515642|B.1.1.206|South Africa|2020-07-19	0.0003360881	Africa
Africa|hCoV-19/Kenya/C21582/2020|EPI ISL 568872|B.1|Kenya|2020-06-22	Africa|hCoV-19/South Africa/KRISP-K002257/2020|EPI ISL 515642|B.1.1.206|South Africa|2020-07-19	0.0006051378	Africa
Africa|hCoV-19/Kenya/C22/2020|EPI ISL 457845|B.1.5|Kenya|2020-03-17	Africa|hCoV-19/South Africa/KRISP-K002257/2020|EPI ISL 515642|B.1.1.206|South Africa|2020-07-19	0.0003516752	Africa
Africa|hCoV-19/Kenya/C2439/2020|EPI ISL 457877|B.1.5|Kenya|2020-04-24	Africa|hCoV-19/South Africa/KRISP-K002257/2020|EPI ISL 515642|B.1.1.206|South Africa|2020-07-19	0.0003734655	Africa
Africa|hCoV-19/Kenya/C2449/2020|EPI ISL 457878|B.1.5|Kenya|2020-04-24	Africa|hCoV-19/South Africa/KRISP-K002257/2020|EPI ISL 515642|B.1.1.206|South Africa|2020-07-19	0.0003823470	Africa
Africa|hCoV-19/Kenya/C2469/2020|EPI ISL 457879|B.1.5|Kenya|2020-04-24	Africa|hCoV-19/South Africa/KRISP-K002257/2020|EPI ISL 515642|B.1.1.206|South Africa|2020-07-19	0.0003069600	Africa
Africa|hCoV-19/Kenya/C253/2020|EPI ISL 457868|B.1|Kenya|2020-04-03	Africa|hCoV-19/South Africa/KRISP-K002257/2020|EPI ISL 515642|B.1.1.206|South Africa|2020-07-19	0.0003697206	Africa
Africa|hCoV-19/Kenya/C256/2020|EPI ISL 568697|B.1.5|Kenya|2020-04-04	Africa|hCoV-19/South Africa/KRISP-K002257/2020|EPI ISL 515642|B.1.1.206|South Africa|2020-07-19	0.0003841179	Africa
Africa|hCoV-19/Kenya/C2582/2020|EPI ISL 457883|B.1.5|Kenya|2020-04-25	Africa|hCoV-19/South Africa/KRISP-K002257/2020|EPI ISL 515642|B.1.1.206|South Africa|2020-07-19	0.0003805879	Africa
Africa|hCoV-19/Kenya/C2685/2020|EPI ISL 457884|B.1.5|Kenya|2020-04-25	Africa|hCoV-19/South Africa/KRISP-K002257/2020|EPI ISL 515642|B.1.1.206|South Africa|2020-07-19	0.0004040593	Africa
Africa|hCoV-19/Kenya/C2777/2020|EPI ISL 457887|B.1|Kenya|2020-04-26	Africa|hCoV-19/South Africa/KRISP-K002257/2020|EPI ISL 515642|B.1.1.206|South Africa|2020-07-19	0.0003197952	Africa
Africa|hCoV-19/Kenya/C2826/2020|EPI ISL 457891|B.1.5|Kenya|2020-04-27	Africa|hCoV-19/South Africa/KRISP-K002257/2020|EPI ISL 515642|B.1.1.206|South Africa|2020-07-19	0.0003055222	Africa
Africa|hCoV-19/Kenya/C2847/2020|EPI ISL 457892|B.1.5|Kenya|2020-04-27	Africa|hCoV-19/South Africa/KRISP-K002257/2020|EPI ISL 515642|B.1.1.206|South Africa|2020-07-19	0.0003161673	Africa
Africa|hCoV-19/Kenya/C293/2020|EPI ISL 457871|A|Kenya|2020-04-04	Africa|hCoV-19/South Africa/KRISP-K002257/2020|EPI ISL 515642|B.1.1.206|South Africa|2020-07-19	0.0006622627	Africa
Africa|hCoV-19/Kenya/C310/2020|EPI ISL 457874|B.4|Kenya|2020-04-04	Africa|hCoV-19/South Africa/KRISP-K002257/2020|EPI ISL 515642|B.1.1.206|South Africa|2020-07-19	0.0008226280	Africa
Africa|hCoV-19/Kenya/C3129/2020|EPI ISL 457897|B.1.5|Kenya|2020-04-28	Africa|hCoV-19/South Africa/KRISP-K002257/2020|EPI ISL 515642|B.1.1.206|South Africa|2020-07-19	0.0003716740	Africa
Africa|hCoV-19/Kenya/C314/2020|EPI ISL 457875|A|Kenya|2020-04-04	Africa|hCoV-19/South Africa/KRISP-K002257/2020|EPI ISL 515642|B.1.1.206|South Africa|2020-07-19	0.0007060394	Africa
Africa|hCoV-19/Kenya/C316/2020|EPI ISL 457876|B.4|Kenya|2020-04-04	Africa|hCoV-19/South Africa/KRISP-K002257/2020|EPI ISL 515642|B.1.1.206|South Africa|2020-07-19	0.0008302045	Africa
Africa|hCoV-19/Kenya/C3194/2020|EPI ISL 457901|B.1.5|Kenya|2020-04-28	Africa|hCoV-19/South Africa/KRISP-K002257/2020|EPI ISL 515642|B.1.1.206|South Africa|2020-07-19	0.0003805784	Africa
Africa|hCoV-19/Kenya/C3205/2020|EPI ISL 457902|B.1.5|Kenya|2020-04-28	Africa|hCoV-19/South Africa/KRISP-K002257/2020|EPI ISL 515642|B.1.1.206|South Africa|2020-07-19	0.0003087710	Africa
Africa|hCoV-19/Kenya/C3208/2020|EPI ISL 457903|B.1.5|Kenya|2020-04-28	Africa|hCoV-19/South Africa/KRISP-K002257/2020|EPI ISL 515642|B.1.1.206|South Africa|2020-07-19	0.0003153365	Africa
Africa|hCoV-19/Kenya/C3381/2020|EPI ISL 568714|B.1.5|Kenya|2020-04-30	Africa|hCoV-19/South Africa/KRISP-K002257/2020|EPI ISL 515642|B.1.1.206|South Africa|2020-07-19	0.0003394760	Africa
Africa|hCoV-19/Kenya/C3427/2020|EPI ISL 457906|B.1.5|Kenya|2020-04-29	Africa|hCoV-19/South Africa/KRISP-K002257/2020|EPI ISL 515642|B.1.1.206|South Africa|2020-07-19	0.0004070092	Africa
Africa|hCoV-19/Kenya/C3457/2020|EPI ISL 568715|B.1|Kenya|2020-04-30	Africa|hCoV-19/South Africa/KRISP-K002257/2020|EPI ISL 515642|B.1.1.206|South Africa|2020-07-19	0.0004155158	Africa
Africa|hCoV-19/Kenya/C3739/2020|EPI ISL 568717|B.1.5|Kenya|2020-05-04	Africa|hCoV-19/South Africa/KRISP-K002257/2020|EPI ISL 515642|B.1.1.206|South Africa|2020-07-19	0.0003055223	Africa
Africa|hCoV-19/Kenya/C389/2020|EPI ISL 568698|B.1.5|Kenya|2020-04-07	Africa|hCoV-19/South Africa/KRISP-K002257/2020|EPI ISL 515642|B.1.1.206|South Africa|2020-07-19	0.0003082318	Africa
Africa|hCoV-19/Kenya/C3980/2020|EPI ISL 568719|B.1|Kenya|2020-05-05	Africa|hCoV-19/South Africa/KRISP-K002257/2020|EPI ISL 515642|B.1.1.206|South Africa|2020-07-19	0.0003418162	Africa
Africa|hCoV-19/Kenya/C4083/2020|EPI ISL 568721|B.1.5|Kenya|2020-05-05	Africa|hCoV-19/South Africa/KRISP-K002257/2020|EPI ISL 515642|B.1.1.206|South Africa|2020-07-19	0.0003508032	Africa
Africa|hCoV-19/Kenya/C4195/2020|EPI ISL 568723|B.1.5|Kenya|2020-06-05	Africa|hCoV-19/South Africa/KRISP-K002257/2020|EPI ISL 515642|B.1.1.206|South Africa|2020-07-19	0.0003055328	Africa
Africa|hCoV-19/Kenya/C4199/2020|EPI ISL 568724|B.1.5|Kenya|2020-05-06	Africa|hCoV-19/South Africa/KRISP-K002257/2020|EPI ISL 515642|B.1.1.206|South Africa|2020-07-19	0.0003771991	Africa
Africa|hCoV-19/Kenya/C4214/2020|EPI ISL 568725|B.1|Kenya|2020-06-05	Africa|hCoV-19/South Africa/KRISP-K002257/2020|EPI ISL 515642|B.1.1.206|South Africa|2020-07-19	0.0003697043	Africa
Africa|hCoV-19/Kenya/C4419/2020|EPI ISL 568727|B.1|Kenya|2020-05-07	Africa|hCoV-19/South Africa/KRISP-K002257/2020|EPI ISL 515642|B.1.1.206|South Africa|2020-07-19	0.0004373629	Africa
Africa|hCoV-19/Kenya/C4420/2020|EPI ISL 568728|B.1.5|Kenya|2020-05-07	Africa|hCoV-19/South Africa/KRISP-K002257/2020|EPI ISL 515642|B.1.1.206|South Africa|2020-07-19	0.0003806704	Africa
Africa|hCoV-19/Kenya/C4585/2020|EPI ISL 568730|B.1.5|Kenya|2020-05-08	Africa|hCoV-19/South Africa/KRISP-K002257/2020|EPI ISL 515642|B.1.1.206|South Africa|2020-07-19	0.0003394907	Africa
Africa|hCoV-19/Kenya/C460/2020|EPI ISL 457910|B.1.5|Kenya|2020-04-08	Africa|hCoV-19/South Africa/KRISP-K002257/2020|EPI ISL 515642|B.1.1.206|South Africa|2020-07-19	0.0003481374	Africa
Africa|hCoV-19/Kenya/C4691/2020|EPI ISL 568733|B.1.5|Kenya|2020-05-09	Africa|hCoV-19/South Africa/KRISP-K002257/2020|EPI ISL 515642|B.1.1.206|South Africa|2020-07-19	0.0003097165	Africa
Africa|hCoV-19/Kenya/C4710/2020|EPI ISL 568735|B.1.5|Kenya|2020-05-08	Africa|hCoV-19/South Africa/KRISP-K002257/2020|EPI ISL 515642|B.1.1.206|South Africa|2020-07-19	0.0004369748	Africa
Africa|hCoV-19/Kenya/C4717/2020|EPI ISL 568737|B.1.5|Kenya|2020-05-08	Africa|hCoV-19/South Africa/KRISP-K002257/2020|EPI ISL 515642|B.1.1.206|South Africa|2020-07-19	0.0003548314	Africa
Africa|hCoV-19/Kenya/C4872/2020|EPI ISL 568741|B.1.5|Kenya|2020-05-08	Africa|hCoV-19/South Africa/KRISP-K002257/2020|EPI ISL 515642|B.1.1.206|South Africa|2020-07-19	0.0003426780	Africa
Africa|hCoV-19/Kenya/C4895/2020|EPI ISL 568742|B.1.5|Kenya|2020-05-08	Africa|hCoV-19/South Africa/KRISP-K002257/2020|EPI ISL 515642|B.1.1.206|South Africa|2020-07-19	0.0004115833	Africa
Africa|hCoV-19/Kenya/C5008/2020|EPI ISL 568744|B.1|Kenya|2020-05-08	Africa|hCoV-19/South Africa/KRISP-K002257/2020|EPI ISL 515642|B.1.1.206|South Africa|2020-07-19	0.0003497562	Africa
Africa|hCoV-19/Kenya/C5011/2020|EPI ISL 568745|B.1.5|Kenya|2020-05-08	Africa|hCoV-19/South Africa/KRISP-K002257/2020|EPI ISL 515642|B.1.1.206|South Africa|2020-07-19	0.0003771601	Africa
Africa|hCoV-19/Kenya/C5119/2020|EPI ISL 568750|B.1|Kenya|2020-05-09	Africa|hCoV-19/South Africa/KRISP-K002257/2020|EPI ISL 515642|B.1.1.206|South Africa|2020-07-19	0.0003395141	Africa
Africa|hCoV-19/Kenya/C5177/2020|EPI ISL 568752|B.1.5|Kenya|2020-05-09	Africa|hCoV-19/South Africa/KRISP-K002257/2020|EPI ISL 515642|B.1.1.206|South Africa|2020-07-19	0.0003429331	Africa
Africa|hCoV-19/Kenya/C5178/2020|EPI ISL 568753|B.1.5|Kenya|2020-05-09	Africa|hCoV-19/South Africa/KRISP-K002257/2020|EPI ISL 515642|B.1.1.206|South Africa|2020-07-19	0.0003530272	Africa
Africa|hCoV-19/Kenya/C5246/2020|EPI ISL 568754|B.1.5|Kenya|2020-05-09	Africa|hCoV-19/South Africa/KRISP-K002257/2020|EPI ISL 515642|B.1.1.206|South Africa|2020-07-19	0.0003398642	Africa
Africa|hCoV-19/Kenya/C5288/2020|EPI ISL 568755|B.1.5|Kenya|2020-05-10	Africa|hCoV-19/South Africa/KRISP-K002257/2020|EPI ISL 515642|B.1.1.206|South Africa|2020-07-19	0.0004157865	Africa
Africa|hCoV-19/Kenya/C5289/2020|EPI ISL 568756|B.1.5|Kenya|2020-05-10	Africa|hCoV-19/South Africa/KRISP-K002257/2020|EPI ISL 515642|B.1.1.206|South Africa|2020-07-19	0.0003177177	Africa
Africa|hCoV-19/Kenya/C5328/2020|EPI ISL 568760|B.1.5|Kenya|2020-05-10	Africa|hCoV-19/South Africa/KRISP-K002257/2020|EPI ISL 515642|B.1.1.206|South Africa|2020-07-19	0.0003429946	Africa
Africa|hCoV-19/Kenya/C5335/2020|EPI ISL 568762|B.1.5|Kenya|2020-05-10	Africa|hCoV-19/South Africa/KRISP-K002257/2020|EPI ISL 515642|B.1.1.206|South Africa|2020-07-19	0.0003432896	Africa
Africa|hCoV-19/Kenya/C5384/2020|EPI ISL 568764|B.1.5|Kenya|2020-05-10	Africa|hCoV-19/South Africa/KRISP-K002257/2020|EPI ISL 515642|B.1.1.206|South Africa|2020-07-19	0.0004369601	Africa
Africa|hCoV-19/Kenya/C54/2020|EPI ISL 457847|B.1|Kenya|2020-03-24	Africa|hCoV-19/South Africa/KRISP-K002257/2020|EPI ISL 515642|B.1.1.206|South Africa|2020-07-19	0.0004110152	Africa
Africa|hCoV-19/Kenya/C544/2020|EPI ISL 457911|B.1.5|Kenya|2020-04-10	Africa|hCoV-19/South Africa/KRISP-K002257/2020|EPI ISL 515642|B.1.1.206|South Africa|2020-07-19	0.0003481496	Africa
Africa|hCoV-19/Kenya/C5442/2020|EPI ISL 568767|B.1.5|Kenya|2020-05-10	Africa|hCoV-19/South Africa/KRISP-K002257/2020|EPI ISL 515642|B.1.1.206|South Africa|2020-07-19	0.0003734656	Africa
Africa|hCoV-19/Kenya/C569/2020|EPI ISL 568700|B.1|Kenya|2020-04-12	Africa|hCoV-19/South Africa/KRISP-K002257/2020|EPI ISL 515642|B.1.1.206|South Africa|2020-07-19	0.0003495729	Africa
Africa|hCoV-19/Kenya/C5695/2020|EPI ISL 568770|B.1.5|Kenya|2020-05-11	Africa|hCoV-19/South Africa/KRISP-K002257/2020|EPI ISL 515642|B.1.1.206|South Africa|2020-07-19	0.0004074332	Africa
Africa|hCoV-19/Kenya/C5701/2020|EPI ISL 568772|B.1|Kenya|2020-05-11	Africa|hCoV-19/South Africa/KRISP-K002257/2020|EPI ISL 515642|B.1.1.206|South Africa|2020-07-19	0.0003394992	Africa
Africa|hCoV-19/Kenya/C571/2020|EPI ISL 568702|A|Kenya|2020-04-12	Africa|hCoV-19/South Africa/KRISP-K002257/2020|EPI ISL 515642|B.1.1.206|South Africa|2020-07-19	0.0006723889	Africa
Africa|hCoV-19/Kenya/C5767/2020|EPI ISL 568773|B.1.5|Kenya|2020-05-11	Africa|hCoV-19/South Africa/KRISP-K002257/2020|EPI ISL 515642|B.1.1.206|South Africa|2020-07-19	0.0004544734	Africa
Africa|hCoV-19/Kenya/C5811/2020|EPI ISL 568775|B.1.5|Kenya|2020-05-11	Africa|hCoV-19/South Africa/KRISP-K002257/2020|EPI ISL 515642|B.1.1.206|South Africa|2020-07-19	0.0003394988	Africa
Africa|hCoV-19/Kenya/C5813/2020|EPI ISL 568776|B.1|Kenya|2020-05-11	Africa|hCoV-19/South Africa/KRISP-K002257/2020|EPI ISL 515642|B.1.1.206|South Africa|2020-07-19	0.0003429331	Africa
Africa|hCoV-19/Kenya/C5835/2020|EPI ISL 568777|B.1.5|Kenya|2020-05-12	Africa|hCoV-19/South Africa/KRISP-K002257/2020|EPI ISL 515642|B.1.1.206|South Africa|2020-07-19	0.0003769796	Africa
Africa|hCoV-19/Kenya/C587/2020|EPI ISL 457912|B.1.5|Kenya|2020-04-11	Africa|hCoV-19/South Africa/KRISP-K002257/2020|EPI ISL 515642|B.1.1.206|South Africa|2020-07-19	0.0003132222	Africa
Africa|hCoV-19/Kenya/C589/2020|EPI ISL 457913|B.1.5|Kenya|2020-04-11	Africa|hCoV-19/South Africa/KRISP-K002257/2020|EPI ISL 515642|B.1.1.206|South Africa|2020-07-19	0.0003425102	Africa
Africa|hCoV-19/Kenya/C5902/2020|EPI ISL 568779|B.1.5|Kenya|2020-05-12	Africa|hCoV-19/South Africa/KRISP-K002257/2020|EPI ISL 515642|B.1.1.206|South Africa|2020-07-19	0.0003463533	Africa
Africa|hCoV-19/Kenya/C5911/2020|EPI ISL 568780|B.1.5|Kenya|2020-05-12	Africa|hCoV-19/South Africa/KRISP-K002257/2020|EPI ISL 515642|B.1.1.206|South Africa|2020-07-19	0.0003462655	Africa
Africa|hCoV-19/Kenya/C5914/2020|EPI ISL 568782|B.1.5|Kenya|2020-05-12	Africa|hCoV-19/South Africa/KRISP-K002257/2020|EPI ISL 515642|B.1.1.206|South Africa|2020-07-19	0.0003738209	Africa
Africa|hCoV-19/Kenya/C6186/2020|EPI ISL 568787|B.1.5|Kenya|2020-05-13	Africa|hCoV-19/South Africa/KRISP-K002257/2020|EPI ISL 515642|B.1.1.206|South Africa|2020-07-19	0.0004116029	Africa
Africa|hCoV-19/Kenya/C6255/2020|EPI ISL 568790|B.1.1.33|Kenya|2020-05-13	Africa|hCoV-19/South Africa/KRISP-K002257/2020|EPI ISL 515642|B.1.1.206|South Africa|2020-07-19	0.0004076771	Africa
Africa|hCoV-19/Kenya/C6298/2020|EPI ISL 568792|B.1|Kenya|2020-05-13	Africa|hCoV-19/South Africa/KRISP-K002257/2020|EPI ISL 515642|B.1.1.206|South Africa|2020-07-19	0.0003145506	Africa
Africa|hCoV-19/Kenya/C6369/2020|EPI ISL 568794|B.1|Kenya|2020-05-14	Africa|hCoV-19/South Africa/KRISP-K002257/2020|EPI ISL 515642|B.1.1.206|South Africa|2020-07-19	0.0003839473	Africa
Africa|hCoV-19/Kenya/C6380/2020|EPI ISL 568798|B.1.5|Kenya|2020-05-15	Africa|hCoV-19/South Africa/KRISP-K002257/2020|EPI ISL 515642|B.1.1.206|South Africa|2020-07-19	0.0002798420	Africa
Africa|hCoV-19/Kenya/C6384/2020|EPI ISL 568799|B.1|Kenya|2020-05-14	Africa|hCoV-19/South Africa/KRISP-K002257/2020|EPI ISL 515642|B.1.1.206|South Africa|2020-07-19	0.0003428069	Africa
Africa|hCoV-19/Kenya/C639/2020|EPI ISL 568703|B|Kenya|2020-04-14	Africa|hCoV-19/South Africa/KRISP-K002257/2020|EPI ISL 515642|B.1.1.206|South Africa|2020-07-19	0.0004889409	Africa
Africa|hCoV-19/Kenya/C6518/2020|EPI ISL 568803|B.1.5|Kenya|2020-05-14	Africa|hCoV-19/South Africa/KRISP-K002257/2020|EPI ISL 515642|B.1.1.206|South Africa|2020-07-19	0.0003514487	Africa
Africa|hCoV-19/Kenya/C6524/2020|EPI ISL 568805|A|Kenya|2020-05-14	Africa|hCoV-19/South Africa/KRISP-K002257/2020|EPI ISL 515642|B.1.1.206|South Africa|2020-07-19	0.0007246815	Africa
Africa|hCoV-19/Kenya/C656/2020|EPI ISL 457915|B.1.5|Kenya|2020-04-13	Africa|hCoV-19/South Africa/KRISP-K002257/2020|EPI ISL 515642|B.1.1.206|South Africa|2020-07-19	0.0004033587	Africa
Africa|hCoV-19/Kenya/C6564/2020|EPI ISL 568806|B.1.5|Kenya|2020-05-14	Africa|hCoV-19/South Africa/KRISP-K002257/2020|EPI ISL 515642|B.1.1.206|South Africa|2020-07-19	0.0003881606	Africa
Africa|hCoV-19/Kenya/C6878/2020|EPI ISL 568813|B.1.1|Kenya|2020-05-15	Africa|hCoV-19/South Africa/KRISP-K002257/2020|EPI ISL 515642|B.1.1.206|South Africa|2020-07-19	0.0001781867	Africa
Africa|hCoV-19/Kenya/C6914/2020|EPI ISL 568817|B.1|Kenya|2020-05-15	Africa|hCoV-19/South Africa/KRISP-K002257/2020|EPI ISL 515642|B.1.1.206|South Africa|2020-07-19	0.0004541398	Africa
Africa|hCoV-19/Kenya/C7081/2020|EPI ISL 568824|B.1.5|Kenya|2020-05-16	Africa|hCoV-19/South Africa/KRISP-K002257/2020|EPI ISL 515642|B.1.1.206|South Africa|2020-07-19	0.0003205693	Africa
Africa|hCoV-19/Kenya/C713/2020|EPI ISL 457920|B.1.5|Kenya|2020-04-14	Africa|hCoV-19/South Africa/KRISP-K002257/2020|EPI ISL 515642|B.1.1.206|South Africa|2020-07-19	0.0003697203	Africa
Africa|hCoV-19/Kenya/C7579/2020|EPI ISL 568842|A|Kenya|2020-05-16	Africa|hCoV-19/South Africa/KRISP-K002257/2020|EPI ISL 515642|B.1.1.206|South Africa|2020-07-19	0.0006573635	Africa
Africa|hCoV-19/Kenya/C7605/2020|EPI ISL 568847|A|Kenya|2020-05-16	Africa|hCoV-19/South Africa/KRISP-K002257/2020|EPI ISL 515642|B.1.1.206|South Africa|2020-07-19	0.0007128929	Africa
Africa|hCoV-19/Kenya/C787/2020|EPI ISL 457921|B.1.5|Kenya|2020-04-15	Africa|hCoV-19/South Africa/KRISP-K002257/2020|EPI ISL 515642|B.1.1.206|South Africa|2020-07-19	0.0003360883	Africa
Africa|hCoV-19/Kenya/C7949/2020|EPI ISL 568852|B.1|Kenya|2020-05-18	Africa|hCoV-19/South Africa/KRISP-K002257/2020|EPI ISL 515642|B.1.1.206|South Africa|2020-07-19	0.0004200282	Africa
Africa|hCoV-19/Kenya/C815/2020|EPI ISL 568706|B.1|Kenya|2020-04-16	Africa|hCoV-19/South Africa/KRISP-K002257/2020|EPI ISL 515642|B.1.1.206|South Africa|2020-07-19	0.0003842864	Africa
Africa|hCoV-19/Kenya/C8240/2020|EPI ISL 568855|B.1.5|Kenya|2020-05-19	Africa|hCoV-19/South Africa/KRISP-K002257/2020|EPI ISL 515642|B.1.1.206|South Africa|2020-07-19	0.0003162780	Africa
Africa|hCoV-19/Kenya/C926/2020|EPI ISL 457928|B.1.5|Kenya|2020-04-17	Africa|hCoV-19/South Africa/KRISP-K002257/2020|EPI ISL 515642|B.1.1.206|South Africa|2020-07-19	0.0003380796	Africa
Africa|hCoV-19/Kenya/D5/2020|EPI ISL 457999|B.1|Kenya|2020-05-22	Africa|hCoV-19/South Africa/KRISP-K002257/2020|EPI ISL 515642|B.1.1.206|South Africa|2020-07-19	0.0005852975	Africa
Africa|hCoV-19/Kenya/D6/2020|EPI ISL 458000|B.40|Kenya|2020-03-17	Africa|hCoV-19/South Africa/KRISP-K002257/2020|EPI ISL 515642|B.1.1.206|South Africa|2020-07-19	0.0007426427	Africa
Africa|hCoV-19/Kenya/NIC 059/2020|EPI ISL 457827|B.40|Kenya|2020-03	Africa|hCoV-19/South Africa/KRISP-K002257/2020|EPI ISL 515642|B.1.1.206|South Africa|2020-07-19	0.0006791373	Africa
Africa|hCoV-19/Kenya/NIC 084/2020|EPI ISL 457828|B|Kenya|2020-03	Africa|hCoV-19/South Africa/KRISP-K002257/2020|EPI ISL 515642|B.1.1.206|South Africa|2020-07-19	0.0006387697	Africa
Africa|hCoV-19/Kenya/NIC 087/2020|EPI ISL 457829|B.1.1.20|Kenya|2020-03	Africa|hCoV-19/South Africa/KRISP-K002257/2020|EPI ISL 515642|B.1.1.206|South Africa|2020-07-19	0.0002708922	Africa
Africa|hCoV-19/Kenya/NIC 089/2020|EPI ISL 457830|B.1.1.20|Kenya|2020-03	Africa|hCoV-19/South Africa/KRISP-K002257/2020|EPI ISL 515642|B.1.1.206|South Africa|2020-07-19	0.0002818365	Africa
Africa|hCoV-19/Kenya/NIC 168/2020|EPI ISL 457832|B.1.255|Kenya|2020-03	Africa|hCoV-19/South Africa/KRISP-K002257/2020|EPI ISL 515642|B.1.1.206|South Africa|2020-07-19	0.0004153003	Africa
Africa|hCoV-19/Kenya/NIC 187/2020|EPI ISL 457833|B.1.5|Kenya|2020-03-20	Africa|hCoV-19/South Africa/KRISP-K002257/2020|EPI ISL 515642|B.1.1.206|South Africa|2020-07-19	0.0004033317	Africa
Africa|hCoV-19/Kenya/NIC 196/2020|EPI ISL 457834|B.1.1|Kenya|2020-03-21	Africa|hCoV-19/South Africa/KRISP-K002257/2020|EPI ISL 515642|B.1.1.206|South Africa|2020-07-19	0.0002458742	Africa
Africa|hCoV-19/Kenya/NIC 248/2020|EPI ISL 457836|B.40|Kenya|2020-03-23	Africa|hCoV-19/South Africa/KRISP-K002257/2020|EPI ISL 515642|B.1.1.206|South Africa|2020-07-19	0.0006167046	Africa
Africa|hCoV-19/Kenya/NIC 266/2020|EPI ISL 457838|B.6|Kenya|2020-03-24	Africa|hCoV-19/South Africa/KRISP-K002257/2020|EPI ISL 515642|B.1.1.206|South Africa|2020-07-19	0.0007181699	Africa
Africa|hCoV-19/Kenya/NIC 492/2020|EPI ISL 457840|B.1.5|Kenya|2020-03	Africa|hCoV-19/South Africa/KRISP-K002257/2020|EPI ISL 515642|B.1.1.206|South Africa|2020-07-19	0.0003487565	Africa
Africa|hCoV-19/Kenya/NIC 512/2020|EPI ISL 457841|B.1.5|Kenya|2020-03	Africa|hCoV-19/South Africa/KRISP-K002257/2020|EPI ISL 515642|B.1.1.206|South Africa|2020-07-19	0.0003485013	Africa
Africa|hCoV-19/Kenya/NIC 569/2020|EPI ISL 457843|B.1.1|Kenya|2020-03-29	Africa|hCoV-19/South Africa/KRISP-K002257/2020|EPI ISL 515642|B.1.1.206|South Africa|2020-07-19	0.0002688443	Africa
Africa|hCoV-19/Kenya/NIC 593/2020|EPI ISL 457844|B.1.1.316|Kenya|2020-03-29	Africa|hCoV-19/South Africa/KRISP-K002257/2020|EPI ISL 515642|B.1.1.206|South Africa|2020-07-19	0.0002767002	Africa
Africa|hCoV-19/Kenya/S052/2020|EPI ISL 457932|B.4|Kenya|2020-03-14	Africa|hCoV-19/South Africa/KRISP-K002257/2020|EPI ISL 515642|B.1.1.206|South Africa|2020-07-19	0.0007935929	Africa
Africa|hCoV-19/Kenya/S109/2020|EPI ISL 457933|B.4|Kenya|2020-03-23	Africa|hCoV-19/South Africa/KRISP-K002257/2020|EPI ISL 515642|B.1.1.206|South Africa|2020-07-19	0.0007304607	Africa
Africa|hCoV-19/Kenya/S299/2020|EPI ISL 457934|B.1.1.1|Kenya|2020-03-29	Africa|hCoV-19/South Africa/KRISP-K002257/2020|EPI ISL 515642|B.1.1.206|South Africa|2020-07-19	0.0004109167	Africa
Africa|hCoV-19/Madagascar/IP-01650/2020|EPI ISL 508862|B.1|Madagascar|2020-03-20	Africa|hCoV-19/South Africa/KRISP-K002257/2020|EPI ISL 515642|B.1.1.206|South Africa|2020-07-19	0.0004369601	Africa
Africa|hCoV-19/Madagascar/IP-01861/2020|EPI ISL 508863|B.1|Madagascar|2020-03-22	Africa|hCoV-19/South Africa/KRISP-K002257/2020|EPI ISL 515642|B.1.1.206|South Africa|2020-07-19	0.0004369602	Africa
Africa|hCoV-19/Mali/M002593/2020|EPI ISL 487446|A|Mali|2020-04-06	Africa|hCoV-19/South Africa/KRISP-K002257/2020|EPI ISL 515642|B.1.1.206|South Africa|2020-07-19	0.0007060228	Africa
Africa|hCoV-19/Mali/M002615/2020|EPI ISL 487447|A|Mali|2020-04-06	Africa|hCoV-19/South Africa/KRISP-K002257/2020|EPI ISL 515642|B.1.1.206|South Africa|2020-07-19	0.0006724568	Africa
Africa|hCoV-19/Mali/M002616/2020|EPI ISL 487448|A|Mali|2020-04-06	Africa|hCoV-19/South Africa/KRISP-K002257/2020|EPI ISL 515642|B.1.1.206|South Africa|2020-07-19	0.0006399980	Africa
Africa|hCoV-19/Mali/M002618/2020|EPI ISL 487449|A|Mali|2020-04-06	Africa|hCoV-19/South Africa/KRISP-K002257/2020|EPI ISL 515642|B.1.1.206|South Africa|2020-07-19	0.0007060253	Africa
Africa|hCoV-19/Mali/M002644/2020|EPI ISL 487450|A|Mali|2020-04-08	Africa|hCoV-19/South Africa/KRISP-K002257/2020|EPI ISL 515642|B.1.1.206|South Africa|2020-07-19	0.0007397101	Africa
Africa|hCoV-19/Mali/M002659/2020|EPI ISL 487451|A|Mali|2020-04-09	Africa|hCoV-19/South Africa/KRISP-K002257/2020|EPI ISL 515642|B.1.1.206|South Africa|2020-07-19	0.0006723890	Africa
Africa|hCoV-19/Mali/M002663/2020|EPI ISL 487452|A|Mali|2020-04-09	Africa|hCoV-19/South Africa/KRISP-K002257/2020|EPI ISL 515642|B.1.1.206|South Africa|2020-07-19	0.0007732943	Africa
Africa|hCoV-19/Mali/M002667/2020|EPI ISL 487453|B.1|Mali|2020-04-10	Africa|hCoV-19/South Africa/KRISP-K002257/2020|EPI ISL 515642|B.1.1.206|South Africa|2020-07-19	0.0004369602	Africa
Africa|hCoV-19/Mali/M002672/2020|EPI ISL 487454|B|Mali|2020-04-10	Africa|hCoV-19/South Africa/KRISP-K002257/2020|EPI ISL 515642|B.1.1.206|South Africa|2020-07-19	0.0006052824	Africa
Africa|hCoV-19/Mali/M002673/2020|EPI ISL 487455|B.1|Mali|2020-04-10	Africa|hCoV-19/South Africa/KRISP-K002257/2020|EPI ISL 515642|B.1.1.206|South Africa|2020-07-19	0.0004369514	Africa
Africa|hCoV-19/Mali/M002675/2020|EPI ISL 487456|A|Mali|2020-04-10	Africa|hCoV-19/South Africa/KRISP-K002257/2020|EPI ISL 515642|B.1.1.206|South Africa|2020-07-19	0.0006723890	Africa
Africa|hCoV-19/Mali/M002698/2020|EPI ISL 487457|A|Mali|2020-04-12	Africa|hCoV-19/South Africa/KRISP-K002257/2020|EPI ISL 515642|B.1.1.206|South Africa|2020-07-19	0.0006394938	Africa
Africa|hCoV-19/Mali/M002700/2020|EPI ISL 487458|B.1|Mali|2020-04-12	Africa|hCoV-19/South Africa/KRISP-K002257/2020|EPI ISL 515642|B.1.1.206|South Africa|2020-07-19	0.0005737638	Africa
Africa|hCoV-19/Mali/M002703/2020|EPI ISL 487459|B.1|Mali|2020-04-12	Africa|hCoV-19/South Africa/KRISP-K002257/2020|EPI ISL 515642|B.1.1.206|South Africa|2020-07-19	0.0005041951	Africa
Africa|hCoV-19/Mali/M002704/2020|EPI ISL 487460|A|Mali|2020-04-12	Africa|hCoV-19/South Africa/KRISP-K002257/2020|EPI ISL 515642|B.1.1.206|South Africa|2020-07-19	0.0006050993	Africa
Africa|hCoV-19/Mali/M002707/2020|EPI ISL 487461|A|Mali|2020-04-12	Africa|hCoV-19/South Africa/KRISP-K002257/2020|EPI ISL 515642|B.1.1.206|South Africa|2020-07-19	0.0007733279	Africa
Africa|hCoV-19/Mali/M002758/2020|EPI ISL 487462|B.1|Mali|2020-04-13	Africa|hCoV-19/South Africa/KRISP-K002257/2020|EPI ISL 515642|B.1.1.206|South Africa|2020-07-19	0.0005378785	Africa
Africa|hCoV-19/Mali/M002823/2020|EPI ISL 487463|A|Mali|2020-04-14	Africa|hCoV-19/South Africa/KRISP-K002257/2020|EPI ISL 515642|B.1.1.206|South Africa|2020-07-19	0.0007060061	Africa
Africa|hCoV-19/Mali/M002824/2020|EPI ISL 487464|B.1.3|Mali|2020-04-14	Africa|hCoV-19/South Africa/KRISP-K002257/2020|EPI ISL 515642|B.1.1.206|South Africa|2020-07-19	0.0005378531	Africa
Africa|hCoV-19/Mali/M002826/2020|EPI ISL 487465|A|Mali|2020-04-14	Africa|hCoV-19/South Africa/KRISP-K002257/2020|EPI ISL 515642|B.1.1.206|South Africa|2020-07-19	0.0006387567	Africa
Africa|hCoV-19/Mali/M002830/2020|EPI ISL 487466|B.1.275|Mali|2020-04-14	Africa|hCoV-19/South Africa/KRISP-K002257/2020|EPI ISL 515642|B.1.1.206|South Africa|2020-07-19	0.0005042491	Africa
Africa|hCoV-19/Morocco/15N/2020|EPI ISL 458150|B.1.1|Morocco|2020-05-15	Africa|hCoV-19/South Africa/KRISP-K002257/2020|EPI ISL 515642|B.1.1.206|South Africa|2020-07-19	0.0005384920	Africa
Africa|hCoV-19/Morocco/6887/2020|EPI ISL 459965|B.1.1|Morocco|2020-03-03	Africa|hCoV-19/South Africa/KRISP-K002257/2020|EPI ISL 515642|B.1.1.206|South Africa|2020-07-19	0.0002352261	Africa
Africa|hCoV-19/Morocco/6888/2020|EPI ISL 459966|B.1.1|Morocco|2020-03-15	Africa|hCoV-19/South Africa/KRISP-K002257/2020|EPI ISL 515642|B.1.1.206|South Africa|2020-07-19	0.0003360656	Africa
Africa|hCoV-19/Morocco/6889/2020|EPI ISL 459967|B.1.5|Morocco|2020-03-15	Africa|hCoV-19/South Africa/KRISP-K002257/2020|EPI ISL 515642|B.1.1.206|South Africa|2020-07-19	0.0003391881	Africa
Africa|hCoV-19/Morocco/6890/2020|EPI ISL 459968|B.1.5|Morocco|2020-03-17	Africa|hCoV-19/South Africa/KRISP-K002257/2020|EPI ISL 515642|B.1.1.206|South Africa|2020-07-19	0.0004058722	Africa
Africa|hCoV-19/Morocco/6891/2020|EPI ISL 459969|B.1.255|Morocco|2020-03-20	Africa|hCoV-19/South Africa/KRISP-K002257/2020|EPI ISL 515642|B.1.1.206|South Africa|2020-07-19	0.0004076542	Africa
Africa|hCoV-19/Morocco/6892/2020|EPI ISL 459970|B.1.5|Morocco|2020-03-17	Africa|hCoV-19/South Africa/KRISP-K002257/2020|EPI ISL 515642|B.1.1.206|South Africa|2020-07-19	0.0004078855	Africa
Africa|hCoV-19/Morocco/6893/2020|EPI ISL 459971|B.1.153|Morocco|2020-03-18	Africa|hCoV-19/South Africa/KRISP-K002257/2020|EPI ISL 515642|B.1.1.206|South Africa|2020-07-19	0.0005794572	Africa
Africa|hCoV-19/Morocco/6894/2020|EPI ISL 459972|B.1|Morocco|2020-03-20	Africa|hCoV-19/South Africa/KRISP-K002257/2020|EPI ISL 515642|B.1.1.206|South Africa|2020-07-19	0.0005378532	Africa
Africa|hCoV-19/Morocco/6895/2020|EPI ISL 459973|B.1.1|Morocco|2020-03-20	Africa|hCoV-19/South Africa/KRISP-K002257/2020|EPI ISL 515642|B.1.1.206|South Africa|2020-07-19	0.0002688353	Africa
Africa|hCoV-19/Morocco/6897/2020|EPI ISL 459975|B.1.5|Morocco|2020-03-21	Africa|hCoV-19/South Africa/KRISP-K002257/2020|EPI ISL 515642|B.1.1.206|South Africa|2020-07-19	0.0004033452	Africa
Africa|hCoV-19/Morocco/6898/2020|EPI ISL 459976|B.1|Morocco|2020-03-16	Africa|hCoV-19/South Africa/KRISP-K002257/2020|EPI ISL 515642|B.1.1.206|South Africa|2020-07-19	0.0004706230	Africa
Africa|hCoV-19/Morocco/6899/2020|EPI ISL 459977|B.1.1|Morocco|2020-04-21	Africa|hCoV-19/South Africa/KRISP-K002257/2020|EPI ISL 515642|B.1.1.206|South Africa|2020-07-19	0.0002688470	Africa
Africa|hCoV-19/Morocco/6900/2020|EPI ISL 459978|B.1.1.247|Morocco|2020-04-20	Africa|hCoV-19/South Africa/KRISP-K002257/2020|EPI ISL 515642|B.1.1.206|South Africa|2020-07-19	0.0003697031	Africa
Africa|hCoV-19/Morocco/6901/2020|EPI ISL 459979|B.1|Morocco|2020-04-19	Africa|hCoV-19/South Africa/KRISP-K002257/2020|EPI ISL 515642|B.1.1.206|South Africa|2020-07-19	0.0004705820	Africa
Africa|hCoV-19/Morocco/6902/2020|EPI ISL 459980|B.1.1|Morocco|2020-04-19	Africa|hCoV-19/South Africa/KRISP-K002257/2020|EPI ISL 515642|B.1.1.206|South Africa|2020-07-19	0.0004033207	Africa
Africa|hCoV-19/Morocco/6903/2020|EPI ISL 459981|B.1|Morocco|2020-04-19	Africa|hCoV-19/South Africa/KRISP-K002257/2020|EPI ISL 515642|B.1.1.206|South Africa|2020-07-19	0.0006051356	Africa
Africa|hCoV-19/Morocco/6904/2020|EPI ISL 459982|B.1|Morocco|2020-04-18	Africa|hCoV-19/South Africa/KRISP-K002257/2020|EPI ISL 515642|B.1.1.206|South Africa|2020-07-19	0.0005715075	Africa
Africa|hCoV-19/Morocco/6905/2020|EPI ISL 459983|B.1.1|Morocco|2020-04-21	Africa|hCoV-19/South Africa/KRISP-K002257/2020|EPI ISL 515642|B.1.1.206|South Africa|2020-07-19	0.0003360870	Africa
Africa|hCoV-19/Morocco/6906/2020|EPI ISL 459984|B.1.1|Morocco|2020-04-06	Africa|hCoV-19/South Africa/KRISP-K002257/2020|EPI ISL 515642|B.1.1.206|South Africa|2020-07-19	0.0002352261	Africa
Africa|hCoV-19/Morocco/AZ183/2020|EPI ISL 476026|B.1.1|Morocco|2020-05-11	Africa|hCoV-19/South Africa/KRISP-K002257/2020|EPI ISL 515642|B.1.1.206|South Africa|2020-07-19	0.0004369586	Africa
Africa|hCoV-19/Morocco/CA24/2020|EPI ISL 476025|B.1.1|Morocco|2020-05-02	Africa|hCoV-19/South Africa/KRISP-K002257/2020|EPI ISL 515642|B.1.1.206|South Africa|2020-07-19	0.0005715111	Africa
Africa|hCoV-19/Morocco/HMIMV-Rabat102-03/2020|EPI ISL 471456|B.1|Morocco|2020-03-31	Africa|hCoV-19/South Africa/KRISP-K002257/2020|EPI ISL 515642|B.1.1.206|South Africa|2020-07-19	0.0005715054	Africa
Africa|hCoV-19/Morocco/HMIMV-Rabat1025-04/2020|EPI ISL 471457|B.1|Morocco|2020-04-13	Africa|hCoV-19/South Africa/KRISP-K002257/2020|EPI ISL 515642|B.1.1.206|South Africa|2020-07-19	0.0005042390	Africa
Africa|hCoV-19/Morocco/HMIMV-Rabat1429-04/2020|EPI ISL 471458|B.1|Morocco|2020-04-19	Africa|hCoV-19/South Africa/KRISP-K002257/2020|EPI ISL 515642|B.1.1.206|South Africa|2020-07-19	0.0006051641	Africa
Africa|hCoV-19/Morocco/HMIMV-Rabat1435-04/2020|EPI ISL 471459|B.1|Morocco|2020-04-19	Africa|hCoV-19/South Africa/KRISP-K002257/2020|EPI ISL 515642|B.1.1.206|South Africa|2020-07-19	0.0004705931	Africa
Africa|hCoV-19/Morocco/HMIMV-Rabat1462-04/2020|EPI ISL 471460|B.1|Morocco|2020-04-19	Africa|hCoV-19/South Africa/KRISP-K002257/2020|EPI ISL 515642|B.1.1.206|South Africa|2020-07-19	0.0005042509	Africa
Africa|hCoV-19/Morocco/OUA677-19/2020|EPI ISL 451400|B.1.5|Morocco|2020-04-23	Africa|hCoV-19/South Africa/KRISP-K002257/2020|EPI ISL 515642|B.1.1.206|South Africa|2020-07-19	0.0004706136	Africa
Africa|hCoV-19/Morocco/RA85/2020|EPI ISL 467299|B.1|Morocco|2020-05-21	Africa|hCoV-19/South Africa/KRISP-K002257/2020|EPI ISL 515642|B.1.1.206|South Africa|2020-07-19	0.0009417685	Africa
Africa|hCoV-19/Morocco/RMPS-01/2020|EPI ISL 469017|B.1|Morocco|2020-04-13	Africa|hCoV-19/South Africa/KRISP-K002257/2020|EPI ISL 515642|B.1.1.206|South Africa|2020-07-19	0.0004369602	Africa
Africa|hCoV-19/Morocco/RMPS-02/2020|EPI ISL 469049|B.1|Morocco|2020-03-30	Africa|hCoV-19/South Africa/KRISP-K002257/2020|EPI ISL 515642|B.1.1.206|South Africa|2020-07-19	0.0004369792	Africa
Africa|hCoV-19/Morocco/RMPS-03/2020|EPI ISL 469051|B.1|Morocco|2020-04-03	Africa|hCoV-19/South Africa/KRISP-K002257/2020|EPI ISL 515642|B.1.1.206|South Africa|2020-07-19	0.0005378532	Africa
Africa|hCoV-19/Morocco/RMPS-04/2020|EPI ISL 469052|B.1|Morocco|2020-03-30	Africa|hCoV-19/South Africa/KRISP-K002257/2020|EPI ISL 515642|B.1.1.206|South Africa|2020-07-19	0.0004369602	Africa
Africa|hCoV-19/Morocco/RMPS-05/2020|EPI ISL 469053|B.1|Morocco|2020-03-30	Africa|hCoV-19/South Africa/KRISP-K002257/2020|EPI ISL 515642|B.1.1.206|South Africa|2020-07-19	0.0004033397	Africa
Africa|hCoV-19/Morocco/RMPS-06/2020|EPI ISL 469054|B.1|Morocco|2020-04-01	Africa|hCoV-19/South Africa/KRISP-K002257/2020|EPI ISL 515642|B.1.1.206|South Africa|2020-07-19	0.0004369602	Africa
Africa|hCoV-19/Morocco/RMPS-12/2020|EPI ISL 482737|B.1.1|Morocco|2020-05-08	Africa|hCoV-19/South Africa/KRISP-K002257/2020|EPI ISL 515642|B.1.1.206|South Africa|2020-07-19	0.0004446954	Africa
Africa|hCoV-19/Morocco/RMPS-13/2020|EPI ISL 482738|B.1|Morocco|2020-04-10	Africa|hCoV-19/South Africa/KRISP-K002257/2020|EPI ISL 515642|B.1.1.206|South Africa|2020-07-19	0.0004446711	Africa
Africa|hCoV-19/Morocco/RMPS-14/2020|EPI ISL 482739|B.1|Morocco|2020-04-22	Africa|hCoV-19/South Africa/KRISP-K002257/2020|EPI ISL 515642|B.1.1.206|South Africa|2020-07-19	0.0004535120	Africa
Africa|hCoV-19/Morocco/refstage1/2020|EPI ISL 476559|B.1.5|Morocco|2020-02-27	Africa|hCoV-19/South Africa/KRISP-K002257/2020|EPI ISL 515642|B.1.1.206|South Africa|2020-07-19	0.0003360885	Africa
Africa|hCoV-19/Nigeria/AB03-CV135/2020|EPI ISL 527872|B.1.5|Nigeria|2020-05-12	Africa|hCoV-19/South Africa/KRISP-K002257/2020|EPI ISL 515642|B.1.1.206|South Africa|2020-07-19	0.0004756483	Africa
Africa|hCoV-19/Nigeria/ED01-CV155/2020|EPI ISL 527873|B.40|Nigeria|2020-02-21	Africa|hCoV-19/South Africa/KRISP-K002257/2020|EPI ISL 515642|B.1.1.206|South Africa|2020-07-19	0.0007397036	Africa
Africa|hCoV-19/Nigeria/ED02-CV156/2020|EPI ISL 527874|B.40|Nigeria|2020-03-23	Africa|hCoV-19/South Africa/KRISP-K002257/2020|EPI ISL 515642|B.1.1.206|South Africa|2020-07-19	0.0006387695	Africa
Africa|hCoV-19/Nigeria/ED03-CV157/2020|EPI ISL 527875|B.40|Nigeria|2020-03-26	Africa|hCoV-19/South Africa/KRISP-K002257/2020|EPI ISL 515642|B.1.1.206|South Africa|2020-07-19	0.0007979733	Africa
Africa|hCoV-19/Nigeria/ED04-CV158/2020|EPI ISL 527876|A|Nigeria|2020-03-25	Africa|hCoV-19/South Africa/KRISP-K002257/2020|EPI ISL 515642|B.1.1.206|South Africa|2020-07-19	0.0006724012	Africa
Africa|hCoV-19/Nigeria/ED06-CV159/2020|EPI ISL 527877|A|Nigeria|2020-03-25	Africa|hCoV-19/South Africa/KRISP-K002257/2020|EPI ISL 515642|B.1.1.206|South Africa|2020-07-19	0.0006945566	Africa
Africa|hCoV-19/Nigeria/ED07-CV160/2020|EPI ISL 527878|B.40|Nigeria|2020-03-31	Africa|hCoV-19/South Africa/KRISP-K002257/2020|EPI ISL 515642|B.1.1.206|South Africa|2020-07-19	0.0007734244	Africa
Africa|hCoV-19/Nigeria/ED1010-CV215/2020|EPI ISL 527879|B.1.1.229|Nigeria|2020-05-04	Africa|hCoV-19/South Africa/KRISP-K002257/2020|EPI ISL 515642|B.1.1.206|South Africa|2020-07-19	0.0003024530	Africa
Africa|hCoV-19/Nigeria/ED18-CV161/2020|EPI ISL 527880|B.1.5|Nigeria|2020-03-25	Africa|hCoV-19/South Africa/KRISP-K002257/2020|EPI ISL 515642|B.1.1.206|South Africa|2020-07-19	0.0003705424	Africa
Africa|hCoV-19/Nigeria/ED20-CV162/2020|EPI ISL 527881|B.1|Nigeria|2020-03-30	Africa|hCoV-19/South Africa/KRISP-K002257/2020|EPI ISL 515642|B.1.1.206|South Africa|2020-07-19	0.0004369602	Africa
Africa|hCoV-19/Nigeria/ED25-CV163/2020|EPI ISL 527882|B.1.5|Nigeria|2020-05-09	Africa|hCoV-19/South Africa/KRISP-K002257/2020|EPI ISL 515642|B.1.1.206|South Africa|2020-07-19	0.0003697045	Africa
Africa|hCoV-19/Nigeria/ED32-CV164/2020|EPI ISL 527883|B.1.5|Nigeria|2020-05-18	Africa|hCoV-19/South Africa/KRISP-K002257/2020|EPI ISL 515642|B.1.1.206|South Africa|2020-07-19	0.0003729589	Africa
Africa|hCoV-19/Nigeria/ED46-CV165/2020|EPI ISL 527884|B.1.1.229|Nigeria|2020-04-24	Africa|hCoV-19/South Africa/KRISP-K002257/2020|EPI ISL 515642|B.1.1.206|South Africa|2020-07-19	0.0003696969	Africa
Africa|hCoV-19/Nigeria/ED48-CV193/2020|EPI ISL 527885|B.1.5|Nigeria|2020-04-26	Africa|hCoV-19/South Africa/KRISP-K002257/2020|EPI ISL 515642|B.1.1.206|South Africa|2020-07-19	0.0003442416	Africa
Africa|hCoV-19/Nigeria/EK025-CV58/2020|EPI ISL 487098|B.1.1.71|Nigeria|2020-04-19	Africa|hCoV-19/South Africa/KRISP-K002257/2020|EPI ISL 515642|B.1.1.206|South Africa|2020-07-19	0.0003786101	Africa
Africa|hCoV-19/Nigeria/EK084-CV50/2020|EPI ISL 487105|B.1.1.71|Nigeria|2020-04-23	Africa|hCoV-19/South Africa/KRISP-K002257/2020|EPI ISL 515642|B.1.1.206|South Africa|2020-07-19	0.0003696939	Africa
Africa|hCoV-19/Nigeria/EK220-CV54/2020|EPI ISL 487102|B.1.1|Nigeria|2020-05-14	Africa|hCoV-19/South Africa/KRISP-K002257/2020|EPI ISL 515642|B.1.1.206|South Africa|2020-07-19	0.0003364805	Africa
Africa|hCoV-19/Nigeria/EK254-CV60/2020|EPI ISL 487096|B.1.1|Nigeria|2020-05-19	Africa|hCoV-19/South Africa/KRISP-K002257/2020|EPI ISL 515642|B.1.1.206|South Africa|2020-07-19	0.0003453209	Africa
Africa|hCoV-19/Nigeria/EK291-CV115/2020|EPI ISL 527887|B.1.1|Nigeria|2020-06-02	Africa|hCoV-19/South Africa/KRISP-K002257/2020|EPI ISL 515642|B.1.1.206|South Africa|2020-07-19	0.0003697190	Africa
Africa|hCoV-19/Nigeria/KW017-CV24/2020|EPI ISL 455362|B.1.255|Nigeria|2020-04-10	Africa|hCoV-19/South Africa/KRISP-K002257/2020|EPI ISL 515642|B.1.1.206|South Africa|2020-07-19	0.0004706025	Africa
Africa|hCoV-19/Nigeria/KW298-CV48/2020|EPI ISL 487107|A|Nigeria|2020-05-08	Africa|hCoV-19/South Africa/KRISP-K002257/2020|EPI ISL 515642|B.1.1.206|South Africa|2020-07-19	0.0007396753	Africa
Africa|hCoV-19/Nigeria/KW326-CV52/2020|EPI ISL 487103|B.1.1|Nigeria|2020-05-09	Africa|hCoV-19/South Africa/KRISP-K002257/2020|EPI ISL 515642|B.1.1.206|South Africa|2020-07-19	0.0003041215	Africa
Africa|hCoV-19/Nigeria/Lagos01/2020|EPI ISL 413550|B.1.1|Nigeria|2020-02-27	Africa|hCoV-19/South Africa/KRISP-K002257/2020|EPI ISL 515642|B.1.1.206|South Africa|2020-07-19	0.0002722254	Africa
Africa|hCoV-19/Nigeria/NG57752/2020|EPI ISL 462992|B.1.1|Nigeria|2020-03	Africa|hCoV-19/South Africa/KRISP-K002257/2020|EPI ISL 515642|B.1.1.206|South Africa|2020-07-19	0.0003028188	Africa
Africa|hCoV-19/Nigeria/OG007-CV22/2020|EPI ISL 455412|B.40|Nigeria|2020-03-29	Africa|hCoV-19/South Africa/KRISP-K002257/2020|EPI ISL 515642|B.1.1.206|South Africa|2020-07-19	0.0006724317	Africa
Africa|hCoV-19/Nigeria/ON191-CV49/2020|EPI ISL 487106|B.1.246|Nigeria|2020-06-30	Africa|hCoV-19/South Africa/KRISP-K002257/2020|EPI ISL 515642|B.1.1.206|South Africa|2020-07-19	0.0005404506	Africa
Africa|hCoV-19/Nigeria/ON505-CV43/2020|EPI ISL 487112|B.1.246|Nigeria|2020-05-24	Africa|hCoV-19/South Africa/KRISP-K002257/2020|EPI ISL 515642|B.1.1.206|South Africa|2020-07-19	0.0006051092	Africa
Africa|hCoV-19/Nigeria/ON507-CV44/2020|EPI ISL 487111|B.1.1.10|Nigeria|2020-05-24	Africa|hCoV-19/South Africa/KRISP-K002257/2020|EPI ISL 515642|B.1.1.206|South Africa|2020-07-19	0.0004374894	Africa
Africa|hCoV-19/Nigeria/ON595-CV121/2020|EPI ISL 527888|B.1.1.90|Nigeria|2020-06-03	Africa|hCoV-19/South Africa/KRISP-K002257/2020|EPI ISL 515642|B.1.1.206|South Africa|2020-07-19	0.0004033302	Africa
Africa|hCoV-19/Nigeria/ON705-CV153/2020|EPI ISL 527889|B.1.1.1|Nigeria|2020-06-09	Africa|hCoV-19/South Africa/KRISP-K002257/2020|EPI ISL 515642|B.1.1.206|South Africa|2020-07-19	0.0005041832	Africa
Africa|hCoV-19/Nigeria/ON752-CV144/2020|EPI ISL 527890|B.1|Nigeria|2020-06-11	Africa|hCoV-19/South Africa/KRISP-K002257/2020|EPI ISL 515642|B.1.1.206|South Africa|2020-07-19	0.0005718841	Africa
Africa|hCoV-19/Nigeria/ON920-CV152/2020|EPI ISL 527891|B.1.1.220|Nigeria|2020-06-16	Africa|hCoV-19/South Africa/KRISP-K002257/2020|EPI ISL 515642|B.1.1.206|South Africa|2020-07-19	0.0004037915	Africa
Africa|hCoV-19/Nigeria/ON969-CV145/2020|EPI ISL 527892|B.1.1|Nigeria|2020-06-17	Africa|hCoV-19/South Africa/KRISP-K002257/2020|EPI ISL 515642|B.1.1.206|South Africa|2020-07-19	0.0004033558	Africa
Africa|hCoV-19/Nigeria/OS016-CV3/2020|EPI ISL 455413|B.40|Nigeria|2020-03-27	Africa|hCoV-19/South Africa/KRISP-K002257/2020|EPI ISL 515642|B.1.1.206|South Africa|2020-07-19	0.0006406644	Africa
Africa|hCoV-19/Nigeria/OS030-CV5/2020|EPI ISL 455415|A|Nigeria|2020-03-29	Africa|hCoV-19/South Africa/KRISP-K002257/2020|EPI ISL 515642|B.1.1.206|South Africa|2020-07-19	0.0008362229	Africa
Africa|hCoV-19/Nigeria/OS055-CV8/2020|EPI ISL 455418|A|Nigeria|2020-03-29	Africa|hCoV-19/South Africa/KRISP-K002257/2020|EPI ISL 515642|B.1.1.206|South Africa|2020-07-19	0.0008285433	Africa
Africa|hCoV-19/Nigeria/OS060-CV9/2020|EPI ISL 455419|B.1|Nigeria|2020-03-29	Africa|hCoV-19/South Africa/KRISP-K002257/2020|EPI ISL 515642|B.1.1.206|South Africa|2020-07-19	0.0005763637	Africa
Africa|hCoV-19/Nigeria/OS070-CV11/2020|EPI ISL 455422|A|Nigeria|2020-03-29	Africa|hCoV-19/South Africa/KRISP-K002257/2020|EPI ISL 515642|B.1.1.206|South Africa|2020-07-19	0.0008069859	Africa
Africa|hCoV-19/Nigeria/OS085-CV14/2020|EPI ISL 455424|A|Nigeria|2020-03-29	Africa|hCoV-19/South Africa/KRISP-K002257/2020|EPI ISL 515642|B.1.1.206|South Africa|2020-07-19	0.0007060535	Africa
Africa|hCoV-19/Nigeria/OS125-CV20/2020|EPI ISL 455427|A|Nigeria|2020-03-29	Africa|hCoV-19/South Africa/KRISP-K002257/2020|EPI ISL 515642|B.1.1.206|South Africa|2020-07-19	0.0008394366	Africa
Africa|hCoV-19/Nigeria/OS294-CV42/2020|EPI ISL 487113|B.1.5|Nigeria|2020-04-23	Africa|hCoV-19/South Africa/KRISP-K002257/2020|EPI ISL 515642|B.1.1.206|South Africa|2020-07-19	0.0004369688	Africa
Africa|hCoV-19/Nigeria/OS524-CV45/2020|EPI ISL 487110|B.1.22|Nigeria|2020-05-11	Africa|hCoV-19/South Africa/KRISP-K002257/2020|EPI ISL 515642|B.1.1.206|South Africa|2020-07-19	0.0005378532	Africa
Africa|hCoV-19/Nigeria/OS589-CV46/2020|EPI ISL 487109|B.1.22|Nigeria|2020-05-29	Africa|hCoV-19/South Africa/KRISP-K002257/2020|EPI ISL 515642|B.1.1.206|South Africa|2020-07-19	0.0005716783	Africa
Africa|hCoV-19/Nigeria/OY008-CV29/2020|EPI ISL 455429|B.1|Nigeria|2020-03-27	Africa|hCoV-19/South Africa/KRISP-K002257/2020|EPI ISL 515642|B.1.1.206|South Africa|2020-07-19	0.0004369601	Africa
Africa|hCoV-19/Nigeria/OY045A-CV35/2020|EPI ISL 455431|B.40|Nigeria|2020-04-02	Africa|hCoV-19/South Africa/KRISP-K002257/2020|EPI ISL 515642|B.1.1.206|South Africa|2020-07-19	0.0006389198	Africa
Africa|hCoV-19/Nigeria/OY094-CV57/2020|EPI ISL 487099|B.1.1.102|Nigeria|2020-04-24	Africa|hCoV-19/South Africa/KRISP-K002257/2020|EPI ISL 515642|B.1.1.206|South Africa|2020-07-19	0.0003024722	Africa
Africa|hCoV-19/Nigeria/OY175-CV51/2020|EPI ISL 487104|B.1|Nigeria|2020-05-03	Africa|hCoV-19/South Africa/KRISP-K002257/2020|EPI ISL 515642|B.1.1.206|South Africa|2020-07-19	0.0004776238	Africa
Africa|hCoV-19/Nigeria/OY233-CV66/2020|EPI ISL 487091|B.1.246|Nigeria|2020-05-13	Africa|hCoV-19/South Africa/KRISP-K002257/2020|EPI ISL 515642|B.1.1.206|South Africa|2020-07-19	0.0007060511	Africa
Africa|hCoV-19/Nigeria/OY260-CV55/2020|EPI ISL 487101|B.1.265|Nigeria|2020-05-16	Africa|hCoV-19/South Africa/KRISP-K002257/2020|EPI ISL 515642|B.1.1.206|South Africa|2020-07-19	0.0006051092	Africa
Africa|hCoV-19/Nigeria/OY592-CV167/2020|EPI ISL 527898|B.1.265|Nigeria|2020-06-10	Africa|hCoV-19/South Africa/KRISP-K002257/2020|EPI ISL 515642|B.1.1.206|South Africa|2020-07-19	0.0007060914	Africa
Africa|hCoV-19/Nigeria/OY595-CV168/2020|EPI ISL 527899|B.1.265|Nigeria|2020-06-09	Africa|hCoV-19/South Africa/KRISP-K002257/2020|EPI ISL 515642|B.1.1.206|South Africa|2020-07-19	0.0007299135	Africa
Africa|hCoV-19/Nigeria/OY598-CV169/2020|EPI ISL 527900|B.1.1|Nigeria|2020-06-09	Africa|hCoV-19/South Africa/KRISP-K002257/2020|EPI ISL 515642|B.1.1.206|South Africa|2020-07-19	0.0005161302	Africa
Africa|hCoV-19/Nigeria/OY605-CV170/2020|EPI ISL 527901|B.1.1|Nigeria|2020-06-12	Africa|hCoV-19/South Africa/KRISP-K002257/2020|EPI ISL 515642|B.1.1.206|South Africa|2020-07-19	0.0005378055	Africa
Africa|hCoV-19/Nigeria/OY608-CV172/2020|EPI ISL 527903|B.1.1|Nigeria|2020-06-11	Africa|hCoV-19/South Africa/KRISP-K002257/2020|EPI ISL 515642|B.1.1.206|South Africa|2020-07-19	0.0004071928	Africa
Africa|hCoV-19/Nigeria/OY612-CV173/2020|EPI ISL 527904|B.1.1|Nigeria|2020-06-13	Africa|hCoV-19/South Africa/KRISP-K002257/2020|EPI ISL 515642|B.1.1.206|South Africa|2020-07-19	0.0004036745	Africa
Africa|hCoV-19/Nigeria/OY616-CV174/2020|EPI ISL 527905|B.1.1|Nigeria|2020-06-12	Africa|hCoV-19/South Africa/KRISP-K002257/2020|EPI ISL 515642|B.1.1.206|South Africa|2020-07-19	0.0005386027	Africa
Africa|hCoV-19/Nigeria/OY625-CV182/2020|EPI ISL 527909|B.1.1|Nigeria|2020-06-13	Africa|hCoV-19/South Africa/KRISP-K002257/2020|EPI ISL 515642|B.1.1.206|South Africa|2020-07-19	0.0004081356	Africa
Africa|hCoV-19/Nigeria/OY626-CV183/2020|EPI ISL 527910|B.1.1|Nigeria|2020-06-13	Africa|hCoV-19/South Africa/KRISP-K002257/2020|EPI ISL 515642|B.1.1.206|South Africa|2020-07-19	0.0004066006	Africa
Africa|hCoV-19/Nigeria/OY627-CV184/2020|EPI ISL 527911|B.1.1|Nigeria|2020-06-13	Africa|hCoV-19/South Africa/KRISP-K002257/2020|EPI ISL 515642|B.1.1.206|South Africa|2020-07-19	0.0002689408	Africa
Africa|hCoV-19/Nigeria/OY628-CV185/2020|EPI ISL 527912|B.1.1|Nigeria|2020-06-13	Africa|hCoV-19/South Africa/KRISP-K002257/2020|EPI ISL 515642|B.1.1.206|South Africa|2020-07-19	0.0005042152	Africa
Africa|hCoV-19/Nigeria/OY633-CV189/2020|EPI ISL 527914|B.1.1.71|Nigeria|2020-06-16	Africa|hCoV-19/South Africa/KRISP-K002257/2020|EPI ISL 515642|B.1.1.206|South Africa|2020-07-19	0.0004705709	Africa
Africa|hCoV-19/Nigeria/OY636-CV192/2020|EPI ISL 527915|B.1.1|Nigeria|2020-06-17	Africa|hCoV-19/South Africa/KRISP-K002257/2020|EPI ISL 515642|B.1.1.206|South Africa|2020-07-19	0.0003696797	Africa
Africa|hCoV-19/Senegal/003/2020|EPI ISL 418206|B.1.356|Senegal|2020-02-28	Africa|hCoV-19/South Africa/KRISP-K002257/2020|EPI ISL 515642|B.1.1.206|South Africa|2020-07-19	0.0004717552	Africa
Africa|hCoV-19/Senegal/016/2020|EPI ISL 418207|B.1.356|Senegal|2020-03-02	Africa|hCoV-19/South Africa/KRISP-K002257/2020|EPI ISL 515642|B.1.1.206|South Africa|2020-07-19	0.0004705820	Africa
Africa|hCoV-19/Senegal/020/2020|EPI ISL 418208|B.1.356|Senegal|2020-03-04	Africa|hCoV-19/South Africa/KRISP-K002257/2020|EPI ISL 515642|B.1.1.206|South Africa|2020-07-19	0.0004718983	Africa
Africa|hCoV-19/Senegal/026/2020|EPI ISL 418209|B.1.356|Senegal|2020-03-03	Africa|hCoV-19/South Africa/KRISP-K002257/2020|EPI ISL 515642|B.1.1.206|South Africa|2020-07-19	0.0005042052	Africa
Africa|hCoV-19/Senegal/073/2020|EPI ISL 418210|B.1|Senegal|2020-03-10	Africa|hCoV-19/South Africa/KRISP-K002257/2020|EPI ISL 515642|B.1.1.206|South Africa|2020-07-19	0.0003697206	Africa
Africa|hCoV-19/Senegal/082/2020|EPI ISL 418211|B.1|Senegal|2020-03-11	Africa|hCoV-19/South Africa/KRISP-K002257/2020|EPI ISL 515642|B.1.1.206|South Africa|2020-07-19	0.0003698946	Africa
Africa|hCoV-19/Senegal/087/2020|EPI ISL 418212|B.1|Senegal|2020-03-11	Africa|hCoV-19/South Africa/KRISP-K002257/2020|EPI ISL 515642|B.1.1.206|South Africa|2020-07-19	0.0003708297	Africa
Africa|hCoV-19/Senegal/094/2020|EPI ISL 418213|B.1|Senegal|2020-03-12	Africa|hCoV-19/South Africa/KRISP-K002257/2020|EPI ISL 515642|B.1.1.206|South Africa|2020-07-19	0.0004037196	Africa
Africa|hCoV-19/Senegal/102/2020|EPI ISL 418214|B.1|Senegal|2020-03-12	Africa|hCoV-19/South Africa/KRISP-K002257/2020|EPI ISL 515642|B.1.1.206|South Africa|2020-07-19	0.0003141075	Africa
Africa|hCoV-19/Senegal/119/2020|EPI ISL 418215|B.1|Senegal|2020-03-12	Africa|hCoV-19/South Africa/KRISP-K002257/2020|EPI ISL 515642|B.1.1.206|South Africa|2020-07-19	0.0004403578	Africa
Africa|hCoV-19/Senegal/1351/2020|EPI ISL 480556|B.6|Senegal|2020-03-28	Africa|hCoV-19/South Africa/KRISP-K002257/2020|EPI ISL 515642|B.1.1.206|South Africa|2020-07-19	0.0006402179	Africa
Africa|hCoV-19/Senegal/136/2020|EPI ISL 418216|A.2|Senegal|2020-03-13	Africa|hCoV-19/South Africa/KRISP-K002257/2020|EPI ISL 515642|B.1.1.206|South Africa|2020-07-19	0.0007396727	Africa
Africa|hCoV-19/Senegal/139/2020|EPI ISL 418217|B.1|Senegal|2020-03-13	Africa|hCoV-19/South Africa/KRISP-K002257/2020|EPI ISL 515642|B.1.1.206|South Africa|2020-07-19	0.0004059096	Africa
Africa|hCoV-19/Senegal/1683/2020|EPI ISL 480783|B.1|Senegal|2020-03-31	Africa|hCoV-19/South Africa/KRISP-K002257/2020|EPI ISL 515642|B.1.1.206|South Africa|2020-07-19	0.0003705887	Africa
Africa|hCoV-19/Senegal/1749/2020|EPI ISL 480787|B.1|Senegal|2020-03-31	Africa|hCoV-19/South Africa/KRISP-K002257/2020|EPI ISL 515642|B.1.1.206|South Africa|2020-07-19	0.0004051369	Africa
Africa|hCoV-19/Senegal/1966/2020|EPI ISL 480789|A.11|Senegal|2020-04-01	Africa|hCoV-19/South Africa/KRISP-K002257/2020|EPI ISL 515642|B.1.1.206|South Africa|2020-07-19	0.0007063412	Africa
Africa|hCoV-19/Senegal/2840/2020|EPI ISL 481220|B.1|Senegal|2020-04-06	Africa|hCoV-19/South Africa/KRISP-K002257/2020|EPI ISL 515642|B.1.1.206|South Africa|2020-07-19	0.0005533621	Africa
Africa|hCoV-19/Senegal/2865/2020|EPI ISL 481234|B.1|Senegal|2020-04-07	Africa|hCoV-19/South Africa/KRISP-K002257/2020|EPI ISL 515642|B.1.1.206|South Africa|2020-07-19	0.0005826424	Africa
Africa|hCoV-19/Senegal/306/2020|EPI ISL 420069|B.3|Senegal|2020-03-17	Africa|hCoV-19/South Africa/KRISP-K002257/2020|EPI ISL 515642|B.1.1.206|South Africa|2020-07-19	0.0005378443	Africa
Africa|hCoV-19/Senegal/315/2020|EPI ISL 420070|B.1|Senegal|2020-03-17	Africa|hCoV-19/South Africa/KRISP-K002257/2020|EPI ISL 515642|B.1.1.206|South Africa|2020-07-19	0.0004369411	Africa
Africa|hCoV-19/Senegal/328/2020|EPI ISL 420071|B.1|Senegal|2020-03-17	Africa|hCoV-19/South Africa/KRISP-K002257/2020|EPI ISL 515642|B.1.1.206|South Africa|2020-07-19	0.0006862614	Africa
Africa|hCoV-19/Senegal/3331/2020|EPI ISL 481235|B.1.5|Senegal|2020-04-09	Africa|hCoV-19/South Africa/KRISP-K002257/2020|EPI ISL 515642|B.1.1.206|South Africa|2020-07-19	0.0003699904	Africa
Africa|hCoV-19/Senegal/370/2020|EPI ISL 420072|B.1|Senegal|2020-03-18	Africa|hCoV-19/South Africa/KRISP-K002257/2020|EPI ISL 515642|B.1.1.206|South Africa|2020-07-19	0.0004717916	Africa
Africa|hCoV-19/Senegal/382/2020|EPI ISL 420073|B.1|Senegal|2020-03-19	Africa|hCoV-19/South Africa/KRISP-K002257/2020|EPI ISL 515642|B.1.1.206|South Africa|2020-07-19	0.0004706229	Africa
Africa|hCoV-19/Senegal/45436/2020|EPI ISL 498238|B.1.1|Senegal|2020-05-27	Africa|hCoV-19/South Africa/KRISP-K002257/2020|EPI ISL 515642|B.1.1.206|South Africa|2020-07-19	0.0003362000	Africa
Africa|hCoV-19/Senegal/45557/2020|EPI ISL 498239|B.1.1|Senegal|2020-05-27	Africa|hCoV-19/South Africa/KRISP-K002257/2020|EPI ISL 515642|B.1.1.206|South Africa|2020-07-19	0.0004403042	Africa
Africa|hCoV-19/Senegal/52357/2020|EPI ISL 498240|B.1.5.12|Senegal|2020-06-03	Africa|hCoV-19/South Africa/KRISP-K002257/2020|EPI ISL 515642|B.1.1.206|South Africa|2020-07-19	0.0006013188	Africa
Africa|hCoV-19/Senegal/52907/2020|EPI ISL 498241|B.1.5.12|Senegal|2020-06-05	Africa|hCoV-19/South Africa/KRISP-K002257/2020|EPI ISL 515642|B.1.1.206|South Africa|2020-07-19	0.0007994660	Africa
Africa|hCoV-19/Senegal/55499/2020|EPI ISL 498242|B.1.5|Senegal|2020-06-07	Africa|hCoV-19/South Africa/KRISP-K002257/2020|EPI ISL 515642|B.1.1.206|South Africa|2020-07-19	0.0004714325	Africa
Africa|hCoV-19/Senegal/55703/2020|EPI ISL 477148|B.1.356|Senegal|2020-06-07	Africa|hCoV-19/South Africa/KRISP-K002257/2020|EPI ISL 515642|B.1.1.206|South Africa|2020-07-19	0.0005568237	Africa
Africa|hCoV-19/Senegal/55728/2020|EPI ISL 477150|B.1.5.12|Senegal|2020-06-07	Africa|hCoV-19/South Africa/KRISP-K002257/2020|EPI ISL 515642|B.1.1.206|South Africa|2020-07-19	0.0005424968	Africa
Africa|hCoV-19/Senegal/55738/2020|EPI ISL 477141|B.1.5.12|Senegal|2020-06-07	Africa|hCoV-19/South Africa/KRISP-K002257/2020|EPI ISL 515642|B.1.1.206|South Africa|2020-07-19	0.0006575794	Africa
Africa|hCoV-19/Senegal/55752/2020|EPI ISL 477149|B.1.5.12|Senegal|2020-06-07	Africa|hCoV-19/South Africa/KRISP-K002257/2020|EPI ISL 515642|B.1.1.206|South Africa|2020-07-19	0.0005121118	Africa
Africa|hCoV-19/Senegal/57065/2020|EPI ISL 476148|B.1.1.44|Senegal|2020-06-09	Africa|hCoV-19/South Africa/KRISP-K002257/2020|EPI ISL 515642|B.1.1.206|South Africa|2020-07-19	0.0004040946	Africa
Africa|hCoV-19/Senegal/5718/2020|EPI ISL 481236|B.1|Senegal|2020-04-18	Africa|hCoV-19/South Africa/KRISP-K002257/2020|EPI ISL 515642|B.1.1.206|South Africa|2020-07-19	0.0004391994	Africa
Africa|hCoV-19/Senegal/57273/2020|EPI ISL 498243|B.1.5.12|Senegal|2020-06-07	Africa|hCoV-19/South Africa/KRISP-K002257/2020|EPI ISL 515642|B.1.1.206|South Africa|2020-07-19	0.0005378606	Africa
Africa|hCoV-19/Senegal/57476/2020|EPI ISL 476149|B.1.5.12|Senegal|2020-06-06	Africa|hCoV-19/South Africa/KRISP-K002257/2020|EPI ISL 515642|B.1.1.206|South Africa|2020-07-19	0.0006762143	Africa
Africa|hCoV-19/Senegal/57503/2020|EPI ISL 498244|B.1.5.12|Senegal|2020-06-09	Africa|hCoV-19/South Africa/KRISP-K002257/2020|EPI ISL 515642|B.1.1.206|South Africa|2020-07-19	0.0006365534	Africa
Africa|hCoV-19/Senegal/57540/2020|EPI ISL 476491|B.1.5.12|Senegal|2020-06-09	Africa|hCoV-19/South Africa/KRISP-K002257/2020|EPI ISL 515642|B.1.1.206|South Africa|2020-07-19	0.0007477735	Africa
Africa|hCoV-19/Senegal/5766/2020|EPI ISL 481237|B.1.5.12|Senegal|2020-04-17	Africa|hCoV-19/South Africa/KRISP-K002257/2020|EPI ISL 515642|B.1.1.206|South Africa|2020-07-19	0.0005378658	Africa
Africa|hCoV-19/Senegal/5770/2020|EPI ISL 481238|B.1|Senegal|2020-04-17	Africa|hCoV-19/South Africa/KRISP-K002257/2020|EPI ISL 515642|B.1.1.206|South Africa|2020-07-19	0.0004190077	Africa
Africa|hCoV-19/Senegal/5785/2020|EPI ISL 481239|B.1.5.12|Senegal|2020-04-17	Africa|hCoV-19/South Africa/KRISP-K002257/2020|EPI ISL 515642|B.1.1.206|South Africa|2020-07-19	0.0005043867	Africa
Africa|hCoV-19/Senegal/5971/2020|EPI ISL 481240|B.1.5|Senegal|2020-04-18	Africa|hCoV-19/South Africa/KRISP-K002257/2020|EPI ISL 515642|B.1.1.206|South Africa|2020-07-19	0.0004059826	Africa
Africa|hCoV-19/Senegal/5986/2020|EPI ISL 481243|B.1|Senegal|2020-04-18	Africa|hCoV-19/South Africa/KRISP-K002257/2020|EPI ISL 515642|B.1.1.206|South Africa|2020-07-19	0.0005043699	Africa
Africa|hCoV-19/Senegal/600/2020|EPI ISL 420074|B.1.5|Senegal|2020-03-20	Africa|hCoV-19/South Africa/KRISP-K002257/2020|EPI ISL 515642|B.1.1.206|South Africa|2020-07-19	0.0004033411	Africa
Africa|hCoV-19/Senegal/611/2020|EPI ISL 420076|B.1|Senegal|2020-03-20	Africa|hCoV-19/South Africa/KRISP-K002257/2020|EPI ISL 515642|B.1.1.206|South Africa|2020-07-19	0.0004369792	Africa
Africa|hCoV-19/Senegal/618/2020|EPI ISL 420077|A|Senegal|2020-03-20	Africa|hCoV-19/South Africa/KRISP-K002257/2020|EPI ISL 515642|B.1.1.206|South Africa|2020-07-19	0.0006723890	Africa
Africa|hCoV-19/Senegal/620/2020|EPI ISL 420078|A.11|Senegal|2020-03-20	Africa|hCoV-19/South Africa/KRISP-K002257/2020|EPI ISL 515642|B.1.1.206|South Africa|2020-07-19	0.0006739521	Africa
Africa|hCoV-19/Senegal/62365/2020|EPI ISL 476492|B.1.5.12|Senegal|2020-06-10	Africa|hCoV-19/South Africa/KRISP-K002257/2020|EPI ISL 515642|B.1.1.206|South Africa|2020-07-19	0.0005042289	Africa
Africa|hCoV-19/Senegal/62368/2020|EPI ISL 476493|B.1.1|Senegal|2020-06-10	Africa|hCoV-19/South Africa/KRISP-K002257/2020|EPI ISL 515642|B.1.1.206|South Africa|2020-07-19	0.0002688353	Africa
Africa|hCoV-19/Senegal/62431/2020|EPI ISL 498247|B.1.5.12|Senegal|2020-06-10	Africa|hCoV-19/South Africa/KRISP-K002257/2020|EPI ISL 515642|B.1.1.206|South Africa|2020-07-19	0.0004776677	Africa
Africa|hCoV-19/Senegal/62872/2020|EPI ISL 476494|B.1.5.12|Senegal|2020-06-11	Africa|hCoV-19/South Africa/KRISP-K002257/2020|EPI ISL 515642|B.1.1.206|South Africa|2020-07-19	0.0005053107	Africa
Africa|hCoV-19/Senegal/62874/2020|EPI ISL 476495|B.1.5.12|Senegal|2020-06-11	Africa|hCoV-19/South Africa/KRISP-K002257/2020|EPI ISL 515642|B.1.1.206|South Africa|2020-07-19	0.0005731835	Africa
Africa|hCoV-19/Senegal/63263/2020|EPI ISL 498249|B.1.5.12|Senegal|2020-06-11	Africa|hCoV-19/South Africa/KRISP-K002257/2020|EPI ISL 515642|B.1.1.206|South Africa|2020-07-19	0.0005070165	Africa
Africa|hCoV-19/Senegal/63728/2020|EPI ISL 476497|B.1.356|Senegal|2020-06-12	Africa|hCoV-19/South Africa/KRISP-K002257/2020|EPI ISL 515642|B.1.1.206|South Africa|2020-07-19	0.0005806464	Africa
Africa|hCoV-19/Senegal/63742/2020|EPI ISL 476514|B.1.5.12|Senegal|2020-06-12	Africa|hCoV-19/South Africa/KRISP-K002257/2020|EPI ISL 515642|B.1.1.206|South Africa|2020-07-19	0.0005378653	Africa
Africa|hCoV-19/Senegal/640/2020|EPI ISL 420079|B.1|Senegal|2020-03-20	Africa|hCoV-19/South Africa/KRISP-K002257/2020|EPI ISL 515642|B.1.1.206|South Africa|2020-07-19	0.0006556098	Africa
Africa|hCoV-19/Senegal/64033/2020|EPI ISL 485715|B.1.5|Senegal|2020-06-12	Africa|hCoV-19/South Africa/KRISP-K002257/2020|EPI ISL 515642|B.1.1.206|South Africa|2020-07-19	0.0005042289	Africa
Africa|hCoV-19/Senegal/64076/2020|EPI ISL 485716|B.1|Senegal|2020-06-12	Africa|hCoV-19/South Africa/KRISP-K002257/2020|EPI ISL 515642|B.1.1.206|South Africa|2020-07-19	0.0007734601	Africa
Africa|hCoV-19/Senegal/64096/2020|EPI ISL 485717|B.1.5.12|Senegal|2020-06-12	Africa|hCoV-19/South Africa/KRISP-K002257/2020|EPI ISL 515642|B.1.1.206|South Africa|2020-07-19	0.0005418651	Africa
Africa|hCoV-19/Senegal/64101/2020|EPI ISL 476516|B.1.5.12|Senegal|2020-06-12	Africa|hCoV-19/South Africa/KRISP-K002257/2020|EPI ISL 515642|B.1.1.206|South Africa|2020-07-19	0.0005398799	Africa
Africa|hCoV-19/Senegal/64163/2020|EPI ISL 477159|B.1.5.12|Senegal|2020-06-12	Africa|hCoV-19/South Africa/KRISP-K002257/2020|EPI ISL 515642|B.1.1.206|South Africa|2020-07-19	0.0007232741	Africa
Africa|hCoV-19/Senegal/64166/2020|EPI ISL 476558|B.1.5.12|Senegal|2020-06-12	Africa|hCoV-19/South Africa/KRISP-K002257/2020|EPI ISL 515642|B.1.1.206|South Africa|2020-07-19	0.0007089029	Africa
Africa|hCoV-19/Senegal/6427/2020|EPI ISL 486873|B.1.5|Senegal|2020-04-20	Africa|hCoV-19/South Africa/KRISP-K002257/2020|EPI ISL 515642|B.1.1.206|South Africa|2020-07-19	0.0004041505	Africa
Africa|hCoV-19/Senegal/6430/2020|EPI ISL 486872|B.1.1|Senegal|2020-04-11	Africa|hCoV-19/South Africa/KRISP-K002257/2020|EPI ISL 515642|B.1.1.206|South Africa|2020-07-19	0.0002360215	Africa
Africa|hCoV-19/Senegal/64709/2020|EPI ISL 476560|B.1.5.12|Senegal|2020-06-13	Africa|hCoV-19/South Africa/KRISP-K002257/2020|EPI ISL 515642|B.1.1.206|South Africa|2020-07-19	0.0010103180	Africa
Africa|hCoV-19/Senegal/64716/2020|EPI ISL 498250|B.1.5.12|Senegal|2020-06-13	Africa|hCoV-19/South Africa/KRISP-K002257/2020|EPI ISL 515642|B.1.1.206|South Africa|2020-07-19	0.0005057876	Africa
Africa|hCoV-19/Senegal/64729/2020|EPI ISL 477155|B.1.1.44|Senegal|2020-06-11	Africa|hCoV-19/South Africa/KRISP-K002257/2020|EPI ISL 515642|B.1.1.206|South Africa|2020-07-19	0.0004730763	Africa
Africa|hCoV-19/Senegal/64763/2020|EPI ISL 476562|B.1.292|Senegal|2020-06-13	Africa|hCoV-19/South Africa/KRISP-K002257/2020|EPI ISL 515642|B.1.1.206|South Africa|2020-07-19	0.0005042490	Africa
Africa|hCoV-19/Senegal/64766/2020|EPI ISL 476564|B.1.5.12|Senegal|2020-06-13	Africa|hCoV-19/South Africa/KRISP-K002257/2020|EPI ISL 515642|B.1.1.206|South Africa|2020-07-19	0.0005714442	Africa
Africa|hCoV-19/Senegal/64771/2020|EPI ISL 482874|B.1.1.44|Senegal|2020-06-13	Africa|hCoV-19/South Africa/KRISP-K002257/2020|EPI ISL 515642|B.1.1.206|South Africa|2020-07-19	0.0004706278	Africa
Africa|hCoV-19/Senegal/64772/2020|EPI ISL 477154|B.1.5.12|Senegal|2020-06-13	Africa|hCoV-19/South Africa/KRISP-K002257/2020|EPI ISL 515642|B.1.1.206|South Africa|2020-07-19	0.0006232714	Africa
Africa|hCoV-19/Senegal/6481/2020|EPI ISL 486871|B.1.5|Senegal|2020-04-21	Africa|hCoV-19/South Africa/KRISP-K002257/2020|EPI ISL 515642|B.1.1.206|South Africa|2020-07-19	0.0003709384	Africa
Africa|hCoV-19/Senegal/64916/2020|EPI ISL 477156|B.1.5.12|Senegal|2020-06-13	Africa|hCoV-19/South Africa/KRISP-K002257/2020|EPI ISL 515642|B.1.1.206|South Africa|2020-07-19	0.0005405879	Africa
Africa|hCoV-19/Senegal/64932/2020|EPI ISL 476569|B.1.1.44|Senegal|2020-06-13	Africa|hCoV-19/South Africa/KRISP-K002257/2020|EPI ISL 515642|B.1.1.206|South Africa|2020-07-19	0.0003361480	Africa
Africa|hCoV-19/Senegal/64969/2020|EPI ISL 476570|B.1.5.12|Senegal|2020-06-13	Africa|hCoV-19/South Africa/KRISP-K002257/2020|EPI ISL 515642|B.1.1.206|South Africa|2020-07-19	0.0007982180	Africa
Africa|hCoV-19/Senegal/65030/2020|EPI ISL 476572|B.1.5.12|Senegal|2020-06-14	Africa|hCoV-19/South Africa/KRISP-K002257/2020|EPI ISL 515642|B.1.1.206|South Africa|2020-07-19	0.0005041948	Africa
Africa|hCoV-19/Senegal/65052/2020|EPI ISL 476574|B.1.5|Senegal|2020-06-13	Africa|hCoV-19/South Africa/KRISP-K002257/2020|EPI ISL 515642|B.1.1.206|South Africa|2020-07-19	0.0004728496	Africa
Africa|hCoV-19/Senegal/65428/2020|EPI ISL 485712|B.1.5.12|Senegal|2020-06-14	Africa|hCoV-19/South Africa/KRISP-K002257/2020|EPI ISL 515642|B.1.1.206|South Africa|2020-07-19	0.0007093004	Africa
Africa|hCoV-19/Senegal/65481/2020|EPI ISL 477151|B.1.1|Senegal|2020-06-14	Africa|hCoV-19/South Africa/KRISP-K002257/2020|EPI ISL 515642|B.1.1.206|South Africa|2020-07-19	0.0003790703	Africa
Africa|hCoV-19/Senegal/65548/2020|EPI ISL 477153|B.1.5.12|Senegal|2020-06-14	Africa|hCoV-19/South Africa/KRISP-K002257/2020|EPI ISL 515642|B.1.1.206|South Africa|2020-07-19	0.0006249436	Africa
Africa|hCoV-19/Senegal/65601/2020|EPI ISL 485713|B.1.5.12|Senegal|2020-06-14	Africa|hCoV-19/South Africa/KRISP-K002257/2020|EPI ISL 515642|B.1.1.206|South Africa|2020-07-19	0.0005042067	Africa
Africa|hCoV-19/Senegal/659/2020|EPI ISL 480554|B.1|Senegal|2020-03-21	Africa|hCoV-19/South Africa/KRISP-K002257/2020|EPI ISL 515642|B.1.1.206|South Africa|2020-07-19	0.0004718459	Africa
Africa|hCoV-19/Senegal/6597/2020|EPI ISL 486870|B.1.356|Senegal|2020-04-23	Africa|hCoV-19/South Africa/KRISP-K002257/2020|EPI ISL 515642|B.1.1.206|South Africa|2020-07-19	0.0005042052	Africa
Africa|hCoV-19/Senegal/6619/2020|EPI ISL 498230|B.1|Senegal|2020-04-21	Africa|hCoV-19/South Africa/KRISP-K002257/2020|EPI ISL 515642|B.1.1.206|South Africa|2020-07-19	0.0004705726	Africa
Africa|hCoV-19/Senegal/6626/2020|EPI ISL 498229|B.1|Senegal|2020-04-21	Africa|hCoV-19/South Africa/KRISP-K002257/2020|EPI ISL 515642|B.1.1.206|South Africa|2020-07-19	0.0005044714	Africa
Africa|hCoV-19/Senegal/66298/2020|EPI ISL 485708|B.1.5.12|Senegal|2020-06-15	Africa|hCoV-19/South Africa/KRISP-K002257/2020|EPI ISL 515642|B.1.1.206|South Africa|2020-07-19	0.0007061458	Africa
Africa|hCoV-19/Senegal/66443/2020|EPI ISL 485711|B.1.1|Senegal|2020-06-15	Africa|hCoV-19/South Africa/KRISP-K002257/2020|EPI ISL 515642|B.1.1.206|South Africa|2020-07-19	0.0005100535	Africa
Africa|hCoV-19/Senegal/66458/2020|EPI ISL 485710|B.1.1|Senegal|2020-06-15	Africa|hCoV-19/South Africa/KRISP-K002257/2020|EPI ISL 515642|B.1.1.206|South Africa|2020-07-19	0.0003024589	Africa
Africa|hCoV-19/Senegal/6751/2020|EPI ISL 486859|B.1.1|Senegal|2020-04-21	Africa|hCoV-19/South Africa/KRISP-K002257/2020|EPI ISL 515642|B.1.1.206|South Africa|2020-07-19	0.0003061238	Africa
Africa|hCoV-19/Senegal/6762/2020|EPI ISL 486869|B.1.5.12|Senegal|2020-04-21	Africa|hCoV-19/South Africa/KRISP-K002257/2020|EPI ISL 515642|B.1.1.206|South Africa|2020-07-19	0.0006650372	Africa
Africa|hCoV-19/Senegal/68303/2020|EPI ISL 477143|B.1.5.12|Senegal|2020-06-17	Africa|hCoV-19/South Africa/KRISP-K002257/2020|EPI ISL 515642|B.1.1.206|South Africa|2020-07-19	0.0005420986	Africa
Africa|hCoV-19/Senegal/68349/2020|EPI ISL 485635|B.1.5.12|Senegal|2020-06-18	Africa|hCoV-19/South Africa/KRISP-K002257/2020|EPI ISL 515642|B.1.1.206|South Africa|2020-07-19	0.0006387137	Africa
Africa|hCoV-19/Senegal/6837/2020|EPI ISL 486868|B.1.272|Senegal|2020-04-21	Africa|hCoV-19/South Africa/KRISP-K002257/2020|EPI ISL 515642|B.1.1.206|South Africa|2020-07-19	0.0005431949	Africa
Africa|hCoV-19/Senegal/6839/2020|EPI ISL 486867|B.1|Senegal|2020-04-23	Africa|hCoV-19/South Africa/KRISP-K002257/2020|EPI ISL 515642|B.1.1.206|South Africa|2020-07-19	0.0005069070	Africa
Africa|hCoV-19/Senegal/68458/2020|EPI ISL 482878|B.1.1|Senegal|2020-06-18	Africa|hCoV-19/South Africa/KRISP-K002257/2020|EPI ISL 515642|B.1.1.206|South Africa|2020-07-19	0.0003024590	Africa
Africa|hCoV-19/Senegal/6847/2020|EPI ISL 486865|B.1.272|Senegal|2020-04-02	Africa|hCoV-19/South Africa/KRISP-K002257/2020|EPI ISL 515642|B.1.1.206|South Africa|2020-07-19	0.0005378532	Africa
Africa|hCoV-19/Senegal/68488/2020|EPI ISL 482877|B.1.356|Senegal|2020-06-17	Africa|hCoV-19/South Africa/KRISP-K002257/2020|EPI ISL 515642|B.1.1.206|South Africa|2020-07-19	0.0006387115	Africa
Africa|hCoV-19/Senegal/68525/2020|EPI ISL 477142|B.1.1|Senegal|2020-06-17	Africa|hCoV-19/South Africa/KRISP-K002257/2020|EPI ISL 515642|B.1.1.206|South Africa|2020-07-19	0.0005176278	Africa
Africa|hCoV-19/Senegal/68548/2020|EPI ISL 482876|B.1.5.12|Senegal|2020-06-17	Africa|hCoV-19/South Africa/KRISP-K002257/2020|EPI ISL 515642|B.1.1.206|South Africa|2020-07-19	0.0004766742	Africa
Africa|hCoV-19/Senegal/68550/2020|EPI ISL 482875|B.1.5.12|Senegal|2020-06-16	Africa|hCoV-19/South Africa/KRISP-K002257/2020|EPI ISL 515642|B.1.1.206|South Africa|2020-07-19	0.0005050438	Africa
Africa|hCoV-19/Senegal/6914/2020|EPI ISL 498237|B.1.5|Senegal|2020-04-24	Africa|hCoV-19/South Africa/KRISP-K002257/2020|EPI ISL 515642|B.1.1.206|South Africa|2020-07-19	0.0004806662	Africa
Africa|hCoV-19/Senegal/6934/2020|EPI ISL 498235|B.1.5.12|Senegal|2020-04-22	Africa|hCoV-19/South Africa/KRISP-K002257/2020|EPI ISL 515642|B.1.1.206|South Africa|2020-07-19	0.0006088390	Africa
Africa|hCoV-19/Senegal/70339/2020|EPI ISL 477146|B.1.5.12|Senegal|2020-06-20	Africa|hCoV-19/South Africa/KRISP-K002257/2020|EPI ISL 515642|B.1.1.206|South Africa|2020-07-19	0.0005838652	Africa
Africa|hCoV-19/Senegal/70427/2020|EPI ISL 477144|B.1.5.12|Senegal|2020-06-20	Africa|hCoV-19/South Africa/KRISP-K002257/2020|EPI ISL 515642|B.1.1.206|South Africa|2020-07-19	0.0005852457	Africa
Africa|hCoV-19/Senegal/70440/2020|EPI ISL 477145|B.1.5.12|Senegal|2020-06-19	Africa|hCoV-19/South Africa/KRISP-K002257/2020|EPI ISL 515642|B.1.1.206|South Africa|2020-07-19	0.0006210439	Africa
Africa|hCoV-19/Senegal/83493/2020|EPI ISL 498252|B.1.1.44|Senegal|2020-07-09	Africa|hCoV-19/South Africa/KRISP-K002257/2020|EPI ISL 515642|B.1.1.206|South Africa|2020-07-19	0.0005864725	Africa
Africa|hCoV-19/Senegal/9068/2020|EPI ISL 498236|B.1.356|Senegal|2020-04-24	Africa|hCoV-19/South Africa/KRISP-K002257/2020|EPI ISL 515642|B.1.1.206|South Africa|2020-07-19	0.0005046800	Africa
Africa|hCoV-19/Senegal/9250/2020|EPI ISL 486866|B.1.1|Senegal|2020-04-22	Africa|hCoV-19/South Africa/KRISP-K002257/2020|EPI ISL 515642|B.1.1.206|South Africa|2020-07-19	0.0005042052	Africa
Africa|hCoV-19/Senegal/9256/2020|EPI ISL 486864|B.1.1|Senegal|2020-04-23	Africa|hCoV-19/South Africa/KRISP-K002257/2020|EPI ISL 515642|B.1.1.206|South Africa|2020-07-19	0.0004753958	Africa
Africa|hCoV-19/Senegal/9369/2020|EPI ISL 486863|B.1.5|Senegal|2020-04-25	Africa|hCoV-19/South Africa/KRISP-K002257/2020|EPI ISL 515642|B.1.1.206|South Africa|2020-07-19	0.0003697046	Africa
Africa|hCoV-19/Senegal/9392/2020|EPI ISL 486862|B.1.1|Senegal|2020-04-25	Africa|hCoV-19/South Africa/KRISP-K002257/2020|EPI ISL 515642|B.1.1.206|South Africa|2020-07-19	0.0003714255	Africa
Africa|hCoV-19/Senegal/9439/2020|EPI ISL 486861|B.1.1.44|Senegal|2020-04-25	Africa|hCoV-19/South Africa/KRISP-K002257/2020|EPI ISL 515642|B.1.1.206|South Africa|2020-07-19	0.0003025200	Africa
Africa|hCoV-19/Senegal/9615/2020|EPI ISL 486860|B.1.5.12|Senegal|2020-04-25	Africa|hCoV-19/South Africa/KRISP-K002257/2020|EPI ISL 515642|B.1.1.206|South Africa|2020-07-19	0.0004705726	Africa
Africa|hCoV-19/Senegal/9819/2020|EPI ISL 498233|B.1|Senegal|2020-04-25	Africa|hCoV-19/South Africa/KRISP-K002257/2020|EPI ISL 515642|B.1.1.206|South Africa|2020-07-19	0.0005475400	Africa
Africa|hCoV-19/Senegal/9821/2020|EPI ISL 498232|B.1.356|Senegal|2020-04-25	Africa|hCoV-19/South Africa/KRISP-K002257/2020|EPI ISL 515642|B.1.1.206|South Africa|2020-07-19	0.0004760646	Africa
Africa|hCoV-19/Senegal/9838/2020|EPI ISL 498231|B.1.272|Senegal|2020-04-25	Africa|hCoV-19/South Africa/KRISP-K002257/2020|EPI ISL 515642|B.1.1.206|South Africa|2020-07-19	0.0005764539	Africa
Africa|hCoV-19/Sierra Leone/KGH-G-8548/2020|EPI ISL 512811|B.1|Sierra Leone|2020-03-30	Africa|hCoV-19/South Africa/KRISP-K002257/2020|EPI ISL 515642|B.1.1.206|South Africa|2020-07-19	0.0004706230	Africa
Africa|hCoV-19/Sierra Leone/KGH-G-8549/2020|EPI ISL 512812|B.1.1|Sierra Leone|2020-03-31	Africa|hCoV-19/South Africa/KRISP-K002257/2020|EPI ISL 515642|B.1.1.206|South Africa|2020-07-19	0.0002352261	Africa
Africa|hCoV-19/Sierra Leone/KGH-G-8603/2020|EPI ISL 512813|B.1|Sierra Leone|2020-04-23	Africa|hCoV-19/South Africa/KRISP-K002257/2020|EPI ISL 515642|B.1.1.206|South Africa|2020-07-19	0.0004708082	Africa
Africa|hCoV-19/Sierra Leone/KGH-G-8604/2020|EPI ISL 512814|B.6|Sierra Leone|2020-04-03	Africa|hCoV-19/South Africa/KRISP-K002257/2020|EPI ISL 515642|B.1.1.206|South Africa|2020-07-19	0.0006387543	Africa
Africa|hCoV-19/Sierra Leone/KGH-G-8607/2020|EPI ISL 512815|B.1.1|Sierra Leone|2020-04-03	Africa|hCoV-19/South Africa/KRISP-K002257/2020|EPI ISL 515642|B.1.1.206|South Africa|2020-07-19	0.0002689501	Africa
Africa|hCoV-19/Sierra Leone/KGH-G-8625/2020|EPI ISL 512816|A.12|Sierra Leone|2020-04-10	Africa|hCoV-19/South Africa/KRISP-K002257/2020|EPI ISL 515642|B.1.1.206|South Africa|2020-07-19	0.0009416644	Africa
Africa|hCoV-19/Sierra Leone/KGH-G-8626/2020|EPI ISL 512817|A.12|Sierra Leone|2020-04-10	Africa|hCoV-19/South Africa/KRISP-K002257/2020|EPI ISL 515642|B.1.1.206|South Africa|2020-07-19	0.0008406475	Africa
Africa|hCoV-19/Sierra Leone/KGH-G-8627/2020|EPI ISL 512818|B.1.5|Sierra Leone|2020-04-08	Africa|hCoV-19/South Africa/KRISP-K002257/2020|EPI ISL 515642|B.1.1.206|South Africa|2020-07-19	0.0004033492	Africa
Africa|hCoV-19/Sierra Leone/KGH-G-8668/2020|EPI ISL 512819|A.12|Sierra Leone|2020-04-11	Africa|hCoV-19/South Africa/KRISP-K002257/2020|EPI ISL 515642|B.1.1.206|South Africa|2020-07-19	0.0008276794	Africa
Africa|hCoV-19/Sierra Leone/KGH-G-8669/2020|EPI ISL 512820|A.12|Sierra Leone|2020-04-14	Africa|hCoV-19/South Africa/KRISP-K002257/2020|EPI ISL 515642|B.1.1.206|South Africa|2020-07-19	0.0008743288	Africa
Africa|hCoV-19/South Africa/KRISP-0001/2020|EPI ISL 467431|B|South Africa|2020-03-23	Africa|hCoV-19/South Africa/KRISP-K002257/2020|EPI ISL 515642|B.1.1.206|South Africa|2020-07-19	0.0004379080	Africa
Africa|hCoV-19/South Africa/KRISP-0016/2020|EPI ISL 467432|B.1.106|South Africa|2020-03-28	Africa|hCoV-19/South Africa/KRISP-K002257/2020|EPI ISL 515642|B.1.1.206|South Africa|2020-07-19	0.0003697169	Africa
Africa|hCoV-19/South Africa/KRISP-0017/2020|EPI ISL 467433|B.1.5|South Africa|2020-04-03	Africa|hCoV-19/South Africa/KRISP-K002257/2020|EPI ISL 515642|B.1.1.206|South Africa|2020-07-19	0.0003360995	Africa
Africa|hCoV-19/South Africa/KRISP-0019/2020|EPI ISL 467434|B.1.5|South Africa|2020-04-02	Africa|hCoV-19/South Africa/KRISP-K002257/2020|EPI ISL 515642|B.1.1.206|South Africa|2020-07-19	0.0003360995	Africa
Africa|hCoV-19/South Africa/KRISP-0021/2020|EPI ISL 467435|B.1.5|South Africa|2020-04-02	Africa|hCoV-19/South Africa/KRISP-K002257/2020|EPI ISL 515642|B.1.1.206|South Africa|2020-07-19	0.0003698785	Africa
Africa|hCoV-19/South Africa/KRISP-0024/2020|EPI ISL 467436|B.1.106|South Africa|2020-04-01	Africa|hCoV-19/South Africa/KRISP-K002257/2020|EPI ISL 515642|B.1.1.206|South Africa|2020-07-19	0.0003455280	Africa
Africa|hCoV-19/South Africa/KRISP-0026/2020|EPI ISL 467437|B.1.106|South Africa|2020-04-01	Africa|hCoV-19/South Africa/KRISP-K002257/2020|EPI ISL 515642|B.1.1.206|South Africa|2020-07-19	0.0003700532	Africa
Africa|hCoV-19/South Africa/KRISP-0028/2020|EPI ISL 467438|B.1.106|South Africa|2020-04-02	Africa|hCoV-19/South Africa/KRISP-K002257/2020|EPI ISL 515642|B.1.1.206|South Africa|2020-07-19	0.0003809301	Africa
Africa|hCoV-19/South Africa/KRISP-0029/2020|EPI ISL 467439|B.1.5|South Africa|2020-04-02	Africa|hCoV-19/South Africa/KRISP-K002257/2020|EPI ISL 515642|B.1.1.206|South Africa|2020-07-19	0.0003874359	Africa
Africa|hCoV-19/South Africa/KRISP-0033/2020|EPI ISL 467440|B.1.106|South Africa|2020-04-01	Africa|hCoV-19/South Africa/KRISP-K002257/2020|EPI ISL 515642|B.1.1.206|South Africa|2020-07-19	0.0003741423	Africa
Africa|hCoV-19/South Africa/KRISP-0035/2020|EPI ISL 467441|B.1.5|South Africa|2020-03-27	Africa|hCoV-19/South Africa/KRISP-K002257/2020|EPI ISL 515642|B.1.1.206|South Africa|2020-07-19	0.0003360882	Africa
Africa|hCoV-19/South Africa/KRISP-0041/2020|EPI ISL 467443|B.1.5|South Africa|2020-03-25	Africa|hCoV-19/South Africa/KRISP-K002257/2020|EPI ISL 515642|B.1.1.206|South Africa|2020-07-19	0.0003360882	Africa
Africa|hCoV-19/South Africa/KRISP-005/2020|EPI ISL 455630|B.1.5|South Africa|2020-04-29	Africa|hCoV-19/South Africa/KRISP-K002257/2020|EPI ISL 515642|B.1.1.206|South Africa|2020-07-19	0.0003844211	Africa
Africa|hCoV-19/South Africa/KRISP-0055/2020|EPI ISL 467444|B.1.5|South Africa|2020-03-24	Africa|hCoV-19/South Africa/KRISP-K002257/2020|EPI ISL 515642|B.1.1.206|South Africa|2020-07-19	0.0003360877	Africa
Africa|hCoV-19/South Africa/KRISP-0056/2020|EPI ISL 467445|B.1.5|South Africa|2020-04-04	Africa|hCoV-19/South Africa/KRISP-K002257/2020|EPI ISL 515642|B.1.1.206|South Africa|2020-07-19	0.0004033572	Africa
Africa|hCoV-19/South Africa/KRISP-0057/2020|EPI ISL 467446|B.1.5|South Africa|2020-03-29	Africa|hCoV-19/South Africa/KRISP-K002257/2020|EPI ISL 515642|B.1.1.206|South Africa|2020-07-19	0.0003364500	Africa
Africa|hCoV-19/South Africa/KRISP-0059/2020|EPI ISL 467448|B.1.5|South Africa|2020-04-01	Africa|hCoV-19/South Africa/KRISP-K002257/2020|EPI ISL 515642|B.1.1.206|South Africa|2020-07-19	0.0004088770	Africa
Africa|hCoV-19/South Africa/KRISP-0065/2020|EPI ISL 467449|B.1.106|South Africa|2020-04-04	Africa|hCoV-19/South Africa/KRISP-K002257/2020|EPI ISL 515642|B.1.1.206|South Africa|2020-07-19	0.0003702519	Africa
Africa|hCoV-19/South Africa/KRISP-0066/2020|EPI ISL 467450|B.1.106|South Africa|2020-04-03	Africa|hCoV-19/South Africa/KRISP-K002257/2020|EPI ISL 515642|B.1.1.206|South Africa|2020-07-19	0.0003697044	Africa
Africa|hCoV-19/South Africa/KRISP-0067/2020|EPI ISL 467451|B.1.5|South Africa|2020-04-03	Africa|hCoV-19/South Africa/KRISP-K002257/2020|EPI ISL 515642|B.1.1.206|South Africa|2020-07-19	0.0003360882	Africa
Africa|hCoV-19/South Africa/KRISP-0074/2020|EPI ISL 467452|B.1.106|South Africa|2020-04-04	Africa|hCoV-19/South Africa/KRISP-K002257/2020|EPI ISL 515642|B.1.1.206|South Africa|2020-07-19	0.0003434041	Africa
Africa|hCoV-19/South Africa/KRISP-0075/2020|EPI ISL 467453|B.1.106|South Africa|2020-04-04	Africa|hCoV-19/South Africa/KRISP-K002257/2020|EPI ISL 515642|B.1.1.206|South Africa|2020-07-19	0.0003699034	Africa
Africa|hCoV-19/South Africa/KRISP-0080/2020|EPI ISL 467454|B.1.106|South Africa|2020-04-01	Africa|hCoV-19/South Africa/KRISP-K002257/2020|EPI ISL 515642|B.1.1.206|South Africa|2020-07-19	0.0003697045	Africa
Africa|hCoV-19/South Africa/KRISP-0081/2020|EPI ISL 467455|B.1.106|South Africa|2020-04-06	Africa|hCoV-19/South Africa/KRISP-K002257/2020|EPI ISL 515642|B.1.1.206|South Africa|2020-07-19	0.0003697045	Africa
Africa|hCoV-19/South Africa/KRISP-0084/2020|EPI ISL 467456|B.1.106|South Africa|2020-04-05	Africa|hCoV-19/South Africa/KRISP-K002257/2020|EPI ISL 515642|B.1.1.206|South Africa|2020-07-19	0.0003697045	Africa
Africa|hCoV-19/South Africa/KRISP-0088/2020|EPI ISL 467457|B.1.106|South Africa|2020-04-07	Africa|hCoV-19/South Africa/KRISP-K002257/2020|EPI ISL 515642|B.1.1.206|South Africa|2020-07-19	0.0003697045	Africa
Africa|hCoV-19/South Africa/KRISP-0089/2020|EPI ISL 467458|B.1.106|South Africa|2020-04-05	Africa|hCoV-19/South Africa/KRISP-K002257/2020|EPI ISL 515642|B.1.1.206|South Africa|2020-07-19	0.0003770143	Africa
Africa|hCoV-19/South Africa/KRISP-0090/2020|EPI ISL 467459|B.1.106|South Africa|2020-04-03	Africa|hCoV-19/South Africa/KRISP-K002257/2020|EPI ISL 515642|B.1.1.206|South Africa|2020-07-19	0.0003438876	Africa
Africa|hCoV-19/South Africa/KRISP-0096/2020|EPI ISL 467461|B.1.106|South Africa|2020-04-01	Africa|hCoV-19/South Africa/KRISP-K002257/2020|EPI ISL 515642|B.1.1.206|South Africa|2020-07-19	0.0003387401	Africa
Africa|hCoV-19/South Africa/KRISP-0097/2020|EPI ISL 467462|B.1.106|South Africa|2020-04-01	Africa|hCoV-19/South Africa/KRISP-K002257/2020|EPI ISL 515642|B.1.1.206|South Africa|2020-07-19	0.0003699408	Africa
Africa|hCoV-19/South Africa/KRISP-0111/2020|EPI ISL 467465|B.1.106|South Africa|2020-04-01	Africa|hCoV-19/South Africa/KRISP-K002257/2020|EPI ISL 515642|B.1.1.206|South Africa|2020-07-19	0.0004725145	Africa
Africa|hCoV-19/South Africa/KRISP-0113/2020|EPI ISL 467467|B.1.106|South Africa|2020-04-05	Africa|hCoV-19/South Africa/KRISP-K002257/2020|EPI ISL 515642|B.1.1.206|South Africa|2020-07-19	0.0004033396	Africa
Africa|hCoV-19/South Africa/KRISP-0115/2020|EPI ISL 467468|B.1.5|South Africa|2020-04-04	Africa|hCoV-19/South Africa/KRISP-K002257/2020|EPI ISL 515642|B.1.1.206|South Africa|2020-07-19	0.0003360882	Africa
Africa|hCoV-19/South Africa/KRISP-0118/2020|EPI ISL 467470|B.1.106|South Africa|2020-04-01	Africa|hCoV-19/South Africa/KRISP-K002257/2020|EPI ISL 515642|B.1.1.206|South Africa|2020-07-19	0.0003697169	Africa
Africa|hCoV-19/South Africa/KRISP-0119/2020|EPI ISL 467471|B.1.5|South Africa|2020-04-01	Africa|hCoV-19/South Africa/KRISP-K002257/2020|EPI ISL 515642|B.1.1.206|South Africa|2020-07-19	0.0003360882	Africa
Africa|hCoV-19/South Africa/KRISP-012/2020|EPI ISL 421576|B.1.1.10|South Africa|2020-04-01	Africa|hCoV-19/South Africa/KRISP-K002257/2020|EPI ISL 515642|B.1.1.206|South Africa|2020-07-19	0.0003700564	Africa
Africa|hCoV-19/South Africa/KRISP-0120/2020|EPI ISL 467472|B.1.106|South Africa|2020-04-01	Africa|hCoV-19/South Africa/KRISP-K002257/2020|EPI ISL 515642|B.1.1.206|South Africa|2020-07-19	0.0004033397	Africa
Africa|hCoV-19/South Africa/KRISP-0123/2020|EPI ISL 467475|B.1.5|South Africa|2020-05-14	Africa|hCoV-19/South Africa/KRISP-K002257/2020|EPI ISL 515642|B.1.1.206|South Africa|2020-07-19	0.0004369617	Africa
Africa|hCoV-19/South Africa/KRISP-0124/2020|EPI ISL 467476|B.1.1.57|South Africa|2020-05-13	Africa|hCoV-19/South Africa/KRISP-K002257/2020|EPI ISL 515642|B.1.1.206|South Africa|2020-07-19	0.0002706815	Africa
Africa|hCoV-19/South Africa/KRISP-0125/2020|EPI ISL 467477|B.1.1.52|South Africa|2020-05-13	Africa|hCoV-19/South Africa/KRISP-K002257/2020|EPI ISL 515642|B.1.1.206|South Africa|2020-07-19	0.0003360723	Africa
Africa|hCoV-19/South Africa/KRISP-0126/2020|EPI ISL 467478|B.1.1.40|South Africa|2020-05-13	Africa|hCoV-19/South Africa/KRISP-K002257/2020|EPI ISL 515642|B.1.1.206|South Africa|2020-07-19	0.0004369205	Africa
Africa|hCoV-19/South Africa/KRISP-0127/2020|EPI ISL 467479|B.1.5.19|South Africa|2020-05-13	Africa|hCoV-19/South Africa/KRISP-K002257/2020|EPI ISL 515642|B.1.1.206|South Africa|2020-07-19	0.0004369514	Africa
Africa|hCoV-19/South Africa/KRISP-0128/2020|EPI ISL 467480|B.1.1.57|South Africa|2020-05-13	Africa|hCoV-19/South Africa/KRISP-K002257/2020|EPI ISL 515642|B.1.1.206|South Africa|2020-07-19	0.0002699874	Africa
Africa|hCoV-19/South Africa/KRISP-0129/2020|EPI ISL 467481|B.1.1.52|South Africa|2020-05-13	Africa|hCoV-19/South Africa/KRISP-K002257/2020|EPI ISL 515642|B.1.1.206|South Africa|2020-07-19	0.0003696871	Africa
Africa|hCoV-19/South Africa/KRISP-0130/2020|EPI ISL 467482|B.1.1.57|South Africa|2020-05-13	Africa|hCoV-19/South Africa/KRISP-K002257/2020|EPI ISL 515642|B.1.1.206|South Africa|2020-07-19	0.0003024530	Africa
Africa|hCoV-19/South Africa/KRISP-0131/2020|EPI ISL 467483|B.1.5|South Africa|2020-05-13	Africa|hCoV-19/South Africa/KRISP-K002257/2020|EPI ISL 515642|B.1.1.206|South Africa|2020-07-19	0.0004033411	Africa
Africa|hCoV-19/South Africa/KRISP-0132/2020|EPI ISL 467484|B.1.1.40|South Africa|2020-05-13	Africa|hCoV-19/South Africa/KRISP-K002257/2020|EPI ISL 515642|B.1.1.206|South Africa|2020-07-19	0.0003360577	Africa
Africa|hCoV-19/South Africa/KRISP-0133/2020|EPI ISL 467485|B.1.1.57|South Africa|2020-05-13	Africa|hCoV-19/South Africa/KRISP-K002257/2020|EPI ISL 515642|B.1.1.206|South Africa|2020-07-19	0.0003360724	Africa
Africa|hCoV-19/South Africa/KRISP-0134/2020|EPI ISL 467486|B.1.1.206|South Africa|2020-05-14	Africa|hCoV-19/South Africa/KRISP-K002257/2020|EPI ISL 515642|B.1.1.206|South Africa|2020-07-19	0.0001680119	Africa
Africa|hCoV-19/South Africa/KRISP-0135/2020|EPI ISL 467487|B.1.1.57|South Africa|2020-05-14	Africa|hCoV-19/South Africa/KRISP-K002257/2020|EPI ISL 515642|B.1.1.206|South Africa|2020-07-19	0.0002710575	Africa
Africa|hCoV-19/South Africa/KRISP-0136/2020|EPI ISL 467488|B.1.5|South Africa|2020-05-14	Africa|hCoV-19/South Africa/KRISP-K002257/2020|EPI ISL 515642|B.1.1.206|South Africa|2020-07-19	0.0004705932	Africa
Africa|hCoV-19/South Africa/KRISP-0137/2020|EPI ISL 467489|B.1.1.52|South Africa|2020-05-14	Africa|hCoV-19/South Africa/KRISP-K002257/2020|EPI ISL 515642|B.1.1.206|South Africa|2020-07-19	0.0003360723	Africa
Africa|hCoV-19/South Africa/KRISP-0138/2020|EPI ISL 467490|B.1.1.53|South Africa|2020-05-14	Africa|hCoV-19/South Africa/KRISP-K002257/2020|EPI ISL 515642|B.1.1.206|South Africa|2020-07-19	0.0003360803	Africa
Africa|hCoV-19/South Africa/KRISP-0139/2020|EPI ISL 467491|B.1.1|South Africa|2020-05-16	Africa|hCoV-19/South Africa/KRISP-K002257/2020|EPI ISL 515642|B.1.1.206|South Africa|2020-07-19	0.0003024590	Africa
Africa|hCoV-19/South Africa/KRISP-0143/2020|EPI ISL 467493|B.1.1.56|South Africa|2020-05-21	Africa|hCoV-19/South Africa/KRISP-K002257/2020|EPI ISL 515642|B.1.1.206|South Africa|2020-07-19	0.0003024458	Africa
Africa|hCoV-19/South Africa/KRISP-0144/2020|EPI ISL 467494|B.1.5.16|South Africa|2020-05-30	Africa|hCoV-19/South Africa/KRISP-K002257/2020|EPI ISL 515642|B.1.1.206|South Africa|2020-07-19	0.0004033492	Africa
Africa|hCoV-19/South Africa/KRISP-0145/2020|EPI ISL 467495|B.1.106|South Africa|2020-05-30	Africa|hCoV-19/South Africa/KRISP-K002257/2020|EPI ISL 515642|B.1.1.206|South Africa|2020-07-19	0.0004033221	Africa
Africa|hCoV-19/South Africa/KRISP-0148/2020|EPI ISL 467498|B.1.1|South Africa|2020-05-30	Africa|hCoV-19/South Africa/KRISP-K002257/2020|EPI ISL 515642|B.1.1.206|South Africa|2020-07-19	0.0003360949	Africa
Africa|hCoV-19/South Africa/KRISP-0149/2020|EPI ISL 467499|B.1.1|South Africa|2020-05-30	Africa|hCoV-19/South Africa/KRISP-K002257/2020|EPI ISL 515642|B.1.1.206|South Africa|2020-07-19	0.0002688353	Africa
Africa|hCoV-19/South Africa/KRISP-0150/2020|EPI ISL 467500|B.1.1.75|South Africa|2020-05-30	Africa|hCoV-19/South Africa/KRISP-K002257/2020|EPI ISL 515642|B.1.1.206|South Africa|2020-07-19	0.0004369118	Africa
Africa|hCoV-19/South Africa/KRISP-0151/2020|EPI ISL 467501|B.1.1|South Africa|2020-06-01	Africa|hCoV-19/South Africa/KRISP-K002257/2020|EPI ISL 515642|B.1.1.206|South Africa|2020-07-19	0.0003366765	Africa
Africa|hCoV-19/South Africa/KRISP-0152/2020|EPI ISL 467502|B.1.1|South Africa|2020-06-01	Africa|hCoV-19/South Africa/KRISP-K002257/2020|EPI ISL 515642|B.1.1.206|South Africa|2020-07-19	0.0003024590	Africa
Africa|hCoV-19/South Africa/KRISP-0153/2020|EPI ISL 467503|B.1.1|South Africa|2020-06-01	Africa|hCoV-19/South Africa/KRISP-K002257/2020|EPI ISL 515642|B.1.1.206|South Africa|2020-07-19	0.0003360724	Africa
Africa|hCoV-19/South Africa/KRISP-0154/2020|EPI ISL 467504|B.1.1|South Africa|2020-06-01	Africa|hCoV-19/South Africa/KRISP-K002257/2020|EPI ISL 515642|B.1.1.206|South Africa|2020-07-19	0.0002368014	Africa
Africa|hCoV-19/South Africa/KRISP-0155/2020|EPI ISL 467505|B.1.106|South Africa|2020-06-01	Africa|hCoV-19/South Africa/KRISP-K002257/2020|EPI ISL 515642|B.1.1.206|South Africa|2020-07-19	0.0004429591	Africa
Africa|hCoV-19/South Africa/KRISP-0157/2020|EPI ISL 467507|B.1.1.273|South Africa|2020-05-25	Africa|hCoV-19/South Africa/KRISP-K002257/2020|EPI ISL 515642|B.1.1.206|South Africa|2020-07-19	0.0003696796	Africa
Africa|hCoV-19/South Africa/KRISP-0158/2020|EPI ISL 467508|B.1.106|South Africa|2020-05-28	Africa|hCoV-19/South Africa/KRISP-K002257/2020|EPI ISL 515642|B.1.1.206|South Africa|2020-07-19	0.0004706025	Africa
Africa|hCoV-19/South Africa/KRISP-0159/2020|EPI ISL 467509|B.1.5|South Africa|2020-06-01	Africa|hCoV-19/South Africa/KRISP-K002257/2020|EPI ISL 515642|B.1.1.206|South Africa|2020-07-19	0.0003360882	Africa
Africa|hCoV-19/South Africa/KRISP-0160/2020|EPI ISL 467510|B.1.5|South Africa|2020-06-01	Africa|hCoV-19/South Africa/KRISP-K002257/2020|EPI ISL 515642|B.1.1.206|South Africa|2020-07-19	0.0003397184	Africa
Africa|hCoV-19/South Africa/KRISP-0161/2020|EPI ISL 467511|B.1.106|South Africa|2020-06-01	Africa|hCoV-19/South Africa/KRISP-K002257/2020|EPI ISL 515642|B.1.1.206|South Africa|2020-07-19	0.0004369603	Africa
Africa|hCoV-19/South Africa/KRISP-0165/2020|EPI ISL 467515|B.1.1|South Africa|2020-05-29	Africa|hCoV-19/South Africa/KRISP-K002257/2020|EPI ISL 515642|B.1.1.206|South Africa|2020-07-19	0.0002706055	Africa
Africa|hCoV-19/South Africa/KRISP-0166/2020|EPI ISL 467516|B.1.5|South Africa|2020-04-14	Africa|hCoV-19/South Africa/KRISP-K002257/2020|EPI ISL 515642|B.1.1.206|South Africa|2020-07-19	0.0004369896	Africa
Africa|hCoV-19/South Africa/KRISP-0167/2020|EPI ISL 467517|B.1.106|South Africa|2020-06-02	Africa|hCoV-19/South Africa/KRISP-K002257/2020|EPI ISL 515642|B.1.1.206|South Africa|2020-07-19	0.0004369602	Africa
Africa|hCoV-19/South Africa/KRISP-0168/2020|EPI ISL 467518|B.1.106|South Africa|2020-05-28	Africa|hCoV-19/South Africa/KRISP-K002257/2020|EPI ISL 515642|B.1.1.206|South Africa|2020-07-19	0.0004369602	Africa
Africa|hCoV-19/South Africa/KRISP-0169/2020|EPI ISL 467519|B.1|South Africa|2020-05-31	Africa|hCoV-19/South Africa/KRISP-K002257/2020|EPI ISL 515642|B.1.1.206|South Africa|2020-07-19	0.0004053655	Africa
Africa|hCoV-19/South Africa/KRISP-0170/2020|EPI ISL 467520|B.1.1.273|South Africa|2020-05-31	Africa|hCoV-19/South Africa/KRISP-K002257/2020|EPI ISL 515642|B.1.1.206|South Africa|2020-07-19	0.0003719544	Africa
Africa|hCoV-19/South Africa/KRISP-0174/2020|EPI ISL 467524|B.1.106|South Africa|2020-06-04	Africa|hCoV-19/South Africa/KRISP-K002257/2020|EPI ISL 515642|B.1.1.206|South Africa|2020-07-19	0.0004369601	Africa
Africa|hCoV-19/South Africa/KRISP-0175/2020|EPI ISL 482702|B.1.1.273|South Africa|2020-06-05	Africa|hCoV-19/South Africa/KRISP-K002257/2020|EPI ISL 515642|B.1.1.206|South Africa|2020-07-19	0.0003709724	Africa
Africa|hCoV-19/South Africa/KRISP-0178/2020|EPI ISL 482704|B.1.1.57|South Africa|2020-06-05	Africa|hCoV-19/South Africa/KRISP-K002257/2020|EPI ISL 515642|B.1.1.206|South Africa|2020-07-19	0.0003710549	Africa
Africa|hCoV-19/South Africa/KRISP-0179/2020|EPI ISL 482705|B.1.5.16|South Africa|2020-06-06	Africa|hCoV-19/South Africa/KRISP-K002257/2020|EPI ISL 515642|B.1.1.206|South Africa|2020-07-19	0.0005378659	Africa
Africa|hCoV-19/South Africa/KRISP-0185/2020|EPI ISL 482708|B.1.1|South Africa|2020-06-07	Africa|hCoV-19/South Africa/KRISP-K002257/2020|EPI ISL 515642|B.1.1.206|South Africa|2020-07-19	0.0003360870	Africa
Africa|hCoV-19/South Africa/KRISP-0190/2020|EPI ISL 482709|B.1.1.273|South Africa|2020-06-06	Africa|hCoV-19/South Africa/KRISP-K002257/2020|EPI ISL 515642|B.1.1.206|South Africa|2020-07-19	0.0003699656	Africa
Africa|hCoV-19/South Africa/KRISP-0191/2020|EPI ISL 482710|B.1.106|South Africa|2020-06-04	Africa|hCoV-19/South Africa/KRISP-K002257/2020|EPI ISL 515642|B.1.1.206|South Africa|2020-07-19	0.0004708352	Africa
Africa|hCoV-19/South Africa/KRISP-0193/2020|EPI ISL 482848|B.1.106|South Africa|2020-06-03	Africa|hCoV-19/South Africa/KRISP-K002257/2020|EPI ISL 515642|B.1.1.206|South Africa|2020-07-19	0.0004410959	Africa
Africa|hCoV-19/South Africa/KRISP-0194/2020|EPI ISL 482849|B.1.106|South Africa|2020-06-06	Africa|hCoV-19/South Africa/KRISP-K002257/2020|EPI ISL 515642|B.1.1.206|South Africa|2020-07-19	0.0004527381	Africa
Africa|hCoV-19/South Africa/KRISP-0195/2020|EPI ISL 482850|B.1.106|South Africa|2020-06-07	Africa|hCoV-19/South Africa/KRISP-K002257/2020|EPI ISL 515642|B.1.1.206|South Africa|2020-07-19	0.0005162338	Africa
Africa|hCoV-19/South Africa/KRISP-0196/2020|EPI ISL 482712|B.1.106|South Africa|2020-06-08	Africa|hCoV-19/South Africa/KRISP-K002257/2020|EPI ISL 515642|B.1.1.206|South Africa|2020-07-19	0.0005042053	Africa
Africa|hCoV-19/South Africa/KRISP-0197/2020|EPI ISL 482713|B.1.1.206|South Africa|2020-06-08	Africa|hCoV-19/South Africa/KRISP-K002257/2020|EPI ISL 515642|B.1.1.206|South Africa|2020-07-19	0.0002042903	Africa
Africa|hCoV-19/South Africa/KRISP-0198/2020|EPI ISL 482851|B.1.1|South Africa|2020-06-11	Africa|hCoV-19/South Africa/KRISP-K002257/2020|EPI ISL 515642|B.1.1.206|South Africa|2020-07-19	0.0003068272	Africa
Africa|hCoV-19/South Africa/KRISP-0199/2020|EPI ISL 482714|B.1.5|South Africa|2020-06-11	Africa|hCoV-19/South Africa/KRISP-K002257/2020|EPI ISL 515642|B.1.1.206|South Africa|2020-07-19	0.0004766101	Africa
Africa|hCoV-19/South Africa/KRISP-02/2020|EPI ISL 421572|B|South Africa|2020-03-23	Africa|hCoV-19/South Africa/KRISP-K002257/2020|EPI ISL 515642|B.1.1.206|South Africa|2020-07-19	0.0006529692	Africa
Africa|hCoV-19/South Africa/KRISP-0200/2020|EPI ISL 482715|B.1.5|South Africa|2020-06-11	Africa|hCoV-19/South Africa/KRISP-K002257/2020|EPI ISL 515642|B.1.1.206|South Africa|2020-07-19	0.0004423759	Africa
Africa|hCoV-19/South Africa/KRISP-0201/2020|EPI ISL 482716|B.1.1|South Africa|2020-06-11	Africa|hCoV-19/South Africa/KRISP-K002257/2020|EPI ISL 515642|B.1.1.206|South Africa|2020-07-19	0.0002688353	Africa
Africa|hCoV-19/South Africa/KRISP-0203/2020|EPI ISL 482852|B.1.1|South Africa|2020-06-11	Africa|hCoV-19/South Africa/KRISP-K002257/2020|EPI ISL 515642|B.1.1.206|South Africa|2020-07-19	0.0003026421	Africa
Africa|hCoV-19/South Africa/KRISP-0206/2020|EPI ISL 482719|B.1.5|South Africa|2020-06-11	Africa|hCoV-19/South Africa/KRISP-K002257/2020|EPI ISL 515642|B.1.1.206|South Africa|2020-07-19	0.0004380495	Africa
Africa|hCoV-19/South Africa/KRISP-0211/2020|EPI ISL 482720|B.1.5|South Africa|2020-06-11	Africa|hCoV-19/South Africa/KRISP-K002257/2020|EPI ISL 515642|B.1.1.206|South Africa|2020-07-19	0.0004034753	Africa
Africa|hCoV-19/South Africa/KRISP-0212/2020|EPI ISL 482721|B.1.5|South Africa|2020-06-11	Africa|hCoV-19/South Africa/KRISP-K002257/2020|EPI ISL 515642|B.1.1.206|South Africa|2020-07-19	0.0004045360	Africa
Africa|hCoV-19/South Africa/KRISP-0213/2020|EPI ISL 482722|B.1.5|South Africa|2020-06-11	Africa|hCoV-19/South Africa/KRISP-K002257/2020|EPI ISL 515642|B.1.1.206|South Africa|2020-07-19	0.0003699904	Africa
Africa|hCoV-19/South Africa/KRISP-0214/2020|EPI ISL 482723|B.1.5|South Africa|2020-06-11	Africa|hCoV-19/South Africa/KRISP-K002257/2020|EPI ISL 515642|B.1.1.206|South Africa|2020-07-19	0.0004725719	Africa
Africa|hCoV-19/South Africa/KRISP-0224/2020|EPI ISL 482724|B.1.144|South Africa|2020-06-11	Africa|hCoV-19/South Africa/KRISP-K002257/2020|EPI ISL 515642|B.1.1.206|South Africa|2020-07-19	0.0003401724	Africa
Africa|hCoV-19/South Africa/KRISP-0243/2020|EPI ISL 482725|B.1.140|South Africa|2020-06-14	Africa|hCoV-19/South Africa/KRISP-K002257/2020|EPI ISL 515642|B.1.1.206|South Africa|2020-07-19	0.0005516801	Africa
Africa|hCoV-19/South Africa/KRISP-0245/2020|EPI ISL 482726|B.1.144|South Africa|2020-06-14	Africa|hCoV-19/South Africa/KRISP-K002257/2020|EPI ISL 515642|B.1.1.206|South Africa|2020-07-19	0.0003697204	Africa
Africa|hCoV-19/South Africa/KRISP-0255/2020|EPI ISL 482728|B.1.5|South Africa|2020-06-14	Africa|hCoV-19/South Africa/KRISP-K002257/2020|EPI ISL 515642|B.1.1.206|South Africa|2020-07-19	0.0003397149	Africa
Africa|hCoV-19/South Africa/KRISP-0259/2020|EPI ISL 482729|B.1|South Africa|2020-06-15	Africa|hCoV-19/South Africa/KRISP-K002257/2020|EPI ISL 515642|B.1.1.206|South Africa|2020-07-19	0.0005130400	Africa
Africa|hCoV-19/South Africa/KRISP-0260/2020|EPI ISL 482730|B.1.140|South Africa|2020-06-15	Africa|hCoV-19/South Africa/KRISP-K002257/2020|EPI ISL 515642|B.1.1.206|South Africa|2020-07-19	0.0006152352	Africa
Africa|hCoV-19/South Africa/KRISP-0261/2020|EPI ISL 482731|B.1.5|South Africa|2020-06-15	Africa|hCoV-19/South Africa/KRISP-K002257/2020|EPI ISL 515642|B.1.1.206|South Africa|2020-07-19	0.0004764879	Africa
Africa|hCoV-19/South Africa/KRISP-0266/2020|EPI ISL 482853|B.1.1|South Africa|2020-06-17	Africa|hCoV-19/South Africa/KRISP-K002257/2020|EPI ISL 515642|B.1.1.206|South Africa|2020-07-19	0.0004369779	Africa
Africa|hCoV-19/South Africa/KRISP-0267/2020|EPI ISL 482854|A|South Africa|2020-06-17	Africa|hCoV-19/South Africa/KRISP-K002257/2020|EPI ISL 515642|B.1.1.206|South Africa|2020-07-19	0.0010233507	Africa
Africa|hCoV-19/South Africa/KRISP-0268/2020|EPI ISL 482855|B.1.1.117|South Africa|2020-06-17	Africa|hCoV-19/South Africa/KRISP-K002257/2020|EPI ISL 515642|B.1.1.206|South Africa|2020-07-19	0.0003741426	Africa
Africa|hCoV-19/South Africa/KRISP-0269/2020|EPI ISL 482856|B.1.5|South Africa|2020-06-17	Africa|hCoV-19/South Africa/KRISP-K002257/2020|EPI ISL 515642|B.1.1.206|South Africa|2020-07-19	0.0004774496	Africa
Africa|hCoV-19/South Africa/KRISP-0270/2020|EPI ISL 482857|B.1.1.117|South Africa|2020-06-17	Africa|hCoV-19/South Africa/KRISP-K002257/2020|EPI ISL 515642|B.1.1.206|South Africa|2020-07-19	0.0003732288	Africa
Africa|hCoV-19/South Africa/KRISP-0271/2020|EPI ISL 482858|B.1.1|South Africa|2020-06-17	Africa|hCoV-19/South Africa/KRISP-K002257/2020|EPI ISL 515642|B.1.1.206|South Africa|2020-07-19	0.0004459127	Africa
Africa|hCoV-19/South Africa/KRISP-0272/2020|EPI ISL 482859|B.1.1|South Africa|2020-06-17	Africa|hCoV-19/South Africa/KRISP-K002257/2020|EPI ISL 515642|B.1.1.206|South Africa|2020-07-19	0.0003080167	Africa
Africa|hCoV-19/South Africa/KRISP-0273/2020|EPI ISL 482860|B.1.1.57|South Africa|2020-06-18	Africa|hCoV-19/South Africa/KRISP-K002257/2020|EPI ISL 515642|B.1.1.206|South Africa|2020-07-19	0.0004791141	Africa
Africa|hCoV-19/South Africa/KRISP-0274/2020|EPI ISL 482861|B.1.1.57|South Africa|2020-06-18	Africa|hCoV-19/South Africa/KRISP-K002257/2020|EPI ISL 515642|B.1.1.206|South Africa|2020-07-19	0.0004781818	Africa
Africa|hCoV-19/South Africa/KRISP-0275/2020|EPI ISL 482862|B.1.1|South Africa|2020-06-18	Africa|hCoV-19/South Africa/KRISP-K002257/2020|EPI ISL 515642|B.1.1.206|South Africa|2020-07-19	0.0003031284	Africa
Africa|hCoV-19/South Africa/KRISP-0276/2020|EPI ISL 482863|B.1.1.57|South Africa|2020-06-18	Africa|hCoV-19/South Africa/KRISP-K002257/2020|EPI ISL 515642|B.1.1.206|South Africa|2020-07-19	0.0004803632	Africa
Africa|hCoV-19/South Africa/KRISP-0277/2020|EPI ISL 482864|B.1.1.273|South Africa|2020-06-16	Africa|hCoV-19/South Africa/KRISP-K002257/2020|EPI ISL 515642|B.1.1.206|South Africa|2020-07-19	0.0004801292	Africa
Africa|hCoV-19/South Africa/KRISP-0278/2020|EPI ISL 482865|B.1.1.75|South Africa|2020-06-16	Africa|hCoV-19/South Africa/KRISP-K002257/2020|EPI ISL 515642|B.1.1.206|South Africa|2020-07-19	0.0003726256	Africa
Africa|hCoV-19/South Africa/KRISP-0279/2020|EPI ISL 482866|B.1.1.56|South Africa|2020-06-16	Africa|hCoV-19/South Africa/KRISP-K002257/2020|EPI ISL 515642|B.1.1.206|South Africa|2020-07-19	0.0003789869	Africa
Africa|hCoV-19/South Africa/KRISP-0280/2020|EPI ISL 482867|B.1.1.206|South Africa|2020-06-16	Africa|hCoV-19/South Africa/KRISP-K002257/2020|EPI ISL 515642|B.1.1.206|South Africa|2020-07-19	0.0002352363	Africa
Africa|hCoV-19/South Africa/KRISP-0281/2020|EPI ISL 482868|B.1.1.206|South Africa|2020-06-16	Africa|hCoV-19/South Africa/KRISP-K002257/2020|EPI ISL 515642|B.1.1.206|South Africa|2020-07-19	0.0002404060	Africa
Africa|hCoV-19/South Africa/KRISP-0282/2020|EPI ISL 482869|B.1.1.206|South Africa|2020-06-16	Africa|hCoV-19/South Africa/KRISP-K002257/2020|EPI ISL 515642|B.1.1.206|South Africa|2020-07-19	0.0002746422	Africa
Africa|hCoV-19/South Africa/KRISP-0283/2020|EPI ISL 482870|B.1.1.206|South Africa|2020-06-16	Africa|hCoV-19/South Africa/KRISP-K002257/2020|EPI ISL 515642|B.1.1.206|South Africa|2020-07-19	0.0002094136	Africa
Africa|hCoV-19/South Africa/KRISP-0284/2020|EPI ISL 482871|B.1.1.206|South Africa|2020-06-16	Africa|hCoV-19/South Africa/KRISP-K002257/2020|EPI ISL 515642|B.1.1.206|South Africa|2020-07-19	0.0003051481	Africa
Africa|hCoV-19/South Africa/KRISP-0285/2020|EPI ISL 482872|B.1.1.206|South Africa|2020-06-16	Africa|hCoV-19/South Africa/KRISP-K002257/2020|EPI ISL 515642|B.1.1.206|South Africa|2020-07-19	0.0002736746	Africa
Africa|hCoV-19/South Africa/KRISP-0286/2020|EPI ISL 487277|B.1.1|South Africa|2020-06-26	Africa|hCoV-19/South Africa/KRISP-K002257/2020|EPI ISL 515642|B.1.1.206|South Africa|2020-07-19	0.0002688353	Africa
Africa|hCoV-19/South Africa/KRISP-0287/2020|EPI ISL 487278|B.1.1.84|South Africa|2020-06-26	Africa|hCoV-19/South Africa/KRISP-K002257/2020|EPI ISL 515642|B.1.1.206|South Africa|2020-07-19	0.0003051008	Africa
Africa|hCoV-19/South Africa/KRISP-0288/2020|EPI ISL 487279|B.1.140|South Africa|2020-06-26	Africa|hCoV-19/South Africa/KRISP-K002257/2020|EPI ISL 515642|B.1.1.206|South Africa|2020-07-19	0.0005138765	Africa
Africa|hCoV-19/South Africa/KRISP-0290/2020|EPI ISL 487280|B.1.1.84|South Africa|2020-06-26	Africa|hCoV-19/South Africa/KRISP-K002257/2020|EPI ISL 515642|B.1.1.206|South Africa|2020-07-19	0.0003370998	Africa
Africa|hCoV-19/South Africa/KRISP-0291/2020|EPI ISL 487281|B.1.1.84|South Africa|2020-06-26	Africa|hCoV-19/South Africa/KRISP-K002257/2020|EPI ISL 515642|B.1.1.206|South Africa|2020-07-19	0.0004040458	Africa
Africa|hCoV-19/South Africa/KRISP-0293/2020|EPI ISL 487282|B.1.5|South Africa|2020-06-25	Africa|hCoV-19/South Africa/KRISP-K002257/2020|EPI ISL 515642|B.1.1.206|South Africa|2020-07-19	0.0005878276	Africa
Africa|hCoV-19/South Africa/KRISP-0296/2020|EPI ISL 487284|B.1.1.57|South Africa|2020-06-26	Africa|hCoV-19/South Africa/KRISP-K002257/2020|EPI ISL 515642|B.1.1.206|South Africa|2020-07-19	0.0003075432	Africa
Africa|hCoV-19/South Africa/KRISP-0297/2020|EPI ISL 487285|B.1.1.84|South Africa|2020-06-26	Africa|hCoV-19/South Africa/KRISP-K002257/2020|EPI ISL 515642|B.1.1.206|South Africa|2020-07-19	0.0003058056	Africa
Africa|hCoV-19/South Africa/KRISP-0299/2020|EPI ISL 487287|B.1.140|South Africa|2020-06-25	Africa|hCoV-19/South Africa/KRISP-K002257/2020|EPI ISL 515642|B.1.1.206|South Africa|2020-07-19	0.0004748217	Africa
Africa|hCoV-19/South Africa/KRISP-0300/2020|EPI ISL 487288|B.1.140|South Africa|2020-06-25	Africa|hCoV-19/South Africa/KRISP-K002257/2020|EPI ISL 515642|B.1.1.206|South Africa|2020-07-19	0.0005042508	Africa
Africa|hCoV-19/South Africa/KRISP-0302/2020|EPI ISL 487289|B.1.5|South Africa|2020-06-24	Africa|hCoV-19/South Africa/KRISP-K002257/2020|EPI ISL 515642|B.1.1.206|South Africa|2020-07-19	0.0005180388	Africa
Africa|hCoV-19/South Africa/KRISP-0303/2020|EPI ISL 487348|B.1.144|South Africa|2020-06-25	Africa|hCoV-19/South Africa/KRISP-K002257/2020|EPI ISL 515642|B.1.1.206|South Africa|2020-07-19	0.0003759354	Africa
Africa|hCoV-19/South Africa/KRISP-0305/2020|EPI ISL 487291|B.1.1.206|South Africa|2020-06-24	Africa|hCoV-19/South Africa/KRISP-K002257/2020|EPI ISL 515642|B.1.1.206|South Africa|2020-07-19	0.0003153134	Africa
Africa|hCoV-19/South Africa/KRISP-0308/2020|EPI ISL 487292|C.1|South Africa|2020-06-24	Africa|hCoV-19/South Africa/KRISP-K002257/2020|EPI ISL 515642|B.1.1.206|South Africa|2020-07-19	0.0004403385	Africa
Africa|hCoV-19/South Africa/KRISP-0309/2020|EPI ISL 487293|C.1|South Africa|2020-06-24	Africa|hCoV-19/South Africa/KRISP-K002257/2020|EPI ISL 515642|B.1.1.206|South Africa|2020-07-19	0.0004506193	Africa
Africa|hCoV-19/South Africa/KRISP-0310/2020|EPI ISL 487294|C.1|South Africa|2020-06-24	Africa|hCoV-19/South Africa/KRISP-K002257/2020|EPI ISL 515642|B.1.1.206|South Africa|2020-07-19	0.0004416587	Africa
Africa|hCoV-19/South Africa/KRISP-0312/2020|EPI ISL 487295|B.1.1.62|South Africa|2020-06-24	Africa|hCoV-19/South Africa/KRISP-K002257/2020|EPI ISL 515642|B.1.1.206|South Africa|2020-07-19	0.0003375012	Africa
Africa|hCoV-19/South Africa/KRISP-0318/2020|EPI ISL 487297|B.1.1.206|South Africa|2020-06-23	Africa|hCoV-19/South Africa/KRISP-K002257/2020|EPI ISL 515642|B.1.1.206|South Africa|2020-07-19	0.0002017152	Africa
Africa|hCoV-19/South Africa/KRISP-0321/2020|EPI ISL 487298|B.1.1.206|South Africa|2020-06-24	Africa|hCoV-19/South Africa/KRISP-K002257/2020|EPI ISL 515642|B.1.1.206|South Africa|2020-07-19	0.0002755244	Africa
Africa|hCoV-19/South Africa/KRISP-0322/2020|EPI ISL 487299|B.1.1.288|South Africa|2020-06-24	Africa|hCoV-19/South Africa/KRISP-K002257/2020|EPI ISL 515642|B.1.1.206|South Africa|2020-07-19	0.0002780173	Africa
Africa|hCoV-19/South Africa/KRISP-0323/2020|EPI ISL 487300|B.1.1.288|South Africa|2020-06-24	Africa|hCoV-19/South Africa/KRISP-K002257/2020|EPI ISL 515642|B.1.1.206|South Africa|2020-07-19	0.0002732231	Africa
Africa|hCoV-19/South Africa/KRISP-0327/2020|EPI ISL 487301|C.1|South Africa|2020-06-24	Africa|hCoV-19/South Africa/KRISP-K002257/2020|EPI ISL 515642|B.1.1.206|South Africa|2020-07-19	0.0004193131	Africa
Africa|hCoV-19/South Africa/KRISP-0331/2020|EPI ISL 487302|B.1.1.206|South Africa|2020-06-24	Africa|hCoV-19/South Africa/KRISP-K002257/2020|EPI ISL 515642|B.1.1.206|South Africa|2020-07-19	0.0002392882	Africa
Africa|hCoV-19/South Africa/KRISP-0332/2020|EPI ISL 487303|C.1|South Africa|2020-06-24	Africa|hCoV-19/South Africa/KRISP-K002257/2020|EPI ISL 515642|B.1.1.206|South Africa|2020-07-19	0.0004796744	Africa
Africa|hCoV-19/South Africa/KRISP-0336/2020|EPI ISL 487304|B.1.1.273|South Africa|2020-06-18	Africa|hCoV-19/South Africa/KRISP-K002257/2020|EPI ISL 515642|B.1.1.206|South Africa|2020-07-19	0.0004705710	Africa
Africa|hCoV-19/South Africa/KRISP-0337/2020|EPI ISL 495517|B.1.1.273|South Africa|2020-06-18	Africa|hCoV-19/South Africa/KRISP-K002257/2020|EPI ISL 515642|B.1.1.206|South Africa|2020-07-19	0.0004492695	Africa
Africa|hCoV-19/South Africa/KRISP-0338/2020|EPI ISL 487305|B.1.1.273|South Africa|2020-06-18	Africa|hCoV-19/South Africa/KRISP-K002257/2020|EPI ISL 515642|B.1.1.206|South Africa|2020-07-19	0.0004403041	Africa
Africa|hCoV-19/South Africa/KRISP-0339/2020|EPI ISL 487306|B.1.1.273|South Africa|2020-06-18	Africa|hCoV-19/South Africa/KRISP-K002257/2020|EPI ISL 515642|B.1.1.206|South Africa|2020-07-19	0.0004486607	Africa
Africa|hCoV-19/South Africa/KRISP-0340/2020|EPI ISL 487307|B.1.1.273|South Africa|2020-06-17	Africa|hCoV-19/South Africa/KRISP-K002257/2020|EPI ISL 515642|B.1.1.206|South Africa|2020-07-19	0.0004450063	Africa
Africa|hCoV-19/South Africa/KRISP-0342/2020|EPI ISL 495518|B.1.1.206|South Africa|2020-06-18	Africa|hCoV-19/South Africa/KRISP-K002257/2020|EPI ISL 515642|B.1.1.206|South Africa|2020-07-19	0.0003145453	Africa
Africa|hCoV-19/South Africa/KRISP-0343/2020|EPI ISL 495519|H.1|South Africa|2020-06-18	Africa|hCoV-19/South Africa/KRISP-K002257/2020|EPI ISL 515642|B.1.1.206|South Africa|2020-07-19	0.0003059584	Africa
Africa|hCoV-19/South Africa/KRISP-0344/2020|EPI ISL 495520|C.1|South Africa|2020-06-20	Africa|hCoV-19/South Africa/KRISP-K002257/2020|EPI ISL 515642|B.1.1.206|South Africa|2020-07-19	0.0006074017	Africa
Africa|hCoV-19/South Africa/KRISP-0346/2020|EPI ISL 495521|B.1.140|South Africa|2020-06-18	Africa|hCoV-19/South Africa/KRISP-K002257/2020|EPI ISL 515642|B.1.1.206|South Africa|2020-07-19	0.0005166187	Africa
Africa|hCoV-19/South Africa/KRISP-0347/2020|EPI ISL 487308|B.1.1.206|South Africa|2020-06-18	Africa|hCoV-19/South Africa/KRISP-K002257/2020|EPI ISL 515642|B.1.1.206|South Africa|2020-07-19	0.0003361015	Africa
Africa|hCoV-19/South Africa/KRISP-0348/2020|EPI ISL 487309|B.1.144|South Africa|2020-06-18	Africa|hCoV-19/South Africa/KRISP-K002257/2020|EPI ISL 515642|B.1.1.206|South Africa|2020-07-19	0.0003784878	Africa
Africa|hCoV-19/South Africa/KRISP-0349/2020|EPI ISL 487310|B.1.1.206|South Africa|2020-06-17	Africa|hCoV-19/South Africa/KRISP-K002257/2020|EPI ISL 515642|B.1.1.206|South Africa|2020-07-19	0.0001692859	Africa
Africa|hCoV-19/South Africa/KRISP-0350/2020|EPI ISL 487311|B.1.1.206|South Africa|2020-06-17	Africa|hCoV-19/South Africa/KRISP-K002257/2020|EPI ISL 515642|B.1.1.206|South Africa|2020-07-19	0.0001681701	Africa
Africa|hCoV-19/South Africa/KRISP-0352/2020|EPI ISL 487312|B.1.1.206|South Africa|2020-06-17	Africa|hCoV-19/South Africa/KRISP-K002257/2020|EPI ISL 515642|B.1.1.206|South Africa|2020-07-19	0.0001681248	Africa
Africa|hCoV-19/South Africa/KRISP-0356/2020|EPI ISL 487313|B.1.5|South Africa|2020-06-25	Africa|hCoV-19/South Africa/KRISP-K002257/2020|EPI ISL 515642|B.1.1.206|South Africa|2020-07-19	0.0005411471	Africa
Africa|hCoV-19/South Africa/KRISP-0360/2020|EPI ISL 487314|C.1|South Africa|2020-06-19	Africa|hCoV-19/South Africa/KRISP-K002257/2020|EPI ISL 515642|B.1.1.206|South Africa|2020-07-19	0.0005377936	Africa
Africa|hCoV-19/South Africa/KRISP-0361/2020|EPI ISL 487315|B.1.1.206|South Africa|2020-06-18	Africa|hCoV-19/South Africa/KRISP-K002257/2020|EPI ISL 515642|B.1.1.206|South Africa|2020-07-19	0.0003109383	Africa
Africa|hCoV-19/South Africa/KRISP-0365/2020|EPI ISL 487316|B.1.1.84|South Africa|2020-06-25	Africa|hCoV-19/South Africa/KRISP-K002257/2020|EPI ISL 515642|B.1.1.206|South Africa|2020-07-19	0.0003360658	Africa
Africa|hCoV-19/South Africa/KRISP-0366/2020|EPI ISL 487317|B.1.1|South Africa|2020-06-18	Africa|hCoV-19/South Africa/KRISP-K002257/2020|EPI ISL 515642|B.1.1.206|South Africa|2020-07-19	0.0002085840	Africa
Africa|hCoV-19/South Africa/KRISP-0367/2020|EPI ISL 487318|B.1.1.273|South Africa|2020-06-25	Africa|hCoV-19/South Africa/KRISP-K002257/2020|EPI ISL 515642|B.1.1.206|South Africa|2020-07-19	0.0004377209	Africa
Africa|hCoV-19/South Africa/KRISP-0368/2020|EPI ISL 487319|B.1.1|South Africa|2020-06-18	Africa|hCoV-19/South Africa/KRISP-K002257/2020|EPI ISL 515642|B.1.1.206|South Africa|2020-07-19	0.0002688416	Africa
Africa|hCoV-19/South Africa/KRISP-0369/2020|EPI ISL 487320|B.1.1.84|South Africa|2020-06-25	Africa|hCoV-19/South Africa/KRISP-K002257/2020|EPI ISL 515642|B.1.1.206|South Africa|2020-07-19	0.0003360577	Africa
Africa|hCoV-19/South Africa/KRISP-0370/2020|EPI ISL 487321|B.1.140|South Africa|2020-06-25	Africa|hCoV-19/South Africa/KRISP-K002257/2020|EPI ISL 515642|B.1.1.206|South Africa|2020-07-19	0.0005379020	Africa
Africa|hCoV-19/South Africa/KRISP-0372/2020|EPI ISL 487323|B.1.106|South Africa|2020-06-19	Africa|hCoV-19/South Africa/KRISP-K002257/2020|EPI ISL 515642|B.1.1.206|South Africa|2020-07-19	0.0004428341	Africa
Africa|hCoV-19/South Africa/KRISP-0373/2020|EPI ISL 487324|B.1.106|South Africa|2020-06-19	Africa|hCoV-19/South Africa/KRISP-K002257/2020|EPI ISL 515642|B.1.1.206|South Africa|2020-07-19	0.0005042271	Africa
Africa|hCoV-19/South Africa/KRISP-0375/2020|EPI ISL 487325|B.1.140|South Africa|2020-06-25	Africa|hCoV-19/South Africa/KRISP-K002257/2020|EPI ISL 515642|B.1.1.206|South Africa|2020-07-19	0.0005079262	Africa
Africa|hCoV-19/South Africa/KRISP-0376/2020|EPI ISL 487326|B.1.5|South Africa|2020-06-22	Africa|hCoV-19/South Africa/KRISP-K002257/2020|EPI ISL 515642|B.1.1.206|South Africa|2020-07-19	0.0003733804	Africa
Africa|hCoV-19/South Africa/KRISP-0377/2020|EPI ISL 495522|B.1.1|South Africa|2020-06-22	Africa|hCoV-19/South Africa/KRISP-K002257/2020|EPI ISL 515642|B.1.1.206|South Africa|2020-07-19	0.0002473860	Africa
Africa|hCoV-19/South Africa/KRISP-0378/2020|EPI ISL 487327|B.1.1.84|South Africa|2020-06-22	Africa|hCoV-19/South Africa/KRISP-K002257/2020|EPI ISL 515642|B.1.1.206|South Africa|2020-07-19	0.0003115745	Africa
Africa|hCoV-19/South Africa/KRISP-0380/2020|EPI ISL 487328|B.1.1.84|South Africa|2020-06-25	Africa|hCoV-19/South Africa/KRISP-K002257/2020|EPI ISL 515642|B.1.1.206|South Africa|2020-07-19	0.0003027409	Africa
Africa|hCoV-19/South Africa/KRISP-0382/2020|EPI ISL 495523|B.1.140|South Africa|2020-06-25	Africa|hCoV-19/South Africa/KRISP-K002257/2020|EPI ISL 515642|B.1.1.206|South Africa|2020-07-19	0.0004900428	Africa
Africa|hCoV-19/South Africa/KRISP-0383/2020|EPI ISL 495524|B.1.140|South Africa|2020-06-25	Africa|hCoV-19/South Africa/KRISP-K002257/2020|EPI ISL 515642|B.1.1.206|South Africa|2020-07-19	0.0006783279	Africa
Africa|hCoV-19/South Africa/KRISP-0384/2020|EPI ISL 495525|B.1.140|South Africa|2020-06-25	Africa|hCoV-19/South Africa/KRISP-K002257/2020|EPI ISL 515642|B.1.1.206|South Africa|2020-07-19	0.0004856289	Africa
Africa|hCoV-19/South Africa/KRISP-0386/2020|EPI ISL 487329|B.1.1.62|South Africa|2020-07-01	Africa|hCoV-19/South Africa/KRISP-K002257/2020|EPI ISL 515642|B.1.1.206|South Africa|2020-07-19	0.0003360866	Africa
Africa|hCoV-19/South Africa/KRISP-0387/2020|EPI ISL 487330|B.1.1.99|South Africa|2020-07-01	Africa|hCoV-19/South Africa/KRISP-K002257/2020|EPI ISL 515642|B.1.1.206|South Africa|2020-07-19	0.0003704889	Africa
Africa|hCoV-19/South Africa/KRISP-0388/2020|EPI ISL 487331|B.1.140|South Africa|2020-07-01	Africa|hCoV-19/South Africa/KRISP-K002257/2020|EPI ISL 515642|B.1.1.206|South Africa|2020-07-19	0.0004744516	Africa
Africa|hCoV-19/South Africa/KRISP-0389/2020|EPI ISL 487332|C.9|South Africa|2020-07-01	Africa|hCoV-19/South Africa/KRISP-K002257/2020|EPI ISL 515642|B.1.1.206|South Africa|2020-07-19	0.0005041932	Africa
Africa|hCoV-19/South Africa/KRISP-0390/2020|EPI ISL 487333|C.2|South Africa|2020-07-01	Africa|hCoV-19/South Africa/KRISP-K002257/2020|EPI ISL 515642|B.1.1.206|South Africa|2020-07-19	0.0005086031	Africa
Africa|hCoV-19/South Africa/KRISP-0391/2020|EPI ISL 487334|B.1.1.206|South Africa|2020-07-01	Africa|hCoV-19/South Africa/KRISP-K002257/2020|EPI ISL 515642|B.1.1.206|South Africa|2020-07-19	0.0001685555	Africa
Africa|hCoV-19/South Africa/KRISP-0392/2020|EPI ISL 487335|B.1.5.19|South Africa|2020-07-01	Africa|hCoV-19/South Africa/KRISP-K002257/2020|EPI ISL 515642|B.1.1.206|South Africa|2020-07-19	0.0004182085	Africa
Africa|hCoV-19/South Africa/KRISP-0393/2020|EPI ISL 487336|C.6|South Africa|2020-07-01	Africa|hCoV-19/South Africa/KRISP-K002257/2020|EPI ISL 515642|B.1.1.206|South Africa|2020-07-19	0.0004391648	Africa
Africa|hCoV-19/South Africa/KRISP-0394/2020|EPI ISL 487337|B.1.5.19|South Africa|2020-07-01	Africa|hCoV-19/South Africa/KRISP-K002257/2020|EPI ISL 515642|B.1.1.206|South Africa|2020-07-19	0.0004721258	Africa
Africa|hCoV-19/South Africa/KRISP-0395/2020|EPI ISL 487338|C.2|South Africa|2020-07-01	Africa|hCoV-19/South Africa/KRISP-K002257/2020|EPI ISL 515642|B.1.1.206|South Africa|2020-07-19	0.0005041714	Africa
Africa|hCoV-19/South Africa/KRISP-0396/2020|EPI ISL 487339|C.1|South Africa|2020-07-01	Africa|hCoV-19/South Africa/KRISP-K002257/2020|EPI ISL 515642|B.1.1.206|South Africa|2020-07-19	0.0005065443	Africa
Africa|hCoV-19/South Africa/KRISP-0397/2020|EPI ISL 487340|B.1.5|South Africa|2020-07-01	Africa|hCoV-19/South Africa/KRISP-K002257/2020|EPI ISL 515642|B.1.1.206|South Africa|2020-07-19	0.0004369514	Africa
Africa|hCoV-19/South Africa/KRISP-0398/2020|EPI ISL 487341|B.1.1.206|South Africa|2020-07-01	Africa|hCoV-19/South Africa/KRISP-K002257/2020|EPI ISL 515642|B.1.1.206|South Africa|2020-07-19	0.0002416112	Africa
Africa|hCoV-19/South Africa/KRISP-04/2020|EPI ISL 436684|B.1.1.273|South Africa|2020-03-31	Africa|hCoV-19/South Africa/KRISP-K002257/2020|EPI ISL 515642|B.1.1.206|South Africa|2020-07-19	0.0003031790	Africa
Africa|hCoV-19/South Africa/KRISP-0402/2020|EPI ISL 495527|B.1.140|South Africa|2020-06-23	Africa|hCoV-19/South Africa/KRISP-K002257/2020|EPI ISL 515642|B.1.1.206|South Africa|2020-07-19	0.0005728552	Africa
Africa|hCoV-19/South Africa/KRISP-0403/2020|EPI ISL 495528|C.1|South Africa|2020-06-23	Africa|hCoV-19/South Africa/KRISP-K002257/2020|EPI ISL 515642|B.1.1.206|South Africa|2020-07-19	0.0004400360	Africa
Africa|hCoV-19/South Africa/KRISP-0404/2020|EPI ISL 495529|B.1.1.206|South Africa|2020-06-24	Africa|hCoV-19/South Africa/KRISP-K002257/2020|EPI ISL 515642|B.1.1.206|South Africa|2020-07-19	0.0002352466	Africa
Africa|hCoV-19/South Africa/KRISP-0405/2020|EPI ISL 495530|B.1.140|South Africa|2020-06-23	Africa|hCoV-19/South Africa/KRISP-K002257/2020|EPI ISL 515642|B.1.1.206|South Africa|2020-07-19	0.0005715458	Africa
Africa|hCoV-19/South Africa/KRISP-0406/2020|EPI ISL 495531|B.1.1.206|South Africa|2020-06-22	Africa|hCoV-19/South Africa/KRISP-K002257/2020|EPI ISL 515642|B.1.1.206|South Africa|2020-07-19	0.0002402217	Africa
Africa|hCoV-19/South Africa/KRISP-0407/2020|EPI ISL 495532|B.1.5|South Africa|2020-06-24	Africa|hCoV-19/South Africa/KRISP-K002257/2020|EPI ISL 515642|B.1.1.206|South Africa|2020-07-19	0.0003754915	Africa
Africa|hCoV-19/South Africa/KRISP-0408/2020|EPI ISL 495533|B.1.140|South Africa|2020-06-23	Africa|hCoV-19/South Africa/KRISP-K002257/2020|EPI ISL 515642|B.1.1.206|South Africa|2020-07-19	0.0004541244	Africa
Africa|hCoV-19/South Africa/KRISP-0409/2020|EPI ISL 495534|C.1|South Africa|2020-06-23	Africa|hCoV-19/South Africa/KRISP-K002257/2020|EPI ISL 515642|B.1.1.206|South Africa|2020-07-19	0.0004369306	Africa
Africa|hCoV-19/South Africa/KRISP-0410/2020|EPI ISL 495535|B.1.140|South Africa|2020-07-02	Africa|hCoV-19/South Africa/KRISP-K002257/2020|EPI ISL 515642|B.1.1.206|South Africa|2020-07-19	0.0006051642	Africa
Africa|hCoV-19/South Africa/KRISP-0411/2020|EPI ISL 495536|B.1.1.206|South Africa|2020-07-02	Africa|hCoV-19/South Africa/KRISP-K002257/2020|EPI ISL 515642|B.1.1.206|South Africa|2020-07-19	0.0003024793	Africa
Africa|hCoV-19/South Africa/KRISP-0412/2020|EPI ISL 495537|B.1.1.206|South Africa|2020-07-02	Africa|hCoV-19/South Africa/KRISP-K002257/2020|EPI ISL 515642|B.1.1.206|South Africa|2020-07-19	0.0003360949	Africa
Africa|hCoV-19/South Africa/KRISP-0413/2020|EPI ISL 495538|B.1.1.40|South Africa|2020-07-02	Africa|hCoV-19/South Africa/KRISP-K002257/2020|EPI ISL 515642|B.1.1.206|South Africa|2020-07-19	0.0004369308	Africa
Africa|hCoV-19/South Africa/KRISP-0414/2020|EPI ISL 495539|B.1.140|South Africa|2020-07-02	Africa|hCoV-19/South Africa/KRISP-K002257/2020|EPI ISL 515642|B.1.1.206|South Africa|2020-07-19	0.0005378785	Africa
Africa|hCoV-19/South Africa/KRISP-0415/2020|EPI ISL 495540|B.1.140|South Africa|2020-07-02	Africa|hCoV-19/South Africa/KRISP-K002257/2020|EPI ISL 515642|B.1.1.206|South Africa|2020-07-19	0.0005715075	Africa
Africa|hCoV-19/South Africa/KRISP-0417/2020|EPI ISL 495541|B.1.1.62|South Africa|2020-07-02	Africa|hCoV-19/South Africa/KRISP-K002257/2020|EPI ISL 515642|B.1.1.206|South Africa|2020-07-19	0.0004033302	Africa
Africa|hCoV-19/South Africa/KRISP-0418/2020|EPI ISL 495542|B.1.1.206|South Africa|2020-07-02	Africa|hCoV-19/South Africa/KRISP-K002257/2020|EPI ISL 515642|B.1.1.206|South Africa|2020-07-19	0.0003697032	Africa
Africa|hCoV-19/South Africa/KRISP-0420/2020|EPI ISL 495543|C.9|South Africa|2020-07-01	Africa|hCoV-19/South Africa/KRISP-K002257/2020|EPI ISL 515642|B.1.1.206|South Africa|2020-07-19	0.0005051950	Africa
Africa|hCoV-19/South Africa/KRISP-0421/2020|EPI ISL 495544|B.1.1|South Africa|2020-07-01	Africa|hCoV-19/South Africa/KRISP-K002257/2020|EPI ISL 515642|B.1.1.206|South Africa|2020-07-19	0.0002358465	Africa
Africa|hCoV-19/South Africa/KRISP-0423/2020|EPI ISL 495545|B.1.140|South Africa|2020-07-01	Africa|hCoV-19/South Africa/KRISP-K002257/2020|EPI ISL 515642|B.1.1.206|South Africa|2020-07-19	0.0004789304	Africa
Africa|hCoV-19/South Africa/KRISP-0426/2020|EPI ISL 495546|B.1.1.206|South Africa|2020-07-01	Africa|hCoV-19/South Africa/KRISP-K002257/2020|EPI ISL 515642|B.1.1.206|South Africa|2020-07-19	0.0003362112	Africa
Africa|hCoV-19/South Africa/KRISP-0436/2020|EPI ISL 498055|B.1.1|South Africa|2020-07-01	Africa|hCoV-19/South Africa/KRISP-K002257/2020|EPI ISL 515642|B.1.1.206|South Africa|2020-07-19	0.0004033126	Africa
Africa|hCoV-19/South Africa/KRISP-0445/2020|EPI ISL 498058|H.1|South Africa|2020-06-30	Africa|hCoV-19/South Africa/KRISP-K002257/2020|EPI ISL 515642|B.1.1.206|South Africa|2020-07-19	0.0002735382	Africa
Africa|hCoV-19/South Africa/KRISP-0446/2020|EPI ISL 498059|B.1.5|South Africa|2020-06-30	Africa|hCoV-19/South Africa/KRISP-K002257/2020|EPI ISL 515642|B.1.1.206|South Africa|2020-07-19	0.0003423347	Africa
Africa|hCoV-19/South Africa/KRISP-045/2020|EPI ISL 436686|B.1.1.1|South Africa|2020-03-27	Africa|hCoV-19/South Africa/KRISP-K002257/2020|EPI ISL 515642|B.1.1.206|South Africa|2020-07-19	0.0004033125	Africa
Africa|hCoV-19/South Africa/KRISP-0458/2020|EPI ISL 495549|B.1.1|South Africa|2020-07-02	Africa|hCoV-19/South Africa/KRISP-K002257/2020|EPI ISL 515642|B.1.1.206|South Africa|2020-07-19	0.0004386094	Africa
Africa|hCoV-19/South Africa/KRISP-0460/2020|EPI ISL 495550|B.1.106|South Africa|2020-07-02	Africa|hCoV-19/South Africa/KRISP-K002257/2020|EPI ISL 515642|B.1.1.206|South Africa|2020-07-19	0.0004371717	Africa
Africa|hCoV-19/South Africa/KRISP-0462/2020|EPI ISL 495552|B.1.106|South Africa|2020-07-02	Africa|hCoV-19/South Africa/KRISP-K002257/2020|EPI ISL 515642|B.1.1.206|South Africa|2020-07-19	0.0004416112	Africa
Africa|hCoV-19/South Africa/KRISP-0464/2020|EPI ISL 495553|B.1.5|South Africa|2020-06-30	Africa|hCoV-19/South Africa/KRISP-K002257/2020|EPI ISL 515642|B.1.1.206|South Africa|2020-07-19	0.0002826461	Africa
Africa|hCoV-19/South Africa/KRISP-0469/2020|EPI ISL 495555|H.1|South Africa|2020-07-06	Africa|hCoV-19/South Africa/KRISP-K002257/2020|EPI ISL 515642|B.1.1.206|South Africa|2020-07-19	0.0003401137	Africa
Africa|hCoV-19/South Africa/KRISP-0474/2020|EPI ISL 495557|H.1|South Africa|2020-07-06	Africa|hCoV-19/South Africa/KRISP-K002257/2020|EPI ISL 515642|B.1.1.206|South Africa|2020-07-19	0.0003360802	Africa
Africa|hCoV-19/South Africa/KRISP-0475/2020|EPI ISL 495558|H.1|South Africa|2020-07-06	Africa|hCoV-19/South Africa/KRISP-K002257/2020|EPI ISL 515642|B.1.1.206|South Africa|2020-07-19	0.0003384683	Africa
Africa|hCoV-19/South Africa/KRISP-0478/2020|EPI ISL 495559|B.1.1|South Africa|2020-07-05	Africa|hCoV-19/South Africa/KRISP-K002257/2020|EPI ISL 515642|B.1.1.206|South Africa|2020-07-19	0.0002355821	Africa
Africa|hCoV-19/South Africa/KRISP-0485/2020|EPI ISL 495561|B.1.1.206|South Africa|2020-07-03	Africa|hCoV-19/South Africa/KRISP-K002257/2020|EPI ISL 515642|B.1.1.206|South Africa|2020-07-19	0.0001690226	Africa
Africa|hCoV-19/South Africa/KRISP-0487/2020|EPI ISL 495562|B.1.106|South Africa|2020-07-03	Africa|hCoV-19/South Africa/KRISP-K002257/2020|EPI ISL 515642|B.1.1.206|South Africa|2020-07-19	0.0005714939	Africa
Africa|hCoV-19/South Africa/KRISP-0489/2020|EPI ISL 498060|B.1.1.206|South Africa|2020-07-09	Africa|hCoV-19/South Africa/KRISP-K002257/2020|EPI ISL 515642|B.1.1.206|South Africa|2020-07-19	0.0002359022	Africa
Africa|hCoV-19/South Africa/KRISP-0490/2020|EPI ISL 498061|B.1.1.206|South Africa|2020-07-09	Africa|hCoV-19/South Africa/KRISP-K002257/2020|EPI ISL 515642|B.1.1.206|South Africa|2020-07-19	0.0002352364	Africa
Africa|hCoV-19/South Africa/KRISP-0491/2020|EPI ISL 498062|B.1.1.273|South Africa|2020-07-07	Africa|hCoV-19/South Africa/KRISP-K002257/2020|EPI ISL 515642|B.1.1.206|South Africa|2020-07-19	0.0004705410	Africa
Africa|hCoV-19/South Africa/KRISP-0492/2020|EPI ISL 498063|B.1.1.273|South Africa|2020-07-07	Africa|hCoV-19/South Africa/KRISP-K002257/2020|EPI ISL 515642|B.1.1.206|South Africa|2020-07-19	0.0004743459	Africa
Africa|hCoV-19/South Africa/KRISP-0493/2020|EPI ISL 498064|B.1.1.67|South Africa|2020-07-07	Africa|hCoV-19/South Africa/KRISP-K002257/2020|EPI ISL 515642|B.1.1.206|South Africa|2020-07-19	0.0003718034	Africa
Africa|hCoV-19/South Africa/KRISP-0494/2020|EPI ISL 498065|B.1.1.206|South Africa|2020-07-09	Africa|hCoV-19/South Africa/KRISP-K002257/2020|EPI ISL 515642|B.1.1.206|South Africa|2020-07-19	0.0002688470	Africa
Africa|hCoV-19/South Africa/KRISP-0497/2020|EPI ISL 498066|B.1.1.206|South Africa|2020-07-09	Africa|hCoV-19/South Africa/KRISP-K002257/2020|EPI ISL 515642|B.1.1.206|South Africa|2020-07-19	0.0002688470	Africa
Africa|hCoV-19/South Africa/KRISP-0498/2020|EPI ISL 498067|B.1|South Africa|2020-07-10	Africa|hCoV-19/South Africa/KRISP-K002257/2020|EPI ISL 515642|B.1.1.206|South Africa|2020-07-19	0.0006051378	Africa
Africa|hCoV-19/South Africa/KRISP-0500/2020|EPI ISL 498068|B.1.1|South Africa|2020-07-07	Africa|hCoV-19/South Africa/KRISP-K002257/2020|EPI ISL 515642|B.1.1.206|South Africa|2020-07-19	0.0003512747	Africa
Africa|hCoV-19/South Africa/KRISP-0501/2020|EPI ISL 498069|B.1.5|South Africa|2020-07-11	Africa|hCoV-19/South Africa/KRISP-K002257/2020|EPI ISL 515642|B.1.1.206|South Africa|2020-07-19	0.0004706040	Africa
Africa|hCoV-19/South Africa/KRISP-0502/2020|EPI ISL 498070|B.1.1.273|South Africa|2020-07-11	Africa|hCoV-19/South Africa/KRISP-K002257/2020|EPI ISL 515642|B.1.1.206|South Africa|2020-07-19	0.0005047209	Africa
Africa|hCoV-19/South Africa/KRISP-0503/2020|EPI ISL 498071|B.1.1.273|South Africa|2020-07-11	Africa|hCoV-19/South Africa/KRISP-K002257/2020|EPI ISL 515642|B.1.1.206|South Africa|2020-07-19	0.0006051235	Africa
Africa|hCoV-19/South Africa/KRISP-0526/2020|EPI ISL 498072|B.1.5.19|South Africa|2020-07-13	Africa|hCoV-19/South Africa/KRISP-K002257/2020|EPI ISL 515642|B.1.1.206|South Africa|2020-07-19	0.0005042153	Africa
Africa|hCoV-19/South Africa/KRISP-0527/2020|EPI ISL 498073|B.1.140|South Africa|2020-07-14	Africa|hCoV-19/South Africa/KRISP-K002257/2020|EPI ISL 515642|B.1.1.206|South Africa|2020-07-19	0.0006724318	Africa
Africa|hCoV-19/South Africa/KRISP-0529/2020|EPI ISL 498074|C.1|South Africa|2020-07-13	Africa|hCoV-19/South Africa/KRISP-K002257/2020|EPI ISL 515642|B.1.1.206|South Africa|2020-07-19	0.0005042153	Africa
Africa|hCoV-19/South Africa/KRISP-0531/2020|EPI ISL 498075|B.1.5|South Africa|2020-07-14	Africa|hCoV-19/South Africa/KRISP-K002257/2020|EPI ISL 515642|B.1.1.206|South Africa|2020-07-19	0.0005715075	Africa
Africa|hCoV-19/South Africa/KRISP-0534/2020|EPI ISL 498077|B.1.5|South Africa|2020-07-14	Africa|hCoV-19/South Africa/KRISP-K002257/2020|EPI ISL 515642|B.1.1.206|South Africa|2020-07-19	0.0005715459	Africa
Africa|hCoV-19/South Africa/KRISP-0535/2020|EPI ISL 498078|B.1.1.206|South Africa|2020-07-08	Africa|hCoV-19/South Africa/KRISP-K002257/2020|EPI ISL 515642|B.1.1.206|South Africa|2020-07-19	0.0004033397	Africa
Africa|hCoV-19/South Africa/KRISP-0536/2020|EPI ISL 498079|B.1.1|South Africa|2020-07-14	Africa|hCoV-19/South Africa/KRISP-K002257/2020|EPI ISL 515642|B.1.1.206|South Africa|2020-07-19	0.0002688587	Africa
Africa|hCoV-19/South Africa/KRISP-0538/2020|EPI ISL 498080|B.1.1.254|South Africa|2020-07-14	Africa|hCoV-19/South Africa/KRISP-K002257/2020|EPI ISL 515642|B.1.1.206|South Africa|2020-07-19	0.0003388355	Africa
Africa|hCoV-19/South Africa/KRISP-0539/2020|EPI ISL 498081|B.1.1.206|South Africa|2020-07-07	Africa|hCoV-19/South Africa/KRISP-K002257/2020|EPI ISL 515642|B.1.1.206|South Africa|2020-07-19	0.0003024722	Africa
Africa|hCoV-19/South Africa/KRISP-0540/2020|EPI ISL 498082|B.1.1|South Africa|2020-07-14	Africa|hCoV-19/South Africa/KRISP-K002257/2020|EPI ISL 515642|B.1.1.206|South Africa|2020-07-19	0.0002016271	Africa
Africa|hCoV-19/South Africa/KRISP-0541/2020|EPI ISL 498083|B.1.1.206|South Africa|2020-07-14	Africa|hCoV-19/South Africa/KRISP-K002257/2020|EPI ISL 515642|B.1.1.206|South Africa|2020-07-19	0.0004098364	Africa
Africa|hCoV-19/South Africa/KRISP-0543/2020|EPI ISL 498084|C.2|South Africa|2020-07-12	Africa|hCoV-19/South Africa/KRISP-K002257/2020|EPI ISL 515642|B.1.1.206|South Africa|2020-07-19	0.0006386689	Africa
Africa|hCoV-19/South Africa/KRISP-0544/2020|EPI ISL 498085|B.1.1.206|South Africa|2020-07-13	Africa|hCoV-19/South Africa/KRISP-K002257/2020|EPI ISL 515642|B.1.1.206|South Africa|2020-07-19	0.0002700940	Africa
Africa|hCoV-19/South Africa/KRISP-0545/2020|EPI ISL 498086|B.1.1.273|South Africa|2020-07-14	Africa|hCoV-19/South Africa/KRISP-K002257/2020|EPI ISL 515642|B.1.1.206|South Africa|2020-07-19	0.0005378064	Africa
Africa|hCoV-19/South Africa/KRISP-0548/2020|EPI ISL 498087|B.1.1.273|South Africa|2020-07-15	Africa|hCoV-19/South Africa/KRISP-K002257/2020|EPI ISL 515642|B.1.1.206|South Africa|2020-07-19	0.0004369118	Africa
Africa|hCoV-19/South Africa/KRISP-0549/2020|EPI ISL 498088|B.1.140|South Africa|2020-07-15	Africa|hCoV-19/South Africa/KRISP-K002257/2020|EPI ISL 515642|B.1.1.206|South Africa|2020-07-19	0.0005379019	Africa
Africa|hCoV-19/South Africa/KRISP-0550/2020|EPI ISL 498089|B.1.1.34|South Africa|2020-07-15	Africa|hCoV-19/South Africa/KRISP-K002257/2020|EPI ISL 515642|B.1.1.206|South Africa|2020-07-19	0.0004706025	Africa
Africa|hCoV-19/South Africa/KRISP-0551/2020|EPI ISL 498090|H.1|South Africa|2020-07-14	Africa|hCoV-19/South Africa/KRISP-K002257/2020|EPI ISL 515642|B.1.1.206|South Africa|2020-07-19	0.0003360803	Africa
Africa|hCoV-19/South Africa/KRISP-0552/2020|EPI ISL 498091|H.1|South Africa|2020-07-14	Africa|hCoV-19/South Africa/KRISP-K002257/2020|EPI ISL 515642|B.1.1.206|South Africa|2020-07-19	0.0003360803	Africa
Africa|hCoV-19/South Africa/KRISP-0553/2020|EPI ISL 498092|H.1|South Africa|2020-07-14	Africa|hCoV-19/South Africa/KRISP-K002257/2020|EPI ISL 515642|B.1.1.206|South Africa|2020-07-19	0.0003039265	Africa
Africa|hCoV-19/South Africa/KRISP-0554/2020|EPI ISL 498093|B.1.1|South Africa|2020-07-14	Africa|hCoV-19/South Africa/KRISP-K002257/2020|EPI ISL 515642|B.1.1.206|South Africa|2020-07-19	0.0003042964	Africa
Africa|hCoV-19/South Africa/KRISP-0555/2020|EPI ISL 498094|B.1.140|South Africa|2020-07-15	Africa|hCoV-19/South Africa/KRISP-K002257/2020|EPI ISL 515642|B.1.1.206|South Africa|2020-07-19	0.0005715211	Africa
Africa|hCoV-19/South Africa/KRISP-0556/2020|EPI ISL 498095|B.1.1.273|South Africa|2020-07-15	Africa|hCoV-19/South Africa/KRISP-K002257/2020|EPI ISL 515642|B.1.1.206|South Africa|2020-07-19	0.0004369221	Africa
Africa|hCoV-19/South Africa/KRISP-0557/2020|EPI ISL 498096|C.1|South Africa|2020-07-14	Africa|hCoV-19/South Africa/KRISP-K002257/2020|EPI ISL 515642|B.1.1.206|South Africa|2020-07-19	0.0005042831	Africa
Africa|hCoV-19/South Africa/KRISP-0558/2020|EPI ISL 498097|B.1.1.206|South Africa|2020-07-15	Africa|hCoV-19/South Africa/KRISP-K002257/2020|EPI ISL 515642|B.1.1.206|South Africa|2020-07-19	0.0003378740	Africa
Africa|hCoV-19/South Africa/KRISP-0559/2020|EPI ISL 498098|B.1.1.206|South Africa|2020-07-14	Africa|hCoV-19/South Africa/KRISP-K002257/2020|EPI ISL 515642|B.1.1.206|South Africa|2020-07-19	0.0003360948	Africa
Africa|hCoV-19/South Africa/KRISP-0560/2020|EPI ISL 498099|B.1.1|South Africa|2020-07-15	Africa|hCoV-19/South Africa/KRISP-K002257/2020|EPI ISL 515642|B.1.1.206|South Africa|2020-07-19	0.0003024458	Africa
Africa|hCoV-19/South Africa/KRISP-0561/2020|EPI ISL 498100|H.1|South Africa|2020-07-15	Africa|hCoV-19/South Africa/KRISP-K002257/2020|EPI ISL 515642|B.1.1.206|South Africa|2020-07-19	0.0003696958	Africa
Africa|hCoV-19/South Africa/KRISP-0562/2020|EPI ISL 498101|B.1.140|South Africa|2020-07-15	Africa|hCoV-19/South Africa/KRISP-K002257/2020|EPI ISL 515642|B.1.1.206|South Africa|2020-07-19	0.0005042509	Africa
Africa|hCoV-19/South Africa/KRISP-0564/2020|EPI ISL 498103|B.1.1|South Africa|2020-07-15	Africa|hCoV-19/South Africa/KRISP-K002257/2020|EPI ISL 515642|B.1.1.206|South Africa|2020-07-19	0.0002352261	Africa
Africa|hCoV-19/South Africa/KRISP-0565/2020|EPI ISL 498104|C.2|South Africa|2020-07-14	Africa|hCoV-19/South Africa/KRISP-K002257/2020|EPI ISL 515642|B.1.1.206|South Africa|2020-07-19	0.0005041713	Africa
Africa|hCoV-19/South Africa/KRISP-0567/2020|EPI ISL 498105|B.1.1.206|South Africa|2020-07-15	Africa|hCoV-19/South Africa/KRISP-K002257/2020|EPI ISL 515642|B.1.1.206|South Africa|2020-07-19	0.0002705076	Africa
Africa|hCoV-19/South Africa/KRISP-0568/2020|EPI ISL 498106|B.1.1|South Africa|2020-07-15	Africa|hCoV-19/South Africa/KRISP-K002257/2020|EPI ISL 515642|B.1.1.206|South Africa|2020-07-19	0.0003024458	Africa
Africa|hCoV-19/South Africa/KRISP-0569/2020|EPI ISL 498107|B.1.1.206|South Africa|2020-07-15	Africa|hCoV-19/South Africa/KRISP-K002257/2020|EPI ISL 515642|B.1.1.206|South Africa|2020-07-19	0.0002366837	Africa
Africa|hCoV-19/South Africa/KRISP-0570/2020|EPI ISL 498108|B.1.1.56|South Africa|2020-07-02	Africa|hCoV-19/South Africa/KRISP-K002257/2020|EPI ISL 515642|B.1.1.206|South Africa|2020-07-19	0.0004033382	Africa
Africa|hCoV-19/South Africa/KRISP-0571/2020|EPI ISL 498109|B.1.1.56|South Africa|2020-07-14	Africa|hCoV-19/South Africa/KRISP-K002257/2020|EPI ISL 515642|B.1.1.206|South Africa|2020-07-19	0.0003360870	Africa
Africa|hCoV-19/South Africa/KRISP-0572/2020|EPI ISL 498110|B.1.5|South Africa|2020-07-13	Africa|hCoV-19/South Africa/KRISP-K002257/2020|EPI ISL 515642|B.1.1.206|South Africa|2020-07-19	0.0005378893	Africa
Africa|hCoV-19/South Africa/KRISP-0573/2020|EPI ISL 498111|B.1.1.206|South Africa|2020-07-14	Africa|hCoV-19/South Africa/KRISP-K002257/2020|EPI ISL 515642|B.1.1.206|South Africa|2020-07-19	0.0003360949	Africa
Africa|hCoV-19/South Africa/KRISP-0574/2020|EPI ISL 498112|B.1.1.206|South Africa|2020-07-15	Africa|hCoV-19/South Africa/KRISP-K002257/2020|EPI ISL 515642|B.1.1.206|South Africa|2020-07-19	0.0003697280	Africa
Africa|hCoV-19/South Africa/KRISP-0575/2020|EPI ISL 498113|B.1.1.206|South Africa|2020-07-13	Africa|hCoV-19/South Africa/KRISP-K002257/2020|EPI ISL 515642|B.1.1.206|South Africa|2020-07-19	0.0003360949	Africa
Africa|hCoV-19/South Africa/KRISP-0576/2020|EPI ISL 498114|B.1.1.206|South Africa|2020-07-07	Africa|hCoV-19/South Africa/KRISP-K002257/2020|EPI ISL 515642|B.1.1.206|South Africa|2020-07-19	0.0002352364	Africa
Africa|hCoV-19/South Africa/KRISP-0577/2020|EPI ISL 498115|B.1.1.56|South Africa|2020-07-09	Africa|hCoV-19/South Africa/KRISP-K002257/2020|EPI ISL 515642|B.1.1.206|South Africa|2020-07-19	0.0004705709	Africa
Africa|hCoV-19/South Africa/KRISP-0578/2020|EPI ISL 498116|B.1.1.206|South Africa|2020-07-09	Africa|hCoV-19/South Africa/KRISP-K002257/2020|EPI ISL 515642|B.1.1.206|South Africa|2020-07-19	0.0002688534	Africa
Africa|hCoV-19/South Africa/KRISP-0579/2020|EPI ISL 498117|B.1.1.273|South Africa|2020-07-08	Africa|hCoV-19/South Africa/KRISP-K002257/2020|EPI ISL 515642|B.1.1.206|South Africa|2020-07-19	0.0004705615	Africa
Africa|hCoV-19/South Africa/KRISP-0580/2020|EPI ISL 498118|B.1.1.206|South Africa|2020-07-07	Africa|hCoV-19/South Africa/KRISP-K002257/2020|EPI ISL 515642|B.1.1.206|South Africa|2020-07-19	0.0002688534	Africa
Africa|hCoV-19/South Africa/KRISP-0581/2020|EPI ISL 498119|B.1.1.273|South Africa|2020-07-09	Africa|hCoV-19/South Africa/KRISP-K002257/2020|EPI ISL 515642|B.1.1.206|South Africa|2020-07-19	0.0004032950	Africa
Africa|hCoV-19/South Africa/KRISP-0584/2020|EPI ISL 498122|B.1|South Africa|2020-07-07	Africa|hCoV-19/South Africa/KRISP-K002257/2020|EPI ISL 515642|B.1.1.206|South Africa|2020-07-19	0.0004705931	Africa
Africa|hCoV-19/South Africa/KRISP-0585/2020|EPI ISL 498123|B.1.140|South Africa|2020-07-08	Africa|hCoV-19/South Africa/KRISP-K002257/2020|EPI ISL 515642|B.1.1.206|South Africa|2020-07-19	0.0006051520	Africa
Africa|hCoV-19/South Africa/KRISP-0586/2020|EPI ISL 498124|B.1.1.273|South Africa|2020-07-08	Africa|hCoV-19/South Africa/KRISP-K002257/2020|EPI ISL 515642|B.1.1.206|South Africa|2020-07-19	0.0004369308	Africa
Africa|hCoV-19/South Africa/KRISP-0587/2020|EPI ISL 498125|B.1.1.56|South Africa|2020-07-09	Africa|hCoV-19/South Africa/KRISP-K002257/2020|EPI ISL 515642|B.1.1.206|South Africa|2020-07-19	0.0004369308	Africa
Africa|hCoV-19/South Africa/KRISP-0588/2020|EPI ISL 498126|B.1.140|South Africa|2020-07-08	Africa|hCoV-19/South Africa/KRISP-K002257/2020|EPI ISL 515642|B.1.1.206|South Africa|2020-07-19	0.0005715075	Africa
Africa|hCoV-19/South Africa/KRISP-06/2020|EPI ISL 421573|B.6|South Africa|2020-03-31	Africa|hCoV-19/South Africa/KRISP-K002257/2020|EPI ISL 515642|B.1.1.206|South Africa|2020-07-19	0.0006075125	Africa
Africa|hCoV-19/South Africa/KRISP-07/2020|EPI ISL 421574|B.1.106|South Africa|2020-04-01	Africa|hCoV-19/South Africa/KRISP-K002257/2020|EPI ISL 515642|B.1.1.206|South Africa|2020-07-19	0.0003697169	Africa
Africa|hCoV-19/South Africa/KRISP-101/2020|EPI ISL 455631|B.1.5|South Africa|2020-04-30	Africa|hCoV-19/South Africa/KRISP-K002257/2020|EPI ISL 515642|B.1.1.206|South Africa|2020-07-19	0.0003697045	Africa
Africa|hCoV-19/South Africa/KRISP-102/2020|EPI ISL 455632|B.1.1|South Africa|2020-04-30	Africa|hCoV-19/South Africa/KRISP-K002257/2020|EPI ISL 515642|B.1.1.206|South Africa|2020-07-19	0.0002688353	Africa
Africa|hCoV-19/South Africa/KRISP-103/2020|EPI ISL 455633|B.1.106|South Africa|2020-04-30	Africa|hCoV-19/South Africa/KRISP-K002257/2020|EPI ISL 515642|B.1.1.206|South Africa|2020-07-19	0.0004712154	Africa
Africa|hCoV-19/South Africa/KRISP-104/2020|EPI ISL 455634|B.1.106|South Africa|2020-05-01	Africa|hCoV-19/South Africa/KRISP-K002257/2020|EPI ISL 515642|B.1.1.206|South Africa|2020-07-19	0.0004858989	Africa
Africa|hCoV-19/South Africa/KRISP-105/2020|EPI ISL 455635|B.1.106|South Africa|2020-05-05	Africa|hCoV-19/South Africa/KRISP-K002257/2020|EPI ISL 515642|B.1.1.206|South Africa|2020-07-19	0.0004719618	Africa
Africa|hCoV-19/South Africa/KRISP-106/2020|EPI ISL 455636|B.1.106|South Africa|2020-03-31	Africa|hCoV-19/South Africa/KRISP-K002257/2020|EPI ISL 515642|B.1.1.206|South Africa|2020-07-19	0.0004033221	Africa
Africa|hCoV-19/South Africa/KRISP-108/2020|EPI ISL 455638|B.1|South Africa|2020-05-04	Africa|hCoV-19/South Africa/KRISP-K002257/2020|EPI ISL 515642|B.1.1.206|South Africa|2020-07-19	0.0004868224	Africa
Africa|hCoV-19/South Africa/KRISP-109/2020|EPI ISL 455639|B.1.1.57|South Africa|2020-03-31	Africa|hCoV-19/South Africa/KRISP-K002257/2020|EPI ISL 515642|B.1.1.206|South Africa|2020-07-19	0.0003360720	Africa
Africa|hCoV-19/South Africa/KRISP-K000566/2020|EPI ISL 509223|B.1.1.206|South Africa|2020-07-13	Africa|hCoV-19/South Africa/KRISP-K002257/2020|EPI ISL 515642|B.1.1.206|South Africa|2020-07-19	0.0002688534	Africa
Africa|hCoV-19/South Africa/KRISP-K000567/2020|EPI ISL 509224|B.1.1.62|South Africa|2020-07-13	Africa|hCoV-19/South Africa/KRISP-K002257/2020|EPI ISL 515642|B.1.1.206|South Africa|2020-07-19	0.0004033709	Africa
Africa|hCoV-19/South Africa/KRISP-K000568/2020|EPI ISL 509225|B.1.1.206|South Africa|2020-07-11	Africa|hCoV-19/South Africa/KRISP-K002257/2020|EPI ISL 515642|B.1.1.206|South Africa|2020-07-19	0.0002688651	Africa
Africa|hCoV-19/South Africa/KRISP-K000569/2020|EPI ISL 509226|H.1|South Africa|2020-07-11	Africa|hCoV-19/South Africa/KRISP-K002257/2020|EPI ISL 515642|B.1.1.206|South Africa|2020-07-19	0.0004369602	Africa
Africa|hCoV-19/South Africa/KRISP-K000571/2020|EPI ISL 509227|B.1.1.99|South Africa|2020-07-13	Africa|hCoV-19/South Africa/KRISP-K002257/2020|EPI ISL 515642|B.1.1.206|South Africa|2020-07-19	0.0002717017	Africa
Africa|hCoV-19/South Africa/KRISP-K000572/2020|EPI ISL 509228|B.1.1.206|South Africa|2020-07-13	Africa|hCoV-19/South Africa/KRISP-K002257/2020|EPI ISL 515642|B.1.1.206|South Africa|2020-07-19	0.0003360882	Africa
Africa|hCoV-19/South Africa/KRISP-K000573/2020|EPI ISL 509229|B.1.1.206|South Africa|2020-07-10	Africa|hCoV-19/South Africa/KRISP-K002257/2020|EPI ISL 515642|B.1.1.206|South Africa|2020-07-19	0.0002016271	Africa
Africa|hCoV-19/South Africa/KRISP-K000574/2020|EPI ISL 509230|B.1.5.19|South Africa|2020-07-13	Africa|hCoV-19/South Africa/KRISP-K002257/2020|EPI ISL 515642|B.1.1.206|South Africa|2020-07-19	0.0004705726	Africa
Africa|hCoV-19/South Africa/KRISP-K000575/2020|EPI ISL 509231|B.1.140|South Africa|2020-07-13	Africa|hCoV-19/South Africa/KRISP-K002257/2020|EPI ISL 515642|B.1.1.206|South Africa|2020-07-19	0.0005714940	Africa
Africa|hCoV-19/South Africa/KRISP-K000576/2020|EPI ISL 509232|B.1.1.206|South Africa|2020-07-13	Africa|hCoV-19/South Africa/KRISP-K002257/2020|EPI ISL 515642|B.1.1.206|South Africa|2020-07-19	0.0003024722	Africa
Africa|hCoV-19/South Africa/KRISP-K000577/2020|EPI ISL 509233|B.1.1.206|South Africa|2020-07-11	Africa|hCoV-19/South Africa/KRISP-K002257/2020|EPI ISL 515642|B.1.1.206|South Africa|2020-07-19	0.0001680119	Africa
Africa|hCoV-19/South Africa/KRISP-K000578/2020|EPI ISL 509234|C.1|South Africa|2020-07-13	Africa|hCoV-19/South Africa/KRISP-K002257/2020|EPI ISL 515642|B.1.1.206|South Africa|2020-07-19	0.0005753422	Africa
Africa|hCoV-19/South Africa/KRISP-K000579/2020|EPI ISL 509235|C.1|South Africa|2020-07-10	Africa|hCoV-19/South Africa/KRISP-K002257/2020|EPI ISL 515642|B.1.1.206|South Africa|2020-07-19	0.0004369749	Africa
Africa|hCoV-19/South Africa/KRISP-K000580/2020|EPI ISL 509236|B.1.1|South Africa|2020-07-13	Africa|hCoV-19/South Africa/KRISP-K002257/2020|EPI ISL 515642|B.1.1.206|South Africa|2020-07-19	0.0003696958	Africa
Africa|hCoV-19/South Africa/KRISP-K000581/2020|EPI ISL 509237|B.1.1.206|South Africa|2020-07-13	Africa|hCoV-19/South Africa/KRISP-K002257/2020|EPI ISL 515642|B.1.1.206|South Africa|2020-07-19	0.0003697280	Africa
Africa|hCoV-19/South Africa/KRISP-K000582/2020|EPI ISL 509238|B.1.1.206|South Africa|2020-07-13	Africa|hCoV-19/South Africa/KRISP-K002257/2020|EPI ISL 515642|B.1.1.206|South Africa|2020-07-19	0.0002352364	Africa
Africa|hCoV-19/South Africa/KRISP-K000583/2020|EPI ISL 509239|B.1.1.206|South Africa|2020-07-13	Africa|hCoV-19/South Africa/KRISP-K002257/2020|EPI ISL 515642|B.1.1.206|South Africa|2020-07-19	0.0002688587	Africa
Africa|hCoV-19/South Africa/KRISP-K000584/2020|EPI ISL 509240|B.1.1.273|South Africa|2020-07-13	Africa|hCoV-19/South Africa/KRISP-K002257/2020|EPI ISL 515642|B.1.1.206|South Africa|2020-07-19	0.0005041613	Africa
Africa|hCoV-19/South Africa/KRISP-K000585/2020|EPI ISL 509241|B.1.140|South Africa|2020-07-13	Africa|hCoV-19/South Africa/KRISP-K002257/2020|EPI ISL 515642|B.1.1.206|South Africa|2020-07-19	0.0005042509	Africa
Africa|hCoV-19/South Africa/KRISP-K000586/2020|EPI ISL 509242|B.1.140|South Africa|2020-07-13	Africa|hCoV-19/South Africa/KRISP-K002257/2020|EPI ISL 515642|B.1.1.206|South Africa|2020-07-19	0.0005381625	Africa
Africa|hCoV-19/South Africa/KRISP-K000588/2020|EPI ISL 509243|B.1.1.206|South Africa|2020-07-13	Africa|hCoV-19/South Africa/KRISP-K002257/2020|EPI ISL 515642|B.1.1.206|South Africa|2020-07-19	0.0003024722	Africa
Africa|hCoV-19/South Africa/KRISP-K000589/2020|EPI ISL 509244|B.1.1.206|South Africa|2020-07-13	Africa|hCoV-19/South Africa/KRISP-K002257/2020|EPI ISL 515642|B.1.1.206|South Africa|2020-07-19	0.0003024853	Africa
Africa|hCoV-19/South Africa/KRISP-K000591/2020|EPI ISL 509245|B.1.5|South Africa|2020-07-12	Africa|hCoV-19/South Africa/KRISP-K002257/2020|EPI ISL 515642|B.1.1.206|South Africa|2020-07-19	0.0003360882	Africa
Africa|hCoV-19/South Africa/KRISP-K000592/2020|EPI ISL 509246|B.1.1.273|South Africa|2020-07-13	Africa|hCoV-19/South Africa/KRISP-K002257/2020|EPI ISL 515642|B.1.1.206|South Africa|2020-07-19	0.0004404578	Africa
Africa|hCoV-19/South Africa/KRISP-K000594/2020|EPI ISL 509247|B.1.140|South Africa|2020-07-02	Africa|hCoV-19/South Africa/KRISP-K002257/2020|EPI ISL 515642|B.1.1.206|South Africa|2020-07-19	0.0006051377	Africa
Africa|hCoV-19/South Africa/KRISP-K000595/2020|EPI ISL 509248|B.1.140|South Africa|2020-07-02	Africa|hCoV-19/South Africa/KRISP-K002257/2020|EPI ISL 515642|B.1.1.206|South Africa|2020-07-19	0.0005715075	Africa
Africa|hCoV-19/South Africa/KRISP-K000596/2020|EPI ISL 509249|B.1.1.206|South Africa|2020-07-02	Africa|hCoV-19/South Africa/KRISP-K002257/2020|EPI ISL 515642|B.1.1.206|South Africa|2020-07-19	0.0003361096	Africa
Africa|hCoV-19/South Africa/KRISP-K000597/2020|EPI ISL 509250|B.1.1.34|South Africa|2020-07-13	Africa|hCoV-19/South Africa/KRISP-K002257/2020|EPI ISL 515642|B.1.1.206|South Africa|2020-07-19	0.0003696871	Africa
Africa|hCoV-19/South Africa/KRISP-K000598/2020|EPI ISL 509251|B.1.1.206|South Africa|2020-07-03	Africa|hCoV-19/South Africa/KRISP-K002257/2020|EPI ISL 515642|B.1.1.206|South Africa|2020-07-19	0.0002016271	Africa
Africa|hCoV-19/South Africa/KRISP-K000599/2020|EPI ISL 509252|B.1.1.273|South Africa|2020-07-13	Africa|hCoV-19/South Africa/KRISP-K002257/2020|EPI ISL 515642|B.1.1.206|South Africa|2020-07-19	0.0003360723	Africa
Africa|hCoV-19/South Africa/KRISP-K000600/2020|EPI ISL 509253|B.1.1.206|South Africa|2020-07-01	Africa|hCoV-19/South Africa/KRISP-K002257/2020|EPI ISL 515642|B.1.1.206|South Africa|2020-07-19	0.0003360803	Africa
Africa|hCoV-19/South Africa/KRISP-K000601/2020|EPI ISL 509254|B.1.1.57|South Africa|2020-07-13	Africa|hCoV-19/South Africa/KRISP-K002257/2020|EPI ISL 515642|B.1.1.206|South Africa|2020-07-19	0.0003024590	Africa
Africa|hCoV-19/South Africa/KRISP-K000602/2020|EPI ISL 509255|B.1.1.206|South Africa|2020-07-01	Africa|hCoV-19/South Africa/KRISP-K002257/2020|EPI ISL 515642|B.1.1.206|South Africa|2020-07-19	0.0003024661	Africa
Africa|hCoV-19/South Africa/KRISP-K000603/2020|EPI ISL 509256|B.1.1.206|South Africa|2020-07-02	Africa|hCoV-19/South Africa/KRISP-K002257/2020|EPI ISL 515642|B.1.1.206|South Africa|2020-07-19	0.0002688470	Africa
Africa|hCoV-19/South Africa/KRISP-K000604/2020|EPI ISL 509257|C.1|South Africa|2020-07-01	Africa|hCoV-19/South Africa/KRISP-K002257/2020|EPI ISL 515642|B.1.1.206|South Africa|2020-07-19	0.0004705504	Africa
Africa|hCoV-19/South Africa/KRISP-K000606/2020|EPI ISL 509259|B.1.1.206|South Africa|2020-07-02	Africa|hCoV-19/South Africa/KRISP-K002257/2020|EPI ISL 515642|B.1.1.206|South Africa|2020-07-19	0.0004465832	Africa
Africa|hCoV-19/South Africa/KRISP-K000607/2020|EPI ISL 509260|B.1.1.57|South Africa|2020-07-13	Africa|hCoV-19/South Africa/KRISP-K002257/2020|EPI ISL 515642|B.1.1.206|South Africa|2020-07-19	0.0003697032	Africa
Africa|hCoV-19/South Africa/KRISP-K000608/2020|EPI ISL 509261|H.1|South Africa|2020-07-03	Africa|hCoV-19/South Africa/KRISP-K002257/2020|EPI ISL 515642|B.1.1.206|South Africa|2020-07-19	0.0003706049	Africa
Africa|hCoV-19/South Africa/KRISP-K000612/2020|EPI ISL 509264|B.1.1.206|South Africa|2020-07-01	Africa|hCoV-19/South Africa/KRISP-K002257/2020|EPI ISL 515642|B.1.1.206|South Africa|2020-07-19	0.0004033478	Africa
Africa|hCoV-19/South Africa/KRISP-K000613/2020|EPI ISL 509265|B.1.1.206|South Africa|2020-07-14	Africa|hCoV-19/South Africa/KRISP-K002257/2020|EPI ISL 515642|B.1.1.206|South Africa|2020-07-19	0.0004033397	Africa
Africa|hCoV-19/South Africa/KRISP-K000614/2020|EPI ISL 509266|B.1.1.206|South Africa|2020-07-02	Africa|hCoV-19/South Africa/KRISP-K002257/2020|EPI ISL 515642|B.1.1.206|South Africa|2020-07-19	0.0003024793	Africa
Africa|hCoV-19/South Africa/KRISP-K000615/2020|EPI ISL 509267|B.1.1.206|South Africa|2020-07-02	Africa|hCoV-19/South Africa/KRISP-K002257/2020|EPI ISL 515642|B.1.1.206|South Africa|2020-07-19	0.0003697119	Africa
Africa|hCoV-19/South Africa/KRISP-K000616/2020|EPI ISL 509268|B.1.1.206|South Africa|2020-07-01	Africa|hCoV-19/South Africa/KRISP-K002257/2020|EPI ISL 515642|B.1.1.206|South Africa|2020-07-19	0.0002709959	Africa
Africa|hCoV-19/South Africa/KRISP-K000617/2020|EPI ISL 509269|B.1.1.206|South Africa|2020-07-01	Africa|hCoV-19/South Africa/KRISP-K002257/2020|EPI ISL 515642|B.1.1.206|South Africa|2020-07-19	0.0002688587	Africa
Africa|hCoV-19/South Africa/KRISP-K000618/2020|EPI ISL 509270|B.1.1.206|South Africa|2020-07-03	Africa|hCoV-19/South Africa/KRISP-K002257/2020|EPI ISL 515642|B.1.1.206|South Africa|2020-07-19	0.0002352364	Africa
Africa|hCoV-19/South Africa/KRISP-K000620/2020|EPI ISL 509272|B.1.1.206|South Africa|2020-07-01	Africa|hCoV-19/South Africa/KRISP-K002257/2020|EPI ISL 515642|B.1.1.206|South Africa|2020-07-19	0.0003071203	Africa
Africa|hCoV-19/South Africa/KRISP-K000621/2020|EPI ISL 509273|B.1.140|South Africa|2020-07-02	Africa|hCoV-19/South Africa/KRISP-K002257/2020|EPI ISL 515642|B.1.1.206|South Africa|2020-07-19	0.0005762530	Africa
Africa|hCoV-19/South Africa/KRISP-K000622/2020|EPI ISL 509274|B.1.1|South Africa|2020-07-03	Africa|hCoV-19/South Africa/KRISP-K002257/2020|EPI ISL 515642|B.1.1.206|South Africa|2020-07-19	0.0002352262	Africa
Africa|hCoV-19/South Africa/KRISP-K000623/2020|EPI ISL 509275|B.1.1.206|South Africa|2020-07-04	Africa|hCoV-19/South Africa/KRISP-K002257/2020|EPI ISL 515642|B.1.1.206|South Africa|2020-07-19	0.0003697119	Africa
Africa|hCoV-19/South Africa/KRISP-K000624/2020|EPI ISL 509276|B.1.1.206|South Africa|2020-07-02	Africa|hCoV-19/South Africa/KRISP-K002257/2020|EPI ISL 515642|B.1.1.206|South Africa|2020-07-19	0.0002704344	Africa
Africa|hCoV-19/South Africa/KRISP-K000625/2020|EPI ISL 509277|B.1.1.206|South Africa|2020-07-11	Africa|hCoV-19/South Africa/KRISP-K002257/2020|EPI ISL 515642|B.1.1.206|South Africa|2020-07-19	0.0003393218	Africa
Africa|hCoV-19/South Africa/KRISP-K000626/2020|EPI ISL 509278|B.1.1.1|South Africa|2020-07-07	Africa|hCoV-19/South Africa/KRISP-K002257/2020|EPI ISL 515642|B.1.1.206|South Africa|2020-07-19	0.0004851082	Africa
Africa|hCoV-19/South Africa/KRISP-K000628/2020|EPI ISL 509279|B.1.1.206|South Africa|2020-07-12	Africa|hCoV-19/South Africa/KRISP-K002257/2020|EPI ISL 515642|B.1.1.206|South Africa|2020-07-19	0.0002688534	Africa
Africa|hCoV-19/South Africa/KRISP-K000629/2020|EPI ISL 509280|B.1.1|South Africa|2020-07-03	Africa|hCoV-19/South Africa/KRISP-K002257/2020|EPI ISL 515642|B.1.1.206|South Africa|2020-07-19	0.0004152857	Africa
Africa|hCoV-19/South Africa/KRISP-K000630/2020|EPI ISL 509281|B.1.1.206|South Africa|2020-07-03	Africa|hCoV-19/South Africa/KRISP-K002257/2020|EPI ISL 515642|B.1.1.206|South Africa|2020-07-19	0.0002352465	Africa
Africa|hCoV-19/South Africa/KRISP-K000631/2020|EPI ISL 509282|B.1.1.206|South Africa|2020-07-04	Africa|hCoV-19/South Africa/KRISP-K002257/2020|EPI ISL 515642|B.1.1.206|South Africa|2020-07-19	0.0002709592	Africa
Africa|hCoV-19/South Africa/KRISP-K000632/2020|EPI ISL 509283|B.1.1.206|South Africa|2020-07-02	Africa|hCoV-19/South Africa/KRISP-K002257/2020|EPI ISL 515642|B.1.1.206|South Africa|2020-07-19	0.0002688470	Africa
Africa|hCoV-19/South Africa/KRISP-K000633/2020|EPI ISL 509284|B.1.1.206|South Africa|2020-07-02	Africa|hCoV-19/South Africa/KRISP-K002257/2020|EPI ISL 515642|B.1.1.206|South Africa|2020-07-19	0.0002352364	Africa
Africa|hCoV-19/South Africa/KRISP-K000635/2020|EPI ISL 509285|B.1|South Africa|2020-07-07	Africa|hCoV-19/South Africa/KRISP-K002257/2020|EPI ISL 515642|B.1.1.206|South Africa|2020-07-19	0.0005042171	Africa
Africa|hCoV-19/South Africa/KRISP-K000637/2020|EPI ISL 509287|B.1.106|South Africa|2020-07-13	Africa|hCoV-19/South Africa/KRISP-K002257/2020|EPI ISL 515642|B.1.1.206|South Africa|2020-07-19	0.0004369411	Africa
Africa|hCoV-19/South Africa/KRISP-K000639/2020|EPI ISL 509288|C.1|South Africa|2020-07-13	Africa|hCoV-19/South Africa/KRISP-K002257/2020|EPI ISL 515642|B.1.1.206|South Africa|2020-07-19	0.0004398426	Africa
Africa|hCoV-19/South Africa/KRISP-K000640/2020|EPI ISL 509289|B.1.5.31|South Africa|2020-07-13	Africa|hCoV-19/South Africa/KRISP-K002257/2020|EPI ISL 515642|B.1.1.206|South Africa|2020-07-19	0.0004369514	Africa
Africa|hCoV-19/South Africa/KRISP-K000641/2020|EPI ISL 509290|B.1.1.34|South Africa|2020-07-13	Africa|hCoV-19/South Africa/KRISP-K002257/2020|EPI ISL 515642|B.1.1.206|South Africa|2020-07-19	0.0005042372	Africa
Africa|hCoV-19/South Africa/KRISP-K000643/2020|EPI ISL 509292|C.1|South Africa|2020-07-10	Africa|hCoV-19/South Africa/KRISP-K002257/2020|EPI ISL 515642|B.1.1.206|South Africa|2020-07-19	0.0004369308	Africa
Africa|hCoV-19/South Africa/KRISP-K000649/2020|EPI ISL 509293|B.1.5.19|South Africa|2020-07-13	Africa|hCoV-19/South Africa/KRISP-K002257/2020|EPI ISL 515642|B.1.1.206|South Africa|2020-07-19	0.0006050971	Africa
Africa|hCoV-19/South Africa/KRISP-K000650/2020|EPI ISL 509294|B.1.1.206|South Africa|2020-07-13	Africa|hCoV-19/South Africa/KRISP-K002257/2020|EPI ISL 515642|B.1.1.206|South Africa|2020-07-19	0.0003360577	Africa
Africa|hCoV-19/South Africa/KRISP-K000652/2020|EPI ISL 509296|B.1.1.273|South Africa|2020-07-13	Africa|hCoV-19/South Africa/KRISP-K002257/2020|EPI ISL 515642|B.1.1.206|South Africa|2020-07-19	0.0004705299	Africa
Africa|hCoV-19/South Africa/KRISP-K000655/2020|EPI ISL 509298|B.1.1.254|South Africa|2020-07-12	Africa|hCoV-19/South Africa/KRISP-K002257/2020|EPI ISL 515642|B.1.1.206|South Africa|2020-07-19	0.0003495740	Africa
Africa|hCoV-19/South Africa/KRISP-K000658/2020|EPI ISL 509299|C.1|South Africa|2020-07-13	Africa|hCoV-19/South Africa/KRISP-K002257/2020|EPI ISL 515642|B.1.1.206|South Africa|2020-07-19	0.0006054627	Africa
Africa|hCoV-19/South Africa/KRISP-K000659/2020|EPI ISL 509300|B.1.1.206|South Africa|2020-07-13	Africa|hCoV-19/South Africa/KRISP-K002257/2020|EPI ISL 515642|B.1.1.206|South Africa|2020-07-19	0.0003361368	Africa
Africa|hCoV-19/South Africa/KRISP-K001035/2020|EPI ISL 509301|H.1|South Africa|2020-07-17	Africa|hCoV-19/South Africa/KRISP-K002257/2020|EPI ISL 515642|B.1.1.206|South Africa|2020-07-19	0.0003360803	Africa
Africa|hCoV-19/South Africa/KRISP-K001037/2020|EPI ISL 509302|B.1.140|South Africa|2020-07-16	Africa|hCoV-19/South Africa/KRISP-K002257/2020|EPI ISL 515642|B.1.1.206|South Africa|2020-07-19	0.0005042509	Africa
Africa|hCoV-19/South Africa/KRISP-K001038/2020|EPI ISL 509303|B.1.1.273|South Africa|2020-07-16	Africa|hCoV-19/South Africa/KRISP-K002257/2020|EPI ISL 515642|B.1.1.206|South Africa|2020-07-19	0.0004705299	Africa
Africa|hCoV-19/South Africa/KRISP-K001041/2020|EPI ISL 509304|B.1.1.273|South Africa|2020-07-16	Africa|hCoV-19/South Africa/KRISP-K002257/2020|EPI ISL 515642|B.1.1.206|South Africa|2020-07-19	0.0005041832	Africa
Africa|hCoV-19/South Africa/KRISP-K001043/2020|EPI ISL 509305|B.1.5.16|South Africa|2020-07-02	Africa|hCoV-19/South Africa/KRISP-K002257/2020|EPI ISL 515642|B.1.1.206|South Africa|2020-07-19	0.0006723866	Africa
Africa|hCoV-19/South Africa/KRISP-K001044/2020|EPI ISL 509306|B.1.1|South Africa|2020-07-18	Africa|hCoV-19/South Africa/KRISP-K002257/2020|EPI ISL 515642|B.1.1.206|South Africa|2020-07-19	0.0002688470	Africa
Africa|hCoV-19/South Africa/KRISP-K001045/2020|EPI ISL 509307|C.2|South Africa|2020-07-18	Africa|hCoV-19/South Africa/KRISP-K002257/2020|EPI ISL 515642|B.1.1.206|South Africa|2020-07-19	0.0005041933	Africa
Africa|hCoV-19/South Africa/KRISP-K001049/2020|EPI ISL 509308|B.1.1.34|South Africa|2020-07-16	Africa|hCoV-19/South Africa/KRISP-K002257/2020|EPI ISL 515642|B.1.1.206|South Africa|2020-07-19	0.0005041951	Africa
Africa|hCoV-19/South Africa/KRISP-K001051/2020|EPI ISL 509309|B.1.1.206|South Africa|2020-07-14	Africa|hCoV-19/South Africa/KRISP-K002257/2020|EPI ISL 515642|B.1.1.206|South Africa|2020-07-19	0.0003697354	Africa
Africa|hCoV-19/South Africa/KRISP-K001052/2020|EPI ISL 509310|B.1.1.206|South Africa|2020-07-14	Africa|hCoV-19/South Africa/KRISP-K002257/2020|EPI ISL 515642|B.1.1.206|South Africa|2020-07-19	0.0003024661	Africa
Africa|hCoV-19/South Africa/KRISP-K001053/2020|EPI ISL 509311|B.1.1.206|South Africa|2020-07-03	Africa|hCoV-19/South Africa/KRISP-K002257/2020|EPI ISL 515642|B.1.1.206|South Africa|2020-07-19	0.0002358648	Africa
Africa|hCoV-19/South Africa/KRISP-K001055/2020|EPI ISL 509313|B.1.1.62|South Africa|2020-07-13	Africa|hCoV-19/South Africa/KRISP-K002257/2020|EPI ISL 515642|B.1.1.206|South Africa|2020-07-19	0.0004033477	Africa
Africa|hCoV-19/South Africa/KRISP-K001057/2020|EPI ISL 509314|B.1.1.254|South Africa|2020-07-03	Africa|hCoV-19/South Africa/KRISP-K002257/2020|EPI ISL 515642|B.1.1.206|South Africa|2020-07-19	0.0003360577	Africa
Africa|hCoV-19/South Africa/KRISP-K001059/2020|EPI ISL 509316|B.1.1|South Africa|2020-07-01	Africa|hCoV-19/South Africa/KRISP-K002257/2020|EPI ISL 515642|B.1.1.206|South Africa|2020-07-19	0.0004705615	Africa
Africa|hCoV-19/South Africa/KRISP-K001061/2020|EPI ISL 509317|B.1.1.206|South Africa|2020-07-04	Africa|hCoV-19/South Africa/KRISP-K002257/2020|EPI ISL 515642|B.1.1.206|South Africa|2020-07-19	0.0002016231	Africa
Africa|hCoV-19/South Africa/KRISP-K001062/2020|EPI ISL 509318|B.1.1.206|South Africa|2020-07-03	Africa|hCoV-19/South Africa/KRISP-K002257/2020|EPI ISL 515642|B.1.1.206|South Africa|2020-07-19	0.0002352364	Africa
Africa|hCoV-19/South Africa/KRISP-K001063/2020|EPI ISL 509319|B.1.5|South Africa|2020-07-03	Africa|hCoV-19/South Africa/KRISP-K002257/2020|EPI ISL 515642|B.1.1.206|South Africa|2020-07-19	0.0005378677	Africa
Africa|hCoV-19/South Africa/KRISP-K001064/2020|EPI ISL 509320|B.1.1.273|South Africa|2020-07-03	Africa|hCoV-19/South Africa/KRISP-K002257/2020|EPI ISL 515642|B.1.1.206|South Africa|2020-07-19	0.0003360870	Africa
Africa|hCoV-19/South Africa/KRISP-K001065/2020|EPI ISL 509321|B.1.1|South Africa|2020-07-03	Africa|hCoV-19/South Africa/KRISP-K002257/2020|EPI ISL 515642|B.1.1.206|South Africa|2020-07-19	0.0003024661	Africa
Africa|hCoV-19/South Africa/KRISP-K001067/2020|EPI ISL 509323|B.1.1.206|South Africa|2020-07-02	Africa|hCoV-19/South Africa/KRISP-K002257/2020|EPI ISL 515642|B.1.1.206|South Africa|2020-07-19	0.0003024854	Africa
Africa|hCoV-19/South Africa/KRISP-K001068/2020|EPI ISL 509324|C.1|South Africa|2020-07-14	Africa|hCoV-19/South Africa/KRISP-K002257/2020|EPI ISL 515642|B.1.1.206|South Africa|2020-07-19	0.0005041713	Africa
Africa|hCoV-19/South Africa/KRISP-K001071/2020|EPI ISL 509325|B.1.1.273|South Africa|2020-07-18	Africa|hCoV-19/South Africa/KRISP-K002257/2020|EPI ISL 515642|B.1.1.206|South Africa|2020-07-19	0.0004033126	Africa
Africa|hCoV-19/South Africa/KRISP-K001072/2020|EPI ISL 509326|B.1.1.206|South Africa|2020-07-14	Africa|hCoV-19/South Africa/KRISP-K002257/2020|EPI ISL 515642|B.1.1.206|South Africa|2020-07-19	0.0002016183	Africa
Africa|hCoV-19/South Africa/KRISP-K001073/2020|EPI ISL 509327|B.1.1|South Africa|2020-07-14	Africa|hCoV-19/South Africa/KRISP-K002257/2020|EPI ISL 515642|B.1.1.206|South Africa|2020-07-19	0.0003024661	Africa
Africa|hCoV-19/South Africa/KRISP-K001074/2020|EPI ISL 509328|C.1|South Africa|2020-07-14	Africa|hCoV-19/South Africa/KRISP-K002257/2020|EPI ISL 515642|B.1.1.206|South Africa|2020-07-19	0.0005378171	Africa
Africa|hCoV-19/South Africa/KRISP-K001075/2020|EPI ISL 509329|C.1|South Africa|2020-07-02	Africa|hCoV-19/South Africa/KRISP-K002257/2020|EPI ISL 515642|B.1.1.206|South Africa|2020-07-19	0.0005041713	Africa
Africa|hCoV-19/South Africa/KRISP-K001076/2020|EPI ISL 509330|B.1.1|South Africa|2020-07-04	Africa|hCoV-19/South Africa/KRISP-K002257/2020|EPI ISL 515642|B.1.1.206|South Africa|2020-07-19	0.0003024458	Africa
Africa|hCoV-19/South Africa/KRISP-K001077/2020|EPI ISL 509331|B.1.1|South Africa|2020-07-03	Africa|hCoV-19/South Africa/KRISP-K002257/2020|EPI ISL 515642|B.1.1.206|South Africa|2020-07-19	0.0003696958	Africa
Africa|hCoV-19/South Africa/KRISP-K001078/2020|EPI ISL 509332|H.1|South Africa|2020-07-03	Africa|hCoV-19/South Africa/KRISP-K002257/2020|EPI ISL 515642|B.1.1.206|South Africa|2020-07-19	0.0003360803	Africa
Africa|hCoV-19/South Africa/KRISP-K001079/2020|EPI ISL 509333|B.1.1.273|South Africa|2020-07-03	Africa|hCoV-19/South Africa/KRISP-K002257/2020|EPI ISL 515642|B.1.1.206|South Africa|2020-07-19	0.0004705299	Africa
Africa|hCoV-19/South Africa/KRISP-K001080/2020|EPI ISL 509334|B.1.1|South Africa|2020-07-01	Africa|hCoV-19/South Africa/KRISP-K002257/2020|EPI ISL 515642|B.1.1.206|South Africa|2020-07-19	0.0003360656	Africa
Africa|hCoV-19/South Africa/KRISP-K001082/2020|EPI ISL 509335|B.1.1.40|South Africa|2020-07-18	Africa|hCoV-19/South Africa/KRISP-K002257/2020|EPI ISL 515642|B.1.1.206|South Africa|2020-07-19	0.0004705504	Africa
Africa|hCoV-19/South Africa/KRISP-K001084/2020|EPI ISL 509337|C.1|South Africa|2020-07-03	Africa|hCoV-19/South Africa/KRISP-K002257/2020|EPI ISL 515642|B.1.1.206|South Africa|2020-07-19	0.0005714173	Africa
Africa|hCoV-19/South Africa/KRISP-K001085/2020|EPI ISL 509338|C.1|South Africa|2020-07-13	Africa|hCoV-19/South Africa/KRISP-K002257/2020|EPI ISL 515642|B.1.1.206|South Africa|2020-07-19	0.0004705504	Africa
Africa|hCoV-19/South Africa/KRISP-K001087/2020|EPI ISL 509339|B.1.1.56|South Africa|2020-07-13	Africa|hCoV-19/South Africa/KRISP-K002257/2020|EPI ISL 515642|B.1.1.206|South Africa|2020-07-19	0.0004705914	Africa
Africa|hCoV-19/South Africa/KRISP-K001088/2020|EPI ISL 509340|B.1.1.99|South Africa|2020-07-13	Africa|hCoV-19/South Africa/KRISP-K002257/2020|EPI ISL 515642|B.1.1.206|South Africa|2020-07-19	0.0002688353	Africa
Africa|hCoV-19/South Africa/KRISP-K001091/2020|EPI ISL 509342|B.1.1.206|South Africa|2020-07-10	Africa|hCoV-19/South Africa/KRISP-K002257/2020|EPI ISL 515642|B.1.1.206|South Africa|2020-07-19	0.0003024661	Africa
Africa|hCoV-19/South Africa/KRISP-K001096/2020|EPI ISL 509345|B.1.1.206|South Africa|2020-07-13	Africa|hCoV-19/South Africa/KRISP-K002257/2020|EPI ISL 515642|B.1.1.206|South Africa|2020-07-19	0.0003360870	Africa
Africa|hCoV-19/South Africa/KRISP-K001097/2020|EPI ISL 509346|B.1.1|South Africa|2020-07-13	Africa|hCoV-19/South Africa/KRISP-K002257/2020|EPI ISL 515642|B.1.1.206|South Africa|2020-07-19	0.0003697132	Africa
Africa|hCoV-19/South Africa/KRISP-K001098/2020|EPI ISL 509347|B.1.1|South Africa|2020-07-10	Africa|hCoV-19/South Africa/KRISP-K002257/2020|EPI ISL 515642|B.1.1.206|South Africa|2020-07-19	0.0003024530	Africa
Africa|hCoV-19/South Africa/KRISP-K001099/2020|EPI ISL 509348|B.1.1.62|South Africa|2020-07-13	Africa|hCoV-19/South Africa/KRISP-K002257/2020|EPI ISL 515642|B.1.1.206|South Africa|2020-07-19	0.0003697031	Africa
Africa|hCoV-19/South Africa/KRISP-K001101/2020|EPI ISL 509350|C.1|South Africa|2020-07-10	Africa|hCoV-19/South Africa/KRISP-K002257/2020|EPI ISL 515642|B.1.1.206|South Africa|2020-07-19	0.0004705709	Africa
Africa|hCoV-19/South Africa/KRISP-K001103/2020|EPI ISL 509352|B.1.1.206|South Africa|2020-07-13	Africa|hCoV-19/South Africa/KRISP-K002257/2020|EPI ISL 515642|B.1.1.206|South Africa|2020-07-19	0.0002688470	Africa
Africa|hCoV-19/South Africa/KRISP-K001104/2020|EPI ISL 509353|C.1|South Africa|2020-07-13	Africa|hCoV-19/South Africa/KRISP-K002257/2020|EPI ISL 515642|B.1.1.206|South Africa|2020-07-19	0.0004705393	Africa
Africa|hCoV-19/South Africa/KRISP-K001105/2020|EPI ISL 509354|B.1.1.206|South Africa|2020-07-10	Africa|hCoV-19/South Africa/KRISP-K002257/2020|EPI ISL 515642|B.1.1.206|South Africa|2020-07-19	0.0002688534	Africa
Africa|hCoV-19/South Africa/KRISP-K001109/2020|EPI ISL 509356|B.1.1.34|South Africa|2020-07-16	Africa|hCoV-19/South Africa/KRISP-K002257/2020|EPI ISL 515642|B.1.1.206|South Africa|2020-07-19	0.0003696871	Africa
Africa|hCoV-19/South Africa/KRISP-K001110/2020|EPI ISL 509357|C.1|South Africa|2020-07-17	Africa|hCoV-19/South Africa/KRISP-K002257/2020|EPI ISL 515642|B.1.1.206|South Africa|2020-07-19	0.0005041933	Africa
Africa|hCoV-19/South Africa/KRISP-K001112/2020|EPI ISL 509358|B.1.5|South Africa|2020-07-17	Africa|hCoV-19/South Africa/KRISP-K002257/2020|EPI ISL 515642|B.1.1.206|South Africa|2020-07-19	0.0004706136	Africa
Africa|hCoV-19/South Africa/KRISP-K001113/2020|EPI ISL 509359|B.1|South Africa|2020-07-14	Africa|hCoV-19/South Africa/KRISP-K002257/2020|EPI ISL 515642|B.1.1.206|South Africa|2020-07-19	0.0005444795	Africa
Africa|hCoV-19/South Africa/KRISP-K001114/2020|EPI ISL 509360|B.1.1|South Africa|2020-07-17	Africa|hCoV-19/South Africa/KRISP-K002257/2020|EPI ISL 515642|B.1.1.206|South Africa|2020-07-19	0.0002688352	Africa
Africa|hCoV-19/South Africa/KRISP-K001115/2020|EPI ISL 509361|B.1|South Africa|2020-07-14	Africa|hCoV-19/South Africa/KRISP-K002257/2020|EPI ISL 515642|B.1.1.206|South Africa|2020-07-19	0.0005715189	Africa
Africa|hCoV-19/South Africa/KRISP-K001116/2020|EPI ISL 509362|C.1|South Africa|2020-07-16	Africa|hCoV-19/South Africa/KRISP-K002257/2020|EPI ISL 515642|B.1.1.206|South Africa|2020-07-19	0.0005378405	Africa
Africa|hCoV-19/South Africa/KRISP-K001117/2020|EPI ISL 509363|H.1|South Africa|2020-07-17	Africa|hCoV-19/South Africa/KRISP-K002257/2020|EPI ISL 515642|B.1.1.206|South Africa|2020-07-19	0.0004033302	Africa
Africa|hCoV-19/South Africa/KRISP-K001118/2020|EPI ISL 509364|B.1.1.206|South Africa|2020-07-16	Africa|hCoV-19/South Africa/KRISP-K002257/2020|EPI ISL 515642|B.1.1.206|South Africa|2020-07-19	0.0002352364	Africa
Africa|hCoV-19/South Africa/KRISP-K001121/2020|EPI ISL 509365|B.1.1.273|South Africa|2020-07-16	Africa|hCoV-19/South Africa/KRISP-K002257/2020|EPI ISL 515642|B.1.1.206|South Africa|2020-07-19	0.0004033046	Africa
Africa|hCoV-19/South Africa/KRISP-K001122/2020|EPI ISL 515801|B.1.106|South Africa|2020-07-16	Africa|hCoV-19/South Africa/KRISP-K002257/2020|EPI ISL 515642|B.1.1.206|South Africa|2020-07-19	0.0004705615	Africa
Africa|hCoV-19/South Africa/KRISP-K001123/2020|EPI ISL 509366|B.1.1.34|South Africa|2020-07-15	Africa|hCoV-19/South Africa/KRISP-K002257/2020|EPI ISL 515642|B.1.1.206|South Africa|2020-07-19	0.0003696871	Africa
Africa|hCoV-19/South Africa/KRISP-K001124/2020|EPI ISL 509367|B.1.1.40|South Africa|2020-07-16	Africa|hCoV-19/South Africa/KRISP-K002257/2020|EPI ISL 515642|B.1.1.206|South Africa|2020-07-19	0.0005041713	Africa
Africa|hCoV-19/South Africa/KRISP-K001125/2020|EPI ISL 509368|B.1.1.117|South Africa|2020-07-16	Africa|hCoV-19/South Africa/KRISP-K002257/2020|EPI ISL 515642|B.1.1.206|South Africa|2020-07-19	0.0003696797	Africa
Africa|hCoV-19/South Africa/KRISP-K001126/2020|EPI ISL 509369|B.1.5|South Africa|2020-07-16	Africa|hCoV-19/South Africa/KRISP-K002257/2020|EPI ISL 515642|B.1.1.206|South Africa|2020-07-19	0.0005378297	Africa
Africa|hCoV-19/South Africa/KRISP-K001128/2020|EPI ISL 509371|B.1.1.273|South Africa|2020-07-16	Africa|hCoV-19/South Africa/KRISP-K002257/2020|EPI ISL 515642|B.1.1.206|South Africa|2020-07-19	0.0003407483	Africa
Africa|hCoV-19/South Africa/KRISP-K001317/2020|EPI ISL 515802|B.1.1.62|South Africa|2020-07-17	Africa|hCoV-19/South Africa/KRISP-K002257/2020|EPI ISL 515642|B.1.1.206|South Africa|2020-07-19	0.0004033206	Africa
Africa|hCoV-19/South Africa/KRISP-K001318/2020|EPI ISL 515803|B.1.1|South Africa|2020-07-18	Africa|hCoV-19/South Africa/KRISP-K002257/2020|EPI ISL 515642|B.1.1.206|South Africa|2020-07-19	0.0002688587	Africa
Africa|hCoV-19/South Africa/KRISP-K001319/2020|EPI ISL 515804|B.1.1.40|South Africa|2020-07-18	Africa|hCoV-19/South Africa/KRISP-K002257/2020|EPI ISL 515642|B.1.1.206|South Africa|2020-07-19	0.0003696871	Africa
Africa|hCoV-19/South Africa/KRISP-K001320/2020|EPI ISL 515805|C.6|South Africa|2020-07-18	Africa|hCoV-19/South Africa/KRISP-K002257/2020|EPI ISL 515642|B.1.1.206|South Africa|2020-07-19	0.0006725767	Africa
Africa|hCoV-19/South Africa/KRISP-K001321/2020|EPI ISL 515806|B.1.5.31|South Africa|2020-07-18	Africa|hCoV-19/South Africa/KRISP-K002257/2020|EPI ISL 515642|B.1.1.206|South Africa|2020-07-19	0.0005378424	Africa
Africa|hCoV-19/South Africa/KRISP-K001322/2020|EPI ISL 515807|B.1.1.57|South Africa|2020-07-18	Africa|hCoV-19/South Africa/KRISP-K002257/2020|EPI ISL 515642|B.1.1.206|South Africa|2020-07-19	0.0004033126	Africa
Africa|hCoV-19/South Africa/KRISP-K001323/2020|EPI ISL 515808|B.1|South Africa|2020-07-18	Africa|hCoV-19/South Africa/KRISP-K002257/2020|EPI ISL 515642|B.1.1.206|South Africa|2020-07-19	0.0005042509	Africa
Africa|hCoV-19/South Africa/KRISP-K001324/2020|EPI ISL 515809|B.1.5.16|South Africa|2020-07-18	Africa|hCoV-19/South Africa/KRISP-K002257/2020|EPI ISL 515642|B.1.1.206|South Africa|2020-07-19	0.0006387544	Africa
Africa|hCoV-19/South Africa/KRISP-K001325/2020|EPI ISL 515810|H.1|South Africa|2020-07-18	Africa|hCoV-19/South Africa/KRISP-K002257/2020|EPI ISL 515642|B.1.1.206|South Africa|2020-07-19	0.0004033126	Africa
Africa|hCoV-19/South Africa/KRISP-K001326/2020|EPI ISL 515811|B.1.1.34|South Africa|2020-07-18	Africa|hCoV-19/South Africa/KRISP-K002257/2020|EPI ISL 515642|B.1.1.206|South Africa|2020-07-19	0.0004033031	Africa
Africa|hCoV-19/South Africa/KRISP-K001327/2020|EPI ISL 515812|B.1.5.16|South Africa|2020-07-18	Africa|hCoV-19/South Africa/KRISP-K002257/2020|EPI ISL 515642|B.1.1.206|South Africa|2020-07-19	0.0005042390	Africa
Africa|hCoV-19/South Africa/KRISP-K001328/2020|EPI ISL 515813|B.1.1.34|South Africa|2020-07-18	Africa|hCoV-19/South Africa/KRISP-K002257/2020|EPI ISL 515642|B.1.1.206|South Africa|2020-07-19	0.0005042153	Africa
Africa|hCoV-19/South Africa/KRISP-K001329/2020|EPI ISL 515814|B.1.1.206|South Africa|2020-07-18	Africa|hCoV-19/South Africa/KRISP-K002257/2020|EPI ISL 515642|B.1.1.206|South Africa|2020-07-19	0.0003360724	Africa
Africa|hCoV-19/South Africa/KRISP-K001330/2020|EPI ISL 515815|B.1.1.206|South Africa|2020-07-18	Africa|hCoV-19/South Africa/KRISP-K002257/2020|EPI ISL 515642|B.1.1.206|South Africa|2020-07-19	0.0002688470	Africa
Africa|hCoV-19/South Africa/KRISP-K001331/2020|EPI ISL 515816|B.1.1.206|South Africa|2020-07-19	Africa|hCoV-19/South Africa/KRISP-K002257/2020|EPI ISL 515642|B.1.1.206|South Africa|2020-07-19	0.0002688534	Africa
Africa|hCoV-19/South Africa/KRISP-K001332/2020|EPI ISL 515817|B.1.1.62|South Africa|2020-07-19	Africa|hCoV-19/South Africa/KRISP-K002257/2020|EPI ISL 515642|B.1.1.206|South Africa|2020-07-19	0.0004369396	Africa
Africa|hCoV-19/South Africa/KRISP-K001333/2020|EPI ISL 515818|B.1.1.206|South Africa|2020-07-19	Africa|hCoV-19/South Africa/KRISP-K002257/2020|EPI ISL 515642|B.1.1.206|South Africa|2020-07-19	0.0002688480	Africa
Africa|hCoV-19/South Africa/KRISP-K001334/2020|EPI ISL 515819|B.1.1.206|South Africa|2020-07-19	Africa|hCoV-19/South Africa/KRISP-K002257/2020|EPI ISL 515642|B.1.1.206|South Africa|2020-07-19	0.0003024793	Africa
Africa|hCoV-19/South Africa/KRISP-K001335/2020|EPI ISL 515820|B.1.1.206|South Africa|2020-07-19	Africa|hCoV-19/South Africa/KRISP-K002257/2020|EPI ISL 515642|B.1.1.206|South Africa|2020-07-19	0.0004033478	Africa
Africa|hCoV-19/South Africa/KRISP-K001336/2020|EPI ISL 515821|B.1.1.62|South Africa|2020-07-19	Africa|hCoV-19/South Africa/KRISP-K002257/2020|EPI ISL 515642|B.1.1.206|South Africa|2020-07-19	0.0003360870	Africa
Africa|hCoV-19/South Africa/KRISP-K001337/2020|EPI ISL 515822|B.1.1.206|South Africa|2020-07-19	Africa|hCoV-19/South Africa/KRISP-K002257/2020|EPI ISL 515642|B.1.1.206|South Africa|2020-07-19	0.0003024854	Africa
Africa|hCoV-19/South Africa/KRISP-K001338/2020|EPI ISL 515823|B.1.5.16|South Africa|2020-07-18	Africa|hCoV-19/South Africa/KRISP-K002257/2020|EPI ISL 515642|B.1.1.206|South Africa|2020-07-19	0.0005042390	Africa
Africa|hCoV-19/South Africa/KRISP-K001339/2020|EPI ISL 515824|B.1.1.57|South Africa|2020-07-10	Africa|hCoV-19/South Africa/KRISP-K002257/2020|EPI ISL 515642|B.1.1.206|South Africa|2020-07-19	0.0004379256	Africa
Africa|hCoV-19/South Africa/KRISP-K001340/2020|EPI ISL 515825|B.1.1.206|South Africa|2020-07-10	Africa|hCoV-19/South Africa/KRISP-K002257/2020|EPI ISL 515642|B.1.1.206|South Africa|2020-07-19	0.0003360949	Africa
Africa|hCoV-19/South Africa/KRISP-K001341/2020|EPI ISL 515826|B.1.1.56|South Africa|2020-07-10	Africa|hCoV-19/South Africa/KRISP-K002257/2020|EPI ISL 515642|B.1.1.206|South Africa|2020-07-19	0.0004369396	Africa
Africa|hCoV-19/South Africa/KRISP-K001344/2020|EPI ISL 515829|B.1.1.254|South Africa|2020-07-13	Africa|hCoV-19/South Africa/KRISP-K002257/2020|EPI ISL 515642|B.1.1.206|South Africa|2020-07-19	0.0003696797	Africa
Africa|hCoV-19/South Africa/KRISP-K001345/2020|EPI ISL 515830|B.1.106|South Africa|2020-07-13	Africa|hCoV-19/South Africa/KRISP-K002257/2020|EPI ISL 515642|B.1.1.206|South Africa|2020-07-19	0.0005714805	Africa
Africa|hCoV-19/South Africa/KRISP-K001346/2020|EPI ISL 515831|H.1|South Africa|2020-07-13	Africa|hCoV-19/South Africa/KRISP-K002257/2020|EPI ISL 515642|B.1.1.206|South Africa|2020-07-19	0.0003696958	Africa
Africa|hCoV-19/South Africa/KRISP-K001347/2020|EPI ISL 515832|H.1|South Africa|2020-07-01	Africa|hCoV-19/South Africa/KRISP-K002257/2020|EPI ISL 515642|B.1.1.206|South Africa|2020-07-19	0.0003024530	Africa
Africa|hCoV-19/South Africa/KRISP-K001348/2020|EPI ISL 515833|B.1.5|South Africa|2020-07-01	Africa|hCoV-19/South Africa/KRISP-K002257/2020|EPI ISL 515642|B.1.1.206|South Africa|2020-07-19	0.0005042509	Africa
Africa|hCoV-19/South Africa/KRISP-K001349/2020|EPI ISL 515834|B.1.5|South Africa|2020-07-01	Africa|hCoV-19/South Africa/KRISP-K002257/2020|EPI ISL 515642|B.1.1.206|South Africa|2020-07-19	0.0005762002	Africa
Africa|hCoV-19/South Africa/KRISP-K001350/2020|EPI ISL 515835|B.1.1.273|South Africa|2020-06-30	Africa|hCoV-19/South Africa/KRISP-K002257/2020|EPI ISL 515642|B.1.1.206|South Africa|2020-07-19	0.0004033047	Africa
Africa|hCoV-19/South Africa/KRISP-K001351/2020|EPI ISL 515836|B.1.1.206|South Africa|2020-07-01	Africa|hCoV-19/South Africa/KRISP-K002257/2020|EPI ISL 515642|B.1.1.206|South Africa|2020-07-19	0.0004033478	Africa
Africa|hCoV-19/South Africa/KRISP-K001352/2020|EPI ISL 515837|B.1.1|South Africa|2020-06-24	Africa|hCoV-19/South Africa/KRISP-K002257/2020|EPI ISL 515642|B.1.1.206|South Africa|2020-07-19	0.0003360577	Africa
Africa|hCoV-19/South Africa/KRISP-K001353/2020|EPI ISL 515838|B.1.1.1|South Africa|2020-07-01	Africa|hCoV-19/South Africa/KRISP-K002257/2020|EPI ISL 515642|B.1.1.206|South Africa|2020-07-19	0.0005714421	Africa
Africa|hCoV-19/South Africa/KRISP-K001354/2020|EPI ISL 515839|B.1.1.273|South Africa|2020-07-01	Africa|hCoV-19/South Africa/KRISP-K002257/2020|EPI ISL 515642|B.1.1.206|South Africa|2020-07-19	0.0004705615	Africa
Africa|hCoV-19/South Africa/KRISP-K001355/2020|EPI ISL 515840|B.1.1.273|South Africa|2020-07-17	Africa|hCoV-19/South Africa/KRISP-K002257/2020|EPI ISL 515642|B.1.1.206|South Africa|2020-07-19	0.0003696884	Africa
Africa|hCoV-19/South Africa/KRISP-K001356/2020|EPI ISL 515841|B.1.1.34|South Africa|2020-07-16	Africa|hCoV-19/South Africa/KRISP-K002257/2020|EPI ISL 515642|B.1.1.206|South Africa|2020-07-19	0.0003360723	Africa
Africa|hCoV-19/South Africa/KRISP-K001357/2020|EPI ISL 515842|C.1|South Africa|2020-07-16	Africa|hCoV-19/South Africa/KRISP-K002257/2020|EPI ISL 515642|B.1.1.206|South Africa|2020-07-19	0.0006723843	Africa
Africa|hCoV-19/South Africa/KRISP-K001358/2020|EPI ISL 515843|H.1|South Africa|2020-07-15	Africa|hCoV-19/South Africa/KRISP-K002257/2020|EPI ISL 515642|B.1.1.206|South Africa|2020-07-19	0.0003697119	Africa
Africa|hCoV-19/South Africa/KRISP-K001359/2020|EPI ISL 515844|B.1.1.273|South Africa|2020-07-16	Africa|hCoV-19/South Africa/KRISP-K002257/2020|EPI ISL 515642|B.1.1.206|South Africa|2020-07-19	0.0005041494	Africa
Africa|hCoV-19/South Africa/KRISP-K001360/2020|EPI ISL 515845|B.1.1.206|South Africa|2020-07-16	Africa|hCoV-19/South Africa/KRISP-K002257/2020|EPI ISL 515642|B.1.1.206|South Africa|2020-07-19	0.0003697280	Africa
Africa|hCoV-19/South Africa/KRISP-K001361/2020|EPI ISL 515846|C.1|South Africa|2020-07-16	Africa|hCoV-19/South Africa/KRISP-K002257/2020|EPI ISL 515642|B.1.1.206|South Africa|2020-07-19	0.0006051620	Africa
Africa|hCoV-19/South Africa/KRISP-K001362/2020|EPI ISL 515847|B.1.1|South Africa|2020-07-15	Africa|hCoV-19/South Africa/KRISP-K002257/2020|EPI ISL 515642|B.1.1.206|South Africa|2020-07-19	0.0003360803	Africa
Africa|hCoV-19/South Africa/KRISP-K001363/2020|EPI ISL 515848|H.1|South Africa|2020-07-17	Africa|hCoV-19/South Africa/KRISP-K002257/2020|EPI ISL 515642|B.1.1.206|South Africa|2020-07-19	0.0003696958	Africa
Africa|hCoV-19/South Africa/KRISP-K001364/2020|EPI ISL 515849|B.1.1.273|South Africa|2020-07-16	Africa|hCoV-19/South Africa/KRISP-K002257/2020|EPI ISL 515642|B.1.1.206|South Africa|2020-07-19	0.0003360577	Africa
Africa|hCoV-19/South Africa/KRISP-K001365/2020|EPI ISL 515850|B.1.1.273|South Africa|2020-07-16	Africa|hCoV-19/South Africa/KRISP-K002257/2020|EPI ISL 515642|B.1.1.206|South Africa|2020-07-19	0.0004369499	Africa
Africa|hCoV-19/South Africa/KRISP-K001366/2020|EPI ISL 515851|B.1.140|South Africa|2020-07-16	Africa|hCoV-19/South Africa/KRISP-K002257/2020|EPI ISL 515642|B.1.1.206|South Africa|2020-07-19	0.0006387845	Africa
Africa|hCoV-19/South Africa/KRISP-K001367/2020|EPI ISL 515852|B.1.1.273|South Africa|2020-07-16	Africa|hCoV-19/South Africa/KRISP-K002257/2020|EPI ISL 515642|B.1.1.206|South Africa|2020-07-19	0.0003360577	Africa
Africa|hCoV-19/South Africa/KRISP-K001368/2020|EPI ISL 515853|B.1.1.273|South Africa|2020-07-15	Africa|hCoV-19/South Africa/KRISP-K002257/2020|EPI ISL 515642|B.1.1.206|South Africa|2020-07-19	0.0004369118	Africa
Africa|hCoV-19/South Africa/KRISP-K001370/2020|EPI ISL 515855|H.1|South Africa|2020-07-15	Africa|hCoV-19/South Africa/KRISP-K002257/2020|EPI ISL 515642|B.1.1.206|South Africa|2020-07-19	0.0003373579	Africa
Africa|hCoV-19/South Africa/KRISP-K001372/2020|EPI ISL 515857|B.1.1.52|South Africa|2020-07-15	Africa|hCoV-19/South Africa/KRISP-K002257/2020|EPI ISL 515642|B.1.1.206|South Africa|2020-07-19	0.0003704340	Africa
Africa|hCoV-19/South Africa/KRISP-K001373/2020|EPI ISL 515858|B.1.1.273|South Africa|2020-07-17	Africa|hCoV-19/South Africa/KRISP-K002257/2020|EPI ISL 515642|B.1.1.206|South Africa|2020-07-19	0.0004369309	Africa
Africa|hCoV-19/South Africa/KRISP-K001374/2020|EPI ISL 515859|B.1.1.273|South Africa|2020-07-16	Africa|hCoV-19/South Africa/KRISP-K002257/2020|EPI ISL 515642|B.1.1.206|South Africa|2020-07-19	0.0004369514	Africa
Africa|hCoV-19/South Africa/KRISP-K001375/2020|EPI ISL 515860|B.1.1.273|South Africa|2020-07-16	Africa|hCoV-19/South Africa/KRISP-K002257/2020|EPI ISL 515642|B.1.1.206|South Africa|2020-07-19	0.0004705299	Africa
Africa|hCoV-19/South Africa/KRISP-K001377/2020|EPI ISL 515862|B.1.1.206|South Africa|2020-07-16	Africa|hCoV-19/South Africa/KRISP-K002257/2020|EPI ISL 515642|B.1.1.206|South Africa|2020-07-19	0.0002352364	Africa
Africa|hCoV-19/South Africa/KRISP-K001378/2020|EPI ISL 515863|B.1.1.117|South Africa|2020-07-17	Africa|hCoV-19/South Africa/KRISP-K002257/2020|EPI ISL 515642|B.1.1.206|South Africa|2020-07-19	0.0003024458	Africa
Africa|hCoV-19/South Africa/KRISP-K001379/2020|EPI ISL 515864|B.1.1.206|South Africa|2020-07-09	Africa|hCoV-19/South Africa/KRISP-K002257/2020|EPI ISL 515642|B.1.1.206|South Africa|2020-07-19	0.0002688470	Africa
Africa|hCoV-19/South Africa/KRISP-K001380/2020|EPI ISL 515865|B.1.1.206|South Africa|2020-07-19	Africa|hCoV-19/South Africa/KRISP-K002257/2020|EPI ISL 515642|B.1.1.206|South Africa|2020-07-19	0.0003024661	Africa
Africa|hCoV-19/South Africa/KRISP-K001381/2020|EPI ISL 515866|C.1|South Africa|2020-07-19	Africa|hCoV-19/South Africa/KRISP-K002257/2020|EPI ISL 515642|B.1.1.206|South Africa|2020-07-19	0.0007060343	Africa
Africa|hCoV-19/South Africa/KRISP-K001383/2020|EPI ISL 515867|B.1.1.206|South Africa|2020-07-17	Africa|hCoV-19/South Africa/KRISP-K002257/2020|EPI ISL 515642|B.1.1.206|South Africa|2020-07-19	0.0004369967	Africa
Africa|hCoV-19/South Africa/KRISP-K001384/2020|EPI ISL 515868|B.1.1.206|South Africa|2020-07-17	Africa|hCoV-19/South Africa/KRISP-K002257/2020|EPI ISL 515642|B.1.1.206|South Africa|2020-07-19	0.0003697119	Africa
Africa|hCoV-19/South Africa/KRISP-K001385/2020|EPI ISL 515869|B.1.1.206|South Africa|2020-07-09	Africa|hCoV-19/South Africa/KRISP-K002257/2020|EPI ISL 515642|B.1.1.206|South Africa|2020-07-19	0.0002352364	Africa
Africa|hCoV-19/South Africa/KRISP-K001386/2020|EPI ISL 515870|C.1|South Africa|2020-07-17	Africa|hCoV-19/South Africa/KRISP-K002257/2020|EPI ISL 515642|B.1.1.206|South Africa|2020-07-19	0.0006051214	Africa
Africa|hCoV-19/South Africa/KRISP-K001388/2020|EPI ISL 515872|B.1.1.62|South Africa|2020-07-18	Africa|hCoV-19/South Africa/KRISP-K002257/2020|EPI ISL 515642|B.1.1.206|South Africa|2020-07-19	0.0004033302	Africa
Africa|hCoV-19/South Africa/KRISP-K001390/2020|EPI ISL 515874|B.1.140|South Africa|2020-07-20	Africa|hCoV-19/South Africa/KRISP-K002257/2020|EPI ISL 515642|B.1.1.206|South Africa|2020-07-19	0.0006051763	Africa
Africa|hCoV-19/South Africa/KRISP-K001391/2020|EPI ISL 515875|C.9|South Africa|2020-07-18	Africa|hCoV-19/South Africa/KRISP-K002257/2020|EPI ISL 515642|B.1.1.206|South Africa|2020-07-19	0.0005714173	Africa
Africa|hCoV-19/South Africa/KRISP-K001393/2020|EPI ISL 515877|B.1.1.206|South Africa|2020-07-16	Africa|hCoV-19/South Africa/KRISP-K002257/2020|EPI ISL 515642|B.1.1.206|South Africa|2020-07-19	0.0002352261	Africa
Africa|hCoV-19/South Africa/KRISP-K001394/2020|EPI ISL 515878|B.1.1.273|South Africa|2020-07-18	Africa|hCoV-19/South Africa/KRISP-K002257/2020|EPI ISL 515642|B.1.1.206|South Africa|2020-07-19	0.0004369118	Africa
Africa|hCoV-19/South Africa/KRISP-K001395/2020|EPI ISL 515879|B.1.1.273|South Africa|2020-07-19	Africa|hCoV-19/South Africa/KRISP-K002257/2020|EPI ISL 515642|B.1.1.206|South Africa|2020-07-19	0.0004849632	Africa
Africa|hCoV-19/South Africa/KRISP-K001397/2020|EPI ISL 515880|C.9|South Africa|2020-07-18	Africa|hCoV-19/South Africa/KRISP-K002257/2020|EPI ISL 515642|B.1.1.206|South Africa|2020-07-19	0.0005753421	Africa
Africa|hCoV-19/South Africa/KRISP-K001398/2020|EPI ISL 515881|B.1.1.206|South Africa|2020-07-18	Africa|hCoV-19/South Africa/KRISP-K002257/2020|EPI ISL 515642|B.1.1.206|South Africa|2020-07-19	0.0003697280	Africa
Africa|hCoV-19/South Africa/KRISP-K001399/2020|EPI ISL 515882|B.1.1.206|South Africa|2020-07-18	Africa|hCoV-19/South Africa/KRISP-K002257/2020|EPI ISL 515642|B.1.1.206|South Africa|2020-07-19	0.0002016231	Africa
Africa|hCoV-19/South Africa/KRISP-K001400/2020|EPI ISL 515883|B.1.106|South Africa|2020-07-17	Africa|hCoV-19/South Africa/KRISP-K002257/2020|EPI ISL 515642|B.1.1.206|South Africa|2020-07-19	0.0004705615	Africa
Africa|hCoV-19/South Africa/KRISP-K001402/2020|EPI ISL 515885|B.1.1.206|South Africa|2020-07-18	Africa|hCoV-19/South Africa/KRISP-K002257/2020|EPI ISL 515642|B.1.1.206|South Africa|2020-07-19	0.0002688597	Africa
Africa|hCoV-19/South Africa/KRISP-K001403/2020|EPI ISL 515886|B.1.1.206|South Africa|2020-07-18	Africa|hCoV-19/South Africa/KRISP-K002257/2020|EPI ISL 515642|B.1.1.206|South Africa|2020-07-19	0.0002352419	Africa
Africa|hCoV-19/South Africa/KRISP-K001405/2020|EPI ISL 515888|B.1.1.206|South Africa|2020-07-18	Africa|hCoV-19/South Africa/KRISP-K002257/2020|EPI ISL 515642|B.1.1.206|South Africa|2020-07-19	0.0003024793	Africa
Africa|hCoV-19/South Africa/KRISP-K001407/2020|EPI ISL 515890|C.9|South Africa|2020-07-18	Africa|hCoV-19/South Africa/KRISP-K002257/2020|EPI ISL 515642|B.1.1.206|South Africa|2020-07-19	0.0006070007	Africa
Africa|hCoV-19/South Africa/KRISP-K001408/2020|EPI ISL 515891|B.1.1.206|South Africa|2020-07-18	Africa|hCoV-19/South Africa/KRISP-K002257/2020|EPI ISL 515642|B.1.1.206|South Africa|2020-07-19	0.0002352420	Africa
Africa|hCoV-19/South Africa/KRISP-K001409/2020|EPI ISL 515892|B.1.1.273|South Africa|2020-07-17	Africa|hCoV-19/South Africa/KRISP-K002257/2020|EPI ISL 515642|B.1.1.206|South Africa|2020-07-19	0.0005041951	Africa
Africa|hCoV-19/South Africa/KRISP-K001410/2020|EPI ISL 515893|C.1|South Africa|2020-07-17	Africa|hCoV-19/South Africa/KRISP-K002257/2020|EPI ISL 515642|B.1.1.206|South Africa|2020-07-19	0.0005378297	Africa
Africa|hCoV-19/South Africa/KRISP-K002162/2020|EPI ISL 515568|H.1|South Africa|2020-07-08	Africa|hCoV-19/South Africa/KRISP-K002257/2020|EPI ISL 515642|B.1.1.206|South Africa|2020-07-19	0.0003696958	Africa
Africa|hCoV-19/South Africa/KRISP-K002163/2020|EPI ISL 515569|B.1.1.206|South Africa|2020-07-22	Africa|hCoV-19/South Africa/KRISP-K002257/2020|EPI ISL 515642|B.1.1.206|South Africa|2020-07-19	0.0002688587	Africa
Africa|hCoV-19/South Africa/KRISP-K002165/2020|EPI ISL 515571|B.1.1.206|South Africa|2020-07-22	Africa|hCoV-19/South Africa/KRISP-K002257/2020|EPI ISL 515642|B.1.1.206|South Africa|2020-07-19	0.0003051349	Africa
Africa|hCoV-19/South Africa/KRISP-K002168/2020|EPI ISL 515572|B.1.1|South Africa|2020-07-01	Africa|hCoV-19/South Africa/KRISP-K002257/2020|EPI ISL 515642|B.1.1.206|South Africa|2020-07-19	0.0002814894	Africa
Africa|hCoV-19/South Africa/KRISP-K002171/2020|EPI ISL 515573|H.1|South Africa|2020-07-08	Africa|hCoV-19/South Africa/KRISP-K002257/2020|EPI ISL 515642|B.1.1.206|South Africa|2020-07-19	0.0003360802	Africa
Africa|hCoV-19/South Africa/KRISP-K002172/2020|EPI ISL 515574|B.1|South Africa|2020-07-08	Africa|hCoV-19/South Africa/KRISP-K002257/2020|EPI ISL 515642|B.1.1.206|South Africa|2020-07-19	0.0006054980	Africa
Africa|hCoV-19/South Africa/KRISP-K002173/2020|EPI ISL 515575|B.1.1.206|South Africa|2020-07-08	Africa|hCoV-19/South Africa/KRISP-K002257/2020|EPI ISL 515642|B.1.1.206|South Africa|2020-07-19	0.0003697353	Africa
Africa|hCoV-19/South Africa/KRISP-K002174/2020|EPI ISL 515576|B.1.1.206|South Africa|2020-07-09	Africa|hCoV-19/South Africa/KRISP-K002257/2020|EPI ISL 515642|B.1.1.206|South Africa|2020-07-19	0.0003049489	Africa
Africa|hCoV-19/South Africa/KRISP-K002175/2020|EPI ISL 515577|B.1.1.57|South Africa|2020-07-09	Africa|hCoV-19/South Africa/KRISP-K002257/2020|EPI ISL 515642|B.1.1.206|South Africa|2020-07-19	0.0003065794	Africa
Africa|hCoV-19/South Africa/KRISP-K002176/2020|EPI ISL 515578|B.1.1.206|South Africa|2020-06-29	Africa|hCoV-19/South Africa/KRISP-K002257/2020|EPI ISL 515642|B.1.1.206|South Africa|2020-07-19	0.0002448103	Africa
Africa|hCoV-19/South Africa/KRISP-K002177/2020|EPI ISL 515579|B.1.1.57|South Africa|2020-07-09	Africa|hCoV-19/South Africa/KRISP-K002257/2020|EPI ISL 515642|B.1.1.206|South Africa|2020-07-19	0.0003046593	Africa
Africa|hCoV-19/South Africa/KRISP-K002179/2020|EPI ISL 515580|B.1.1.273|South Africa|2020-07-08	Africa|hCoV-19/South Africa/KRISP-K002257/2020|EPI ISL 515642|B.1.1.206|South Africa|2020-07-19	0.0003696958	Africa
Africa|hCoV-19/South Africa/KRISP-K002182/2020|EPI ISL 515581|B.1.1|South Africa|2020-07-08	Africa|hCoV-19/South Africa/KRISP-K002257/2020|EPI ISL 515642|B.1.1.206|South Africa|2020-07-19	0.0002740749	Africa
Africa|hCoV-19/South Africa/KRISP-K002183/2020|EPI ISL 515582|B.1.1.206|South Africa|2020-07-09	Africa|hCoV-19/South Africa/KRISP-K002257/2020|EPI ISL 515642|B.1.1.206|South Africa|2020-07-19	0.0003697353	Africa
Africa|hCoV-19/South Africa/KRISP-K002185/2020|EPI ISL 515584|B.1.1.84|South Africa|2020-06-30	Africa|hCoV-19/South Africa/KRISP-K002257/2020|EPI ISL 515642|B.1.1.206|South Africa|2020-07-19	0.0003024530	Africa
Africa|hCoV-19/South Africa/KRISP-K002186/2020|EPI ISL 515585|B.1.1.84|South Africa|2020-06-30	Africa|hCoV-19/South Africa/KRISP-K002257/2020|EPI ISL 515642|B.1.1.206|South Africa|2020-07-19	0.0004032855	Africa
Africa|hCoV-19/South Africa/KRISP-K002187/2020|EPI ISL 515586|B.1.1.273|South Africa|2020-07-08	Africa|hCoV-19/South Africa/KRISP-K002257/2020|EPI ISL 515642|B.1.1.206|South Africa|2020-07-19	0.0004032951	Africa
Africa|hCoV-19/South Africa/KRISP-K002188/2020|EPI ISL 515587|B.1.5|South Africa|2020-07-08	Africa|hCoV-19/South Africa/KRISP-K002257/2020|EPI ISL 515642|B.1.1.206|South Africa|2020-07-19	0.0003413763	Africa
Africa|hCoV-19/South Africa/KRISP-K002189/2020|EPI ISL 515588|B.1.5|South Africa|2020-07-08	Africa|hCoV-19/South Africa/KRISP-K002257/2020|EPI ISL 515642|B.1.1.206|South Africa|2020-07-19	0.0003728958	Africa
Africa|hCoV-19/South Africa/KRISP-K002190/2020|EPI ISL 515589|B.1.1.62|South Africa|2020-07-14	Africa|hCoV-19/South Africa/KRISP-K002257/2020|EPI ISL 515642|B.1.1.206|South Africa|2020-07-19	0.0003697031	Africa
Africa|hCoV-19/South Africa/KRISP-K002191/2020|EPI ISL 515590|B.1.5|South Africa|2020-07-06	Africa|hCoV-19/South Africa/KRISP-K002257/2020|EPI ISL 515642|B.1.1.206|South Africa|2020-07-19	0.0003745246	Africa
Africa|hCoV-19/South Africa/KRISP-K002194/2020|EPI ISL 515592|B.1.1.40|South Africa|2020-07-16	Africa|hCoV-19/South Africa/KRISP-K002257/2020|EPI ISL 515642|B.1.1.206|South Africa|2020-07-19	0.0005041375	Africa
Africa|hCoV-19/South Africa/KRISP-K002195/2020|EPI ISL 515593|C.1|South Africa|2020-07-10	Africa|hCoV-19/South Africa/KRISP-K002257/2020|EPI ISL 515642|B.1.1.206|South Africa|2020-07-19	0.0005045902	Africa
Africa|hCoV-19/South Africa/KRISP-K002196/2020|EPI ISL 515594|B.1.1.273|South Africa|2020-07-05	Africa|hCoV-19/South Africa/KRISP-K002257/2020|EPI ISL 515642|B.1.1.206|South Africa|2020-07-19	0.0004032951	Africa
Africa|hCoV-19/South Africa/KRISP-K002197/2020|EPI ISL 515595|B.1.1.206|South Africa|2020-07-13	Africa|hCoV-19/South Africa/KRISP-K002257/2020|EPI ISL 515642|B.1.1.206|South Africa|2020-07-19	0.0001751821	Africa
Africa|hCoV-19/South Africa/KRISP-K002198/2020|EPI ISL 515596|B.1.5|South Africa|2020-07-17	Africa|hCoV-19/South Africa/KRISP-K002257/2020|EPI ISL 515642|B.1.1.206|South Africa|2020-07-19	0.0005044051	Africa
Africa|hCoV-19/South Africa/KRISP-K002199/2020|EPI ISL 515597|B.1.140|South Africa|2020-07-14	Africa|hCoV-19/South Africa/KRISP-K002257/2020|EPI ISL 515642|B.1.1.206|South Africa|2020-07-19	0.0005042509	Africa
Africa|hCoV-19/South Africa/KRISP-K002200/2020|EPI ISL 515598|B.1.144|South Africa|2020-07-01	Africa|hCoV-19/South Africa/KRISP-K002257/2020|EPI ISL 515642|B.1.1.206|South Africa|2020-07-19	0.0002462921	Africa
Africa|hCoV-19/South Africa/KRISP-K002201/2020|EPI ISL 515599|B.1.106|South Africa|2020-07-01	Africa|hCoV-19/South Africa/KRISP-K002257/2020|EPI ISL 515642|B.1.1.206|South Africa|2020-07-19	0.0005435052	Africa
Africa|hCoV-19/South Africa/KRISP-K002202/2020|EPI ISL 515600|B.1.140|South Africa|2020-07-16	Africa|hCoV-19/South Africa/KRISP-K002257/2020|EPI ISL 515642|B.1.1.206|South Africa|2020-07-19	0.0005042508	Africa
Africa|hCoV-19/South Africa/KRISP-K002203/2020|EPI ISL 515601|B.1.140|South Africa|2020-07-09	Africa|hCoV-19/South Africa/KRISP-K002257/2020|EPI ISL 515642|B.1.1.206|South Africa|2020-07-19	0.0005715209	Africa
Africa|hCoV-19/South Africa/KRISP-K002204/2020|EPI ISL 515602|B.1.1.273|South Africa|2020-07-18	Africa|hCoV-19/South Africa/KRISP-K002257/2020|EPI ISL 515642|B.1.1.206|South Africa|2020-07-19	0.0004032951	Africa
Africa|hCoV-19/South Africa/KRISP-K002205/2020|EPI ISL 515603|B.1.106|South Africa|2020-07-16	Africa|hCoV-19/South Africa/KRISP-K002257/2020|EPI ISL 515642|B.1.1.206|South Africa|2020-07-19	0.0006769970	Africa
Africa|hCoV-19/South Africa/KRISP-K002206/2020|EPI ISL 515604|B.1.1.273|South Africa|2020-07-17	Africa|hCoV-19/South Africa/KRISP-K002257/2020|EPI ISL 515642|B.1.1.206|South Africa|2020-07-19	0.0004369221	Africa
Africa|hCoV-19/South Africa/KRISP-K002209/2020|EPI ISL 515606|B.1.140|South Africa|2020-07-24	Africa|hCoV-19/South Africa/KRISP-K002257/2020|EPI ISL 515642|B.1.1.206|South Africa|2020-07-19	0.0007734782	Africa
Africa|hCoV-19/South Africa/KRISP-K002210/2020|EPI ISL 515607|B.1.1.117|South Africa|2020-07-24	Africa|hCoV-19/South Africa/KRISP-K002257/2020|EPI ISL 515642|B.1.1.206|South Africa|2020-07-19	0.0004035743	Africa
Africa|hCoV-19/South Africa/KRISP-K002211/2020|EPI ISL 515608|B.1.140|South Africa|2020-07-08	Africa|hCoV-19/South Africa/KRISP-K002257/2020|EPI ISL 515642|B.1.1.206|South Africa|2020-07-19	0.0005832499	Africa
Africa|hCoV-19/South Africa/KRISP-K002213/2020|EPI ISL 515610|C.1|South Africa|2020-07-30	Africa|hCoV-19/South Africa/KRISP-K002257/2020|EPI ISL 515642|B.1.1.206|South Africa|2020-07-19	0.0004706973	Africa
Africa|hCoV-19/South Africa/KRISP-K002214/2020|EPI ISL 515611|B.1.1.117|South Africa|2020-07-30	Africa|hCoV-19/South Africa/KRISP-K002257/2020|EPI ISL 515642|B.1.1.206|South Africa|2020-07-19	0.0003088409	Africa
Africa|hCoV-19/South Africa/KRISP-K002215/2020|EPI ISL 515612|B.1.1.206|South Africa|2020-07-30	Africa|hCoV-19/South Africa/KRISP-K002257/2020|EPI ISL 515642|B.1.1.206|South Africa|2020-07-19	0.0003024854	Africa
Africa|hCoV-19/South Africa/KRISP-K002216/2020|EPI ISL 515613|B.1.1.206|South Africa|2020-07-18	Africa|hCoV-19/South Africa/KRISP-K002257/2020|EPI ISL 515642|B.1.1.206|South Africa|2020-07-19	0.0002709445	Africa
Africa|hCoV-19/South Africa/KRISP-K002217/2020|EPI ISL 515614|B.1.144|South Africa|2020-07-18	Africa|hCoV-19/South Africa/KRISP-K002257/2020|EPI ISL 515642|B.1.1.206|South Africa|2020-07-19	0.0002421018	Africa
Africa|hCoV-19/South Africa/KRISP-K002218/2020|EPI ISL 515615|B.1.1.206|South Africa|2020-07-17	Africa|hCoV-19/South Africa/KRISP-K002257/2020|EPI ISL 515642|B.1.1.206|South Africa|2020-07-19	0.0004054146	Africa
Africa|hCoV-19/South Africa/KRISP-K002219/2020|EPI ISL 515616|H.1|South Africa|2020-07-21	Africa|hCoV-19/South Africa/KRISP-K002257/2020|EPI ISL 515642|B.1.1.206|South Africa|2020-07-19	0.0003699444	Africa
Africa|hCoV-19/South Africa/KRISP-K002220/2020|EPI ISL 515617|B.1.144|South Africa|2020-07-13	Africa|hCoV-19/South Africa/KRISP-K002257/2020|EPI ISL 515642|B.1.1.206|South Africa|2020-07-19	0.0004147646	Africa
Africa|hCoV-19/South Africa/KRISP-K002221/2020|EPI ISL 515618|B.1.1.206|South Africa|2020-07-20	Africa|hCoV-19/South Africa/KRISP-K002257/2020|EPI ISL 515642|B.1.1.206|South Africa|2020-07-19	0.0002101397	Africa
Africa|hCoV-19/South Africa/KRISP-K002222/2020|EPI ISL 515619|B.1.106|South Africa|2020-07-21	Africa|hCoV-19/South Africa/KRISP-K002257/2020|EPI ISL 515642|B.1.1.206|South Africa|2020-07-19	0.0003699034	Africa
Africa|hCoV-19/South Africa/KRISP-K002223/2020|EPI ISL 515620|C.1|South Africa|2020-07-21	Africa|hCoV-19/South Africa/KRISP-K002257/2020|EPI ISL 515642|B.1.1.206|South Africa|2020-07-19	0.0004781602	Africa
Africa|hCoV-19/South Africa/KRISP-K002225/2020|EPI ISL 515621|B.1.1.206|South Africa|2020-07-21	Africa|hCoV-19/South Africa/KRISP-K002257/2020|EPI ISL 515642|B.1.1.206|South Africa|2020-07-19	0.0003871304	Africa
Africa|hCoV-19/South Africa/KRISP-K002226/2020|EPI ISL 515622|B.1.1.254|South Africa|2020-07-21	Africa|hCoV-19/South Africa/KRISP-K002257/2020|EPI ISL 515642|B.1.1.206|South Africa|2020-07-19	0.0003360716	Africa
Africa|hCoV-19/South Africa/KRISP-K002227/2020|EPI ISL 515623|B.1.237|South Africa|2020-07-21	Africa|hCoV-19/South Africa/KRISP-K002257/2020|EPI ISL 515642|B.1.1.206|South Africa|2020-07-19	0.0005378658	Africa
Africa|hCoV-19/South Africa/KRISP-K002228/2020|EPI ISL 515624|B.1.5|South Africa|2020-07-20	Africa|hCoV-19/South Africa/KRISP-K002257/2020|EPI ISL 515642|B.1.1.206|South Africa|2020-07-19	0.0002795295	Africa
Africa|hCoV-19/South Africa/KRISP-K002229/2020|EPI ISL 515625|B.1.1.206|South Africa|2020-07-21	Africa|hCoV-19/South Africa/KRISP-K002257/2020|EPI ISL 515642|B.1.1.206|South Africa|2020-07-19	0.0003743918	Africa
Africa|hCoV-19/South Africa/KRISP-K002230/2020|EPI ISL 515626|C.1|South Africa|2020-07-21	Africa|hCoV-19/South Africa/KRISP-K002257/2020|EPI ISL 515642|B.1.1.206|South Africa|2020-07-19	0.0005149522	Africa
Africa|hCoV-19/South Africa/KRISP-K002231/2020|EPI ISL 515627|B.1.1|South Africa|2020-07-18	Africa|hCoV-19/South Africa/KRISP-K002257/2020|EPI ISL 515642|B.1.1.206|South Africa|2020-07-19	0.0003024589	Africa
Africa|hCoV-19/South Africa/KRISP-K002234/2020|EPI ISL 515628|C.1|South Africa|2020-07-21	Africa|hCoV-19/South Africa/KRISP-K002257/2020|EPI ISL 515642|B.1.1.206|South Africa|2020-07-19	0.0005041713	Africa
Africa|hCoV-19/South Africa/KRISP-K002237/2020|EPI ISL 515629|C.1|South Africa|2020-07-20	Africa|hCoV-19/South Africa/KRISP-K002257/2020|EPI ISL 515642|B.1.1.206|South Africa|2020-07-19	0.0004759030	Africa
Africa|hCoV-19/South Africa/KRISP-K002238/2020|EPI ISL 515630|B.1.1|South Africa|2020-07-20	Africa|hCoV-19/South Africa/KRISP-K002257/2020|EPI ISL 515642|B.1.1.206|South Africa|2020-07-19	0.0002100242	Africa
Africa|hCoV-19/South Africa/KRISP-K002239/2020|EPI ISL 515631|B.1.1.206|South Africa|2020-07-20	Africa|hCoV-19/South Africa/KRISP-K002257/2020|EPI ISL 515642|B.1.1.206|South Africa|2020-07-19	0.0003024733	Africa
Africa|hCoV-19/South Africa/KRISP-K002242/2020|EPI ISL 515633|B.1.5|South Africa|2020-07-21	Africa|hCoV-19/South Africa/KRISP-K002257/2020|EPI ISL 515642|B.1.1.206|South Africa|2020-07-19	0.0005418304	Africa
Africa|hCoV-19/South Africa/KRISP-K002243/2020|EPI ISL 515634|B.1.1.34|South Africa|2020-07-21	Africa|hCoV-19/South Africa/KRISP-K002257/2020|EPI ISL 515642|B.1.1.206|South Africa|2020-07-19	0.0004705393	Africa
Africa|hCoV-19/South Africa/KRISP-K002244/2020|EPI ISL 515635|B.1.106|South Africa|2020-07-20	Africa|hCoV-19/South Africa/KRISP-K002257/2020|EPI ISL 515642|B.1.1.206|South Africa|2020-07-19	0.0004717505	Africa
Africa|hCoV-19/South Africa/KRISP-K002249/2020|EPI ISL 515636|B.1.1|South Africa|2020-07-21	Africa|hCoV-19/South Africa/KRISP-K002257/2020|EPI ISL 515642|B.1.1.206|South Africa|2020-07-19	0.0003754704	Africa
Africa|hCoV-19/South Africa/KRISP-K002251/2020|EPI ISL 515638|B.1.1|South Africa|2020-07-21	Africa|hCoV-19/South Africa/KRISP-K002257/2020|EPI ISL 515642|B.1.1.206|South Africa|2020-07-19	0.0003058337	Africa
Africa|hCoV-19/South Africa/KRISP-K002253/2020|EPI ISL 515639|B.1.1.117|South Africa|2020-07-21	Africa|hCoV-19/South Africa/KRISP-K002257/2020|EPI ISL 515642|B.1.1.206|South Africa|2020-07-19	0.0003696870	Africa
Africa|hCoV-19/South Africa/KRISP-K002255/2020|EPI ISL 515640|B.1.1|South Africa|2020-07-21	Africa|hCoV-19/South Africa/KRISP-K002257/2020|EPI ISL 515642|B.1.1.206|South Africa|2020-07-19	0.0003371758	Africa
Africa|hCoV-19/South Africa/KRISP-K002256/2020|EPI ISL 515641|B.1.1.56|South Africa|2020-07-21	Africa|hCoV-19/South Africa/KRISP-K002257/2020|EPI ISL 515642|B.1.1.206|South Africa|2020-07-19	0.0004705803	Africa
Africa|hCoV-19/Algeria/G0638 2264/2020|EPI ISL 418241|B.1|Algeria|2020-03-02	Africa|hCoV-19/South Africa/KRISP-K002258/2020|EPI ISL 515643|B.1.1.206|South Africa|2020-07-18	0.0004040785	Africa
Africa|hCoV-19/Algeria/G0640 2265/2020|EPI ISL 418242|B.1|Algeria|2020-03-08	Africa|hCoV-19/South Africa/KRISP-K002258/2020|EPI ISL 515643|B.1.1.206|South Africa|2020-07-18	0.0003024601	Africa
Africa|hCoV-19/Algeria/G0860 2262/2020|EPI ISL 420037|B.1|Algeria|2020-03-02	Africa|hCoV-19/South Africa/KRISP-K002258/2020|EPI ISL 515643|B.1.1.206|South Africa|2020-07-18	0.0003024601	Africa
Africa|hCoV-19/Benin/1022/2020|EPI ISL 476826|B.1|Benin|2020-03-25	Africa|hCoV-19/South Africa/KRISP-K002258/2020|EPI ISL 515643|B.1.1.206|South Africa|2020-07-18	0.0002688724	Africa
Africa|hCoV-19/Benin/1092/2020|EPI ISL 476827|B.1|Benin|2020-03-27	Africa|hCoV-19/South Africa/KRISP-K002258/2020|EPI ISL 515643|B.1.1.206|South Africa|2020-07-18	0.0003362158	Africa
Africa|hCoV-19/Benin/1408/2020|EPI ISL 476825|B.1.356|Benin|2020-04-04	Africa|hCoV-19/South Africa/KRISP-K002258/2020|EPI ISL 515643|B.1.1.206|South Africa|2020-07-18	0.0003024804	Africa
Africa|hCoV-19/Benin/1409/2020|EPI ISL 476828|B.1|Benin|2020-04-06	Africa|hCoV-19/South Africa/KRISP-K002258/2020|EPI ISL 515643|B.1.1.206|South Africa|2020-07-18	0.0003046434	Africa
Africa|hCoV-19/Benin/1950/2020|EPI ISL 476830|A|Benin|2020-04-15	Africa|hCoV-19/South Africa/KRISP-K002258/2020|EPI ISL 515643|B.1.1.206|South Africa|2020-07-18	0.0005043037	Africa
Africa|hCoV-19/Benin/197/2020|EPI ISL 476822|B.1.178|Benin|2020-03-15	Africa|hCoV-19/South Africa/KRISP-K002258/2020|EPI ISL 515643|B.1.1.206|South Africa|2020-07-18	0.0002689022	Africa
Africa|hCoV-19/Benin/2012/2020|EPI ISL 476831|A|Benin|2020-04-15	Africa|hCoV-19/South Africa/KRISP-K002258/2020|EPI ISL 515643|B.1.1.206|South Africa|2020-07-18	0.0005378571	Africa
Africa|hCoV-19/Benin/260/2020|EPI ISL 476823|B.1.292|Benin|2020-03-17	Africa|hCoV-19/South Africa/KRISP-K002258/2020|EPI ISL 515643|B.1.1.206|South Africa|2020-07-18	0.0003697206	Africa
Africa|hCoV-19/Benin/314/2020|EPI ISL 476834|B.1.5|Benin|2020-03-17	Africa|hCoV-19/South Africa/KRISP-K002258/2020|EPI ISL 515643|B.1.1.206|South Africa|2020-07-18	0.0003379895	Africa
Africa|hCoV-19/Benin/461/2020|EPI ISL 476833|A|Benin|2020-03-17	Africa|hCoV-19/South Africa/KRISP-K002258/2020|EPI ISL 515643|B.1.1.206|South Africa|2020-07-18	0.0005042089	Africa
Africa|hCoV-19/Benin/501/2020|EPI ISL 476824|B.1.356|Benin|2020-03-17	Africa|hCoV-19/South Africa/KRISP-K002258/2020|EPI ISL 515643|B.1.1.206|South Africa|2020-07-18	0.0003024601	Africa
Africa|hCoV-19/Benin/843/2020|EPI ISL 476829|A|Benin|2020-03-19	Africa|hCoV-19/South Africa/KRISP-K002258/2020|EPI ISL 515643|B.1.1.206|South Africa|2020-07-18	0.0004370221	Africa
Africa|hCoV-19/Botswana/BOT0455/2020|EPI ISL 560386|B.1|Botswana|2020-03-28	Africa|hCoV-19/South Africa/KRISP-K002258/2020|EPI ISL 515643|B.1.1.206|South Africa|2020-07-18	0.0002352372	Africa
Africa|hCoV-19/Botswana/BOT2254/2020|EPI ISL 560390|B.1.1|Botswana|2020-04-08	Africa|hCoV-19/South Africa/KRISP-K002258/2020|EPI ISL 515643|B.1.1.206|South Africa|2020-07-18	0.0001026038	Africa
Africa|hCoV-19/Botswana/BOT2283/2020|EPI ISL 560385|B.1|Botswana|2020-04-07	Africa|hCoV-19/South Africa/KRISP-K002258/2020|EPI ISL 515643|B.1.1.206|South Africa|2020-07-18	0.0003488100	Africa
Africa|hCoV-19/Botswana/BOT2624/2020|EPI ISL 560387|B.1.1|Botswana|2020-04-05	Africa|hCoV-19/South Africa/KRISP-K002258/2020|EPI ISL 515643|B.1.1.206|South Africa|2020-07-18	0.0001046178	Africa
Africa|hCoV-19/Botswana/BOT4161/2020|EPI ISL 560388|B.1.1.220|Botswana|2020-04-16	Africa|hCoV-19/South Africa/KRISP-K002258/2020|EPI ISL 515643|B.1.1.206|South Africa|2020-07-18	0.0001727739	Africa
Africa|hCoV-19/DRC/04186/2020|EPI ISL 471411|A|Democratic Republic of the Congo|2020-04-25	Africa|hCoV-19/South Africa/KRISP-K002258/2020|EPI ISL 515643|B.1.1.206|South Africa|2020-07-18	0.0005042086	Africa
Africa|hCoV-19/DRC/04188/2020|EPI ISL 471413|A|Democratic Republic of the Congo|2020-04-25	Africa|hCoV-19/South Africa/KRISP-K002258/2020|EPI ISL 515643|B.1.1.206|South Africa|2020-07-18	0.0005893311	Africa
Africa|hCoV-19/DRC/10041/2020|EPI ISL 527543|B.1.1.275|Democratic Republic of the Congo|2020-05-22	Africa|hCoV-19/South Africa/KRISP-K002258/2020|EPI ISL 515643|B.1.1.206|South Africa|2020-07-18	0.0001363895	Africa
Africa|hCoV-19/DRC/10057/2020|EPI ISL 527538|B.1.1.275|Democratic Republic of the Congo|2020-05-22	Africa|hCoV-19/South Africa/KRISP-K002258/2020|EPI ISL 515643|B.1.1.206|South Africa|2020-07-18	0.0002465149	Africa
Africa|hCoV-19/DRC/10061/2020|EPI ISL 527521|B.1.1.275|Democratic Republic of the Congo|2020-05-22	Africa|hCoV-19/South Africa/KRISP-K002258/2020|EPI ISL 515643|B.1.1.206|South Africa|2020-07-18	0.0001042001	Africa
Africa|hCoV-19/DRC/10070/2020|EPI ISL 527544|B.1.178|Democratic Republic of the Congo|2020-05-22	Africa|hCoV-19/South Africa/KRISP-K002258/2020|EPI ISL 515643|B.1.1.206|South Africa|2020-07-18	0.0003746100	Africa
Africa|hCoV-19/DRC/10120/2020|EPI ISL 513624|B.1.1.275|Democratic Republic of the Congo|2020-05-22	Africa|hCoV-19/South Africa/KRISP-K002258/2020|EPI ISL 515643|B.1.1.206|South Africa|2020-07-18	0.0001746584	Africa
Africa|hCoV-19/DRC/10127/2020|EPI ISL 513625|B.1.1.275|Democratic Republic of the Congo|2020-05-22	Africa|hCoV-19/South Africa/KRISP-K002258/2020|EPI ISL 515643|B.1.1.206|South Africa|2020-07-18	0.0001723945	Africa
Africa|hCoV-19/DRC/10242/2020|EPI ISL 513626|B.1.84|Democratic Republic of the Congo|2020-05-22	Africa|hCoV-19/South Africa/KRISP-K002258/2020|EPI ISL 515643|B.1.1.206|South Africa|2020-07-18	0.0002709758	Africa
Africa|hCoV-19/DRC/10251/2020|EPI ISL 513627|B.1.128|Democratic Republic of the Congo|2020-05-22	Africa|hCoV-19/South Africa/KRISP-K002258/2020|EPI ISL 515643|B.1.1.206|South Africa|2020-07-18	0.0004069241	Africa
Africa|hCoV-19/DRC/10324/2020|EPI ISL 527545|B.1.214|Democratic Republic of the Congo|2020-05-22	Africa|hCoV-19/South Africa/KRISP-K002258/2020|EPI ISL 515643|B.1.1.206|South Africa|2020-07-18	0.0003409656	Africa
Africa|hCoV-19/DRC/10346/2020|EPI ISL 527546|B.1.214|Democratic Republic of the Congo|2020-05-22	Africa|hCoV-19/South Africa/KRISP-K002258/2020|EPI ISL 515643|B.1.1.206|South Africa|2020-07-18	0.0003445121	Africa
Africa|hCoV-19/DRC/10364/2020|EPI ISL 527498|B.1|Democratic Republic of the Congo|2020-05-22	Africa|hCoV-19/South Africa/KRISP-K002258/2020|EPI ISL 515643|B.1.1.206|South Africa|2020-07-18	0.0002401072	Africa
Africa|hCoV-19/DRC/10371/2020|EPI ISL 527489|B.1.178|Democratic Republic of the Congo|2020-05-22	Africa|hCoV-19/South Africa/KRISP-K002258/2020|EPI ISL 515643|B.1.1.206|South Africa|2020-07-18	0.0003752526	Africa
Africa|hCoV-19/DRC/10373/2020|EPI ISL 527495|B.1.159|Democratic Republic of the Congo|2020-05-22	Africa|hCoV-19/South Africa/KRISP-K002258/2020|EPI ISL 515643|B.1.1.206|South Africa|2020-07-18	0.0003415897	Africa
Africa|hCoV-19/DRC/10374/2020|EPI ISL 527539|B.1.84|Democratic Republic of the Congo|2020-05-22	Africa|hCoV-19/South Africa/KRISP-K002258/2020|EPI ISL 515643|B.1.1.206|South Africa|2020-07-18	0.0005606044	Africa
Africa|hCoV-19/DRC/10375/2020|EPI ISL 527499|B.1.84|Democratic Republic of the Congo|2020-05-22	Africa|hCoV-19/South Africa/KRISP-K002258/2020|EPI ISL 515643|B.1.1.206|South Africa|2020-07-18	0.0004448354	Africa
Africa|hCoV-19/DRC/10399/2020|EPI ISL 527491|B.1.214|Democratic Republic of the Congo|2020-05-22	Africa|hCoV-19/South Africa/KRISP-K002258/2020|EPI ISL 515643|B.1.1.206|South Africa|2020-07-18	0.0002388111	Africa
Africa|hCoV-19/DRC/10502/2020|EPI ISL 527547|B.1.5|Democratic Republic of the Congo|2020-05-20	Africa|hCoV-19/South Africa/KRISP-K002258/2020|EPI ISL 515643|B.1.1.206|South Africa|2020-07-18	0.0001703359	Africa
Africa|hCoV-19/DRC/10506/2020|EPI ISL 527524|B.1.5|Democratic Republic of the Congo|2020-05-18	Africa|hCoV-19/South Africa/KRISP-K002258/2020|EPI ISL 515643|B.1.1.206|South Africa|2020-07-18	0.0001744658	Africa
Africa|hCoV-19/DRC/10507/2020|EPI ISL 527492|B.1.5|Democratic Republic of the Congo|2020-05-18	Africa|hCoV-19/South Africa/KRISP-K002258/2020|EPI ISL 515643|B.1.1.206|South Africa|2020-07-18	0.0002047999	Africa
Africa|hCoV-19/DRC/10508/2020|EPI ISL 527494|B.1.5|Democratic Republic of the Congo|2020-05-20	Africa|hCoV-19/South Africa/KRISP-K002258/2020|EPI ISL 515643|B.1.1.206|South Africa|2020-07-18	0.0002376567	Africa
Africa|hCoV-19/DRC/10532/2020|EPI ISL 527532|B.1.5|Democratic Republic of the Congo|2020-05-20	Africa|hCoV-19/South Africa/KRISP-K002258/2020|EPI ISL 515643|B.1.1.206|South Africa|2020-07-18	0.0001746241	Africa
Africa|hCoV-19/DRC/10533/2020|EPI ISL 527548|B.1.5|Democratic Republic of the Congo|2020-05-20	Africa|hCoV-19/South Africa/KRISP-K002258/2020|EPI ISL 515643|B.1.1.206|South Africa|2020-07-18	0.0002044698	Africa
Africa|hCoV-19/DRC/10621/2020|EPI ISL 527526|B.1.214|Democratic Republic of the Congo|2020-05-23	Africa|hCoV-19/South Africa/KRISP-K002258/2020|EPI ISL 515643|B.1.1.206|South Africa|2020-07-18	0.0003136786	Africa
Africa|hCoV-19/DRC/10640/2020|EPI ISL 527541|B.1|Democratic Republic of the Congo|2020-05-22	Africa|hCoV-19/South Africa/KRISP-K002258/2020|EPI ISL 515643|B.1.1.206|South Africa|2020-07-18	0.0004937806	Africa
Africa|hCoV-19/DRC/10644/2020|EPI ISL 527549|B.1|Democratic Republic of the Congo|2020-05-22	Africa|hCoV-19/South Africa/KRISP-K002258/2020|EPI ISL 515643|B.1.1.206|South Africa|2020-07-18	0.0004771401	Africa
Africa|hCoV-19/DRC/10728/2020|EPI ISL 513628|B.1.5|Democratic Republic of the Congo|2020-05-23	Africa|hCoV-19/South Africa/KRISP-K002258/2020|EPI ISL 515643|B.1.1.206|South Africa|2020-07-18	0.0002100670	Africa
Africa|hCoV-19/DRC/10731/2020|EPI ISL 513629|B.1.1.1|Democratic Republic of the Congo|2020-05-23	Africa|hCoV-19/South Africa/KRISP-K002258/2020|EPI ISL 515643|B.1.1.206|South Africa|2020-07-18	0.0002468547	Africa
Africa|hCoV-19/DRC/10733/2020|EPI ISL 513630|B.1|Democratic Republic of the Congo|2020-05-23	Africa|hCoV-19/South Africa/KRISP-K002258/2020|EPI ISL 515643|B.1.1.206|South Africa|2020-07-18	0.0003377986	Africa
Africa|hCoV-19/DRC/108/2020|EPI ISL 417948|B.1.128|Democratic Republic of the Congo|2020-03-19	Africa|hCoV-19/South Africa/KRISP-K002258/2020|EPI ISL 515643|B.1.1.206|South Africa|2020-07-18	0.0003365045	Africa
Africa|hCoV-19/DRC/10885/2020|EPI ISL 513631|B.1.84|Democratic Republic of the Congo|2020-05-23	Africa|hCoV-19/South Africa/KRISP-K002258/2020|EPI ISL 515643|B.1.1.206|South Africa|2020-07-18	0.0003402313	Africa
Africa|hCoV-19/DRC/10902/2020|EPI ISL 527490|B.1.178|Democratic Republic of the Congo|2020-05-23	Africa|hCoV-19/South Africa/KRISP-K002258/2020|EPI ISL 515643|B.1.1.206|South Africa|2020-07-18	0.0003067895	Africa
Africa|hCoV-19/DRC/10913/2020|EPI ISL 527507|B.1.84|Democratic Republic of the Congo|2020-05-24	Africa|hCoV-19/South Africa/KRISP-K002258/2020|EPI ISL 515643|B.1.1.206|South Africa|2020-07-18	0.0004131373	Africa
Africa|hCoV-19/DRC/11005/2020|EPI ISL 527550|B.1.159|Democratic Republic of the Congo|2020-05-24	Africa|hCoV-19/South Africa/KRISP-K002258/2020|EPI ISL 515643|B.1.1.206|South Africa|2020-07-18	0.0004431660	Africa
Africa|hCoV-19/DRC/11008/2020|EPI ISL 527503|B.1.159|Democratic Republic of the Congo|2020-05-24	Africa|hCoV-19/South Africa/KRISP-K002258/2020|EPI ISL 515643|B.1.1.206|South Africa|2020-07-18	0.0003783235	Africa
Africa|hCoV-19/DRC/11022/2020|EPI ISL 527551|B.1.214|Democratic Republic of the Congo|2020-05-24	Africa|hCoV-19/South Africa/KRISP-K002258/2020|EPI ISL 515643|B.1.1.206|South Africa|2020-07-18	0.0004092170	Africa
Africa|hCoV-19/DRC/11024/2020|EPI ISL 527552|B.1.149|Democratic Republic of the Congo|2020-05-24	Africa|hCoV-19/South Africa/KRISP-K002258/2020|EPI ISL 515643|B.1.1.206|South Africa|2020-07-18	0.0004473606	Africa
Africa|hCoV-19/DRC/11026/2020|EPI ISL 527553|B.1.149|Democratic Republic of the Congo|2020-05-24	Africa|hCoV-19/South Africa/KRISP-K002258/2020|EPI ISL 515643|B.1.1.206|South Africa|2020-07-18	0.0003067685	Africa
Africa|hCoV-19/DRC/11031/2020|EPI ISL 527554|B.1.214|Democratic Republic of the Congo|2020-05-24	Africa|hCoV-19/South Africa/KRISP-K002258/2020|EPI ISL 515643|B.1.1.206|South Africa|2020-07-18	0.0003411133	Africa
Africa|hCoV-19/DRC/11041/2020|EPI ISL 527555|B.1|Democratic Republic of the Congo|2020-05-24	Africa|hCoV-19/South Africa/KRISP-K002258/2020|EPI ISL 515643|B.1.1.206|South Africa|2020-07-18	0.0003069015	Africa
Africa|hCoV-19/DRC/11057/2020|EPI ISL 527528|B.1.5|Democratic Republic of the Congo|2020-05-24	Africa|hCoV-19/South Africa/KRISP-K002258/2020|EPI ISL 515643|B.1.1.206|South Africa|2020-07-18	0.0002441773	Africa
Africa|hCoV-19/DRC/11078/2020|EPI ISL 527514|B.1|Democratic Republic of the Congo|2020-05-24	Africa|hCoV-19/South Africa/KRISP-K002258/2020|EPI ISL 515643|B.1.1.206|South Africa|2020-07-18	0.0003452974	Africa
Africa|hCoV-19/DRC/11079/2020|EPI ISL 527500|B.1.214|Democratic Republic of the Congo|2020-05-24	Africa|hCoV-19/South Africa/KRISP-K002258/2020|EPI ISL 515643|B.1.1.206|South Africa|2020-07-18	0.0002742609	Africa
Africa|hCoV-19/DRC/11093/2020|EPI ISL 527527|B.1.5|Democratic Republic of the Congo|2020-05-24	Africa|hCoV-19/South Africa/KRISP-K002258/2020|EPI ISL 515643|B.1.1.206|South Africa|2020-07-18	0.0003148435	Africa
Africa|hCoV-19/DRC/11096/2020|EPI ISL 527522|B.1|Democratic Republic of the Congo|2020-05-24	Africa|hCoV-19/South Africa/KRISP-K002258/2020|EPI ISL 515643|B.1.1.206|South Africa|2020-07-18	0.0002780434	Africa
Africa|hCoV-19/DRC/11114/2020|EPI ISL 527534|B.1.214|Democratic Republic of the Congo|2020-05-25	Africa|hCoV-19/South Africa/KRISP-K002258/2020|EPI ISL 515643|B.1.1.206|South Africa|2020-07-18	0.0003845171	Africa
Africa|hCoV-19/DRC/11123/2020|EPI ISL 527496|B.1.84|Democratic Republic of the Congo|2020-05-24	Africa|hCoV-19/South Africa/KRISP-K002258/2020|EPI ISL 515643|B.1.1.206|South Africa|2020-07-18	0.0003074431	Africa
Africa|hCoV-19/DRC/11134/2020|EPI ISL 527518|B.1.5|Democratic Republic of the Congo|2020-05-24	Africa|hCoV-19/South Africa/KRISP-K002258/2020|EPI ISL 515643|B.1.1.206|South Africa|2020-07-18	0.0002079148	Africa
Africa|hCoV-19/DRC/11143/2020|EPI ISL 527556|B.1|Democratic Republic of the Congo|2020-05-24	Africa|hCoV-19/South Africa/KRISP-K002258/2020|EPI ISL 515643|B.1.1.206|South Africa|2020-07-18	0.0004432202	Africa
Africa|hCoV-19/DRC/11145/2020|EPI ISL 527501|B.1.214|Democratic Republic of the Congo|2020-05-24	Africa|hCoV-19/South Africa/KRISP-K002258/2020|EPI ISL 515643|B.1.1.206|South Africa|2020-07-18	0.0004117159	Africa
Africa|hCoV-19/DRC/11148/2020|EPI ISL 527525|B.1.178|Democratic Republic of the Congo|2020-05-24	Africa|hCoV-19/South Africa/KRISP-K002258/2020|EPI ISL 515643|B.1.1.206|South Africa|2020-07-18	0.0004548777	Africa
Africa|hCoV-19/DRC/11157/2020|EPI ISL 527530|B.1|Democratic Republic of the Congo|2020-05-25	Africa|hCoV-19/South Africa/KRISP-K002258/2020|EPI ISL 515643|B.1.1.206|South Africa|2020-07-18	0.0004173653	Africa
Africa|hCoV-19/DRC/11187/2020|EPI ISL 527523|B.1.1.275|Democratic Republic of the Congo|2020-05-23	Africa|hCoV-19/South Africa/KRISP-K002258/2020|EPI ISL 515643|B.1.1.206|South Africa|2020-07-18	0.0002088047	Africa
Africa|hCoV-19/DRC/11191/2020|EPI ISL 527506|B.1.1.275|Democratic Republic of the Congo|2020-05-23	Africa|hCoV-19/South Africa/KRISP-K002258/2020|EPI ISL 515643|B.1.1.206|South Africa|2020-07-18	0.0001373574	Africa
Africa|hCoV-19/DRC/11252/2020|EPI ISL 527557|B.1.1.275|Democratic Republic of the Congo|2020-05-21	Africa|hCoV-19/South Africa/KRISP-K002258/2020|EPI ISL 515643|B.1.1.206|South Africa|2020-07-18	0.0002725662	Africa
Africa|hCoV-19/DRC/11260/2020|EPI ISL 527558|B.1.1.275|Democratic Republic of the Congo|2020-05-23	Africa|hCoV-19/South Africa/KRISP-K002258/2020|EPI ISL 515643|B.1.1.206|South Africa|2020-07-18	0.0001363277	Africa
Africa|hCoV-19/DRC/1131/2020|EPI ISL 429255|B.1.5|Democratic Republic of the Congo|2020-04-05	Africa|hCoV-19/South Africa/KRISP-K002258/2020|EPI ISL 515643|B.1.1.206|South Africa|2020-07-18	0.0002372782	Africa
Africa|hCoV-19/DRC/11310/2020|EPI ISL 527529|B.1.149|Democratic Republic of the Congo|2020-05-25	Africa|hCoV-19/South Africa/KRISP-K002258/2020|EPI ISL 515643|B.1.1.206|South Africa|2020-07-18	0.0003143170	Africa
Africa|hCoV-19/DRC/11318/2020|EPI ISL 527559|B.1.149|Democratic Republic of the Congo|2020-05-25	Africa|hCoV-19/South Africa/KRISP-K002258/2020|EPI ISL 515643|B.1.1.206|South Africa|2020-07-18	0.0003390204	Africa
Africa|hCoV-19/DRC/11326/2020|EPI ISL 527508|B.1|Democratic Republic of the Congo|2020-05-25	Africa|hCoV-19/South Africa/KRISP-K002258/2020|EPI ISL 515643|B.1.1.206|South Africa|2020-07-18	0.0003098413	Africa
Africa|hCoV-19/DRC/11334/2020|EPI ISL 527504|B.1.178|Democratic Republic of the Congo|2020-05-25	Africa|hCoV-19/South Africa/KRISP-K002258/2020|EPI ISL 515643|B.1.1.206|South Africa|2020-07-18	0.0003094003	Africa
Africa|hCoV-19/DRC/11337/2020|EPI ISL 527510|B.1.84|Democratic Republic of the Congo|2020-05-25	Africa|hCoV-19/South Africa/KRISP-K002258/2020|EPI ISL 515643|B.1.1.206|South Africa|2020-07-18	0.0003792418	Africa
Africa|hCoV-19/DRC/11341/2020|EPI ISL 527509|B.1.1.275|Democratic Republic of the Congo|2020-05-25	Africa|hCoV-19/South Africa/KRISP-K002258/2020|EPI ISL 515643|B.1.1.206|South Africa|2020-07-18	0.0002066426	Africa
Africa|hCoV-19/DRC/11348/2020|EPI ISL 527560|B.1.149|Democratic Republic of the Congo|2020-05-25	Africa|hCoV-19/South Africa/KRISP-K002258/2020|EPI ISL 515643|B.1.1.206|South Africa|2020-07-18	0.0003393195	Africa
Africa|hCoV-19/DRC/11369/2020|EPI ISL 527537|B.1.214|Democratic Republic of the Congo|2020-05-25	Africa|hCoV-19/South Africa/KRISP-K002258/2020|EPI ISL 515643|B.1.1.206|South Africa|2020-07-18	0.0003507707	Africa
Africa|hCoV-19/DRC/11376/2020|EPI ISL 527513|B.1.214|Democratic Republic of the Congo|2020-05-25	Africa|hCoV-19/South Africa/KRISP-K002258/2020|EPI ISL 515643|B.1.1.206|South Africa|2020-07-18	0.0003795818	Africa
Africa|hCoV-19/DRC/11411/2020|EPI ISL 527561|B.1.5|Democratic Republic of the Congo|2020-05-25	Africa|hCoV-19/South Africa/KRISP-K002258/2020|EPI ISL 515643|B.1.1.206|South Africa|2020-07-18	0.0002725819	Africa
Africa|hCoV-19/DRC/11450/2020|EPI ISL 527516|B.1.5|Democratic Republic of the Congo|2020-05-25	Africa|hCoV-19/South Africa/KRISP-K002258/2020|EPI ISL 515643|B.1.1.206|South Africa|2020-07-18	0.0002100026	Africa
Africa|hCoV-19/DRC/11458/2020|EPI ISL 527497|B.1.5|Democratic Republic of the Congo|2020-05-25	Africa|hCoV-19/South Africa/KRISP-K002258/2020|EPI ISL 515643|B.1.1.206|South Africa|2020-07-18	0.0003441476	Africa
Africa|hCoV-19/DRC/11460/2020|EPI ISL 527562|B.1.214|Democratic Republic of the Congo|2020-05-25	Africa|hCoV-19/South Africa/KRISP-K002258/2020|EPI ISL 515643|B.1.1.206|South Africa|2020-07-18	0.0004823785	Africa
Africa|hCoV-19/DRC/11472/2020|EPI ISL 527502|B.1.214|Democratic Republic of the Congo|2020-05-25	Africa|hCoV-19/South Africa/KRISP-K002258/2020|EPI ISL 515643|B.1.1.206|South Africa|2020-07-18	0.0004112739	Africa
Africa|hCoV-19/DRC/11477/2020|EPI ISL 527563|B.1.84|Democratic Republic of the Congo|2020-05-25	Africa|hCoV-19/South Africa/KRISP-K002258/2020|EPI ISL 515643|B.1.1.206|South Africa|2020-07-18	0.0002382747	Africa
Africa|hCoV-19/DRC/11486/2020|EPI ISL 527564|B.1.214|Democratic Republic of the Congo|2020-05-25	Africa|hCoV-19/South Africa/KRISP-K002258/2020|EPI ISL 515643|B.1.1.206|South Africa|2020-07-18	0.0004091114	Africa
Africa|hCoV-19/DRC/11487/2020|EPI ISL 527505|B.1|Democratic Republic of the Congo|2020-05-25	Africa|hCoV-19/South Africa/KRISP-K002258/2020|EPI ISL 515643|B.1.1.206|South Africa|2020-07-18	0.0003444563	Africa
Africa|hCoV-19/DRC/11507/2020|EPI ISL 527512|B.1|Democratic Republic of the Congo|2020-05-25	Africa|hCoV-19/South Africa/KRISP-K002258/2020|EPI ISL 515643|B.1.1.206|South Africa|2020-07-18	0.0004131938	Africa
Africa|hCoV-19/DRC/1151/2020|EPI ISL 447596|B.38|Democratic Republic of the Congo|2020-04-05	Africa|hCoV-19/South Africa/KRISP-K002258/2020|EPI ISL 515643|B.1.1.206|South Africa|2020-07-18	0.0005776055	Africa
Africa|hCoV-19/DRC/11511/2020|EPI ISL 527511|B.1.214|Democratic Republic of the Congo|2020-05-25	Africa|hCoV-19/South Africa/KRISP-K002258/2020|EPI ISL 515643|B.1.1.206|South Africa|2020-07-18	0.0004138024	Africa
Africa|hCoV-19/DRC/11572/2020|EPI ISL 527565|B.1.214|Democratic Republic of the Congo|2020-05-25	Africa|hCoV-19/South Africa/KRISP-K002258/2020|EPI ISL 515643|B.1.1.206|South Africa|2020-07-18	0.0003064490	Africa
Africa|hCoV-19/DRC/11576/2020|EPI ISL 527517|B.1|Democratic Republic of the Congo|2020-05-25	Africa|hCoV-19/South Africa/KRISP-K002258/2020|EPI ISL 515643|B.1.1.206|South Africa|2020-07-18	0.0003120969	Africa
Africa|hCoV-19/DRC/11583/2020|EPI ISL 527542|B.1|Democratic Republic of the Congo|2020-05-25	Africa|hCoV-19/South Africa/KRISP-K002258/2020|EPI ISL 515643|B.1.1.206|South Africa|2020-07-18	0.0003887506	Africa
Africa|hCoV-19/DRC/11616/2020|EPI ISL 527519|B.1|Democratic Republic of the Congo|2020-05-25	Africa|hCoV-19/South Africa/KRISP-K002258/2020|EPI ISL 515643|B.1.1.206|South Africa|2020-07-18	0.0002769271	Africa
Africa|hCoV-19/DRC/11623/2020|EPI ISL 527566|B.1.5|Democratic Republic of the Congo|2020-05-25	Africa|hCoV-19/South Africa/KRISP-K002258/2020|EPI ISL 515643|B.1.1.206|South Africa|2020-07-18	0.0003069000	Africa
Africa|hCoV-19/DRC/11624/2020|EPI ISL 527567|B.1.149|Democratic Republic of the Congo|2020-05-25	Africa|hCoV-19/South Africa/KRISP-K002258/2020|EPI ISL 515643|B.1.1.206|South Africa|2020-07-18	0.0003067520	Africa
Africa|hCoV-19/DRC/11631/2020|EPI ISL 527568|B.1.149|Democratic Republic of the Congo|2020-05-25	Africa|hCoV-19/South Africa/KRISP-K002258/2020|EPI ISL 515643|B.1.1.206|South Africa|2020-07-18	0.0003070659	Africa
Africa|hCoV-19/DRC/11632/2020|EPI ISL 527493|B.1|Democratic Republic of the Congo|2020-05-25	Africa|hCoV-19/South Africa/KRISP-K002258/2020|EPI ISL 515643|B.1.1.206|South Africa|2020-07-18	0.0003414779	Africa
Africa|hCoV-19/DRC/11635/2020|EPI ISL 527540|B.1.214|Democratic Republic of the Congo|2020-05-25	Africa|hCoV-19/South Africa/KRISP-K002258/2020|EPI ISL 515643|B.1.1.206|South Africa|2020-07-18	0.0003516638	Africa
Africa|hCoV-19/DRC/11640/2020|EPI ISL 527535|B.1.178|Democratic Republic of the Congo|2020-05-25	Africa|hCoV-19/South Africa/KRISP-K002258/2020|EPI ISL 515643|B.1.1.206|South Africa|2020-07-18	0.0004184315	Africa
Africa|hCoV-19/DRC/11643/2020|EPI ISL 527520|B.1.5|Democratic Republic of the Congo|2020-05-25	Africa|hCoV-19/South Africa/KRISP-K002258/2020|EPI ISL 515643|B.1.1.206|South Africa|2020-07-18	0.0003122888	Africa
Africa|hCoV-19/DRC/11648/2020|EPI ISL 527569|B.1.6|Democratic Republic of the Congo|2020-05-25	Africa|hCoV-19/South Africa/KRISP-K002258/2020|EPI ISL 515643|B.1.1.206|South Africa|2020-07-18	0.0003735088	Africa
Africa|hCoV-19/DRC/11652/2020|EPI ISL 527570|B.1.149|Democratic Republic of the Congo|2020-05-25	Africa|hCoV-19/South Africa/KRISP-K002258/2020|EPI ISL 515643|B.1.1.206|South Africa|2020-07-18	0.0003066673	Africa
Africa|hCoV-19/DRC/11653/2020|EPI ISL 527533|B.1.84|Democratic Republic of the Congo|2020-05-25	Africa|hCoV-19/South Africa/KRISP-K002258/2020|EPI ISL 515643|B.1.1.206|South Africa|2020-07-18	0.0002793188	Africa
Africa|hCoV-19/DRC/11676/2020|EPI ISL 527531|B.1|Democratic Republic of the Congo|2020-05-26	Africa|hCoV-19/South Africa/KRISP-K002258/2020|EPI ISL 515643|B.1.1.206|South Africa|2020-07-18	0.0004910498	Africa
Africa|hCoV-19/DRC/11677/2020|EPI ISL 527515|B.1.214|Democratic Republic of the Congo|2020-05-26	Africa|hCoV-19/South Africa/KRISP-K002258/2020|EPI ISL 515643|B.1.1.206|South Africa|2020-07-18	0.0003117014	Africa
Africa|hCoV-19/DRC/11732/2020|EPI ISL 527536|B.1.214|Democratic Republic of the Congo|2020-05-26	Africa|hCoV-19/South Africa/KRISP-K002258/2020|EPI ISL 515643|B.1.1.206|South Africa|2020-07-18	0.0002094000	Africa
Africa|hCoV-19/DRC/11733/2020|EPI ISL 527571|B.1.149|Democratic Republic of the Congo|2020-05-26	Africa|hCoV-19/South Africa/KRISP-K002258/2020|EPI ISL 515643|B.1.1.206|South Africa|2020-07-18	0.0003390010	Africa
Africa|hCoV-19/DRC/11806/2020|EPI ISL 527572|B.1.214|Democratic Republic of the Congo|2020-05-26	Africa|hCoV-19/South Africa/KRISP-K002258/2020|EPI ISL 515643|B.1.1.206|South Africa|2020-07-18	0.0004089163	Africa
Africa|hCoV-19/DRC/1234/2020|EPI ISL 429258|B.1.5|Democratic Republic of the Congo|2020-04-06	Africa|hCoV-19/South Africa/KRISP-K002258/2020|EPI ISL 515643|B.1.1.206|South Africa|2020-07-18	0.0002142006	Africa
Africa|hCoV-19/DRC/1249/2020|EPI ISL 429259|B.1.5|Democratic Republic of the Congo|2020-04-06	Africa|hCoV-19/South Africa/KRISP-K002258/2020|EPI ISL 515643|B.1.1.206|South Africa|2020-07-18	0.0002383119	Africa
Africa|hCoV-19/DRC/1319/2020|EPI ISL 431011|B.1.128|Democratic Republic of the Congo|2020-04-07	Africa|hCoV-19/South Africa/KRISP-K002258/2020|EPI ISL 515643|B.1.1.206|South Africa|2020-07-18	0.0003400926	Africa
Africa|hCoV-19/DRC/1324/2020|EPI ISL 435033|B.1.128|Democratic Republic of the Congo|2020-04-07	Africa|hCoV-19/South Africa/KRISP-K002258/2020|EPI ISL 515643|B.1.1.206|South Africa|2020-07-18	0.0003377954	Africa
Africa|hCoV-19/DRC/1326/2020|EPI ISL 435116|B.1|Democratic Republic of the Congo|2020-04-07	Africa|hCoV-19/South Africa/KRISP-K002258/2020|EPI ISL 515643|B.1.1.206|South Africa|2020-07-18	0.0003114599	Africa
Africa|hCoV-19/DRC/1375/2020|EPI ISL 435117|B.1.1.1|Democratic Republic of the Congo|2020-04-07	Africa|hCoV-19/South Africa/KRISP-K002258/2020|EPI ISL 515643|B.1.1.206|South Africa|2020-07-18	0.0002759473	Africa
Africa|hCoV-19/DRC/1376/2020|EPI ISL 431012|B.1.1.1|Democratic Republic of the Congo|2020-04-07	Africa|hCoV-19/South Africa/KRISP-K002258/2020|EPI ISL 515643|B.1.1.206|South Africa|2020-07-18	0.0002393875	Africa
Africa|hCoV-19/DRC/1377/2020|EPI ISL 434678|B.1.1.1|Democratic Republic of the Congo|2020-04-07	Africa|hCoV-19/South Africa/KRISP-K002258/2020|EPI ISL 515643|B.1.1.206|South Africa|2020-07-18	0.0002034717	Africa
Africa|hCoV-19/DRC/1378/2020|EPI ISL 435118|B.1.1.1|Democratic Republic of the Congo|2020-04-07	Africa|hCoV-19/South Africa/KRISP-K002258/2020|EPI ISL 515643|B.1.1.206|South Africa|2020-07-18	0.0002386646	Africa
Africa|hCoV-19/DRC/1382/2020|EPI ISL 435113|B.1.1.1|Democratic Republic of the Congo|2020-04-07	Africa|hCoV-19/South Africa/KRISP-K002258/2020|EPI ISL 515643|B.1.1.206|South Africa|2020-07-18	0.0002432297	Africa
Africa|hCoV-19/DRC/1397/2020|EPI ISL 434679|B.1.1.1|Democratic Republic of the Congo|2020-04-07	Africa|hCoV-19/South Africa/KRISP-K002258/2020|EPI ISL 515643|B.1.1.206|South Africa|2020-07-18	0.0002388893	Africa
Africa|hCoV-19/DRC/1398/2020|EPI ISL 435114|B.1.1.1|Democratic Republic of the Congo|2020-04-07	Africa|hCoV-19/South Africa/KRISP-K002258/2020|EPI ISL 515643|B.1.1.206|South Africa|2020-07-18	0.0002022237	Africa
Africa|hCoV-19/DRC/1422/2020|EPI ISL 434680|B.1.149|Democratic Republic of the Congo|2020-04-08	Africa|hCoV-19/South Africa/KRISP-K002258/2020|EPI ISL 515643|B.1.1.206|South Africa|2020-07-18	0.0003446380	Africa
Africa|hCoV-19/DRC/1423/2020|EPI ISL 434710|B.1.149|Democratic Republic of the Congo|2020-04-08	Africa|hCoV-19/South Africa/KRISP-K002258/2020|EPI ISL 515643|B.1.1.206|South Africa|2020-07-18	0.0003033293	Africa
Africa|hCoV-19/DRC/1486/2020|EPI ISL 434711|B.1|Democratic Republic of the Congo|2020-04-08	Africa|hCoV-19/South Africa/KRISP-K002258/2020|EPI ISL 515643|B.1.1.206|South Africa|2020-07-18	0.0002793705	Africa
Africa|hCoV-19/DRC/1516/2020|EPI ISL 435032|B.1.5|Democratic Republic of the Congo|2020-04-09	Africa|hCoV-19/South Africa/KRISP-K002258/2020|EPI ISL 515643|B.1.1.206|South Africa|2020-07-18	0.0002352372	Africa
Africa|hCoV-19/DRC/1565/2020|EPI ISL 434681|B.1|Democratic Republic of the Congo|2020-04-09	Africa|hCoV-19/South Africa/KRISP-K002258/2020|EPI ISL 515643|B.1.1.206|South Africa|2020-07-18	0.0002743257	Africa
Africa|hCoV-19/DRC/158/2020|EPI ISL 417950|B.40|Democratic Republic of the Congo|2020-03-20	Africa|hCoV-19/South Africa/KRISP-K002258/2020|EPI ISL 515643|B.1.1.206|South Africa|2020-07-18	0.0005715073	Africa
Africa|hCoV-19/DRC/1715/2020|EPI ISL 435156|B.1.84|Democratic Republic of the Congo|2020-04-10	Africa|hCoV-19/South Africa/KRISP-K002258/2020|EPI ISL 515643|B.1.1.206|South Africa|2020-07-18	0.0003056759	Africa
Africa|hCoV-19/DRC/1767/2020|EPI ISL 435157|B.1.5|Democratic Republic of the Congo|2020-04-10	Africa|hCoV-19/South Africa/KRISP-K002258/2020|EPI ISL 515643|B.1.1.206|South Africa|2020-07-18	0.0002102214	Africa
Africa|hCoV-19/DRC/1779/2020|EPI ISL 435158|C.14|Democratic Republic of the Congo|2020-04-10	Africa|hCoV-19/South Africa/KRISP-K002258/2020|EPI ISL 515643|B.1.1.206|South Africa|2020-07-18	0.0003132296	Africa
Africa|hCoV-19/DRC/191/2020|EPI ISL 417955|B.1.128|Democratic Republic of the Congo|2020-03-21	Africa|hCoV-19/South Africa/KRISP-K002258/2020|EPI ISL 515643|B.1.1.206|South Africa|2020-07-18	0.0003365836	Africa
Africa|hCoV-19/DRC/1952/2020|EPI ISL 435159|B.1.5|Democratic Republic of the Congo|2020-04-11	Africa|hCoV-19/South Africa/KRISP-K002258/2020|EPI ISL 515643|B.1.1.206|South Africa|2020-07-18	0.0002424547	Africa
Africa|hCoV-19/DRC/1982/2020|EPI ISL 435160|B.1|Democratic Republic of the Congo|2020-04-12	Africa|hCoV-19/South Africa/KRISP-K002258/2020|EPI ISL 515643|B.1.1.206|South Africa|2020-07-18	0.0002760262	Africa
Africa|hCoV-19/DRC/2047/2020|EPI ISL 435161|B.1.1.1|Democratic Republic of the Congo|2020-04-12	Africa|hCoV-19/South Africa/KRISP-K002258/2020|EPI ISL 515643|B.1.1.206|South Africa|2020-07-18	0.0002055555	Africa
Africa|hCoV-19/DRC/2063/2020|EPI ISL 435162|B.1|Democratic Republic of the Congo|2020-04-12	Africa|hCoV-19/South Africa/KRISP-K002258/2020|EPI ISL 515643|B.1.1.206|South Africa|2020-07-18	0.0002416739	Africa
Africa|hCoV-19/DRC/2120/2020|EPI ISL 435163|B.1.149|Democratic Republic of the Congo|2020-04-12	Africa|hCoV-19/South Africa/KRISP-K002258/2020|EPI ISL 515643|B.1.1.206|South Africa|2020-07-18	0.0003054912	Africa
Africa|hCoV-19/DRC/2121/2020|EPI ISL 435164|B.1.149|Democratic Republic of the Congo|2020-04-12	Africa|hCoV-19/South Africa/KRISP-K002258/2020|EPI ISL 515643|B.1.1.206|South Africa|2020-07-18	0.0003101006	Africa
Africa|hCoV-19/DRC/2122/2020|EPI ISL 435165|B.1.149|Democratic Republic of the Congo|2020-04-13	Africa|hCoV-19/South Africa/KRISP-K002258/2020|EPI ISL 515643|B.1.1.206|South Africa|2020-07-18	0.0003857384	Africa
Africa|hCoV-19/DRC/2125/2020|EPI ISL 435166|B.1.149|Democratic Republic of the Congo|2020-04-13	Africa|hCoV-19/South Africa/KRISP-K002258/2020|EPI ISL 515643|B.1.1.206|South Africa|2020-07-18	0.0002765824	Africa
Africa|hCoV-19/DRC/2128/2020|EPI ISL 435167|B.1|Democratic Republic of the Congo|2020-04-13	Africa|hCoV-19/South Africa/KRISP-K002258/2020|EPI ISL 515643|B.1.1.206|South Africa|2020-07-18	0.0002115329	Africa
Africa|hCoV-19/DRC/2133/2020|EPI ISL 435168|B.1.128|Democratic Republic of the Congo|2020-04-13	Africa|hCoV-19/South Africa/KRISP-K002258/2020|EPI ISL 515643|B.1.1.206|South Africa|2020-07-18	0.0003497454	Africa
Africa|hCoV-19/DRC/214/2020|EPI ISL 420030|B.1.6|Democratic Republic of the Congo|2020-03-21	Africa|hCoV-19/South Africa/KRISP-K002258/2020|EPI ISL 515643|B.1.1.206|South Africa|2020-07-18	0.0002360835	Africa
Africa|hCoV-19/DRC/215/2020|EPI ISL 420031|B.1.1.1|Democratic Republic of the Congo|2020-03-21	Africa|hCoV-19/South Africa/KRISP-K002258/2020|EPI ISL 515643|B.1.1.206|South Africa|2020-07-18	0.0002056309	Africa
Africa|hCoV-19/DRC/2169/2020|EPI ISL 436194|B.1.5|Democratic Republic of the Congo|2020-04-13	Africa|hCoV-19/South Africa/KRISP-K002258/2020|EPI ISL 515643|B.1.1.206|South Africa|2020-07-18	0.0002797387	Africa
Africa|hCoV-19/DRC/2299/2020|EPI ISL 436412|B.1.5|Democratic Republic of the Congo|2020-04-14	Africa|hCoV-19/South Africa/KRISP-K002258/2020|EPI ISL 515643|B.1.1.206|South Africa|2020-07-18	0.0003051048	Africa
Africa|hCoV-19/DRC/236/2020|EPI ISL 420032|B.1.128|Democratic Republic of the Congo|2020-03-22	Africa|hCoV-19/South Africa/KRISP-K002258/2020|EPI ISL 515643|B.1.1.206|South Africa|2020-07-18	0.0003369953	Africa
Africa|hCoV-19/DRC/2363/2020|EPI ISL 437194|B.1.84|Democratic Republic of the Congo|2020-04-14	Africa|hCoV-19/South Africa/KRISP-K002258/2020|EPI ISL 515643|B.1.1.206|South Africa|2020-07-18	0.0002711751	Africa
Africa|hCoV-19/DRC/2384/2020|EPI ISL 437196|B.1.149|Democratic Republic of the Congo|2020-04-14	Africa|hCoV-19/South Africa/KRISP-K002258/2020|EPI ISL 515643|B.1.1.206|South Africa|2020-07-18	0.0003107107	Africa
Africa|hCoV-19/DRC/241/2020|EPI ISL 420033|B.1.1.75|Democratic Republic of the Congo|2020-03-22	Africa|hCoV-19/South Africa/KRISP-K002258/2020|EPI ISL 515643|B.1.1.206|South Africa|2020-07-18	0.0001684743	Africa
Africa|hCoV-19/DRC/243/2020|EPI ISL 420034|B.1|Democratic Republic of the Congo|2020-03-22	Africa|hCoV-19/South Africa/KRISP-K002258/2020|EPI ISL 515643|B.1.1.206|South Africa|2020-07-18	0.0002411628	Africa
Africa|hCoV-19/DRC/248/2020|EPI ISL 420035|B.1.5|Democratic Republic of the Congo|2020-03-22	Africa|hCoV-19/South Africa/KRISP-K002258/2020|EPI ISL 515643|B.1.1.206|South Africa|2020-07-18	0.0002021760	Africa
Africa|hCoV-19/DRC/2496/2020|EPI ISL 437337|B.1.149|Democratic Republic of the Congo|2020-04-15	Africa|hCoV-19/South Africa/KRISP-K002258/2020|EPI ISL 515643|B.1.1.206|South Africa|2020-07-18	0.0003360882	Africa
Africa|hCoV-19/DRC/2529/2020|EPI ISL 437338|B.1.178|Democratic Republic of the Congo|2020-04-15	Africa|hCoV-19/South Africa/KRISP-K002258/2020|EPI ISL 515643|B.1.1.206|South Africa|2020-07-18	0.0003024733	Africa
Africa|hCoV-19/DRC/253/2020|EPI ISL 420838|B.1.5|Democratic Republic of the Congo|2020-03-22	Africa|hCoV-19/South Africa/KRISP-K002258/2020|EPI ISL 515643|B.1.1.206|South Africa|2020-07-18	0.0002029144	Africa
Africa|hCoV-19/DRC/2536/2020|EPI ISL 437339|B.1|Democratic Republic of the Congo|2020-04-15	Africa|hCoV-19/South Africa/KRISP-K002258/2020|EPI ISL 515643|B.1.1.206|South Africa|2020-07-18	0.0003024733	Africa
Africa|hCoV-19/DRC/254/2020|EPI ISL 420839|B.1|Democratic Republic of the Congo|2020-03-22	Africa|hCoV-19/South Africa/KRISP-K002258/2020|EPI ISL 515643|B.1.1.206|South Africa|2020-07-18	0.0002726804	Africa
Africa|hCoV-19/DRC/2563/2020|EPI ISL 437340|B.1.9|Democratic Republic of the Congo|2020-04-15	Africa|hCoV-19/South Africa/KRISP-K002258/2020|EPI ISL 515643|B.1.1.206|South Africa|2020-07-18	0.0005041830	Africa
Africa|hCoV-19/DRC/2580/2020|EPI ISL 437341|B.1.5|Democratic Republic of the Congo|2020-04-15	Africa|hCoV-19/South Africa/KRISP-K002258/2020|EPI ISL 515643|B.1.1.206|South Africa|2020-07-18	0.0002365702	Africa
Africa|hCoV-19/DRC/2644/2020|EPI ISL 437342|B.1.84|Democratic Republic of the Congo|2020-04-15	Africa|hCoV-19/South Africa/KRISP-K002258/2020|EPI ISL 515643|B.1.1.206|South Africa|2020-07-18	0.0003410514	Africa
Africa|hCoV-19/DRC/2670/2020|EPI ISL 437343|B.1.9|Democratic Republic of the Congo|2020-04-15	Africa|hCoV-19/South Africa/KRISP-K002258/2020|EPI ISL 515643|B.1.1.206|South Africa|2020-07-18	0.0005378417	Africa
Africa|hCoV-19/DRC/2727/2020|EPI ISL 437344|B.1|Democratic Republic of the Congo|2020-04-16	Africa|hCoV-19/South Africa/KRISP-K002258/2020|EPI ISL 515643|B.1.1.206|South Africa|2020-07-18	0.0002394834	Africa
Africa|hCoV-19/DRC/2728/2020|EPI ISL 437345|B.1.84|Democratic Republic of the Congo|2020-04-16	Africa|hCoV-19/South Africa/KRISP-K002258/2020|EPI ISL 515643|B.1.1.206|South Africa|2020-07-18	0.0003098379	Africa
Africa|hCoV-19/DRC/2813/2020|EPI ISL 437346|C.14|Democratic Republic of the Congo|2020-04-16	Africa|hCoV-19/South Africa/KRISP-K002258/2020|EPI ISL 515643|B.1.1.206|South Africa|2020-07-18	0.0003362577	Africa
Africa|hCoV-19/DRC/2819/2020|EPI ISL 437347|B.1|Democratic Republic of the Congo|2020-04-16	Africa|hCoV-19/South Africa/KRISP-K002258/2020|EPI ISL 515643|B.1.1.206|South Africa|2020-07-18	0.0003433887	Africa
Africa|hCoV-19/DRC/2827/2020|EPI ISL 437348|B.1|Democratic Republic of the Congo|2020-04-16	Africa|hCoV-19/South Africa/KRISP-K002258/2020|EPI ISL 515643|B.1.1.206|South Africa|2020-07-18	0.0002352269	Africa
Africa|hCoV-19/DRC/2855/2020|EPI ISL 437350|B.1|Democratic Republic of the Congo|2020-04-16	Africa|hCoV-19/South Africa/KRISP-K002258/2020|EPI ISL 515643|B.1.1.206|South Africa|2020-07-18	0.0002688597	Africa
Africa|hCoV-19/DRC/2864/2020|EPI ISL 437351|B.1|Democratic Republic of the Congo|2020-04-16	Africa|hCoV-19/South Africa/KRISP-K002258/2020|EPI ISL 515643|B.1.1.206|South Africa|2020-07-18	0.0002694274	Africa
Africa|hCoV-19/DRC/2904/2020|EPI ISL 437352|B.1|Democratic Republic of the Congo|2020-04-17	Africa|hCoV-19/South Africa/KRISP-K002258/2020|EPI ISL 515643|B.1.1.206|South Africa|2020-07-18	0.0002688597	Africa
Africa|hCoV-19/DRC/2938/2020|EPI ISL 437353|B.1.275|Democratic Republic of the Congo|2020-04-17	Africa|hCoV-19/South Africa/KRISP-K002258/2020|EPI ISL 515643|B.1.1.206|South Africa|2020-07-18	0.0004519101	Africa
Africa|hCoV-19/DRC/2939/2020|EPI ISL 437354|B.1|Democratic Republic of the Congo|2020-04-17	Africa|hCoV-19/South Africa/KRISP-K002258/2020|EPI ISL 515643|B.1.1.206|South Africa|2020-07-18	0.0003704651	Africa
Africa|hCoV-19/DRC/2942/2020|EPI ISL 437355|B.1|Democratic Republic of the Congo|2020-04-17	Africa|hCoV-19/South Africa/KRISP-K002258/2020|EPI ISL 515643|B.1.1.206|South Africa|2020-07-18	0.0003801577	Africa
Africa|hCoV-19/DRC/299/2020|EPI ISL 420840|B.4|Democratic Republic of the Congo|2020-03-20	Africa|hCoV-19/South Africa/KRISP-K002258/2020|EPI ISL 515643|B.1.1.206|South Africa|2020-07-18	0.0006840998	Africa
Africa|hCoV-19/DRC/300/2020|EPI ISL 420841|A|Democratic Republic of the Congo|2020-03-22	Africa|hCoV-19/South Africa/KRISP-K002258/2020|EPI ISL 515643|B.1.1.206|South Africa|2020-07-18	0.0005083158	Africa
Africa|hCoV-19/DRC/3041/2020|EPI ISL 437356|B.1|Democratic Republic of the Congo|2020-04-18	Africa|hCoV-19/South Africa/KRISP-K002258/2020|EPI ISL 515643|B.1.1.206|South Africa|2020-07-18	0.0003374797	Africa
Africa|hCoV-19/DRC/307/2020|EPI ISL 420842|B.1.9|Democratic Republic of the Congo|2020-03	Africa|hCoV-19/South Africa/KRISP-K002258/2020|EPI ISL 515643|B.1.1.206|South Africa|2020-07-18	0.0003462812	Africa
Africa|hCoV-19/DRC/3070/2020|EPI ISL 437357|B.1.214|Democratic Republic of the Congo|2020-04-18	Africa|hCoV-19/South Africa/KRISP-K002258/2020|EPI ISL 515643|B.1.1.206|South Africa|2020-07-18	0.0003717381	Africa
Africa|hCoV-19/DRC/3089/2020|EPI ISL 437358|B.1.84|Democratic Republic of the Congo|2020-04-19	Africa|hCoV-19/South Africa/KRISP-K002258/2020|EPI ISL 515643|B.1.1.206|South Africa|2020-07-18	0.0003028509	Africa
Africa|hCoV-19/DRC/3440/2020|EPI ISL 447597|B.1.84|Democratic Republic of the Congo|2020-04-22	Africa|hCoV-19/South Africa/KRISP-K002258/2020|EPI ISL 515643|B.1.1.206|South Africa|2020-07-18	0.0003062615	Africa
Africa|hCoV-19/DRC/3451/2020|EPI ISL 447598|B.1.178|Democratic Republic of the Congo|2020-04-22	Africa|hCoV-19/South Africa/KRISP-K002258/2020|EPI ISL 515643|B.1.1.206|South Africa|2020-07-18	0.0003065075	Africa
Africa|hCoV-19/DRC/3453/2020|EPI ISL 447599|B.1.84|Democratic Republic of the Congo|2020-04-22	Africa|hCoV-19/South Africa/KRISP-K002258/2020|EPI ISL 515643|B.1.1.206|South Africa|2020-07-18	0.0002723937	Africa
Africa|hCoV-19/DRC/3481/2020|EPI ISL 447600|B.1|Democratic Republic of the Congo|2020-04-22	Africa|hCoV-19/South Africa/KRISP-K002258/2020|EPI ISL 515643|B.1.1.206|South Africa|2020-07-18	0.0002096098	Africa
Africa|hCoV-19/DRC/3482/2020|EPI ISL 447601|B.1|Democratic Republic of the Congo|2020-04-22	Africa|hCoV-19/South Africa/KRISP-K002258/2020|EPI ISL 515643|B.1.1.206|South Africa|2020-07-18	0.0002403382	Africa
Africa|hCoV-19/DRC/3483/2020|EPI ISL 447602|B.1|Democratic Republic of the Congo|2020-04-22	Africa|hCoV-19/South Africa/KRISP-K002258/2020|EPI ISL 515643|B.1.1.206|South Africa|2020-07-18	0.0002092809	Africa
Africa|hCoV-19/DRC/3490/2020|EPI ISL 447603|B.1|Democratic Republic of the Congo|2020-04-22	Africa|hCoV-19/South Africa/KRISP-K002258/2020|EPI ISL 515643|B.1.1.206|South Africa|2020-07-18	0.0002386783	Africa
Africa|hCoV-19/DRC/3504/2020|EPI ISL 447604|B.1.149|Democratic Republic of the Congo|2020-04-23	Africa|hCoV-19/South Africa/KRISP-K002258/2020|EPI ISL 515643|B.1.1.206|South Africa|2020-07-18	0.0002793275	Africa
Africa|hCoV-19/DRC/352/2020|EPI ISL 420850|B.1.5|Democratic Republic of the Congo|2020-03	Africa|hCoV-19/South Africa/KRISP-K002258/2020|EPI ISL 515643|B.1.1.206|South Africa|2020-07-18	0.0002724946	Africa
Africa|hCoV-19/DRC/353/2020|EPI ISL 420843|B.1.5|Democratic Republic of the Congo|2020-03	Africa|hCoV-19/South Africa/KRISP-K002258/2020|EPI ISL 515643|B.1.1.206|South Africa|2020-07-18	0.0001703069	Africa
Africa|hCoV-19/DRC/355/2020|EPI ISL 420844|B.1|Democratic Republic of the Congo|2020-03	Africa|hCoV-19/South Africa/KRISP-K002258/2020|EPI ISL 515643|B.1.1.206|South Africa|2020-07-18	0.0002360597	Africa
Africa|hCoV-19/DRC/3552/2020|EPI ISL 447605|B.1.84|Democratic Republic of the Congo|2020-04-23	Africa|hCoV-19/South Africa/KRISP-K002258/2020|EPI ISL 515643|B.1.1.206|South Africa|2020-07-18	0.0002756565	Africa
Africa|hCoV-19/DRC/3595/2020|EPI ISL 447606|B.1.5|Democratic Republic of the Congo|2020-04-23	Africa|hCoV-19/South Africa/KRISP-K002258/2020|EPI ISL 515643|B.1.1.206|South Africa|2020-07-18	0.0002717054	Africa
Africa|hCoV-19/DRC/3632/2020|EPI ISL 447607|B.1.5|Democratic Republic of the Congo|2020-04-23	Africa|hCoV-19/South Africa/KRISP-K002258/2020|EPI ISL 515643|B.1.1.206|South Africa|2020-07-18	0.0002384881	Africa
Africa|hCoV-19/DRC/3633/2020|EPI ISL 447230|B.1.5|Democratic Republic of the Congo|2020-04-23	Africa|hCoV-19/South Africa/KRISP-K002258/2020|EPI ISL 515643|B.1.1.206|South Africa|2020-07-18	0.0002407598	Africa
Africa|hCoV-19/DRC/3653/2020|EPI ISL 447231|B.1.128|Democratic Republic of the Congo|2020-04-23	Africa|hCoV-19/South Africa/KRISP-K002258/2020|EPI ISL 515643|B.1.1.206|South Africa|2020-07-18	0.0003715861	Africa
Africa|hCoV-19/DRC/3659/2020|EPI ISL 447232|B.1.128|Democratic Republic of the Congo|2020-04-23	Africa|hCoV-19/South Africa/KRISP-K002258/2020|EPI ISL 515643|B.1.1.206|South Africa|2020-07-18	0.0003719254	Africa
Africa|hCoV-19/DRC/3661/2020|EPI ISL 447233|B.1.128|Democratic Republic of the Congo|2020-04-23	Africa|hCoV-19/South Africa/KRISP-K002258/2020|EPI ISL 515643|B.1.1.206|South Africa|2020-07-18	0.0003750954	Africa
Africa|hCoV-19/DRC/3662/2020|EPI ISL 447234|B.1.128|Democratic Republic of the Congo|2020-04-23	Africa|hCoV-19/South Africa/KRISP-K002258/2020|EPI ISL 515643|B.1.1.206|South Africa|2020-07-18	0.0003748143	Africa
Africa|hCoV-19/DRC/3664/2020|EPI ISL 447235|B.1.128|Democratic Republic of the Congo|2020-04-23	Africa|hCoV-19/South Africa/KRISP-K002258/2020|EPI ISL 515643|B.1.1.206|South Africa|2020-07-18	0.0003748782	Africa
Africa|hCoV-19/DRC/3683/2020|EPI ISL 447236|B.1.5|Democratic Republic of the Congo|2020-04-24	Africa|hCoV-19/South Africa/KRISP-K002258/2020|EPI ISL 515643|B.1.1.206|South Africa|2020-07-18	0.0002725783	Africa
Africa|hCoV-19/DRC/3688/2020|EPI ISL 447237|B.1.128|Democratic Republic of the Congo|2020-04-24	Africa|hCoV-19/South Africa/KRISP-K002258/2020|EPI ISL 515643|B.1.1.206|South Africa|2020-07-18	0.0004076192	Africa
Africa|hCoV-19/DRC/376/2020|EPI ISL 420851|B.1.6|Democratic Republic of the Congo|2020-03-25	Africa|hCoV-19/South Africa/KRISP-K002258/2020|EPI ISL 515643|B.1.1.206|South Africa|2020-07-18	0.0003055265	Africa
Africa|hCoV-19/DRC/3764/2020|EPI ISL 447238|B.1.84|Democratic Republic of the Congo|2020-04-24	Africa|hCoV-19/South Africa/KRISP-K002258/2020|EPI ISL 515643|B.1.1.206|South Africa|2020-07-18	0.0003402593	Africa
Africa|hCoV-19/DRC/3768/2020|EPI ISL 447239|B.1.84|Democratic Republic of the Congo|2020-04-24	Africa|hCoV-19/South Africa/KRISP-K002258/2020|EPI ISL 515643|B.1.1.206|South Africa|2020-07-18	0.0002724057	Africa
Africa|hCoV-19/DRC/3778/2020|EPI ISL 447240|B.1.128|Democratic Republic of the Congo|2020-04-24	Africa|hCoV-19/South Africa/KRISP-K002258/2020|EPI ISL 515643|B.1.1.206|South Africa|2020-07-18	0.0004068316	Africa
Africa|hCoV-19/DRC/3787/2020|EPI ISL 447241|B.1|Democratic Republic of the Congo|2020-04-24	Africa|hCoV-19/South Africa/KRISP-K002258/2020|EPI ISL 515643|B.1.1.206|South Africa|2020-07-18	0.0002426985	Africa
Africa|hCoV-19/DRC/3791/2020|EPI ISL 447242|B.1|Democratic Republic of the Congo|2020-04-24	Africa|hCoV-19/South Africa/KRISP-K002258/2020|EPI ISL 515643|B.1.1.206|South Africa|2020-07-18	0.0003162196	Africa
Africa|hCoV-19/DRC/3803/2020|EPI ISL 447243|B.1|Democratic Republic of the Congo|2020-04-24	Africa|hCoV-19/South Africa/KRISP-K002258/2020|EPI ISL 515643|B.1.1.206|South Africa|2020-07-18	0.0002091861	Africa
Africa|hCoV-19/DRC/3806/2020|EPI ISL 447244|B.1|Democratic Republic of the Congo|2020-04-24	Africa|hCoV-19/South Africa/KRISP-K002258/2020|EPI ISL 515643|B.1.1.206|South Africa|2020-07-18	0.0002091715	Africa
Africa|hCoV-19/DRC/3827/2020|EPI ISL 447245|B.1|Democratic Republic of the Congo|2020-04-24	Africa|hCoV-19/South Africa/KRISP-K002258/2020|EPI ISL 515643|B.1.1.206|South Africa|2020-07-18	0.0003407134	Africa
Africa|hCoV-19/DRC/3829/2020|EPI ISL 447246|B.1|Democratic Republic of the Congo|2020-04-24	Africa|hCoV-19/South Africa/KRISP-K002258/2020|EPI ISL 515643|B.1.1.206|South Africa|2020-07-18	0.0003070543	Africa
Africa|hCoV-19/DRC/3834/2020|EPI ISL 447247|A|Democratic Republic of the Congo|2020-04-25	Africa|hCoV-19/South Africa/KRISP-K002258/2020|EPI ISL 515643|B.1.1.206|South Africa|2020-07-18	0.0005486876	Africa
Africa|hCoV-19/DRC/3837/2020|EPI ISL 447248|B.1.128|Democratic Republic of the Congo|2020-04-25	Africa|hCoV-19/South Africa/KRISP-K002258/2020|EPI ISL 515643|B.1.1.206|South Africa|2020-07-18	0.0003746356	Africa
Africa|hCoV-19/DRC/3841/2020|EPI ISL 447249|B.1.128|Democratic Republic of the Congo|2020-04-25	Africa|hCoV-19/South Africa/KRISP-K002258/2020|EPI ISL 515643|B.1.1.206|South Africa|2020-07-18	0.0004417509	Africa
Africa|hCoV-19/DRC/3842/2020|EPI ISL 471396|B.1.128|Democratic Republic of the Congo|2020-04-25	Africa|hCoV-19/South Africa/KRISP-K002258/2020|EPI ISL 515643|B.1.1.206|South Africa|2020-07-18	0.0004369705	Africa
Africa|hCoV-19/DRC/3846/2020|EPI ISL 471397|B.1.84|Democratic Republic of the Congo|2020-04-25	Africa|hCoV-19/South Africa/KRISP-K002258/2020|EPI ISL 515643|B.1.1.206|South Africa|2020-07-18	0.0003696971	Africa
Africa|hCoV-19/DRC/3937/2020|EPI ISL 471398|B.1|Democratic Republic of the Congo|2020-04-25	Africa|hCoV-19/South Africa/KRISP-K002258/2020|EPI ISL 515643|B.1.1.206|South Africa|2020-07-18	0.0003360815	Africa
Africa|hCoV-19/DRC/3941/2020|EPI ISL 471399|B.1.128|Democratic Republic of the Congo|2020-04-25	Africa|hCoV-19/South Africa/KRISP-K002258/2020|EPI ISL 515643|B.1.1.206|South Africa|2020-07-18	0.0004079474	Africa
Africa|hCoV-19/DRC/3947/2020|EPI ISL 471400|B.1.214|Democratic Republic of the Congo|2020-04-25	Africa|hCoV-19/South Africa/KRISP-K002258/2020|EPI ISL 515643|B.1.1.206|South Africa|2020-07-18	0.0004369426	Africa
Africa|hCoV-19/DRC/3949/2020|EPI ISL 471401|B.1.84|Democratic Republic of the Congo|2020-04-26	Africa|hCoV-19/South Africa/KRISP-K002258/2020|EPI ISL 515643|B.1.1.206|South Africa|2020-07-18	0.0002709914	Africa
Africa|hCoV-19/DRC/396/2020|EPI ISL 420852|B.1.6|Democratic Republic of the Congo|2020-03-26	Africa|hCoV-19/South Africa/KRISP-K002258/2020|EPI ISL 515643|B.1.1.206|South Africa|2020-07-18	0.0002713065	Africa
Africa|hCoV-19/DRC/397/2020|EPI ISL 420845|B.1.6|Democratic Republic of the Congo|2020-03-26	Africa|hCoV-19/South Africa/KRISP-K002258/2020|EPI ISL 515643|B.1.1.206|South Africa|2020-07-18	0.0002692524	Africa
Africa|hCoV-19/DRC/400/2020|EPI ISL 420846|B.1.5|Democratic Republic of the Congo|2020-03	Africa|hCoV-19/South Africa/KRISP-K002258/2020|EPI ISL 515643|B.1.1.206|South Africa|2020-07-18	0.0002362589	Africa
Africa|hCoV-19/DRC/4012/2020|EPI ISL 471402|B.1|Democratic Republic of the Congo|2020-04-26	Africa|hCoV-19/South Africa/KRISP-K002258/2020|EPI ISL 515643|B.1.1.206|South Africa|2020-07-18	0.0004033317	Africa
Africa|hCoV-19/DRC/402/2020|EPI ISL 420853|B.1|Democratic Republic of the Congo|2020-03-26	Africa|hCoV-19/South Africa/KRISP-K002258/2020|EPI ISL 515643|B.1.1.206|South Africa|2020-07-18	0.0002467674	Africa
Africa|hCoV-19/DRC/4020/2020|EPI ISL 471403|B.1.5|Democratic Republic of the Congo|2020-04-26	Africa|hCoV-19/South Africa/KRISP-K002258/2020|EPI ISL 515643|B.1.1.206|South Africa|2020-07-18	0.0003360956	Africa
Africa|hCoV-19/DRC/4026/2020|EPI ISL 471404|B.1.84|Democratic Republic of the Congo|2020-04-27	Africa|hCoV-19/South Africa/KRISP-K002258/2020|EPI ISL 515643|B.1.1.206|South Africa|2020-07-18	0.0003038352	Africa
Africa|hCoV-19/DRC/4060/2020|EPI ISL 471405|B.1|Democratic Republic of the Congo|2020-04-27	Africa|hCoV-19/South Africa/KRISP-K002258/2020|EPI ISL 515643|B.1.1.206|South Africa|2020-07-18	0.0003367411	Africa
Africa|hCoV-19/DRC/4075/2020|EPI ISL 471406|B.1.214|Democratic Republic of the Congo|2020-04-27	Africa|hCoV-19/South Africa/KRISP-K002258/2020|EPI ISL 515643|B.1.1.206|South Africa|2020-07-18	0.0004068494	Africa
Africa|hCoV-19/DRC/4084/2020|EPI ISL 471407|B.1.214|Democratic Republic of the Congo|2020-04-27	Africa|hCoV-19/South Africa/KRISP-K002258/2020|EPI ISL 515643|B.1.1.206|South Africa|2020-07-18	0.0004373836	Africa
Africa|hCoV-19/DRC/4132/2020|EPI ISL 471408|B.1|Democratic Republic of the Congo|2020-04-27	Africa|hCoV-19/South Africa/KRISP-K002258/2020|EPI ISL 515643|B.1.1.206|South Africa|2020-07-18	0.0003696884	Africa
Africa|hCoV-19/DRC/4141/2020|EPI ISL 471409|B.1.128|Democratic Republic of the Congo|2020-04-27	Africa|hCoV-19/South Africa/KRISP-K002258/2020|EPI ISL 515643|B.1.1.206|South Africa|2020-07-18	0.0004033316	Africa
Africa|hCoV-19/DRC/4145/2020|EPI ISL 471410|B.1|Democratic Republic of the Congo|2020-04-27	Africa|hCoV-19/South Africa/KRISP-K002258/2020|EPI ISL 515643|B.1.1.206|South Africa|2020-07-18	0.0003024672	Africa
Africa|hCoV-19/DRC/4194/2020|EPI ISL 471414|B.1.5|Democratic Republic of the Congo|2020-04-28	Africa|hCoV-19/South Africa/KRISP-K002258/2020|EPI ISL 515643|B.1.1.206|South Africa|2020-07-18	0.0003360735	Africa
Africa|hCoV-19/DRC/4250/2020|EPI ISL 471415|B.1.1.1|Democratic Republic of the Congo|2020-04-28	Africa|hCoV-19/South Africa/KRISP-K002258/2020|EPI ISL 515643|B.1.1.206|South Africa|2020-07-18	0.0003024469	Africa
Africa|hCoV-19/DRC/4279/2020|EPI ISL 514114|B.1|Democratic Republic of the Congo|2020-04-28	Africa|hCoV-19/South Africa/KRISP-K002258/2020|EPI ISL 515643|B.1.1.206|South Africa|2020-07-18	0.0003066568	Africa
Africa|hCoV-19/DRC/4282/2020|EPI ISL 514103|B.1.128|Democratic Republic of the Congo|2020-04-08	Africa|hCoV-19/South Africa/KRISP-K002258/2020|EPI ISL 515643|B.1.1.206|South Africa|2020-07-18	0.0003407798	Africa
Africa|hCoV-19/DRC/4284/2020|EPI ISL 514115|B.1.128|Democratic Republic of the Congo|2020-04-28	Africa|hCoV-19/South Africa/KRISP-K002258/2020|EPI ISL 515643|B.1.1.206|South Africa|2020-07-18	0.0003407449	Africa
Africa|hCoV-19/DRC/431/2020|EPI ISL 420847|B.1.147|Democratic Republic of the Congo|2020-03-26	Africa|hCoV-19/South Africa/KRISP-K002258/2020|EPI ISL 515643|B.1.1.206|South Africa|2020-07-18	0.0002692497	Africa
Africa|hCoV-19/DRC/4418/2020|EPI ISL 496506|B.1.128|Democratic Republic of the Congo|2020-04-29	Africa|hCoV-19/South Africa/KRISP-K002258/2020|EPI ISL 515643|B.1.1.206|South Africa|2020-07-18	0.0003748527	Africa
Africa|hCoV-19/DRC/4422/2020|EPI ISL 496507|B.1.128|Democratic Republic of the Congo|2020-04-29	Africa|hCoV-19/South Africa/KRISP-K002258/2020|EPI ISL 515643|B.1.1.206|South Africa|2020-07-18	0.0003446310	Africa
Africa|hCoV-19/DRC/4427/2020|EPI ISL 496508|B.1.128|Democratic Republic of the Congo|2020-04-29	Africa|hCoV-19/South Africa/KRISP-K002258/2020|EPI ISL 515643|B.1.1.206|South Africa|2020-07-18	0.0003477220	Africa
Africa|hCoV-19/DRC/4429/2020|EPI ISL 513589|B.1.128|Democratic Republic of the Congo|2020-04-29	Africa|hCoV-19/South Africa/KRISP-K002258/2020|EPI ISL 515643|B.1.1.206|South Africa|2020-07-18	0.0003477462	Africa
Africa|hCoV-19/DRC/4430/2020|EPI ISL 496509|B.1.128|Democratic Republic of the Congo|2020-04-29	Africa|hCoV-19/South Africa/KRISP-K002258/2020|EPI ISL 515643|B.1.1.206|South Africa|2020-07-18	0.0003410699	Africa
Africa|hCoV-19/DRC/4437/2020|EPI ISL 513590|B.1.128|Democratic Republic of the Congo|2020-05-02	Africa|hCoV-19/South Africa/KRISP-K002258/2020|EPI ISL 515643|B.1.1.206|South Africa|2020-07-18	0.0003825952	Africa
Africa|hCoV-19/DRC/4442/2020|EPI ISL 496510|B.1.128|Democratic Republic of the Congo|2020-04-29	Africa|hCoV-19/South Africa/KRISP-K002258/2020|EPI ISL 515643|B.1.1.206|South Africa|2020-07-18	0.0003449517	Africa
Africa|hCoV-19/DRC/4444/2020|EPI ISL 514104|B.1.128|Democratic Republic of the Congo|2020-04-29	Africa|hCoV-19/South Africa/KRISP-K002258/2020|EPI ISL 515643|B.1.1.206|South Africa|2020-07-18	0.0003396801	Africa
Africa|hCoV-19/DRC/445/2020|EPI ISL 420848|B.1|Democratic Republic of the Congo|2020-03	Africa|hCoV-19/South Africa/KRISP-K002258/2020|EPI ISL 515643|B.1.1.206|South Africa|2020-07-18	0.0002447430	Africa
Africa|hCoV-19/DRC/4501/2020|EPI ISL 513591|B.1.5|Democratic Republic of the Congo|2020-05-30	Africa|hCoV-19/South Africa/KRISP-K002258/2020|EPI ISL 515643|B.1.1.206|South Africa|2020-07-18	0.0002434600	Africa
Africa|hCoV-19/DRC/4516/2020|EPI ISL 487192|B.1.1.275|Democratic Republic of the Congo|2020-04-28	Africa|hCoV-19/South Africa/KRISP-K002258/2020|EPI ISL 515643|B.1.1.206|South Africa|2020-07-18	0.0001359154	Africa
Africa|hCoV-19/DRC/4524/2020|EPI ISL 513597|A|Democratic Republic of the Congo|2020-04-30	Africa|hCoV-19/South Africa/KRISP-K002258/2020|EPI ISL 515643|B.1.1.206|South Africa|2020-07-18	0.0005768354	Africa
Africa|hCoV-19/DRC/4541/2020|EPI ISL 513598|B.1|Democratic Republic of the Congo|2020-04-30	Africa|hCoV-19/South Africa/KRISP-K002258/2020|EPI ISL 515643|B.1.1.206|South Africa|2020-07-18	0.0003697527	Africa
Africa|hCoV-19/DRC/4551/2020|EPI ISL 513599|B.1.178|Democratic Republic of the Congo|2020-04-30	Africa|hCoV-19/South Africa/KRISP-K002258/2020|EPI ISL 515643|B.1.1.206|South Africa|2020-07-18	0.0004114999	Africa
Africa|hCoV-19/DRC/4561/2020|EPI ISL 513600|B.1|Democratic Republic of the Congo|2020-04-30	Africa|hCoV-19/South Africa/KRISP-K002258/2020|EPI ISL 515643|B.1.1.206|South Africa|2020-07-18	0.0003360735	Africa
Africa|hCoV-19/DRC/4562/2020|EPI ISL 513601|B.1.214|Democratic Republic of the Congo|2020-04-30	Africa|hCoV-19/South Africa/KRISP-K002258/2020|EPI ISL 515643|B.1.1.206|South Africa|2020-07-18	0.0003360815	Africa
Africa|hCoV-19/DRC/4568/2020|EPI ISL 513602|B.1|Democratic Republic of the Congo|2020-04-30	Africa|hCoV-19/South Africa/KRISP-K002258/2020|EPI ISL 515643|B.1.1.206|South Africa|2020-07-18	0.0003396226	Africa
Africa|hCoV-19/DRC/4578/2020|EPI ISL 513603|B.1|Democratic Republic of the Congo|2020-04-30	Africa|hCoV-19/South Africa/KRISP-K002258/2020|EPI ISL 515643|B.1.1.206|South Africa|2020-07-18	0.0003759798	Africa
Africa|hCoV-19/DRC/4613/2020|EPI ISL 513604|B.1.214|Democratic Republic of the Congo|2020-04-30	Africa|hCoV-19/South Africa/KRISP-K002258/2020|EPI ISL 515643|B.1.1.206|South Africa|2020-07-18	0.0003730060	Africa
Africa|hCoV-19/DRC/4614/2020|EPI ISL 513605|B.1|Democratic Republic of the Congo|2020-04-30	Africa|hCoV-19/South Africa/KRISP-K002258/2020|EPI ISL 515643|B.1.1.206|South Africa|2020-07-18	0.0004705819	Africa
Africa|hCoV-19/DRC/4631/2020|EPI ISL 513606|B.1.5|Democratic Republic of the Congo|2020-04-30	Africa|hCoV-19/South Africa/KRISP-K002258/2020|EPI ISL 515643|B.1.1.206|South Africa|2020-07-18	0.0004706136	Africa
Africa|hCoV-19/DRC/4633/2020|EPI ISL 513607|B.1.128|Democratic Republic of the Congo|2020-04-30	Africa|hCoV-19/South Africa/KRISP-K002258/2020|EPI ISL 515643|B.1.1.206|South Africa|2020-07-18	0.0004369705	Africa
Africa|hCoV-19/DRC/4642/2020|EPI ISL 513608|B.1.128|Democratic Republic of the Congo|2020-04-30	Africa|hCoV-19/South Africa/KRISP-K002258/2020|EPI ISL 515643|B.1.1.206|South Africa|2020-07-18	0.0004369514	Africa
Africa|hCoV-19/DRC/4647/2020|EPI ISL 513609|B.1.128|Democratic Republic of the Congo|2020-04-30	Africa|hCoV-19/South Africa/KRISP-K002258/2020|EPI ISL 515643|B.1.1.206|South Africa|2020-07-18	0.0004033316	Africa
Africa|hCoV-19/DRC/4653/2020|EPI ISL 513610|B.1.128|Democratic Republic of the Congo|2020-04-30	Africa|hCoV-19/South Africa/KRISP-K002258/2020|EPI ISL 515643|B.1.1.206|South Africa|2020-07-18	0.0004369955	Africa
Africa|hCoV-19/DRC/4681/2020|EPI ISL 514116|B.1.128|Democratic Republic of the Congo|2020-04-30	Africa|hCoV-19/South Africa/KRISP-K002258/2020|EPI ISL 515643|B.1.1.206|South Africa|2020-07-18	0.0003449519	Africa
Africa|hCoV-19/DRC/4683/2020|EPI ISL 514105|B.1.5|Democratic Republic of the Congo|2020-04-30	Africa|hCoV-19/South Africa/KRISP-K002258/2020|EPI ISL 515643|B.1.1.206|South Africa|2020-07-18	0.0003784240	Africa
Africa|hCoV-19/DRC/4685/2020|EPI ISL 514106|B.1.128|Democratic Republic of the Congo|2020-04-30	Africa|hCoV-19/South Africa/KRISP-K002258/2020|EPI ISL 515643|B.1.1.206|South Africa|2020-07-18	0.0004426140	Africa
Africa|hCoV-19/DRC/4690/2020|EPI ISL 514117|B.1.128|Democratic Republic of the Congo|2020-04-30	Africa|hCoV-19/South Africa/KRISP-K002258/2020|EPI ISL 515643|B.1.1.206|South Africa|2020-07-18	0.0003750571	Africa
Africa|hCoV-19/DRC/4693/2020|EPI ISL 514118|B.1.128|Democratic Republic of the Congo|2020-04-30	Africa|hCoV-19/South Africa/KRISP-K002258/2020|EPI ISL 515643|B.1.1.206|South Africa|2020-07-18	0.0004083264	Africa
Africa|hCoV-19/DRC/4694/2020|EPI ISL 514107|B.1.128|Democratic Republic of the Congo|2020-04-30	Africa|hCoV-19/South Africa/KRISP-K002258/2020|EPI ISL 515643|B.1.1.206|South Africa|2020-07-18	0.0003787105	Africa
Africa|hCoV-19/DRC/4720/2020|EPI ISL 514108|B.1.84|Democratic Republic of the Congo|2020-05-01	Africa|hCoV-19/South Africa/KRISP-K002258/2020|EPI ISL 515643|B.1.1.206|South Africa|2020-07-18	0.0003050326	Africa
Africa|hCoV-19/DRC/4785/2020|EPI ISL 514119|B.1.84|Democratic Republic of the Congo|2020-05-01	Africa|hCoV-19/South Africa/KRISP-K002258/2020|EPI ISL 515643|B.1.1.206|South Africa|2020-07-18	0.0004764489	Africa
Africa|hCoV-19/DRC/5019/2020|EPI ISL 496511|B.1|Democratic Republic of the Congo|2020-05-02	Africa|hCoV-19/South Africa/KRISP-K002258/2020|EPI ISL 515643|B.1.1.206|South Africa|2020-07-18	0.0003551211	Africa
Africa|hCoV-19/DRC/5094/2020|EPI ISL 496491|B.1.84|Democratic Republic of the Congo|2020-05-02	Africa|hCoV-19/South Africa/KRISP-K002258/2020|EPI ISL 515643|B.1.1.206|South Africa|2020-07-18	0.0003099490	Africa
Africa|hCoV-19/DRC/5186/2020|EPI ISL 496512|B.1|Democratic Republic of the Congo|2020-05-03	Africa|hCoV-19/South Africa/KRISP-K002258/2020|EPI ISL 515643|B.1.1.206|South Africa|2020-07-18	0.0003446615	Africa
Africa|hCoV-19/DRC/5187/2020|EPI ISL 513619|B.1|Democratic Republic of the Congo|2020-05-03	Africa|hCoV-19/South Africa/KRISP-K002258/2020|EPI ISL 515643|B.1.1.206|South Africa|2020-07-18	0.0003403456	Africa
Africa|hCoV-19/DRC/5205/2020|EPI ISL 487365|B.1.1.275|Democratic Republic of the Congo|2020-05-01	Africa|hCoV-19/South Africa/KRISP-K002258/2020|EPI ISL 515643|B.1.1.206|South Africa|2020-07-18	0.0001726802	Africa
Africa|hCoV-19/DRC/521/2020|EPI ISL 420854|B.1.5|Democratic Republic of the Congo|2020-03-25	Africa|hCoV-19/South Africa/KRISP-K002258/2020|EPI ISL 515643|B.1.1.206|South Africa|2020-07-18	0.0002028115	Africa
Africa|hCoV-19/DRC/5210/2020|EPI ISL 487369|B.1.1.275|Democratic Republic of the Congo|2020-05-01	Africa|hCoV-19/South Africa/KRISP-K002258/2020|EPI ISL 515643|B.1.1.206|South Africa|2020-07-18	0.0001376646	Africa
Africa|hCoV-19/DRC/523/2020|EPI ISL 420849|B.1.1.1|Democratic Republic of the Congo|2020-03-28	Africa|hCoV-19/South Africa/KRISP-K002258/2020|EPI ISL 515643|B.1.1.206|South Africa|2020-07-18	0.0002021965	Africa
Africa|hCoV-19/DRC/5240/2020|EPI ISL 496492|B.1|Democratic Republic of the Congo|2020-05-03	Africa|hCoV-19/South Africa/KRISP-K002258/2020|EPI ISL 515643|B.1.1.206|South Africa|2020-07-18	0.0002386938	Africa
Africa|hCoV-19/DRC/5377/2020|EPI ISL 496513|B.1|Democratic Republic of the Congo|2020-05-04	Africa|hCoV-19/South Africa/KRISP-K002258/2020|EPI ISL 515643|B.1.1.206|South Africa|2020-07-18	0.0003068941	Africa
Africa|hCoV-19/DRC/5538/2020|EPI ISL 514120|B.1|Democratic Republic of the Congo|2020-05-05	Africa|hCoV-19/South Africa/KRISP-K002258/2020|EPI ISL 515643|B.1.1.206|South Africa|2020-07-18	0.0002799079	Africa
Africa|hCoV-19/DRC/5651/2020|EPI ISL 496493|B.1.1.1|Democratic Republic of the Congo|2020-05-06	Africa|hCoV-19/South Africa/KRISP-K002258/2020|EPI ISL 515643|B.1.1.206|South Africa|2020-07-18	0.0002086571	Africa
Africa|hCoV-19/DRC/5705/2020|EPI ISL 496494|B.1.84|Democratic Republic of the Congo|2020-05-06	Africa|hCoV-19/South Africa/KRISP-K002258/2020|EPI ISL 515643|B.1.1.206|South Africa|2020-07-18	0.0002832540	Africa
Africa|hCoV-19/DRC/5735/2020|EPI ISL 496495|B.1.214|Democratic Republic of the Congo|2020-05-06	Africa|hCoV-19/South Africa/KRISP-K002258/2020|EPI ISL 515643|B.1.1.206|South Africa|2020-07-18	0.0003150949	Africa
Africa|hCoV-19/DRC/5815/2020|EPI ISL 495629|B.1.214|Democratic Republic of the Congo|2020-05-06	Africa|hCoV-19/South Africa/KRISP-K002258/2020|EPI ISL 515643|B.1.1.206|South Africa|2020-07-18	0.0003503250	Africa
Africa|hCoV-19/DRC/5907/2020|EPI ISL 496496|B.1.84|Democratic Republic of the Congo|2020-05-07	Africa|hCoV-19/South Africa/KRISP-K002258/2020|EPI ISL 515643|B.1.1.206|South Africa|2020-07-18	0.0003894676	Africa
Africa|hCoV-19/DRC/5913/2020|EPI ISL 496497|B.1|Democratic Republic of the Congo|2020-05-07	Africa|hCoV-19/South Africa/KRISP-K002258/2020|EPI ISL 515643|B.1.1.206|South Africa|2020-07-18	0.0003789100	Africa
Africa|hCoV-19/DRC/5927/2020|EPI ISL 496498|B.1.9|Democratic Republic of the Congo|2020-05-07	Africa|hCoV-19/South Africa/KRISP-K002258/2020|EPI ISL 515643|B.1.1.206|South Africa|2020-07-18	0.0005514775	Africa
Africa|hCoV-19/DRC/5957/2020|EPI ISL 496499|B.1.5|Democratic Republic of the Congo|2020-05-07	Africa|hCoV-19/South Africa/KRISP-K002258/2020|EPI ISL 515643|B.1.1.206|South Africa|2020-07-18	0.0002381659	Africa
Africa|hCoV-19/DRC/5964/2020|EPI ISL 496500|B.1.178|Democratic Republic of the Congo|2020-05-07	Africa|hCoV-19/South Africa/KRISP-K002258/2020|EPI ISL 515643|B.1.1.206|South Africa|2020-07-18	0.0002145559	Africa
Africa|hCoV-19/DRC/5996/2020|EPI ISL 496514|B.1.84|Democratic Republic of the Congo|2020-05-08	Africa|hCoV-19/South Africa/KRISP-K002258/2020|EPI ISL 515643|B.1.1.206|South Africa|2020-07-18	0.0003101198	Africa
Africa|hCoV-19/DRC/6026/2020|EPI ISL 513622|B.1.1.1|Democratic Republic of the Congo|2020-05-08	Africa|hCoV-19/South Africa/KRISP-K002258/2020|EPI ISL 515643|B.1.1.206|South Africa|2020-07-18	0.0002762646	Africa
Africa|hCoV-19/DRC/6143/2020|EPI ISL 496515|B.1|Democratic Republic of the Congo|2020-05-08	Africa|hCoV-19/South Africa/KRISP-K002258/2020|EPI ISL 515643|B.1.1.206|South Africa|2020-07-18	0.0002783460	Africa
Africa|hCoV-19/DRC/6151/2020|EPI ISL 513620|B.1.214|Democratic Republic of the Congo|2020-05-08	Africa|hCoV-19/South Africa/KRISP-K002258/2020|EPI ISL 515643|B.1.1.206|South Africa|2020-07-18	0.0003421631	Africa
Africa|hCoV-19/DRC/6163/2020|EPI ISL 513623|B.1.214|Democratic Republic of the Congo|2020-05-08	Africa|hCoV-19/South Africa/KRISP-K002258/2020|EPI ISL 515643|B.1.1.206|South Africa|2020-07-18	0.0003462142	Africa
Africa|hCoV-19/DRC/6203/2020|EPI ISL 514109|B.1|Democratic Republic of the Congo|2020-05-09	Africa|hCoV-19/South Africa/KRISP-K002258/2020|EPI ISL 515643|B.1.1.206|South Africa|2020-07-18	0.0004437498	Africa
Africa|hCoV-19/DRC/6209/2020|EPI ISL 514110|B.1.84|Democratic Republic of the Congo|2020-05-09	Africa|hCoV-19/South Africa/KRISP-K002258/2020|EPI ISL 515643|B.1.1.206|South Africa|2020-07-18	0.0002726006	Africa
Africa|hCoV-19/DRC/6227/2020|EPI ISL 514121|B.1.84|Democratic Republic of the Congo|2020-05-09	Africa|hCoV-19/South Africa/KRISP-K002258/2020|EPI ISL 515643|B.1.1.206|South Africa|2020-07-18	0.0002729632	Africa
Africa|hCoV-19/DRC/6313/2020|EPI ISL 496516|B.1.84|Democratic Republic of the Congo|2020-05-09	Africa|hCoV-19/South Africa/KRISP-K002258/2020|EPI ISL 515643|B.1.1.206|South Africa|2020-07-18	0.0003914532	Africa
Africa|hCoV-19/DRC/6338/2020|EPI ISL 495630|B.1|Democratic Republic of the Congo|2020-05-09	Africa|hCoV-19/South Africa/KRISP-K002258/2020|EPI ISL 515643|B.1.1.206|South Africa|2020-07-18	0.0003165863	Africa
Africa|hCoV-19/DRC/6341/2020|EPI ISL 495631|B.1|Democratic Republic of the Congo|2020-05-09	Africa|hCoV-19/South Africa/KRISP-K002258/2020|EPI ISL 515643|B.1.1.206|South Africa|2020-07-18	0.0004252588	Africa
Africa|hCoV-19/DRC/6342/2020|EPI ISL 495632|B.1|Democratic Republic of the Congo|2020-05-09	Africa|hCoV-19/South Africa/KRISP-K002258/2020|EPI ISL 515643|B.1.1.206|South Africa|2020-07-18	0.0003827470	Africa
Africa|hCoV-19/DRC/6361/2020|EPI ISL 495633|B.1|Democratic Republic of the Congo|2020-05-09	Africa|hCoV-19/South Africa/KRISP-K002258/2020|EPI ISL 515643|B.1.1.206|South Africa|2020-07-18	0.0002842127	Africa
Africa|hCoV-19/DRC/6380/2020|EPI ISL 513611|B.1.1.275|Democratic Republic of the Congo|2020-05-04	Africa|hCoV-19/South Africa/KRISP-K002258/2020|EPI ISL 515643|B.1.1.206|South Africa|2020-07-18	0.0001729488	Africa
Africa|hCoV-19/DRC/6384/2020|EPI ISL 513612|B.1.1.275|Democratic Republic of the Congo|2020-05-07	Africa|hCoV-19/South Africa/KRISP-K002258/2020|EPI ISL 515643|B.1.1.206|South Africa|2020-07-18	0.0001036421	Africa
Africa|hCoV-19/DRC/6386/2020|EPI ISL 513613|B.1.1.275|Democratic Republic of the Congo|2020-05-07	Africa|hCoV-19/South Africa/KRISP-K002258/2020|EPI ISL 515643|B.1.1.206|South Africa|2020-07-18	0.0001356528	Africa
Africa|hCoV-19/DRC/6389/2020|EPI ISL 513614|B.1.84|Democratic Republic of the Congo|2020-05-07	Africa|hCoV-19/South Africa/KRISP-K002258/2020|EPI ISL 515643|B.1.1.206|South Africa|2020-07-18	0.0003786024	Africa
Africa|hCoV-19/DRC/6390/2020|EPI ISL 513615|B.1.1.275|Democratic Republic of the Congo|2020-05-04	Africa|hCoV-19/South Africa/KRISP-K002258/2020|EPI ISL 515643|B.1.1.206|South Africa|2020-07-18	0.0002377326	Africa
Africa|hCoV-19/DRC/6392/2020|EPI ISL 513616|B.1|Democratic Republic of the Congo|2020-05-04	Africa|hCoV-19/South Africa/KRISP-K002258/2020|EPI ISL 515643|B.1.1.206|South Africa|2020-07-18	0.0002035496	Africa
Africa|hCoV-19/DRC/6395/2020|EPI ISL 513617|B.1.1.275|Democratic Republic of the Congo|2020-05-07	Africa|hCoV-19/South Africa/KRISP-K002258/2020|EPI ISL 515643|B.1.1.206|South Africa|2020-07-18	0.0002688533	Africa
Africa|hCoV-19/DRC/6398/2020|EPI ISL 513618|B.1.1.275|Democratic Republic of the Congo|2020-05-07	Africa|hCoV-19/South Africa/KRISP-K002258/2020|EPI ISL 515643|B.1.1.206|South Africa|2020-07-18	0.0001680085	Africa
Africa|hCoV-19/DRC/6724/2020|EPI ISL 495634|B.1|Democratic Republic of the Congo|2020-05-11	Africa|hCoV-19/South Africa/KRISP-K002258/2020|EPI ISL 515643|B.1.1.206|South Africa|2020-07-18	0.0002725968	Africa
Africa|hCoV-19/DRC/6743/2020|EPI ISL 495635|B.1.149|Democratic Republic of the Congo|2020-05-11	Africa|hCoV-19/South Africa/KRISP-K002258/2020|EPI ISL 515643|B.1.1.206|South Africa|2020-07-18	0.0002827595	Africa
Africa|hCoV-19/DRC/6783/2020|EPI ISL 496501|B.1.149|Democratic Republic of the Congo|2020-05-11	Africa|hCoV-19/South Africa/KRISP-K002258/2020|EPI ISL 515643|B.1.1.206|South Africa|2020-07-18	0.0003161971	Africa
Africa|hCoV-19/DRC/6784/2020|EPI ISL 495636|B.1|Democratic Republic of the Congo|2020-05-11	Africa|hCoV-19/South Africa/KRISP-K002258/2020|EPI ISL 515643|B.1.1.206|South Africa|2020-07-18	0.0002721248	Africa
Africa|hCoV-19/DRC/6786/2020|EPI ISL 495637|B.1.178|Democratic Republic of the Congo|2020-05-11	Africa|hCoV-19/South Africa/KRISP-K002258/2020|EPI ISL 515643|B.1.1.206|South Africa|2020-07-18	0.0003410074	Africa
Africa|hCoV-19/DRC/6791/2020|EPI ISL 495638|B.1.178|Democratic Republic of the Congo|2020-05-11	Africa|hCoV-19/South Africa/KRISP-K002258/2020|EPI ISL 515643|B.1.1.206|South Africa|2020-07-18	0.0003080556	Africa
Africa|hCoV-19/DRC/6792/2020|EPI ISL 495639|B.1|Democratic Republic of the Congo|2020-05-11	Africa|hCoV-19/South Africa/KRISP-K002258/2020|EPI ISL 515643|B.1.1.206|South Africa|2020-07-18	0.0002851112	Africa
Africa|hCoV-19/DRC/6801/2020|EPI ISL 514111|B.1|Democratic Republic of the Congo|2020-05-11	Africa|hCoV-19/South Africa/KRISP-K002258/2020|EPI ISL 515643|B.1.1.206|South Africa|2020-07-18	0.0004814664	Africa
Africa|hCoV-19/DRC/6853/2020|EPI ISL 496502|B.1.214|Democratic Republic of the Congo|2020-05-11	Africa|hCoV-19/South Africa/KRISP-K002258/2020|EPI ISL 515643|B.1.1.206|South Africa|2020-07-18	0.0002768896	Africa
Africa|hCoV-19/DRC/6854/2020|EPI ISL 496503|B.1|Democratic Republic of the Congo|2020-05-11	Africa|hCoV-19/South Africa/KRISP-K002258/2020|EPI ISL 515643|B.1.1.206|South Africa|2020-07-18	0.0004581986	Africa
Africa|hCoV-19/DRC/6875/2020|EPI ISL 496504|B.1|Democratic Republic of the Congo|2020-05-11	Africa|hCoV-19/South Africa/KRISP-K002258/2020|EPI ISL 515643|B.1.1.206|South Africa|2020-07-18	0.0002726098	Africa
Africa|hCoV-19/DRC/7042/2020|EPI ISL 513592|B.1.214|Democratic Republic of the Congo|2020-05-12	Africa|hCoV-19/South Africa/KRISP-K002258/2020|EPI ISL 515643|B.1.1.206|South Africa|2020-07-18	0.0003058556	Africa
Africa|hCoV-19/DRC/7061/2020|EPI ISL 513593|B.1|Democratic Republic of the Congo|2020-05-12	Africa|hCoV-19/South Africa/KRISP-K002258/2020|EPI ISL 515643|B.1.1.206|South Africa|2020-07-18	0.0002465357	Africa
Africa|hCoV-19/DRC/7140/2020|EPI ISL 513594|B.1.214|Democratic Republic of the Congo|2020-05-12	Africa|hCoV-19/South Africa/KRISP-K002258/2020|EPI ISL 515643|B.1.1.206|South Africa|2020-07-18	0.0004145744	Africa
Africa|hCoV-19/DRC/7200/2020|EPI ISL 514112|B.1|Democratic Republic of the Congo|2020-05-13	Africa|hCoV-19/South Africa/KRISP-K002258/2020|EPI ISL 515643|B.1.1.206|South Africa|2020-07-18	0.0004407668	Africa
Africa|hCoV-19/DRC/7211/2020|EPI ISL 514122|B.1.149|Democratic Republic of the Congo|2020-05-13	Africa|hCoV-19/South Africa/KRISP-K002258/2020|EPI ISL 515643|B.1.1.206|South Africa|2020-07-18	0.0004083721	Africa
Africa|hCoV-19/DRC/7248/2020|EPI ISL 514123|B.1|Democratic Republic of the Congo|2020-05-13	Africa|hCoV-19/South Africa/KRISP-K002258/2020|EPI ISL 515643|B.1.1.206|South Africa|2020-07-18	0.0002783207	Africa
Africa|hCoV-19/DRC/7255/2020|EPI ISL 514124|B.1.149|Democratic Republic of the Congo|2020-05-13	Africa|hCoV-19/South Africa/KRISP-K002258/2020|EPI ISL 515643|B.1.1.206|South Africa|2020-07-18	0.0004118127	Africa
Africa|hCoV-19/DRC/73/2020|EPI ISL 417941|B.1.178|Democratic Republic of the Congo|2020-03-18	Africa|hCoV-19/South Africa/KRISP-K002258/2020|EPI ISL 515643|B.1.1.206|South Africa|2020-07-18	0.0002377810	Africa
Africa|hCoV-19/DRC/7386/2020|EPI ISL 513595|B.1.5|Democratic Republic of the Congo|2020-05-14	Africa|hCoV-19/South Africa/KRISP-K002258/2020|EPI ISL 515643|B.1.1.206|South Africa|2020-07-18	0.0002099440	Africa
Africa|hCoV-19/DRC/7430/2020|EPI ISL 496517|B.1.1.1|Democratic Republic of the Congo|2020-05-14	Africa|hCoV-19/South Africa/KRISP-K002258/2020|EPI ISL 515643|B.1.1.206|South Africa|2020-07-18	0.0003943240	Africa
Africa|hCoV-19/DRC/7434/2020|EPI ISL 513621|B.1.1.1|Democratic Republic of the Congo|2020-05-14	Africa|hCoV-19/South Africa/KRISP-K002258/2020|EPI ISL 515643|B.1.1.206|South Africa|2020-07-18	0.0003832125	Africa
Africa|hCoV-19/DRC/7471/2020|EPI ISL 513596|B.1.214|Democratic Republic of the Congo|2020-05-14	Africa|hCoV-19/South Africa/KRISP-K002258/2020|EPI ISL 515643|B.1.1.206|South Africa|2020-07-18	0.0003079819	Africa
Africa|hCoV-19/DRC/7488/2020|EPI ISL 514113|B.1.1|Democratic Republic of the Congo|2020-05-14	Africa|hCoV-19/South Africa/KRISP-K002258/2020|EPI ISL 515643|B.1.1.206|South Africa|2020-07-18	0.0000681169	Africa
Africa|hCoV-19/DRC/7713/2020|EPI ISL 495640|B.1|Democratic Republic of the Congo|2020-05-14	Africa|hCoV-19/South Africa/KRISP-K002258/2020|EPI ISL 515643|B.1.1.206|South Africa|2020-07-18	0.0004889914	Africa
Africa|hCoV-19/DRC/7864/2020|EPI ISL 496505|B.1.214|Democratic Republic of the Congo|2020-05-15	Africa|hCoV-19/South Africa/KRISP-K002258/2020|EPI ISL 515643|B.1.1.206|South Africa|2020-07-18	0.0003817468	Africa
Africa|hCoV-19/DRC/7920/2020|EPI ISL 495641|B.1|Democratic Republic of the Congo|2020-05-15	Africa|hCoV-19/South Africa/KRISP-K002258/2020|EPI ISL 515643|B.1.1.206|South Africa|2020-07-18	0.0004093089	Africa
Africa|hCoV-19/DRC/80/2020|EPI ISL 417942|B.1.178|Democratic Republic of the Congo|2020-03-18	Africa|hCoV-19/South Africa/KRISP-K002258/2020|EPI ISL 515643|B.1.1.206|South Africa|2020-07-18	0.0002025083	Africa
Africa|hCoV-19/DRC/8018/2020|EPI ISL 514125|B.1.5|Democratic Republic of the Congo|2020-05-15	Africa|hCoV-19/South Africa/KRISP-K002258/2020|EPI ISL 515643|B.1.1.206|South Africa|2020-07-18	0.0003882854	Africa
Africa|hCoV-19/DRC/81/2020|EPI ISL 417944|B.1.9|Democratic Republic of the Congo|2020-03-18	Africa|hCoV-19/South Africa/KRISP-K002258/2020|EPI ISL 515643|B.1.1.206|South Africa|2020-07-18	0.0003047400	Africa
Africa|hCoV-19/DRC/82/2020|EPI ISL 417946|B.1.5|Democratic Republic of the Congo|2020-03-18	Africa|hCoV-19/South Africa/KRISP-K002258/2020|EPI ISL 515643|B.1.1.206|South Africa|2020-07-18	0.0002016191	Africa
Africa|hCoV-19/DRC/94/2020|EPI ISL 417947|B.1|Democratic Republic of the Congo|2020-03-19	Africa|hCoV-19/South Africa/KRISP-K002258/2020|EPI ISL 515643|B.1.1.206|South Africa|2020-07-18	0.0002353321	Africa
Africa|hCoV-19/DRC/998/2020|EPI ISL 429254|B.1|Democratic Republic of the Congo|2020-04-03	Africa|hCoV-19/South Africa/KRISP-K002258/2020|EPI ISL 515643|B.1.1.206|South Africa|2020-07-18	0.0002834877	Africa
Africa|hCoV-19/DRC/KN-0038/2020|EPI ISL 417434|B.1.128|Democratic Republic of the Congo|2020-03-14	Africa|hCoV-19/South Africa/KRISP-K002258/2020|EPI ISL 515643|B.1.1.206|South Africa|2020-07-18	0.0003528300	Africa
Africa|hCoV-19/DRC/KN-0054/2020|EPI ISL 417437|B.1.178|Democratic Republic of the Congo|2020-03-17	Africa|hCoV-19/South Africa/KRISP-K002258/2020|EPI ISL 515643|B.1.1.206|South Africa|2020-07-18	0.0002691618	Africa
Africa|hCoV-19/DRC/KN-0058/2020|EPI ISL 417438|B.1|Democratic Republic of the Congo|2020-03-17	Africa|hCoV-19/South Africa/KRISP-K002258/2020|EPI ISL 515643|B.1.1.206|South Africa|2020-07-18	0.0002034599	Africa
Africa|hCoV-19/DRC/KN-0060/2020|EPI ISL 417440|B.1|Democratic Republic of the Congo|2020-03-17	Africa|hCoV-19/South Africa/KRISP-K002258/2020|EPI ISL 515643|B.1.1.206|South Africa|2020-07-18	0.0002693756	Africa
Africa|hCoV-19/DRC/KN-0070/2020|EPI ISL 417441|B.1.178|Democratic Republic of the Congo|2020-03-17	Africa|hCoV-19/South Africa/KRISP-K002258/2020|EPI ISL 515643|B.1.1.206|South Africa|2020-07-18	0.0002065082	Africa
Africa|hCoV-19/DRC/KN-0072/2020|EPI ISL 417442|B.1.178|Democratic Republic of the Congo|2020-03-18	Africa|hCoV-19/South Africa/KRISP-K002258/2020|EPI ISL 515643|B.1.1.206|South Africa|2020-07-18	0.0002364399	Africa
Africa|hCoV-19/DRC/KN-13/2020|EPI ISL 414647|B.1|Democratic Republic of the Congo|2020-03-09	Africa|hCoV-19/South Africa/KRISP-K002258/2020|EPI ISL 515643|B.1.1.206|South Africa|2020-07-18	0.0002081528	Africa
Africa|hCoV-19/Egypt/Army-MCL001/2020|EPI ISL 510526|B.1|Egypt|2020-06-01	Africa|hCoV-19/South Africa/KRISP-K002258/2020|EPI ISL 515643|B.1.1.206|South Africa|2020-07-18	0.0003697130	Africa
Africa|hCoV-19/Egypt/C-CU001a-S1/2020|EPI ISL 529031|B.1.255|Egypt|2020-05-19	Africa|hCoV-19/South Africa/KRISP-K002258/2020|EPI ISL 515643|B.1.1.206|South Africa|2020-07-18	0.0004034144	Africa
Africa|hCoV-19/Egypt/C-CU002b-S3/2020|EPI ISL 529032|B.1.1.1|Egypt|2020-06-19	Africa|hCoV-19/South Africa/KRISP-K002258/2020|EPI ISL 515643|B.1.1.206|South Africa|2020-07-18	0.0004369307	Africa
Africa|hCoV-19/Egypt/C-VSVRI-SERVAC/2020|EPI ISL 528386|B.1.255|Egypt|2020-08-22	Africa|hCoV-19/South Africa/KRISP-K002258/2020|EPI ISL 515643|B.1.1.206|South Africa|2020-07-18	0.0002352609	Africa
Africa|hCoV-19/Egypt/CUNCI-7I028/2020|EPI ISL 524426|B.1.255|Egypt|2020-07-19	Africa|hCoV-19/South Africa/KRISP-K002258/2020|EPI ISL 515643|B.1.1.206|South Africa|2020-07-18	0.0002352609	Africa
Africa|hCoV-19/Egypt/CUNCI-HGC002/2020|EPI ISL 468045|B.1|Egypt|2020-05-02	Africa|hCoV-19/South Africa/KRISP-K002258/2020|EPI ISL 515643|B.1.1.206|South Africa|2020-07-18	0.0002354722	Africa
Africa|hCoV-19/Egypt/CUNCI-HGC004/2020|EPI ISL 468048|B.1|Egypt|2020-05-02	Africa|hCoV-19/South Africa/KRISP-K002258/2020|EPI ISL 515643|B.1.1.206|South Africa|2020-07-18	0.0002354089	Africa
Africa|hCoV-19/Egypt/CUNCI-HGC005/2020|EPI ISL 468052|B.1|Egypt|2020-05-02	Africa|hCoV-19/South Africa/KRISP-K002258/2020|EPI ISL 515643|B.1.1.206|South Africa|2020-07-18	0.0003026970	Africa
Africa|hCoV-19/Egypt/CUNCI-HGC006/2020|EPI ISL 468050|B.1|Egypt|2020-05-02	Africa|hCoV-19/South Africa/KRISP-K002258/2020|EPI ISL 515643|B.1.1.206|South Africa|2020-07-18	0.0003026401	Africa
Africa|hCoV-19/Egypt/CUNCI-HGC007-2/2020|EPI ISL 468054|B.1|Egypt|2020-05-02	Africa|hCoV-19/South Africa/KRISP-K002258/2020|EPI ISL 515643|B.1.1.206|South Africa|2020-07-18	0.0003362137	Africa
Africa|hCoV-19/Egypt/CUNCI-HGC007/2020|EPI ISL 468046|B.1|Egypt|2020-05-02	Africa|hCoV-19/South Africa/KRISP-K002258/2020|EPI ISL 515643|B.1.1.206|South Africa|2020-07-18	0.0003026910	Africa
Africa|hCoV-19/Egypt/CUNCI-HGC008/2020|EPI ISL 468044|B.1|Egypt|2020-05-02	Africa|hCoV-19/South Africa/KRISP-K002258/2020|EPI ISL 515643|B.1.1.206|South Africa|2020-07-18	0.0003027011	Africa
Africa|hCoV-19/Egypt/CUNCI-HGC009/2020|EPI ISL 468053|B.1|Egypt|2020-05-02	Africa|hCoV-19/South Africa/KRISP-K002258/2020|EPI ISL 515643|B.1.1.206|South Africa|2020-07-18	0.0002355039	Africa
Africa|hCoV-19/Egypt/CUNCI-HGC010/2020|EPI ISL 468055|B.1.247|Egypt|2020-05-02	Africa|hCoV-19/South Africa/KRISP-K002258/2020|EPI ISL 515643|B.1.1.206|South Africa|2020-07-18	0.0004708984	Africa
Africa|hCoV-19/Egypt/CUNCI-HGC011/2020|EPI ISL 468059|B.1|Egypt|2020-05-02	Africa|hCoV-19/South Africa/KRISP-K002258/2020|EPI ISL 515643|B.1.1.206|South Africa|2020-07-18	0.0003027185	Africa
Africa|hCoV-19/Egypt/CUNCI-HGC012/2020|EPI ISL 468051|B.1.255|Egypt|2020-05-02	Africa|hCoV-19/South Africa/KRISP-K002258/2020|EPI ISL 515643|B.1.1.206|South Africa|2020-07-18	0.0004372703	Africa
Africa|hCoV-19/Egypt/CUNCI-HGC013/2020|EPI ISL 468047|B.1.201|Egypt|2020-05-02	Africa|hCoV-19/South Africa/KRISP-K002258/2020|EPI ISL 515643|B.1.1.206|South Africa|2020-07-18	0.0003699867	Africa
Africa|hCoV-19/Egypt/CUNCI-HGC014/2020|EPI ISL 468060|B.1.5|Egypt|2020-05-02	Africa|hCoV-19/South Africa/KRISP-K002258/2020|EPI ISL 515643|B.1.1.206|South Africa|2020-07-18	0.0001681707	Africa
Africa|hCoV-19/Egypt/CUNCI-HGC015/2020|EPI ISL 468056|B.1|Egypt|2020-05-02	Africa|hCoV-19/South Africa/KRISP-K002258/2020|EPI ISL 515643|B.1.1.206|South Africa|2020-07-18	0.0001681650	Africa
Africa|hCoV-19/Egypt/CUNCI-HGC016/2020|EPI ISL 468058|B.1|Egypt|2020-05-02	Africa|hCoV-19/South Africa/KRISP-K002258/2020|EPI ISL 515643|B.1.1.206|South Africa|2020-07-18	0.0003032927	Africa
Africa|hCoV-19/Egypt/CUNCI-HGC021/2020|EPI ISL 468061|B.1|Egypt|2020-05-02	Africa|hCoV-19/South Africa/KRISP-K002258/2020|EPI ISL 515643|B.1.1.206|South Africa|2020-07-18	0.0003031425	Africa
Africa|hCoV-19/Egypt/CUNCI-HGC023/2020|EPI ISL 468057|B.1.5|Egypt|2020-05-02	Africa|hCoV-19/South Africa/KRISP-K002258/2020|EPI ISL 515643|B.1.1.206|South Africa|2020-07-18	0.0002018272	Africa
Africa|hCoV-19/Egypt/CUNCI-HGC028/2020|EPI ISL 468062|B.1|Egypt|2020-05-02	Africa|hCoV-19/South Africa/KRISP-K002258/2020|EPI ISL 515643|B.1.1.206|South Africa|2020-07-18	0.0003706348	Africa
Africa|hCoV-19/Egypt/CUNCI-HGC3I011/2020|EPI ISL 479697|B.1|Egypt|2020-06-02	Africa|hCoV-19/South Africa/KRISP-K002258/2020|EPI ISL 515643|B.1.1.206|South Africa|2020-07-18	0.0003024946	Africa
Africa|hCoV-19/Egypt/CUNCI-HGC3I012/2020|EPI ISL 479693|B.1.255|Egypt|2020-06-02	Africa|hCoV-19/South Africa/KRISP-K002258/2020|EPI ISL 515643|B.1.1.206|South Africa|2020-07-18	0.0004369471	Africa
Africa|hCoV-19/Egypt/CUNCI-HGC3I013/2020|EPI ISL 479694|B.1.201|Egypt|2020-06-02	Africa|hCoV-19/South Africa/KRISP-K002258/2020|EPI ISL 515643|B.1.1.206|South Africa|2020-07-18	0.0003697132	Africa
Africa|hCoV-19/Egypt/CUNCI-HGC3I014/2020|EPI ISL 479696|B.1.5|Egypt|2020-06-02	Africa|hCoV-19/South Africa/KRISP-K002258/2020|EPI ISL 515643|B.1.1.206|South Africa|2020-07-18	0.0001680407	Africa
Africa|hCoV-19/Egypt/CUNCI-HGC3I02/2020|EPI ISL 479686|B.1|Egypt|2020-06-02	Africa|hCoV-19/South Africa/KRISP-K002258/2020|EPI ISL 515643|B.1.1.206|South Africa|2020-07-18	0.0002688932	Africa
Africa|hCoV-19/Egypt/CUNCI-HGC3I023/2020|EPI ISL 479695|B.1.5|Egypt|2020-06-02	Africa|hCoV-19/South Africa/KRISP-K002258/2020|EPI ISL 515643|B.1.1.206|South Africa|2020-07-18	0.0002016780	Africa
Africa|hCoV-19/Egypt/CUNCI-HGC3I025/2020|EPI ISL 479691|B.1|Egypt|2020-06-02	Africa|hCoV-19/South Africa/KRISP-K002258/2020|EPI ISL 515643|B.1.1.206|South Africa|2020-07-18	0.0003361447	Africa
Africa|hCoV-19/Egypt/CUNCI-HGC3I03/2020|EPI ISL 479687|B.1|Egypt|2020-06-02	Africa|hCoV-19/South Africa/KRISP-K002258/2020|EPI ISL 515643|B.1.1.206|South Africa|2020-07-18	0.0003024672	Africa
Africa|hCoV-19/Egypt/CUNCI-HGC3I05/2020|EPI ISL 479690|B.1|Egypt|2020-06-02	Africa|hCoV-19/South Africa/KRISP-K002258/2020|EPI ISL 515643|B.1.1.206|South Africa|2020-07-18	0.0003024733	Africa
Africa|hCoV-19/Egypt/CUNCI-HGC3I06/2020|EPI ISL 479688|B.1|Egypt|2020-06-02	Africa|hCoV-19/South Africa/KRISP-K002258/2020|EPI ISL 515643|B.1.1.206|South Africa|2020-07-18	0.0003024774	Africa
Africa|hCoV-19/Egypt/CUNCI-HGC3I08/2020|EPI ISL 479698|B.1|Egypt|2020-06-02	Africa|hCoV-19/South Africa/KRISP-K002258/2020|EPI ISL 515643|B.1.1.206|South Africa|2020-07-18	0.0003024774	Africa
Africa|hCoV-19/Egypt/CUNCI-HGC3I09/2020|EPI ISL 479692|B.1|Egypt|2020-06-02	Africa|hCoV-19/South Africa/KRISP-K002258/2020|EPI ISL 515643|B.1.1.206|South Africa|2020-07-18	0.0002353297	Africa
Africa|hCoV-19/Egypt/CUNCI-HGC4I003/2020|EPI ISL 479699|B.1.1.247|Egypt|2020-06-02	Africa|hCoV-19/South Africa/KRISP-K002258/2020|EPI ISL 515643|B.1.1.206|South Africa|2020-07-18	0.0003024864	Africa
Africa|hCoV-19/Egypt/CUNCI-HGC4I004/2020|EPI ISL 479700|B.1.1.296|Egypt|2020-06-02	Africa|hCoV-19/South Africa/KRISP-K002258/2020|EPI ISL 515643|B.1.1.206|South Africa|2020-07-18	0.0002016251	Africa
Africa|hCoV-19/Egypt/CUNCI-HGC4I015/2020|EPI ISL 479728|B.1.1.123|Egypt|2020-06-02	Africa|hCoV-19/South Africa/KRISP-K002258/2020|EPI ISL 515643|B.1.1.206|South Africa|2020-07-18	0.0002352782	Africa
Africa|hCoV-19/Egypt/CUNCI-HGC4I022/2020|EPI ISL 479705|B.1.1|Egypt|2020-06-02	Africa|hCoV-19/South Africa/KRISP-K002258/2020|EPI ISL 515643|B.1.1.206|South Africa|2020-07-18	0.0003361029	Africa
Africa|hCoV-19/Egypt/CUNCI-HGC4I023/2020|EPI ISL 479729|B.1.1.247|Egypt|2020-06-02	Africa|hCoV-19/South Africa/KRISP-K002258/2020|EPI ISL 515643|B.1.1.206|South Africa|2020-07-18	0.0001680627	Africa
Africa|hCoV-19/Egypt/CUNCI-HGC4I025/2020|EPI ISL 479706|B.1.255|Egypt|2020-06-02	Africa|hCoV-19/South Africa/KRISP-K002258/2020|EPI ISL 515643|B.1.1.206|South Africa|2020-07-18	0.0003697169	Africa
Africa|hCoV-19/Egypt/CUNCI-HGC4I026/2020|EPI ISL 479702|B.1|Egypt|2020-06-02	Africa|hCoV-19/South Africa/KRISP-K002258/2020|EPI ISL 515643|B.1.1.206|South Africa|2020-07-18	0.0004373630	Africa
Africa|hCoV-19/Egypt/CUNCI-HGC4I029/2020|EPI ISL 479701|B.1.1.1|Egypt|2020-06-02	Africa|hCoV-19/South Africa/KRISP-K002258/2020|EPI ISL 515643|B.1.1.206|South Africa|2020-07-18	0.0003697169	Africa
Africa|hCoV-19/Egypt/CUNCI-HGC4I030/2020|EPI ISL 479703|B.1|Egypt|2020-06-02	Africa|hCoV-19/South Africa/KRISP-K002258/2020|EPI ISL 515643|B.1.1.206|South Africa|2020-07-18	0.0003697058	Africa
Africa|hCoV-19/Egypt/CUNCI-HGC4I031/2020|EPI ISL 479707|B.1.1.1|Egypt|2020-06-02	Africa|hCoV-19/South Africa/KRISP-K002258/2020|EPI ISL 515643|B.1.1.206|South Africa|2020-07-18	0.0004369455	Africa
Africa|hCoV-19/Egypt/CUNCI-HGC4I032/2020|EPI ISL 479709|B.1.1|Egypt|2020-06-02	Africa|hCoV-19/South Africa/KRISP-K002258/2020|EPI ISL 515643|B.1.1.206|South Africa|2020-07-18	0.0002018014	Africa
Africa|hCoV-19/Egypt/CUNCI-HGC4I033/2020|EPI ISL 479704|B.1|Egypt|2020-06-02	Africa|hCoV-19/South Africa/KRISP-K002258/2020|EPI ISL 515643|B.1.1.206|South Africa|2020-07-18	0.0002689112	Africa
Africa|hCoV-19/Egypt/CUNCI-HGC4I034/2020|EPI ISL 479708|B.1.255|Egypt|2020-06-02	Africa|hCoV-19/South Africa/KRISP-K002258/2020|EPI ISL 515643|B.1.1.206|South Africa|2020-07-18	0.0002352372	Africa
Africa|hCoV-19/Egypt/CUNCI-HGC5I001/2020|EPI ISL 479710|B.1.1|Egypt|2020-06-02	Africa|hCoV-19/South Africa/KRISP-K002258/2020|EPI ISL 515643|B.1.1.206|South Africa|2020-07-18	0.0000672264	Africa
Africa|hCoV-19/Egypt/CUNCI-HGC5I003/2020|EPI ISL 479711|B.1|Egypt|2020-06-02	Africa|hCoV-19/South Africa/KRISP-K002258/2020|EPI ISL 515643|B.1.1.206|South Africa|2020-07-18	0.0002352633	Africa
Africa|hCoV-19/Egypt/CUNCI-HGC5I010/2020|EPI ISL 479730|B.1.1|Egypt|2020-06-02	Africa|hCoV-19/South Africa/KRISP-K002258/2020|EPI ISL 515643|B.1.1.206|South Africa|2020-07-18	0.0001344583	Africa
Africa|hCoV-19/Egypt/CUNCI-HGC5I011/2020|EPI ISL 479712|B.1.1|Egypt|2020-06-02	Africa|hCoV-19/South Africa/KRISP-K002258/2020|EPI ISL 515643|B.1.1.206|South Africa|2020-07-18	0.0000672174	Africa
Africa|hCoV-19/Egypt/CUNCI-HGC5I012/2020|EPI ISL 479713|B.1.1|Egypt|2020-06-02	Africa|hCoV-19/South Africa/KRISP-K002258/2020|EPI ISL 515643|B.1.1.206|South Africa|2020-07-18	0.0001008011	Africa
Africa|hCoV-19/Egypt/CUNCI-HGC5I014/2020|EPI ISL 479714|B.1.255|Egypt|2020-06-02	Africa|hCoV-19/South Africa/KRISP-K002258/2020|EPI ISL 515643|B.1.1.206|South Africa|2020-07-18	0.0003697293	Africa
Africa|hCoV-19/Egypt/CUNCI-HGC5I015/2020|EPI ISL 475722|B.1.255|Egypt|2020-05-02	Africa|hCoV-19/South Africa/KRISP-K002258/2020|EPI ISL 515643|B.1.1.206|South Africa|2020-07-18	0.0004371761	Africa
Africa|hCoV-19/Egypt/CUNCI-HGC5I016/2020|EPI ISL 479731|B.1|Egypt|2020-06-02	Africa|hCoV-19/South Africa/KRISP-K002258/2020|EPI ISL 515643|B.1.1.206|South Africa|2020-07-18	0.0002688904	Africa
Africa|hCoV-19/Egypt/CUNCI-HGC5I022/2020|EPI ISL 479715|B.1.1|Egypt|2020-06-02	Africa|hCoV-19/South Africa/KRISP-K002258/2020|EPI ISL 515643|B.1.1.206|South Africa|2020-07-18	0.0001344086	Africa
Africa|hCoV-19/Egypt/CUNCI-HGC5I025/2020|EPI ISL 479716|A|Egypt|2020-06-02	Africa|hCoV-19/South Africa/KRISP-K002258/2020|EPI ISL 515643|B.1.1.206|South Africa|2020-07-18	0.0002020535	Africa
Africa|hCoV-19/Egypt/CUNCI-HGC5I026/2020|EPI ISL 479735|B.1.5|Egypt|2020-06-02	Africa|hCoV-19/South Africa/KRISP-K002258/2020|EPI ISL 515643|B.1.1.206|South Africa|2020-07-18	0.0003698946	Africa
Africa|hCoV-19/Egypt/CUNCI-HGC5I029/2020|EPI ISL 479734|B.1|Egypt|2020-06-02	Africa|hCoV-19/South Africa/KRISP-K002258/2020|EPI ISL 515643|B.1.1.206|South Africa|2020-07-18	0.0002689293	Africa
Africa|hCoV-19/Egypt/CUNCI-HGC5I030/2020|EPI ISL 479721|B.1.5|Egypt|2020-06-02	Africa|hCoV-19/South Africa/KRISP-K002258/2020|EPI ISL 515643|B.1.1.206|South Africa|2020-07-18	0.0001680633	Africa
Africa|hCoV-19/Egypt/CUNCI-HGC5I033/2020|EPI ISL 479717|B.1.5|Egypt|2020-06-02	Africa|hCoV-19/South Africa/KRISP-K002258/2020|EPI ISL 515643|B.1.1.206|South Africa|2020-07-18	0.0001344628	Africa
Africa|hCoV-19/Egypt/CUNCI-HGC5I034/2020|EPI ISL 479720|B.1.5|Egypt|2020-06-02	Africa|hCoV-19/South Africa/KRISP-K002258/2020|EPI ISL 515643|B.1.1.206|South Africa|2020-07-18	0.0002016366	Africa
Africa|hCoV-19/Egypt/CUNCI-HGC6I002/2020|EPI ISL 479719|B.1.1.1|Egypt|2020-06-02	Africa|hCoV-19/South Africa/KRISP-K002258/2020|EPI ISL 515643|B.1.1.206|South Africa|2020-07-18	0.0003360769	Africa
Africa|hCoV-19/Egypt/CUNCI-HGC6I003/2020|EPI ISL 479718|B.1.5|Egypt|2020-06-02	Africa|hCoV-19/South Africa/KRISP-K002258/2020|EPI ISL 515643|B.1.1.206|South Africa|2020-07-18	0.0002688868	Africa
Africa|hCoV-19/Egypt/CUNCI-HGC6I007/2020|EPI ISL 479722|B.1|Egypt|2020-06-02	Africa|hCoV-19/South Africa/KRISP-K002258/2020|EPI ISL 515643|B.1.1.206|South Africa|2020-07-18	0.0002016984	Africa
Africa|hCoV-19/Egypt/CUNCI-HGC6I010/2020|EPI ISL 478672|B.1|Egypt|2020-06-02	Africa|hCoV-19/South Africa/KRISP-K002258/2020|EPI ISL 515643|B.1.1.206|South Africa|2020-07-18	0.0003696884	Africa
Africa|hCoV-19/Egypt/CUNCI-HGC6I011/2020|EPI ISL 479727|A|Egypt|2020-06-02	Africa|hCoV-19/South Africa/KRISP-K002258/2020|EPI ISL 515643|B.1.1.206|South Africa|2020-07-18	0.0007060773	Africa
Africa|hCoV-19/Egypt/CUNCI-HGC6I015/2020|EPI ISL 479725|B.1.1|Egypt|2020-06-02	Africa|hCoV-19/South Africa/KRISP-K002258/2020|EPI ISL 515643|B.1.1.206|South Africa|2020-07-18	0.0002352191	Africa
Africa|hCoV-19/Egypt/CUNCI-HGC6I016/2020|EPI ISL 475723|B.1.247|Egypt|2020-06-02	Africa|hCoV-19/South Africa/KRISP-K002258/2020|EPI ISL 515643|B.1.1.206|South Africa|2020-07-18	0.0004709794	Africa
Africa|hCoV-19/Egypt/CUNCI-HGC6I024/2020|EPI ISL 479732|B.1.1.247|Egypt|2020-06-02	Africa|hCoV-19/South Africa/KRISP-K002258/2020|EPI ISL 515643|B.1.1.206|South Africa|2020-07-18	0.0002018537	Africa
Africa|hCoV-19/Egypt/CUNCI-HGC6I026/2020|EPI ISL 479724|B.1.1.1|Egypt|2020-06-02	Africa|hCoV-19/South Africa/KRISP-K002258/2020|EPI ISL 515643|B.1.1.206|South Africa|2020-07-18	0.0003696920	Africa
Africa|hCoV-19/Egypt/CUNCI-HGC6I029/2020|EPI ISL 477161|B.1.255|Egypt|2020-06-02	Africa|hCoV-19/South Africa/KRISP-K002258/2020|EPI ISL 515643|B.1.1.206|South Africa|2020-07-18	0.0003697045	Africa
Africa|hCoV-19/Egypt/CUNCI-HGC6I031/2020|EPI ISL 475724|B.1.1.1|Egypt|2020-06-02	Africa|hCoV-19/South Africa/KRISP-K002258/2020|EPI ISL 515643|B.1.1.206|South Africa|2020-07-18	0.0003362837	Africa
Africa|hCoV-19/Egypt/CUNCI-HGC6I032/2020|EPI ISL 479733|B.1.1.1|Egypt|2020-06-02	Africa|hCoV-19/South Africa/KRISP-K002258/2020|EPI ISL 515643|B.1.1.206|South Africa|2020-07-18	0.0003361221	Africa
Africa|hCoV-19/Egypt/CUNCI-HGC6I033/2020|EPI ISL 479723|B.1.1.1|Egypt|2020-06-02	Africa|hCoV-19/South Africa/KRISP-K002258/2020|EPI ISL 515643|B.1.1.206|South Africa|2020-07-18	0.0003361074	Africa
Africa|hCoV-19/Egypt/CUNCI-HGC7I01/2020|EPI ISL 529141|B.1|Egypt|2020-07-19	Africa|hCoV-19/South Africa/KRISP-K002258/2020|EPI ISL 515643|B.1.1.206|South Africa|2020-07-18	0.0004033803	Africa
Africa|hCoV-19/Egypt/CUNCI-HGC7I02/2020|EPI ISL 529142|A|Egypt|2020-07-19	Africa|hCoV-19/South Africa/KRISP-K002258/2020|EPI ISL 515643|B.1.1.206|South Africa|2020-07-18	0.0006724862	Africa
Africa|hCoV-19/Egypt/CUNCI-HGC7I07/2020|EPI ISL 529145|B.1|Egypt|2020-07-19	Africa|hCoV-19/South Africa/KRISP-K002258/2020|EPI ISL 515643|B.1.1.206|South Africa|2020-07-18	0.0003697666	Africa
Africa|hCoV-19/Egypt/EGY-020/2020|EPI ISL 526975|B.1|Egypt|2020-08-14	Africa|hCoV-19/South Africa/KRISP-K002258/2020|EPI ISL 515643|B.1.1.206|South Africa|2020-07-18	0.0003697132	Africa
Africa|hCoV-19/Egypt/EGY-041/2020|EPI ISL 526997|B.1|Egypt|2020-08-22	Africa|hCoV-19/South Africa/KRISP-K002258/2020|EPI ISL 515643|B.1.1.206|South Africa|2020-07-18	0.0003697132	Africa
Africa|hCoV-19/Egypt/EGY-S031/2020|EPI ISL 526986|B.1|Egypt|2020-08-17	Africa|hCoV-19/South Africa/KRISP-K002258/2020|EPI ISL 515643|B.1.1.206|South Africa|2020-07-18	0.0003697132	Africa
Africa|hCoV-19/Egypt/HCoV2-Egy-002/2020|EPI ISL 510532|B.1|Egypt|2020-06-02	Africa|hCoV-19/South Africa/KRISP-K002258/2020|EPI ISL 515643|B.1.1.206|South Africa|2020-07-18	0.0003697132	Africa
Africa|hCoV-19/Egypt/MASRI-005/2020|EPI ISL 482759|B.1|Egypt|2020-04-30	Africa|hCoV-19/South Africa/KRISP-K002258/2020|EPI ISL 515643|B.1.1.206|South Africa|2020-07-18	0.0002352325	Africa
Africa|hCoV-19/Egypt/MASRI-007/2020|EPI ISL 482760|B.1|Egypt|2020-04-28	Africa|hCoV-19/South Africa/KRISP-K002258/2020|EPI ISL 515643|B.1.1.206|South Africa|2020-07-18	0.0003026533	Africa
Africa|hCoV-19/Egypt/MASRI-008/2020|EPI ISL 482761|B.1|Egypt|2020-04-30	Africa|hCoV-19/South Africa/KRISP-K002258/2020|EPI ISL 515643|B.1.1.206|South Africa|2020-07-18	0.0002366421	Africa
Africa|hCoV-19/Egypt/MASRI-009/2020|EPI ISL 483035|A|Egypt|2020-04-30	Africa|hCoV-19/South Africa/KRISP-K002258/2020|EPI ISL 515643|B.1.1.206|South Africa|2020-07-18	0.0005378462	Africa
Africa|hCoV-19/Egypt/MASRI-011/2020|EPI ISL 482762|B.1|Egypt|2020-05-05	Africa|hCoV-19/South Africa/KRISP-K002258/2020|EPI ISL 515643|B.1.1.206|South Africa|2020-07-18	0.0003025211	Africa
Africa|hCoV-19/Egypt/MASRI-012/2020|EPI ISL 482763|B.1|Egypt|2020-05-05	Africa|hCoV-19/South Africa/KRISP-K002258/2020|EPI ISL 515643|B.1.1.206|South Africa|2020-07-18	0.0002016238	Africa
Africa|hCoV-19/Egypt/MASRI-014/2020|EPI ISL 482765|B.1|Egypt|2020-04-30	Africa|hCoV-19/South Africa/KRISP-K002258/2020|EPI ISL 515643|B.1.1.206|South Africa|2020-07-18	0.0004370292	Africa
Africa|hCoV-19/Egypt/MASRI-015/2020|EPI ISL 482766|B.1.36|Egypt|2020-05-11	Africa|hCoV-19/South Africa/KRISP-K002258/2020|EPI ISL 515643|B.1.1.206|South Africa|2020-07-18	0.0005042170	Africa
Africa|hCoV-19/Egypt/MASRI-016/2020|EPI ISL 482767|B.1|Egypt|2020-05-11	Africa|hCoV-19/South Africa/KRISP-K002258/2020|EPI ISL 515643|B.1.1.206|South Africa|2020-07-18	0.0004373232	Africa
Africa|hCoV-19/Egypt/MASRI-018/2020|EPI ISL 483036|A|Egypt|2020-05-10	Africa|hCoV-19/South Africa/KRISP-K002258/2020|EPI ISL 515643|B.1.1.206|South Africa|2020-07-18	0.0006771524	Africa
Africa|hCoV-19/Egypt/MASRI-020/2020|EPI ISL 483037|B.1|Egypt|2020-05-13	Africa|hCoV-19/South Africa/KRISP-K002258/2020|EPI ISL 515643|B.1.1.206|South Africa|2020-07-18	0.0005094110	Africa
Africa|hCoV-19/Egypt/MASRI-022/2020|EPI ISL 482768|B.1.255|Egypt|2020-05-13	Africa|hCoV-19/South Africa/KRISP-K002258/2020|EPI ISL 515643|B.1.1.206|South Africa|2020-07-18	0.0004376497	Africa
Africa|hCoV-19/Egypt/MASRI-023/2020|EPI ISL 482769|B.1|Egypt|2020-05-11	Africa|hCoV-19/South Africa/KRISP-K002258/2020|EPI ISL 515643|B.1.1.206|South Africa|2020-07-18	0.0002355007	Africa
Africa|hCoV-19/Egypt/MASRI-024/2020|EPI ISL 482770|B.1|Egypt|2020-05-11	Africa|hCoV-19/South Africa/KRISP-K002258/2020|EPI ISL 515643|B.1.1.206|South Africa|2020-07-18	0.0003024702	Africa
Africa|hCoV-19/Egypt/MASRI-025/2020|EPI ISL 482771|B.1|Egypt|2020-05-10	Africa|hCoV-19/South Africa/KRISP-K002258/2020|EPI ISL 515643|B.1.1.206|South Africa|2020-07-18	0.0004371511	Africa
Africa|hCoV-19/Egypt/MASRI-026/2020|EPI ISL 482772|B.1|Egypt|2020-05-10	Africa|hCoV-19/South Africa/KRISP-K002258/2020|EPI ISL 515643|B.1.1.206|South Africa|2020-07-18	0.0003697703	Africa
Africa|hCoV-19/Egypt/MASRI-027/2020|EPI ISL 482773|B.1.1.123|Egypt|2020-05-08	Africa|hCoV-19/South Africa/KRISP-K002258/2020|EPI ISL 515643|B.1.1.206|South Africa|2020-07-18	0.0001683609	Africa
Africa|hCoV-19/Egypt/MASRI-028/2020|EPI ISL 483038|B.1|Egypt|2020-05-13	Africa|hCoV-19/South Africa/KRISP-K002258/2020|EPI ISL 515643|B.1.1.206|South Africa|2020-07-18	0.0003697095	Africa
Africa|hCoV-19/Egypt/MASRI-029/2020|EPI ISL 482774|B.1|Egypt|2020-05-13	Africa|hCoV-19/South Africa/KRISP-K002258/2020|EPI ISL 515643|B.1.1.206|South Africa|2020-07-18	0.0003024804	Africa
Africa|hCoV-19/Egypt/MASRI-10/2020|EPI ISL 475752|B.1.255|Egypt|2020-05	Africa|hCoV-19/South Africa/KRISP-K002258/2020|EPI ISL 515643|B.1.1.206|South Africa|2020-07-18	0.0004034482	Africa
Africa|hCoV-19/Egypt/MASRI-11/2020|EPI ISL 475753|B.1.36|Egypt|2020-05	Africa|hCoV-19/South Africa/KRISP-K002258/2020|EPI ISL 515643|B.1.1.206|South Africa|2020-07-18	0.0005378369	Africa
Africa|hCoV-19/Egypt/MASRI-14/2020|EPI ISL 475749|B.1|Egypt|2020-05	Africa|hCoV-19/South Africa/KRISP-K002258/2020|EPI ISL 515643|B.1.1.206|South Africa|2020-07-18	0.0002688660	Africa
Africa|hCoV-19/Egypt/MASRI-15/2020|EPI ISL 475750|B.1.1|Egypt|2020-05	Africa|hCoV-19/South Africa/KRISP-K002258/2020|EPI ISL 515643|B.1.1.206|South Africa|2020-07-18	0.0004058974	Africa
Africa|hCoV-19/Egypt/MASRI-2/2020|EPI ISL 475745|B.1|Egypt|2020-05	Africa|hCoV-19/South Africa/KRISP-K002258/2020|EPI ISL 515643|B.1.1.206|South Africa|2020-07-18	0.0003024600	Africa
Africa|hCoV-19/Egypt/MASRI-3/2020|EPI ISL 475746|A|Egypt|2020-05	Africa|hCoV-19/South Africa/KRISP-K002258/2020|EPI ISL 515643|B.1.1.206|South Africa|2020-07-18	0.0005715096	Africa
Africa|hCoV-19/Egypt/MASRI-6/2020|EPI ISL 475747|B.1.255|Egypt|2020-05	Africa|hCoV-19/South Africa/KRISP-K002258/2020|EPI ISL 515643|B.1.1.206|South Africa|2020-07-18	0.0003024601	Africa
Africa|hCoV-19/Egypt/MASRI-9/2020|EPI ISL 475751|B.1.1.1|Egypt|2020-05	Africa|hCoV-19/South Africa/KRISP-K002258/2020|EPI ISL 515643|B.1.1.206|South Africa|2020-07-18	0.0004706880	Africa
Africa|hCoV-19/Egypt/NRC-01/2020|EPI ISL 430820|B.1|Egypt|2020-03-18	Africa|hCoV-19/South Africa/KRISP-K002258/2020|EPI ISL 515643|B.1.1.206|South Africa|2020-07-18	0.0002699400	Africa
Africa|hCoV-19/Egypt/NRC-03/2020|EPI ISL 430819|B.1.246|Egypt|2020-03-18	Africa|hCoV-19/South Africa/KRISP-K002258/2020|EPI ISL 515643|B.1.1.206|South Africa|2020-07-18	0.0003034828	Africa
Africa|hCoV-19/Gabon/ITM-K011/2020|EPI ISL 539573|A|Gabon|2020-03-22	Africa|hCoV-19/South Africa/KRISP-K002258/2020|EPI ISL 515643|B.1.1.206|South Africa|2020-07-18	0.0005042088	Africa
Africa|hCoV-19/Gabon/ITM-K023/2020|EPI ISL 539574|B.1.178|Gabon|2020-03-27	Africa|hCoV-19/South Africa/KRISP-K002258/2020|EPI ISL 515643|B.1.1.206|South Africa|2020-07-18	0.0002688426	Africa
Africa|hCoV-19/Gabon/ITM-K027/2020|EPI ISL 539575|A|Gabon|2020-03-27	Africa|hCoV-19/South Africa/KRISP-K002258/2020|EPI ISL 515643|B.1.1.206|South Africa|2020-07-18	0.0005041969	Africa
Africa|hCoV-19/Gabon/ITM-K028/2020|EPI ISL 539576|B.1.292|Gabon|2020-03-27	Africa|hCoV-19/South Africa/KRISP-K002258/2020|EPI ISL 515643|B.1.1.206|South Africa|2020-07-18	0.0002688480	Africa
Africa|hCoV-19/Gambia/0214/2020|EPI ISL 471158|B.1|Gambia|2020-03-29	Africa|hCoV-19/South Africa/KRISP-K002258/2020|EPI ISL 515643|B.1.1.206|South Africa|2020-07-18	0.0002356266	Africa
Africa|hCoV-19/Gambia/0268/2020|EPI ISL 471159|B.1.1|Gambia|2020-03-21	Africa|hCoV-19/South Africa/KRISP-K002258/2020|EPI ISL 515643|B.1.1.206|South Africa|2020-07-18	0.0001017730	Africa
Africa|hCoV-19/Gambia/0278/2020|EPI ISL 471160|B.1.1|Gambia|2020-03-20	Africa|hCoV-19/South Africa/KRISP-K002258/2020|EPI ISL 515643|B.1.1.206|South Africa|2020-07-18	0.0001019217	Africa
Africa|hCoV-19/Gambia/0528/2020|EPI ISL 471161|B.1.1.293|Gambia|2020-04-30	Africa|hCoV-19/South Africa/KRISP-K002258/2020|EPI ISL 515643|B.1.1.206|South Africa|2020-07-18	0.0001378367	Africa
Africa|hCoV-19/Gambia/0531/2020|EPI ISL 471162|B.1.1.293|Gambia|2020-04-30	Africa|hCoV-19/South Africa/KRISP-K002258/2020|EPI ISL 515643|B.1.1.206|South Africa|2020-07-18	0.0001378463	Africa
Africa|hCoV-19/Gambia/0536/2020|EPI ISL 471163|B.1.1.293|Gambia|2020-04-30	Africa|hCoV-19/South Africa/KRISP-K002258/2020|EPI ISL 515643|B.1.1.206|South Africa|2020-07-18	0.0001344009	Africa
Africa|hCoV-19/Gambia/0547/2020|EPI ISL 471164|B.1.1.293|Gambia|2020-04-30	Africa|hCoV-19/South Africa/KRISP-K002258/2020|EPI ISL 515643|B.1.1.206|South Africa|2020-07-18	0.0001346135	Africa
Africa|hCoV-19/Gambia/0548/2020|EPI ISL 471165|B.1.5|Gambia|2020-04-30	Africa|hCoV-19/South Africa/KRISP-K002258/2020|EPI ISL 515643|B.1.1.206|South Africa|2020-07-18	0.0001043279	Africa
Africa|hCoV-19/Gambia/1090/2020|EPI ISL 471166|B.1.1|Gambia|2020-05-04	Africa|hCoV-19/South Africa/KRISP-K002258/2020|EPI ISL 515643|B.1.1.206|South Africa|2020-07-18	0.0001693701	Africa
Africa|hCoV-19/Gambia/1094/2020|EPI ISL 471167|B.1.1.293|Gambia|2020-05-04	Africa|hCoV-19/South Africa/KRISP-K002258/2020|EPI ISL 515643|B.1.1.206|South Africa|2020-07-18	0.0001344009	Africa
Africa|hCoV-19/Gambia/1251/2020|EPI ISL 471168|B.1.1.293|Gambia|2020-05-07	Africa|hCoV-19/South Africa/KRISP-K002258/2020|EPI ISL 515643|B.1.1.206|South Africa|2020-07-18	0.0001378368	Africa
Africa|hCoV-19/Gambia/1264/2020|EPI ISL 471169|B.1.1|Gambia|2020-05-07	Africa|hCoV-19/South Africa/KRISP-K002258/2020|EPI ISL 515643|B.1.1.206|South Africa|2020-07-18	0.0001016352	Africa
Africa|hCoV-19/Gambia/1271/2020|EPI ISL 471170|B.1.1|Gambia|2020-05-07	Africa|hCoV-19/South Africa/KRISP-K002258/2020|EPI ISL 515643|B.1.1.206|South Africa|2020-07-18	0.0001017661	Africa
Africa|hCoV-19/Gambia/1277/2020|EPI ISL 471171|B.1.1.293|Gambia|2020-05-07	Africa|hCoV-19/South Africa/KRISP-K002258/2020|EPI ISL 515643|B.1.1.206|South Africa|2020-07-18	0.0001344009	Africa
Africa|hCoV-19/Gambia/3668/2020|EPI ISL 560992|B.1.5.12|Gambia|2020-07-30	Africa|hCoV-19/South Africa/KRISP-K002258/2020|EPI ISL 515643|B.1.1.206|South Africa|2020-07-18	0.0004401881	Africa
Africa|hCoV-19/Gambia/3670/2020|EPI ISL 560993|B.1.5.12|Gambia|2020-07-30	Africa|hCoV-19/South Africa/KRISP-K002258/2020|EPI ISL 515643|B.1.1.206|South Africa|2020-07-18	0.0004437940	Africa
Africa|hCoV-19/Gambia/3671/2020|EPI ISL 560994|B.1.1.293|Gambia|2020-07-30	Africa|hCoV-19/South Africa/KRISP-K002258/2020|EPI ISL 515643|B.1.1.206|South Africa|2020-07-18	0.0002031176	Africa
Africa|hCoV-19/Gambia/3673/2020|EPI ISL 560995|B.1.5|Gambia|2020-07-30	Africa|hCoV-19/South Africa/KRISP-K002258/2020|EPI ISL 515643|B.1.1.206|South Africa|2020-07-18	0.0002031560	Africa
Africa|hCoV-19/Gambia/3676/2020|EPI ISL 560996|B.1.5|Gambia|2020-07-30	Africa|hCoV-19/South Africa/KRISP-K002258/2020|EPI ISL 515643|B.1.1.206|South Africa|2020-07-18	0.0002068093	Africa
Africa|hCoV-19/Gambia/3678/2020|EPI ISL 560997|B.1.292|Gambia|2020-07-30	Africa|hCoV-19/South Africa/KRISP-K002258/2020|EPI ISL 515643|B.1.1.206|South Africa|2020-07-18	0.0003024703	Africa
Africa|hCoV-19/Gambia/3679/2020|EPI ISL 560998|B.1.5.12|Gambia|2020-07-30	Africa|hCoV-19/South Africa/KRISP-K002258/2020|EPI ISL 515643|B.1.1.206|South Africa|2020-07-18	0.0003755345	Africa
Africa|hCoV-19/Gambia/3680/2020|EPI ISL 560999|B.1.5|Gambia|2020-07-30	Africa|hCoV-19/South Africa/KRISP-K002258/2020|EPI ISL 515643|B.1.1.206|South Africa|2020-07-18	0.0002068877	Africa
Africa|hCoV-19/Gambia/3683/2020|EPI ISL 561000|B.1.292|Gambia|2020-07-30	Africa|hCoV-19/South Africa/KRISP-K002258/2020|EPI ISL 515643|B.1.1.206|South Africa|2020-07-18	0.0003360848	Africa
Africa|hCoV-19/Gambia/3703/2020|EPI ISL 561001|B.1.5.12|Gambia|2020-07-30	Africa|hCoV-19/South Africa/KRISP-K002258/2020|EPI ISL 515643|B.1.1.206|South Africa|2020-07-18	0.0003697095	Africa
Africa|hCoV-19/Gambia/3717/2020|EPI ISL 561002|B.1.5|Gambia|2020-07-30	Africa|hCoV-19/South Africa/KRISP-K002258/2020|EPI ISL 515643|B.1.1.206|South Africa|2020-07-18	0.0002389578	Africa
Africa|hCoV-19/Gambia/3724/2020|EPI ISL 561003|B.1.5.12|Gambia|2020-07-30	Africa|hCoV-19/South Africa/KRISP-K002258/2020|EPI ISL 515643|B.1.1.206|South Africa|2020-07-18	0.0003697095	Africa
Africa|hCoV-19/Gambia/3725/2020|EPI ISL 561004|B.1.1.293|Gambia|2020-07-30	Africa|hCoV-19/South Africa/KRISP-K002258/2020|EPI ISL 515643|B.1.1.206|South Africa|2020-07-18	0.0002688416	Africa
Africa|hCoV-19/Gambia/3728/2020|EPI ISL 561005|B.1.5|Gambia|2020-07-30	Africa|hCoV-19/South Africa/KRISP-K002258/2020|EPI ISL 515643|B.1.1.206|South Africa|2020-07-18	0.0001759204	Africa
Africa|hCoV-19/Gambia/3729/2020|EPI ISL 561006|B.1.5.12|Gambia|2020-07-30	Africa|hCoV-19/South Africa/KRISP-K002258/2020|EPI ISL 515643|B.1.1.206|South Africa|2020-07-18	0.0003024672	Africa
Africa|hCoV-19/Gambia/3732/2020|EPI ISL 561007|B.1.5|Gambia|2020-07-30	Africa|hCoV-19/South Africa/KRISP-K002258/2020|EPI ISL 515643|B.1.1.206|South Africa|2020-07-18	0.0002391292	Africa
Africa|hCoV-19/Gambia/3735/2020|EPI ISL 561008|B.1.5|Gambia|2020-07-30	Africa|hCoV-19/South Africa/KRISP-K002258/2020|EPI ISL 515643|B.1.1.206|South Africa|2020-07-18	0.0001723256	Africa
Africa|hCoV-19/Gambia/3737/2020|EPI ISL 561009|B.1.1.293|Gambia|2020-07-30	Africa|hCoV-19/South Africa/KRISP-K002258/2020|EPI ISL 515643|B.1.1.206|South Africa|2020-07-18	0.0002689772	Africa
Africa|hCoV-19/Gambia/3741/2020|EPI ISL 561010|B.1.5.12|Gambia|2020-07-30	Africa|hCoV-19/South Africa/KRISP-K002258/2020|EPI ISL 515643|B.1.1.206|South Africa|2020-07-18	0.0003072126	Africa
Africa|hCoV-19/Gambia/3743/2020|EPI ISL 561011|B.1.5.12|Gambia|2020-07-30	Africa|hCoV-19/South Africa/KRISP-K002258/2020|EPI ISL 515643|B.1.1.206|South Africa|2020-07-18	0.0004369633	Africa
Africa|hCoV-19/Gambia/3749/2020|EPI ISL 561012|B.1.5.12|Gambia|2020-07-30	Africa|hCoV-19/South Africa/KRISP-K002258/2020|EPI ISL 515643|B.1.1.206|South Africa|2020-07-18	0.0003696971	Africa
Africa|hCoV-19/Gambia/3761/2020|EPI ISL 561013|B.1.5.12|Gambia|2020-07-30	Africa|hCoV-19/South Africa/KRISP-K002258/2020|EPI ISL 515643|B.1.1.206|South Africa|2020-07-18	0.0003696971	Africa
Africa|hCoV-19/Gambia/3772/2020|EPI ISL 561025|B.1.5|Gambia|2020-07-30	Africa|hCoV-19/South Africa/KRISP-K002258/2020|EPI ISL 515643|B.1.1.206|South Africa|2020-07-18	0.0002090790	Africa
Africa|hCoV-19/Gambia/GC19-015/2020|EPI ISL 428855|B.1.1.8|Gambia|2020-03-17	Africa|hCoV-19/South Africa/KRISP-K002258/2020|EPI ISL 515643|B.1.1.206|South Africa|2020-07-18	0.0001343951	Africa
Africa|hCoV-19/Gambia/GC19-026/2020|EPI ISL 428856|B.6|Gambia|2020-03-21	Africa|hCoV-19/South Africa/KRISP-K002258/2020|EPI ISL 515643|B.1.1.206|South Africa|2020-07-18	0.0004705726	Africa
Africa|hCoV-19/Gambia/GC19-029/2020|EPI ISL 428857|B.1|Gambia|2020-04-20	Africa|hCoV-19/South Africa/KRISP-K002258/2020|EPI ISL 515643|B.1.1.206|South Africa|2020-07-18	0.0002688597	Africa
Africa|hCoV-19/Gambia/GC19-0479/2020|EPI ISL 561015|B.1.1.293|Gambia|2020-04-29	Africa|hCoV-19/South Africa/KRISP-K002258/2020|EPI ISL 515643|B.1.1.206|South Africa|2020-07-18	0.0001404840	Africa
Africa|hCoV-19/Gambia/GC19-0544/2020|EPI ISL 561016|B.1.5|Gambia|2020-05-01	Africa|hCoV-19/South Africa/KRISP-K002258/2020|EPI ISL 515643|B.1.1.206|South Africa|2020-07-18	0.0000699340	Africa
Africa|hCoV-19/Gambia/GC19-1385/2020|EPI ISL 561018|B.1.5|Gambia|2020-05-12	Africa|hCoV-19/South Africa/KRISP-K002258/2020|EPI ISL 515643|B.1.1.206|South Africa|2020-07-18	0.0000706976	Africa
Africa|hCoV-19/Gambia/GC19-1503/2020|EPI ISL 561021|B.1.1|Gambia|2020-05-14	Africa|hCoV-19/South Africa/KRISP-K002258/2020|EPI ISL 515643|B.1.1.206|South Africa|2020-07-18	0.0002016092	Africa
Africa|hCoV-19/Gambia/GC19-1527/2020|EPI ISL 561022|B.1.1.293|Gambia|2020-05-16	Africa|hCoV-19/South Africa/KRISP-K002258/2020|EPI ISL 515643|B.1.1.206|South Africa|2020-07-18	0.0001344145	Africa
Africa|hCoV-19/Gambia/GC19-1533/2020|EPI ISL 561023|B.1.1.264|Gambia|2020-05-16	Africa|hCoV-19/South Africa/KRISP-K002258/2020|EPI ISL 515643|B.1.1.206|South Africa|2020-07-18	0.0001392763	Africa
Africa|hCoV-19/Gambia/GC19-1572/2020|EPI ISL 561014|B.1.1|Gambia|2020-05-20	Africa|hCoV-19/South Africa/KRISP-K002258/2020|EPI ISL 515643|B.1.1.206|South Africa|2020-07-18	0.0001045788	Africa
Africa|hCoV-19/Gambia/GC19-1575/2020|EPI ISL 561026|B.1.1|Gambia|2020-05-20	Africa|hCoV-19/South Africa/KRISP-K002258/2020|EPI ISL 515643|B.1.1.206|South Africa|2020-07-18	0.0001734887	Africa
Africa|hCoV-19/Gambia/GC19-1606/2020|EPI ISL 561027|B.1.1|Gambia|2020-05-20	Africa|hCoV-19/South Africa/KRISP-K002258/2020|EPI ISL 515643|B.1.1.206|South Africa|2020-07-18	0.0001392808	Africa
Africa|hCoV-19/Gambia/GC19-1706/2020|EPI ISL 561028|B.1.5|Gambia|2020-05-22	Africa|hCoV-19/South Africa/KRISP-K002258/2020|EPI ISL 515643|B.1.1.206|South Africa|2020-07-18	0.0000699729	Africa
Africa|hCoV-19/Gambia/GC19-1814/2020|EPI ISL 561032|B.1.5|Gambia|2020-05-28	Africa|hCoV-19/South Africa/KRISP-K002258/2020|EPI ISL 515643|B.1.1.206|South Africa|2020-07-18	0.0000706725	Africa
Africa|hCoV-19/Gambia/GC19-1818/2020|EPI ISL 561034|B.1.1|Gambia|2020-05-28	Africa|hCoV-19/South Africa/KRISP-K002258/2020|EPI ISL 515643|B.1.1.206|South Africa|2020-07-18	0.0002016226	Africa
Africa|hCoV-19/Gambia/GC19-1983/2020|EPI ISL 561038|B.1.1|Gambia|2020-06-07	Africa|hCoV-19/South Africa/KRISP-K002258/2020|EPI ISL 515643|B.1.1.206|South Africa|2020-07-18	0.0002016163	Africa
Africa|hCoV-19/Gambia/GC19-2197/2020|EPI ISL 561040|B.1.292|Gambia|2020-06-26	Africa|hCoV-19/South Africa/KRISP-K002258/2020|EPI ISL 515643|B.1.1.206|South Africa|2020-07-18	0.0003049190	Africa
Africa|hCoV-19/Gambia/GC19-2427/2020|EPI ISL 561105|B.1.1.293|Gambia|2020-07-21	Africa|hCoV-19/South Africa/KRISP-K002258/2020|EPI ISL 515643|B.1.1.206|South Africa|2020-07-18	0.0002352712	Africa
Africa|hCoV-19/Gambia/GC19-2443/2020|EPI ISL 561106|B.1.5|Gambia|2020-07-21	Africa|hCoV-19/South Africa/KRISP-K002258/2020|EPI ISL 515643|B.1.1.206|South Africa|2020-07-18	0.0001414099	Africa
Africa|hCoV-19/Gambia/GC19-2450/2020|EPI ISL 561107|B.1.5.12|Gambia|2020-07-21	Africa|hCoV-19/South Africa/KRISP-K002258/2020|EPI ISL 515643|B.1.1.206|South Africa|2020-07-18	0.0003697145	Africa
Africa|hCoV-19/Gambia/GC19-2459/2020|EPI ISL 561108|B.1.1.293|Gambia|2020-07-21	Africa|hCoV-19/South Africa/KRISP-K002258/2020|EPI ISL 515643|B.1.1.206|South Africa|2020-07-18	0.0002032738	Africa
Africa|hCoV-19/Gambia/GC19-2469/2020|EPI ISL 561109|B.1.5|Gambia|2020-07-21	Africa|hCoV-19/South Africa/KRISP-K002258/2020|EPI ISL 515643|B.1.1.206|South Africa|2020-07-18	0.0001723435	Africa
Africa|hCoV-19/Gambia/GC19-2473/2020|EPI ISL 561110|B.1.5.12|Gambia|2020-07-21	Africa|hCoV-19/South Africa/KRISP-K002258/2020|EPI ISL 515643|B.1.1.206|South Africa|2020-07-18	0.0004033507	Africa
Africa|hCoV-19/Gambia/GC19-2498/2020|EPI ISL 561111|B.1.292|Gambia|2020-07-21	Africa|hCoV-19/South Africa/KRISP-K002258/2020|EPI ISL 515643|B.1.1.206|South Africa|2020-07-18	0.0003360736	Africa
Africa|hCoV-19/Gambia/GC19-2525/2020|EPI ISL 561113|B.1.1.293|Gambia|2020-07-21	Africa|hCoV-19/South Africa/KRISP-K002258/2020|EPI ISL 515643|B.1.1.206|South Africa|2020-07-18	0.0002016143	Africa
Africa|hCoV-19/Gambia/GC19-2526/2020|EPI ISL 561114|B.1.5.12|Gambia|2020-07-21	Africa|hCoV-19/South Africa/KRISP-K002258/2020|EPI ISL 515643|B.1.1.206|South Africa|2020-07-18	0.0004033587	Africa
Africa|hCoV-19/Gambia/GC19-2629/2020|EPI ISL 561123|B.1.5.12|Gambia|2020-07-21	Africa|hCoV-19/South Africa/KRISP-K002258/2020|EPI ISL 515643|B.1.1.206|South Africa|2020-07-18	0.0003727205	Africa
Africa|hCoV-19/Gambia/GC19-2632/2020|EPI ISL 561124|B.1.5.12|Gambia|2020-07-21	Africa|hCoV-19/South Africa/KRISP-K002258/2020|EPI ISL 515643|B.1.1.206|South Africa|2020-07-18	0.0003724429	Africa
Africa|hCoV-19/Gambia/GC19-2638/2020|EPI ISL 561126|B.1.5.12|Gambia|2020-07-21	Africa|hCoV-19/South Africa/KRISP-K002258/2020|EPI ISL 515643|B.1.1.206|South Africa|2020-07-18	0.0003121989	Africa
Africa|hCoV-19/Gambia/GC19-2652/2020|EPI ISL 561128|B.1.5.12|Gambia|2020-07-21	Africa|hCoV-19/South Africa/KRISP-K002258/2020|EPI ISL 515643|B.1.1.206|South Africa|2020-07-18	0.0002689870	Africa
Africa|hCoV-19/Gambia/GC19-2654/2020|EPI ISL 561130|B.1.292|Gambia|2020-07-21	Africa|hCoV-19/South Africa/KRISP-K002258/2020|EPI ISL 515643|B.1.1.206|South Africa|2020-07-18	0.0003697256	Africa
Africa|hCoV-19/Gambia/GC19-2663/2020|EPI ISL 561133|B.1.1.293|Gambia|2020-07-21	Africa|hCoV-19/South Africa/KRISP-K002258/2020|EPI ISL 515643|B.1.1.206|South Africa|2020-07-18	0.0002352214	Africa
Africa|hCoV-19/Gambia/GC19-2707/2020|EPI ISL 561134|B.1.1.293|Gambia|2020-07-21	Africa|hCoV-19/South Africa/KRISP-K002258/2020|EPI ISL 515643|B.1.1.206|South Africa|2020-07-18	0.0002708409	Africa
Africa|hCoV-19/Gambia/GC19-2711/2020|EPI ISL 561135|B.1.5.12|Gambia|2020-07-21	Africa|hCoV-19/South Africa/KRISP-K002258/2020|EPI ISL 515643|B.1.1.206|South Africa|2020-07-18	0.0003360668	Africa
Africa|hCoV-19/Gambia/GC19-2730/2020|EPI ISL 561136|B.1.5.12|Gambia|2020-07-21	Africa|hCoV-19/South Africa/KRISP-K002258/2020|EPI ISL 515643|B.1.1.206|South Africa|2020-07-18	0.0004740870	Africa
Africa|hCoV-19/Gambia/GC19-2731/2020|EPI ISL 561137|B.1.1.293|Gambia|2020-07-21	Africa|hCoV-19/South Africa/KRISP-K002258/2020|EPI ISL 515643|B.1.1.206|South Africa|2020-07-18	0.0002016278	Africa
Africa|hCoV-19/Gambia/GC19-2828/2020|EPI ISL 561150|B.1.361|Gambia|2020-07-24	Africa|hCoV-19/South Africa/KRISP-K002258/2020|EPI ISL 515643|B.1.1.206|South Africa|2020-07-18	0.0003361107	Africa
Africa|hCoV-19/Gambia/GC19-2842/2020|EPI ISL 561151|B.1.1|Gambia|2020-07-24	Africa|hCoV-19/South Africa/KRISP-K002258/2020|EPI ISL 515643|B.1.1.206|South Africa|2020-07-18	0.0002688507	Africa
Africa|hCoV-19/Gambia/GC19-2898/2020|EPI ISL 561153|B.1.5.12|Gambia|2020-07-24	Africa|hCoV-19/South Africa/KRISP-K002258/2020|EPI ISL 515643|B.1.1.206|South Africa|2020-07-18	0.0003360894	Africa
Africa|hCoV-19/Gambia/GC19-2904/2020|EPI ISL 561154|B.1.1|Gambia|2020-07-24	Africa|hCoV-19/South Africa/KRISP-K002258/2020|EPI ISL 515643|B.1.1.206|South Africa|2020-07-18	0.0002688416	Africa
Africa|hCoV-19/Gambia/GC19-2947/2020|EPI ISL 561155|B.1.5.12|Gambia|2020-07-24	Africa|hCoV-19/South Africa/KRISP-K002258/2020|EPI ISL 515643|B.1.1.206|South Africa|2020-07-18	0.0003696971	Africa
Africa|hCoV-19/Gambia/GC19-2973/2020|EPI ISL 561156|B.1.1.293|Gambia|2020-07-24	Africa|hCoV-19/South Africa/KRISP-K002258/2020|EPI ISL 515643|B.1.1.206|South Africa|2020-07-18	0.0001680046	Africa
Africa|hCoV-19/Gambia/GC19-2977/2020|EPI ISL 561157|B.1.1.293|Gambia|2020-07-24	Africa|hCoV-19/South Africa/KRISP-K002258/2020|EPI ISL 515643|B.1.1.206|South Africa|2020-07-18	0.0001680102	Africa
Africa|hCoV-19/Gambia/GC19-2985/2020|EPI ISL 561158|B.1.5.12|Gambia|2020-07-24	Africa|hCoV-19/South Africa/KRISP-K002258/2020|EPI ISL 515643|B.1.1.206|South Africa|2020-07-18	0.0002688426	Africa
Africa|hCoV-19/Gambia/GC19-2991/2020|EPI ISL 561159|B.1.1|Gambia|2020-07-24	Africa|hCoV-19/South Africa/KRISP-K002258/2020|EPI ISL 515643|B.1.1.206|South Africa|2020-07-18	0.0002352633	Africa
Africa|hCoV-19/Gambia/GC19-3064/2020|EPI ISL 561160|B.1.1|Gambia|2020-07-25	Africa|hCoV-19/South Africa/KRISP-K002258/2020|EPI ISL 515643|B.1.1.206|South Africa|2020-07-18	0.0002688597	Africa
Africa|hCoV-19/Gambia/GC19-3065/2020|EPI ISL 561161|B.1.5.12|Gambia|2020-07-25	Africa|hCoV-19/South Africa/KRISP-K002258/2020|EPI ISL 515643|B.1.1.206|South Africa|2020-07-18	0.0004102019	Africa
Africa|hCoV-19/Gambia/GC19-3081/2020|EPI ISL 561162|B.1.1|Gambia|2020-07-25	Africa|hCoV-19/South Africa/KRISP-K002258/2020|EPI ISL 515643|B.1.1.206|South Africa|2020-07-18	0.0002688506	Africa
Africa|hCoV-19/Gambia/GC19-3085/2020|EPI ISL 561163|B.1.1.293|Gambia|2020-07-25	Africa|hCoV-19/South Africa/KRISP-K002258/2020|EPI ISL 515643|B.1.1.206|South Africa|2020-07-18	0.0002031402	Africa
Africa|hCoV-19/Gambia/GC19-3087/2020|EPI ISL 561041|B.1.292|Gambia|2020-07-25	Africa|hCoV-19/South Africa/KRISP-K002258/2020|EPI ISL 515643|B.1.1.206|South Africa|2020-07-18	0.0003696883	Africa
Africa|hCoV-19/Gambia/GC19-3099/2020|EPI ISL 561164|B.1.1.242|Gambia|2020-07-25	Africa|hCoV-19/South Africa/KRISP-K002258/2020|EPI ISL 515643|B.1.1.206|South Africa|2020-07-18	0.0002352247	Africa
Africa|hCoV-19/Gambia/GC19-3110/2020|EPI ISL 561165|B.1.1.293|Gambia|2020-07-25	Africa|hCoV-19/South Africa/KRISP-K002258/2020|EPI ISL 515643|B.1.1.206|South Africa|2020-07-18	0.0002016163	Africa
Africa|hCoV-19/Gambia/GC19-3112/2020|EPI ISL 561166|B.1|Gambia|2020-07-25	Africa|hCoV-19/South Africa/KRISP-K002258/2020|EPI ISL 515643|B.1.1.206|South Africa|2020-07-18	0.0004369384	Africa
Africa|hCoV-19/Gambia/GC19-3113/2020|EPI ISL 561167|B.1.1.293|Gambia|2020-07-25	Africa|hCoV-19/South Africa/KRISP-K002258/2020|EPI ISL 515643|B.1.1.206|South Africa|2020-07-18	0.0001680046	Africa
Africa|hCoV-19/Gambia/GC19-3114/2020|EPI ISL 561168|B.1.1|Gambia|2020-07-25	Africa|hCoV-19/South Africa/KRISP-K002258/2020|EPI ISL 515643|B.1.1.206|South Africa|2020-07-18	0.0002688416	Africa
Africa|hCoV-19/Gambia/GC19-3135/2020|EPI ISL 561169|B.1.5.12|Gambia|2020-07-27	Africa|hCoV-19/South Africa/KRISP-K002258/2020|EPI ISL 515643|B.1.1.206|South Africa|2020-07-18	0.0002708446	Africa
Africa|hCoV-19/Gambia/GC19-3140/2020|EPI ISL 561042|B.1.5.12|Gambia|2020-07-27	Africa|hCoV-19/South Africa/KRISP-K002258/2020|EPI ISL 515643|B.1.1.206|South Africa|2020-07-18	0.0004369910	Africa
Africa|hCoV-19/Gambia/GC19-3145/2020|EPI ISL 561170|B.1.1|Gambia|2020-07-27	Africa|hCoV-19/South Africa/KRISP-K002258/2020|EPI ISL 515643|B.1.1.206|South Africa|2020-07-18	0.0002688507	Africa
Africa|hCoV-19/Gambia/GC19-3146/2020|EPI ISL 561171|B.1.5.12|Gambia|2020-07-27	Africa|hCoV-19/South Africa/KRISP-K002258/2020|EPI ISL 515643|B.1.1.206|South Africa|2020-07-18	0.0002709299	Africa
Africa|hCoV-19/Gambia/GC19-3165/2020|EPI ISL 561043|B.1.1.293|Gambia|2020-07-27	Africa|hCoV-19/South Africa/KRISP-K002258/2020|EPI ISL 515643|B.1.1.206|South Africa|2020-07-18	0.0001680046	Africa
Africa|hCoV-19/Gambia/GC19-3166/2020|EPI ISL 561044|B.1.5.12|Gambia|2020-07-27	Africa|hCoV-19/South Africa/KRISP-K002258/2020|EPI ISL 515643|B.1.1.206|South Africa|2020-07-18	0.0002708354	Africa
Africa|hCoV-19/Gambia/GC19-3189/2020|EPI ISL 561045|B.1.5|Gambia|2020-07-27	Africa|hCoV-19/South Africa/KRISP-K002258/2020|EPI ISL 515643|B.1.1.206|South Africa|2020-07-18	0.0001709273	Africa
Africa|hCoV-19/Gambia/GC19-3192/2020|EPI ISL 561046|B.1.5|Gambia|2020-07-27	Africa|hCoV-19/South Africa/KRISP-K002258/2020|EPI ISL 515643|B.1.1.206|South Africa|2020-07-18	0.0001354305	Africa
Africa|hCoV-19/Gambia/GC19-3193/2020|EPI ISL 561047|B.1.5.12|Gambia|2020-07-27	Africa|hCoV-19/South Africa/KRISP-K002258/2020|EPI ISL 515643|B.1.1.206|South Africa|2020-07-18	0.0002708263	Africa
Africa|hCoV-19/Gambia/GC19-3208/2020|EPI ISL 561048|B.1.5.12|Gambia|2020-07-27	Africa|hCoV-19/South Africa/KRISP-K002258/2020|EPI ISL 515643|B.1.1.206|South Africa|2020-07-18	0.0003386039	Africa
Africa|hCoV-19/Gambia/GC19-3209/2020|EPI ISL 561049|B.1.5.12|Gambia|2020-07-27	Africa|hCoV-19/South Africa/KRISP-K002258/2020|EPI ISL 515643|B.1.1.206|South Africa|2020-07-18	0.0002370002	Africa
Africa|hCoV-19/Gambia/GC19-3210/2020|EPI ISL 561050|B.1.5.12|Gambia|2020-07-27	Africa|hCoV-19/South Africa/KRISP-K002258/2020|EPI ISL 515643|B.1.1.206|South Africa|2020-07-18	0.0002081239	Africa
Africa|hCoV-19/Gambia/GC19-3214/2020|EPI ISL 561051|B.1.1.293|Gambia|2020-07-27	Africa|hCoV-19/South Africa/KRISP-K002258/2020|EPI ISL 515643|B.1.1.206|South Africa|2020-07-18	0.0001692800	Africa
Africa|hCoV-19/Gambia/GC19-3219/2020|EPI ISL 561052|B.1.5.12|Gambia|2020-07-27	Africa|hCoV-19/South Africa/KRISP-K002258/2020|EPI ISL 515643|B.1.1.206|South Africa|2020-07-18	0.0002688787	Africa
Africa|hCoV-19/Gambia/GC19-3246/2020|EPI ISL 561053|B.1.5.12|Gambia|2020-07-27	Africa|hCoV-19/South Africa/KRISP-K002258/2020|EPI ISL 515643|B.1.1.206|South Africa|2020-07-18	0.0002708592	Africa
Africa|hCoV-19/Gambia/GC19-3255/2020|EPI ISL 561054|B.1.177|Gambia|2020-07-27	Africa|hCoV-19/South Africa/KRISP-K002258/2020|EPI ISL 515643|B.1.1.206|South Africa|2020-07-18	0.0001015688	Africa
Africa|hCoV-19/Gambia/GC19-3266/2020|EPI ISL 561055|B.1.5|Gambia|2020-07-27	Africa|hCoV-19/South Africa/KRISP-K002258/2020|EPI ISL 515643|B.1.1.206|South Africa|2020-07-18	0.0000677043	Africa
Africa|hCoV-19/Gambia/GC19-3267/2020|EPI ISL 561056|B.1.5.12|Gambia|2020-07-27	Africa|hCoV-19/South Africa/KRISP-K002258/2020|EPI ISL 515643|B.1.1.206|South Africa|2020-07-18	0.0002031410	Africa
Africa|hCoV-19/Gambia/GC19-3278/2020|EPI ISL 561058|B.1.5.12|Gambia|2020-07-27	Africa|hCoV-19/South Africa/KRISP-K002258/2020|EPI ISL 515643|B.1.1.206|South Africa|2020-07-18	0.0002369706	Africa
Africa|hCoV-19/Gambia/GC19-3301/2020|EPI ISL 561059|B.1.5.12|Gambia|2020-07-27	Africa|hCoV-19/South Africa/KRISP-K002258/2020|EPI ISL 515643|B.1.1.206|South Africa|2020-07-18	0.0002369946	Africa
Africa|hCoV-19/Gambia/GC19-3317/2020|EPI ISL 561060|B.1.5|Gambia|2020-07-27	Africa|hCoV-19/South Africa/KRISP-K002258/2020|EPI ISL 515643|B.1.1.206|South Africa|2020-07-18	0.0001344447	Africa
Africa|hCoV-19/Gambia/GC19-3323/2020|EPI ISL 561061|B.1.5|Gambia|2020-07-27	Africa|hCoV-19/South Africa/KRISP-K002258/2020|EPI ISL 515643|B.1.1.206|South Africa|2020-07-18	0.0001015732	Africa
Africa|hCoV-19/Gambia/GC19-3358/2020|EPI ISL 561062|B.1.1.293|Gambia|2020-07-27	Africa|hCoV-19/South Africa/KRISP-K002258/2020|EPI ISL 515643|B.1.1.206|South Africa|2020-07-18	0.0002688416	Africa
Africa|hCoV-19/Gambia/GC19-3365/2020|EPI ISL 561063|B.1.5.12|Gambia|2020-07-27	Africa|hCoV-19/South Africa/KRISP-K002258/2020|EPI ISL 515643|B.1.1.206|South Africa|2020-07-18	0.0003047197	Africa
Africa|hCoV-19/Gambia/GC19-3373/2020|EPI ISL 561064|B.1.5|Gambia|2020-07-27	Africa|hCoV-19/South Africa/KRISP-K002258/2020|EPI ISL 515643|B.1.1.206|South Africa|2020-07-18	0.0001692864	Africa
Africa|hCoV-19/Gambia/GC19-3374/2020|EPI ISL 561065|B.1.5.12|Gambia|2020-07-27	Africa|hCoV-19/South Africa/KRISP-K002258/2020|EPI ISL 515643|B.1.1.206|South Africa|2020-07-18	0.0002708354	Africa
Africa|hCoV-19/Gambia/GC19-3375/2020|EPI ISL 561066|B.1.5.12|Gambia|2020-07-27	Africa|hCoV-19/South Africa/KRISP-K002258/2020|EPI ISL 515643|B.1.1.206|South Africa|2020-07-18	0.0002369706	Africa
Africa|hCoV-19/Gambia/GC19-3380/2020|EPI ISL 561067|B.1.5.12|Gambia|2020-07-27	Africa|hCoV-19/South Africa/KRISP-K002258/2020|EPI ISL 515643|B.1.1.206|South Africa|2020-07-18	0.0002708538	Africa
Africa|hCoV-19/Gambia/GC19-3381/2020|EPI ISL 561068|B.1.5.12|Gambia|2020-07-27	Africa|hCoV-19/South Africa/KRISP-K002258/2020|EPI ISL 515643|B.1.1.206|South Africa|2020-07-18	0.0004369529	Africa
Africa|hCoV-19/Gambia/GC19-3396/2020|EPI ISL 561069|B.1.5.12|Gambia|2020-07-27	Africa|hCoV-19/South Africa/KRISP-K002258/2020|EPI ISL 515643|B.1.1.206|South Africa|2020-07-18	0.0004033331	Africa
Africa|hCoV-19/Gambia/GC19-3398/2020|EPI ISL 561070|B.1.1.242|Gambia|2020-07-27	Africa|hCoV-19/South Africa/KRISP-K002258/2020|EPI ISL 515643|B.1.1.206|South Africa|2020-07-18	0.0003360589	Africa
Africa|hCoV-19/Gambia/GC19-3399/2020|EPI ISL 561172|B.1.5|Gambia|2020-07-27	Africa|hCoV-19/South Africa/KRISP-K002258/2020|EPI ISL 515643|B.1.1.206|South Africa|2020-07-18	0.0001680458	Africa
Africa|hCoV-19/Gambia/GC19-3400/2020|EPI ISL 561173|B.1.5|Gambia|2020-07-27	Africa|hCoV-19/South Africa/KRISP-K002258/2020|EPI ISL 515643|B.1.1.206|South Africa|2020-07-18	0.0002352609	Africa
Africa|hCoV-19/Gambia/GC19-3407/2020|EPI ISL 561174|B.1.1.242|Gambia|2020-07-27	Africa|hCoV-19/South Africa/KRISP-K002258/2020|EPI ISL 515643|B.1.1.206|South Africa|2020-07-18	0.0002016442	Africa
Africa|hCoV-19/Gambia/GC19-3411/2020|EPI ISL 561175|B.1.5.12|Gambia|2020-07-27	Africa|hCoV-19/South Africa/KRISP-K002258/2020|EPI ISL 515643|B.1.1.206|South Africa|2020-07-18	0.0003414277	Africa
Africa|hCoV-19/Gambia/GC19-3418/2020|EPI ISL 561176|B.1.1.242|Gambia|2020-07-27	Africa|hCoV-19/South Africa/KRISP-K002258/2020|EPI ISL 515643|B.1.1.206|South Africa|2020-07-18	0.0002688543	Africa
Africa|hCoV-19/Gambia/GC19-3429/2020|EPI ISL 561178|B.1.5.12|Gambia|2020-07-27	Africa|hCoV-19/South Africa/KRISP-K002258/2020|EPI ISL 515643|B.1.1.206|South Africa|2020-07-18	0.0002688426	Africa
Africa|hCoV-19/Gambia/GC19-3432/2020|EPI ISL 561179|B.1.5.12|Gambia|2020-07-27	Africa|hCoV-19/South Africa/KRISP-K002258/2020|EPI ISL 515643|B.1.1.206|South Africa|2020-07-18	0.0004402506	Africa
Africa|hCoV-19/Gambia/GC19-3438/2020|EPI ISL 561180|B.1.5.12|Gambia|2020-07-27	Africa|hCoV-19/South Africa/KRISP-K002258/2020|EPI ISL 515643|B.1.1.206|South Africa|2020-07-18	0.0004033561	Africa
Africa|hCoV-19/Gambia/GC19-3445/2020|EPI ISL 561181|B.1.5.12|Gambia|2020-07-27	Africa|hCoV-19/South Africa/KRISP-K002258/2020|EPI ISL 515643|B.1.1.206|South Africa|2020-07-18	0.0004705743	Africa
Africa|hCoV-19/Gambia/GC19-3448/2020|EPI ISL 561183|B.1.5|Gambia|2020-07-27	Africa|hCoV-19/South Africa/KRISP-K002258/2020|EPI ISL 515643|B.1.1.206|South Africa|2020-07-18	0.0002051009	Africa
Africa|hCoV-19/Gambia/GC19-3497/2020|EPI ISL 561184|B.1.5.12|Gambia|2020-07-27	Africa|hCoV-19/South Africa/KRISP-K002258/2020|EPI ISL 515643|B.1.1.206|South Africa|2020-07-18	0.0004033060	Africa
Africa|hCoV-19/Gambia/GC19-3503/2020|EPI ISL 561186|B.1.5.12|Gambia|2020-07-27	Africa|hCoV-19/South Africa/KRISP-K002258/2020|EPI ISL 515643|B.1.1.206|South Africa|2020-07-18	0.0003072157	Africa
Africa|hCoV-19/Gambia/GC19-3504/2020|EPI ISL 561187|B.1.5.12|Gambia|2020-07-27	Africa|hCoV-19/South Africa/KRISP-K002258/2020|EPI ISL 515643|B.1.1.206|South Africa|2020-07-18	0.0003724555	Africa
Africa|hCoV-19/Gambia/GC19-3505/2020|EPI ISL 561188|B.1.5.12|Gambia|2020-07-27	Africa|hCoV-19/South Africa/KRISP-K002258/2020|EPI ISL 515643|B.1.1.206|South Africa|2020-07-18	0.0003360939	Africa
Africa|hCoV-19/Gambia/GC19-3529/2020|EPI ISL 561191|B.1.5.12|Gambia|2020-07-27	Africa|hCoV-19/South Africa/KRISP-K002258/2020|EPI ISL 515643|B.1.1.206|South Africa|2020-07-18	0.0004033426	Africa
Africa|hCoV-19/Gambia/GC19-3530/2020|EPI ISL 561192|B.1.5.12|Gambia|2020-07-27	Africa|hCoV-19/South Africa/KRISP-K002258/2020|EPI ISL 515643|B.1.1.206|South Africa|2020-07-18	0.0002757544	Africa
Africa|hCoV-19/Gambia/GC19-3533/2020|EPI ISL 561193|B.1.1.293|Gambia|2020-07-27	Africa|hCoV-19/South Africa/KRISP-K002258/2020|EPI ISL 515643|B.1.1.206|South Africa|2020-07-18	0.0002016346	Africa
Africa|hCoV-19/Gambia/GC19-3535/2020|EPI ISL 561194|B.1.1.242|Gambia|2020-07-27	Africa|hCoV-19/South Africa/KRISP-K002258/2020|EPI ISL 515643|B.1.1.206|South Africa|2020-07-18	0.0002688453	Africa
Africa|hCoV-19/Gambia/GC19-3550/2020|EPI ISL 561195|B.1.5.12|Gambia|2020-07-27	Africa|hCoV-19/South Africa/KRISP-K002258/2020|EPI ISL 515643|B.1.1.206|South Africa|2020-07-18	0.0003697182	Africa
Africa|hCoV-19/Gambia/GC19-3565/2020|EPI ISL 561196|B.1.5.12|Gambia|2020-07-27	Africa|hCoV-19/South Africa/KRISP-K002258/2020|EPI ISL 515643|B.1.1.206|South Africa|2020-07-18	0.0003024540	Africa
Africa|hCoV-19/Gambia/GC19-3578/2020|EPI ISL 561197|B.1.5.12|Gambia|2020-07-27	Africa|hCoV-19/South Africa/KRISP-K002258/2020|EPI ISL 515643|B.1.1.206|South Africa|2020-07-18	0.0003362250	Africa
Africa|hCoV-19/Gambia/GC19-3629/2020|EPI ISL 561199|B.1.5.12|Gambia|2020-07-27	Africa|hCoV-19/South Africa/KRISP-K002258/2020|EPI ISL 515643|B.1.1.206|South Africa|2020-07-18	0.0004369720	Africa
Africa|hCoV-19/Gambia/GC19-3656/2020|EPI ISL 561201|B.1.5.12|Gambia|2020-07-27	Africa|hCoV-19/South Africa/KRISP-K002258/2020|EPI ISL 515643|B.1.1.206|South Africa|2020-07-18	0.0003361007	Africa
Africa|hCoV-19/Gambia/GC19-3659/2020|EPI ISL 561202|B.1.1|Gambia|2020-07-27	Africa|hCoV-19/South Africa/KRISP-K002258/2020|EPI ISL 515643|B.1.1.206|South Africa|2020-07-18	0.0002352578	Africa
Africa|hCoV-19/Gambia/GC19-3666/2020|EPI ISL 561204|B.1.5.12|Gambia|2020-07-27	Africa|hCoV-19/South Africa/KRISP-K002258/2020|EPI ISL 515643|B.1.1.206|South Africa|2020-07-18	0.0004066263	Africa
Africa|hCoV-19/Gambia/GC19-3769/2020|EPI ISL 561072|B.1.292|Gambia|2020-07-27	Africa|hCoV-19/South Africa/KRISP-K002258/2020|EPI ISL 515643|B.1.1.206|South Africa|2020-07-18	0.0003413414	Africa
Africa|hCoV-19/Gambia/GC19-3773/2020|EPI ISL 561073|B.1.5.12|Gambia|2020-07-27	Africa|hCoV-19/South Africa/KRISP-K002258/2020|EPI ISL 515643|B.1.1.206|South Africa|2020-07-18	0.0004033331	Africa
Africa|hCoV-19/Gambia/GC19-3774/2020|EPI ISL 561074|B.1.5.12|Gambia|2020-07-27	Africa|hCoV-19/South Africa/KRISP-K002258/2020|EPI ISL 515643|B.1.1.206|South Africa|2020-07-18	0.0003697145	Africa
Africa|hCoV-19/Gambia/GC19-3794/2020|EPI ISL 561078|B.1.5.12|Gambia|2020-07-27	Africa|hCoV-19/South Africa/KRISP-K002258/2020|EPI ISL 515643|B.1.1.206|South Africa|2020-07-18	0.0003754936	Africa
Africa|hCoV-19/Gambia/GC19-3796/2020|EPI ISL 561079|B.1.5.12|Gambia|2020-07-27	Africa|hCoV-19/South Africa/KRISP-K002258/2020|EPI ISL 515643|B.1.1.206|South Africa|2020-07-18	0.0004033140	Africa
Africa|hCoV-19/Gambia/GC19-3798/2020|EPI ISL 561080|B.1.1.242|Gambia|2020-07-27	Africa|hCoV-19/South Africa/KRISP-K002258/2020|EPI ISL 515643|B.1.1.206|South Africa|2020-07-18	0.0003053991	Africa
Africa|hCoV-19/Gambia/GC19-3799/2020|EPI ISL 561081|B.1.1.242|Gambia|2020-07-27	Africa|hCoV-19/South Africa/KRISP-K002258/2020|EPI ISL 515643|B.1.1.206|South Africa|2020-07-18	0.0003024338	Africa
Africa|hCoV-19/Gambia/GC19-3802/2020|EPI ISL 561082|B.1.5.12|Gambia|2020-07-27	Africa|hCoV-19/South Africa/KRISP-K002258/2020|EPI ISL 515643|B.1.1.206|South Africa|2020-07-18	0.0004369470	Africa
Africa|hCoV-19/Gambia/GC19-3805/2020|EPI ISL 561083|B.1.5.12|Gambia|2020-07-27	Africa|hCoV-19/South Africa/KRISP-K002258/2020|EPI ISL 515643|B.1.1.206|South Africa|2020-07-18	0.0004033236	Africa
Africa|hCoV-19/Gambia/GC19-3806/2020|EPI ISL 561084|B.1.1.293|Gambia|2020-07-27	Africa|hCoV-19/South Africa/KRISP-K002258/2020|EPI ISL 515643|B.1.1.206|South Africa|2020-07-18	0.0002016183	Africa
Africa|hCoV-19/Gambia/GC19-3807/2020|EPI ISL 561085|B.1.1.293|Gambia|2020-07-27	Africa|hCoV-19/South Africa/KRISP-K002258/2020|EPI ISL 515643|B.1.1.206|South Africa|2020-07-18	0.0002352443	Africa
Africa|hCoV-19/Gambia/GC19-3812/2020|EPI ISL 561086|B.1.1.293|Gambia|2020-07-27	Africa|hCoV-19/South Africa/KRISP-K002258/2020|EPI ISL 515643|B.1.1.206|South Africa|2020-07-18	0.0002694082	Africa
Africa|hCoV-19/Gambia/GC19-3813/2020|EPI ISL 561087|B.1.1.293|Gambia|2020-07-27	Africa|hCoV-19/South Africa/KRISP-K002258/2020|EPI ISL 515643|B.1.1.206|South Africa|2020-07-18	0.0002352364	Africa
Africa|hCoV-19/Gambia/GC19-3814/2020|EPI ISL 561088|B.1|Gambia|2020-07-27	Africa|hCoV-19/South Africa/KRISP-K002258/2020|EPI ISL 515643|B.1.1.206|South Africa|2020-07-18	0.0005042610	Africa
Africa|hCoV-19/Gambia/GC19-3816/2020|EPI ISL 561089|B.1.1.293|Gambia|2020-07-27	Africa|hCoV-19/South Africa/KRISP-K002258/2020|EPI ISL 515643|B.1.1.206|South Africa|2020-07-18	0.0002031265	Africa
Africa|hCoV-19/Gambia/GC19-3818/2020|EPI ISL 561090|B.1.1.293|Gambia|2020-07-27	Africa|hCoV-19/South Africa/KRISP-K002258/2020|EPI ISL 515643|B.1.1.206|South Africa|2020-07-18	0.0003024529	Africa
Africa|hCoV-19/Gambia/GC19-3820/2020|EPI ISL 561091|B.1.1.293|Gambia|2020-07-27	Africa|hCoV-19/South Africa/KRISP-K002258/2020|EPI ISL 515643|B.1.1.206|South Africa|2020-07-18	0.0002352364	Africa
Africa|hCoV-19/Gambia/GC19-3821/2020|EPI ISL 561092|B.1.5.12|Gambia|2020-07-27	Africa|hCoV-19/South Africa/KRISP-K002258/2020|EPI ISL 515643|B.1.1.206|South Africa|2020-07-18	0.0003102087	Africa
Africa|hCoV-19/Gambia/GC19-3822/2020|EPI ISL 561093|B.1.5.12|Gambia|2020-07-27	Africa|hCoV-19/South Africa/KRISP-K002258/2020|EPI ISL 515643|B.1.1.206|South Africa|2020-07-18	0.0004033331	Africa
Africa|hCoV-19/Gambia/GC19-3823/2020|EPI ISL 561094|B.1.5.12|Gambia|2020-07-27	Africa|hCoV-19/South Africa/KRISP-K002258/2020|EPI ISL 515643|B.1.1.206|South Africa|2020-07-18	0.0004063494	Africa
Africa|hCoV-19/Gambia/GC19-3835/2020|EPI ISL 561096|B.1.1.293|Gambia|2020-07-27	Africa|hCoV-19/South Africa/KRISP-K002258/2020|EPI ISL 515643|B.1.1.206|South Africa|2020-07-18	0.0002016251	Africa
Africa|hCoV-19/Gambia/GC19-3836/2020|EPI ISL 561097|B.1.5.12|Gambia|2020-07-27	Africa|hCoV-19/South Africa/KRISP-K002258/2020|EPI ISL 515643|B.1.1.206|South Africa|2020-07-18	0.0003696897	Africa
Africa|hCoV-19/Gambia/GC19-3839/2020|EPI ISL 561098|B.1.5.12|Gambia|2020-07-27	Africa|hCoV-19/South Africa/KRISP-K002258/2020|EPI ISL 515643|B.1.1.206|South Africa|2020-07-18	0.0004033331	Africa
Africa|hCoV-19/Gambia/GC19-3842/2020|EPI ISL 561099|B.1.1.293|Gambia|2020-07-27	Africa|hCoV-19/South Africa/KRISP-K002258/2020|EPI ISL 515643|B.1.1.206|South Africa|2020-07-18	0.0003024590	Africa
Africa|hCoV-19/Gambia/GC19-3846/2020|EPI ISL 561100|B.1.1.293|Gambia|2020-07-27	Africa|hCoV-19/South Africa/KRISP-K002258/2020|EPI ISL 515643|B.1.1.206|South Africa|2020-07-18	0.0002688470	Africa
Africa|hCoV-19/Gambia/GC19-3852/2020|EPI ISL 561101|B.1.5.12|Gambia|2020-07-27	Africa|hCoV-19/South Africa/KRISP-K002258/2020|EPI ISL 515643|B.1.1.206|South Africa|2020-07-18	0.0004096699	Africa
Africa|hCoV-19/Gambia/GC19-3854/2020|EPI ISL 561102|B.1.1.293|Gambia|2020-07-27	Africa|hCoV-19/South Africa/KRISP-K002258/2020|EPI ISL 515643|B.1.1.206|South Africa|2020-07-18	0.0003024590	Africa
Africa|hCoV-19/Gambia/GC192573/2020|EPI ISL 561115|B.1.5.12|Gambia|2020-07-21	Africa|hCoV-19/South Africa/KRISP-K002258/2020|EPI ISL 515643|B.1.1.206|South Africa|2020-07-18	0.0004033506	Africa
Africa|hCoV-19/Gambia/GC192576/2020|EPI ISL 561117|B.1.5.12|Gambia|2020-07-21	Africa|hCoV-19/South Africa/KRISP-K002258/2020|EPI ISL 515643|B.1.1.206|South Africa|2020-07-18	0.0003049541	Africa
Africa|hCoV-19/Gambia/GC192579/2020|EPI ISL 561118|B.1.5.12|Gambia|2020-07-21	Africa|hCoV-19/South Africa/KRISP-K002258/2020|EPI ISL 515643|B.1.1.206|South Africa|2020-07-18	0.0002726535	Africa
Africa|hCoV-19/Gambia/GC192602/2020|EPI ISL 561120|B.1.1.293|Gambia|2020-07-21	Africa|hCoV-19/South Africa/KRISP-K002258/2020|EPI ISL 515643|B.1.1.206|South Africa|2020-07-18	0.0003024529	Africa
Africa|hCoV-19/Gambia/GC192610/2020|EPI ISL 561121|B.1.1.293|Gambia|2020-07-21	Africa|hCoV-19/South Africa/KRISP-K002258/2020|EPI ISL 515643|B.1.1.206|South Africa|2020-07-18	0.0003024530	Africa
Africa|hCoV-19/Gambia/GC192751/2020|EPI ISL 561138|B.1.5.12|Gambia|2020-07-21	Africa|hCoV-19/South Africa/KRISP-K002258/2020|EPI ISL 515643|B.1.1.206|South Africa|2020-07-18	0.0004369808	Africa
Africa|hCoV-19/Gambia/GC192756/2020|EPI ISL 561139|B.1.5.12|Gambia|2020-07-22	Africa|hCoV-19/South Africa/KRISP-K002258/2020|EPI ISL 515643|B.1.1.206|South Africa|2020-07-18	0.0003697145	Africa
Africa|hCoV-19/Gambia/GC192772/2020|EPI ISL 561140|B.1.1|Gambia|2020-07-22	Africa|hCoV-19/South Africa/KRISP-K002258/2020|EPI ISL 515643|B.1.1.206|South Africa|2020-07-18	0.0002688416	Africa
Africa|hCoV-19/Gambia/GC192778/2020|EPI ISL 561141|B.1.1|Gambia|2020-07-22	Africa|hCoV-19/South Africa/KRISP-K002258/2020|EPI ISL 515643|B.1.1.206|South Africa|2020-07-18	0.0002688687	Africa
Africa|hCoV-19/Gambia/GC192781/2020|EPI ISL 561142|B.1.5.12|Gambia|2020-07-22	Africa|hCoV-19/South Africa/KRISP-K002258/2020|EPI ISL 515643|B.1.1.206|South Africa|2020-07-18	0.0004033331	Africa
Africa|hCoV-19/Gambia/GC192782/2020|EPI ISL 561143|B.1.5.12|Gambia|2020-07-22	Africa|hCoV-19/South Africa/KRISP-K002258/2020|EPI ISL 515643|B.1.1.206|South Africa|2020-07-18	0.0004033426	Africa
Africa|hCoV-19/Gambia/GC192786/2020|EPI ISL 561144|B.1.1.293|Gambia|2020-07-22	Africa|hCoV-19/South Africa/KRISP-K002258/2020|EPI ISL 515643|B.1.1.206|South Africa|2020-07-18	0.0002352261	Africa
Africa|hCoV-19/Gambia/GC192789/2020|EPI ISL 561145|B.1|Gambia|2020-07-22	Africa|hCoV-19/South Africa/KRISP-K002258/2020|EPI ISL 515643|B.1.1.206|South Africa|2020-07-18	0.0003360815	Africa
Africa|hCoV-19/Gambia/GC192811/2020|EPI ISL 561147|B.1.5.12|Gambia|2020-07-22	Africa|hCoV-19/South Africa/KRISP-K002258/2020|EPI ISL 515643|B.1.1.206|South Africa|2020-07-18	0.0003757757	Africa
Africa|hCoV-19/Gambia/GC192812/2020|EPI ISL 561148|B.1.1.293|Gambia|2020-07-22	Africa|hCoV-19/South Africa/KRISP-K002258/2020|EPI ISL 515643|B.1.1.206|South Africa|2020-07-18	0.0001680046	Africa
Africa|hCoV-19/Gambia/NPHL-038/2020|EPI ISL 561205|B.1.1|Gambia|2020	Africa|hCoV-19/South Africa/KRISP-K002258/2020|EPI ISL 515643|B.1.1.206|South Africa|2020-07-18	0.0003024601	Africa
Africa|hCoV-19/Gambia/NPHL-061/2020|EPI ISL 561206|B.1.5.12|Gambia|2020	Africa|hCoV-19/South Africa/KRISP-K002258/2020|EPI ISL 515643|B.1.1.206|South Africa|2020-07-18	0.0004705854	Africa
Africa|hCoV-19/Gambia/NPHL-1168/2020|EPI ISL 561212|B.1.5.12|Gambia|2020-06-27	Africa|hCoV-19/South Africa/KRISP-K002258/2020|EPI ISL 515643|B.1.1.206|South Africa|2020-07-18	0.0004706135	Africa
Africa|hCoV-19/Gambia/NPHL-1208/2020|EPI ISL 561213|B.1.5.12|Gambia|2020-06-30	Africa|hCoV-19/South Africa/KRISP-K002258/2020|EPI ISL 515643|B.1.1.206|South Africa|2020-07-18	0.0002043396	Africa
Africa|hCoV-19/Gambia/NPHL-1209/2020|EPI ISL 561214|B.1.5.12|Gambia|2020-06-30	Africa|hCoV-19/South Africa/KRISP-K002258/2020|EPI ISL 515643|B.1.1.206|South Africa|2020-07-18	0.0001716631	Africa
Africa|hCoV-19/Gambia/NPHL-1212/2020|EPI ISL 561215|B.1.5.12|Gambia|2020-06-30	Africa|hCoV-19/South Africa/KRISP-K002258/2020|EPI ISL 515643|B.1.1.206|South Africa|2020-07-18	0.0003360668	Africa
Africa|hCoV-19/Gambia/NPHL-1224/2020|EPI ISL 561217|B.1.1.293|Gambia|2020-06-30	Africa|hCoV-19/South Africa/KRISP-K002258/2020|EPI ISL 515643|B.1.1.206|South Africa|2020-07-18	0.0001404692	Africa
Africa|hCoV-19/Gambia/NPHL-1230/2020|EPI ISL 561218|B.1.5|Gambia|2020-06-30	Africa|hCoV-19/South Africa/KRISP-K002258/2020|EPI ISL 515643|B.1.1.206|South Africa|2020-07-18	0.0001362055	Africa
Africa|hCoV-19/Gambia/NPHL-1248/2020|EPI ISL 561222|B.1.5|Gambia|2020-07-01	Africa|hCoV-19/South Africa/KRISP-K002258/2020|EPI ISL 515643|B.1.1.206|South Africa|2020-07-18	0.0001361963	Africa
Africa|hCoV-19/Gambia/NPHL-1258/2020|EPI ISL 561223|B.1.292|Gambia|2020-07-02	Africa|hCoV-19/South Africa/KRISP-K002258/2020|EPI ISL 515643|B.1.1.206|South Africa|2020-07-18	0.0003024600	Africa
Africa|hCoV-19/Gambia/NPHL-1422/2020|EPI ISL 561228|B.1.5|Gambia|2020-07-04	Africa|hCoV-19/South Africa/KRISP-K002258/2020|EPI ISL 515643|B.1.1.206|South Africa|2020-07-18	0.0000706676	Africa
Africa|hCoV-19/Gambia/NPHL-1424/2020|EPI ISL 561229|B.1.292|Gambia|2020-07-04	Africa|hCoV-19/South Africa/KRISP-K002258/2020|EPI ISL 515643|B.1.1.206|South Africa|2020-07-18	0.0003025509	Africa
Africa|hCoV-19/Gambia/NPHL-1446/2020|EPI ISL 561230|B.1.5|Gambia|2020-07-04	Africa|hCoV-19/South Africa/KRISP-K002258/2020|EPI ISL 515643|B.1.1.206|South Africa|2020-07-18	0.0001361963	Africa
Africa|hCoV-19/Gambia/NPHL-1477/2020|EPI ISL 561231|B.1.5|Gambia|2020	Africa|hCoV-19/South Africa/KRISP-K002258/2020|EPI ISL 515643|B.1.1.206|South Africa|2020-07-18	0.0001406492	Africa
Africa|hCoV-19/Gambia/NPHL-1514/2020|EPI ISL 561232|B.1.1|Gambia|2020	Africa|hCoV-19/South Africa/KRISP-K002258/2020|EPI ISL 515643|B.1.1.206|South Africa|2020-07-18	0.0002016096	Africa
Africa|hCoV-19/Gambia/NPHL-1641/2020|EPI ISL 561235|B.1.292|Gambia|2020-07-31	Africa|hCoV-19/South Africa/KRISP-K002258/2020|EPI ISL 515643|B.1.1.206|South Africa|2020-07-18	0.0003482307	Africa
Africa|hCoV-19/Gambia/NPHL-1645/2020|EPI ISL 561236|B.1.1.293|Gambia|2020-08-04	Africa|hCoV-19/South Africa/KRISP-K002258/2020|EPI ISL 515643|B.1.1.206|South Africa|2020-07-18	0.0002028087	Africa
Africa|hCoV-19/Gambia/NPHL-1711/2020|EPI ISL 561237|B.1.1.293|Gambia|2020-08-04	Africa|hCoV-19/South Africa/KRISP-K002258/2020|EPI ISL 515643|B.1.1.206|South Africa|2020-07-18	0.0001680045	Africa
Africa|hCoV-19/Gambia/NPHL-1746/2020|EPI ISL 561238|B.1.1|Gambia|2020-07-20	Africa|hCoV-19/South Africa/KRISP-K002258/2020|EPI ISL 515643|B.1.1.206|South Africa|2020-07-18	0.0001008122	Africa
Africa|hCoV-19/Gambia/NPHL-1921/2020|EPI ISL 561239|B.1.1|Gambia|2020	Africa|hCoV-19/South Africa/KRISP-K002258/2020|EPI ISL 515643|B.1.1.206|South Africa|2020-07-18	0.0002688416	Africa
Africa|hCoV-19/Gambia/NPHL-1968/2020|EPI ISL 561240|B.1.1|Gambia|2020-07-16	Africa|hCoV-19/South Africa/KRISP-K002258/2020|EPI ISL 515643|B.1.1.206|South Africa|2020-07-18	0.0002688416	Africa
Africa|hCoV-19/Gambia/NPHL-2037/2020|EPI ISL 561241|B.1.1|Gambia|2020-07-15	Africa|hCoV-19/South Africa/KRISP-K002258/2020|EPI ISL 515643|B.1.1.206|South Africa|2020-07-18	0.0002352396	Africa
Africa|hCoV-19/Gambia/NPHL-2268/2020|EPI ISL 561242|B.1.1|Gambia|2020	Africa|hCoV-19/South Africa/KRISP-K002258/2020|EPI ISL 515643|B.1.1.206|South Africa|2020-07-18	0.0000673600	Africa
Africa|hCoV-19/Gambia/NPHL-2344/2020|EPI ISL 561243|B.1.292|Gambia|2020	Africa|hCoV-19/South Africa/KRISP-K002258/2020|EPI ISL 515643|B.1.1.206|South Africa|2020-07-18	0.0003697206	Africa
Africa|hCoV-19/Gambia/NPHL-2374/2020|EPI ISL 561244|B.1.5.12|Gambia|2020	Africa|hCoV-19/South Africa/KRISP-K002258/2020|EPI ISL 515643|B.1.1.206|South Africa|2020-07-18	0.0003360781	Africa
Africa|hCoV-19/Gambia/NPHL-242/2020|EPI ISL 561245|B.1.5|Gambia|2020	Africa|hCoV-19/South Africa/KRISP-K002258/2020|EPI ISL 515643|B.1.1.206|South Africa|2020-07-18	0.0001680351	Africa
Africa|hCoV-19/Gambia/NPHL-243/2020|EPI ISL 561246|B.1.5|Gambia|2020	Africa|hCoV-19/South Africa/KRISP-K002258/2020|EPI ISL 515643|B.1.1.206|South Africa|2020-07-18	0.0001030028	Africa
Africa|hCoV-19/Gambia/NPHL-244/2020|EPI ISL 561247|B.1.1.293|Gambia|2020	Africa|hCoV-19/South Africa/KRISP-K002258/2020|EPI ISL 515643|B.1.1.206|South Africa|2020-07-18	0.0002033702	Africa
Africa|hCoV-19/Gambia/NPHL-2443/2020|EPI ISL 561248|B.1.5.12|Gambia|2020	Africa|hCoV-19/South Africa/KRISP-K002258/2020|EPI ISL 515643|B.1.1.206|South Africa|2020-07-18	0.0003360668	Africa
Africa|hCoV-19/Gambia/NPHL-2444/2020|EPI ISL 561249|B.1.292|Gambia|2020-07-21	Africa|hCoV-19/South Africa/KRISP-K002258/2020|EPI ISL 515643|B.1.1.206|South Africa|2020-07-18	0.0003360735	Africa
Africa|hCoV-19/Gambia/NPHL-2446/2020|EPI ISL 561250|B.1.1|Gambia|2020	Africa|hCoV-19/South Africa/KRISP-K002258/2020|EPI ISL 515643|B.1.1.206|South Africa|2020-07-18	0.0002757248	Africa
Africa|hCoV-19/Gambia/NPHL-245/2020|EPI ISL 561251|B.1.1|Gambia|2020	Africa|hCoV-19/South Africa/KRISP-K002258/2020|EPI ISL 515643|B.1.1.206|South Africa|2020-07-18	0.0001015526	Africa
Africa|hCoV-19/Gambia/NPHL-2457/2020|EPI ISL 561252|B.1.1|Gambia|2020-07-21	Africa|hCoV-19/South Africa/KRISP-K002258/2020|EPI ISL 515643|B.1.1.206|South Africa|2020-07-18	0.0002757153	Africa
Africa|hCoV-19/Gambia/NPHL-2458/2020|EPI ISL 561253|B.1.292|Gambia|2020-07-21	Africa|hCoV-19/South Africa/KRISP-K002258/2020|EPI ISL 515643|B.1.1.206|South Africa|2020-07-18	0.0003447856	Africa
Africa|hCoV-19/Gambia/NPHL-2463/2020|EPI ISL 561254|B.1.1|Gambia|2020	Africa|hCoV-19/South Africa/KRISP-K002258/2020|EPI ISL 515643|B.1.1.206|South Africa|2020-07-18	0.0002784886	Africa
Africa|hCoV-19/Gambia/NPHL-2465/2020|EPI ISL 561255|B.1.1|Gambia|2020-07-21	Africa|hCoV-19/South Africa/KRISP-K002258/2020|EPI ISL 515643|B.1.1.206|South Africa|2020-07-18	0.0002757344	Africa
Africa|hCoV-19/Gambia/NPHL-2469/2020|EPI ISL 561256|B.1.5.12|Gambia|2020-07-21	Africa|hCoV-19/South Africa/KRISP-K002258/2020|EPI ISL 515643|B.1.1.206|South Africa|2020-07-18	0.0004136700	Africa
Africa|hCoV-19/Gambia/NPHL-247/2020|EPI ISL 561257|B.1.1.293|Gambia|2020	Africa|hCoV-19/South Africa/KRISP-K002258/2020|EPI ISL 515643|B.1.1.206|South Africa|2020-07-18	0.0002016211	Africa
Africa|hCoV-19/Gambia/NPHL-2470/2020|EPI ISL 561258|B.1.1|Gambia|2020-07-21	Africa|hCoV-19/South Africa/KRISP-K002258/2020|EPI ISL 515643|B.1.1.206|South Africa|2020-07-18	0.0002757248	Africa
Africa|hCoV-19/Gambia/NPHL-2472/2020|EPI ISL 561259|B.1.5.12|Gambia|2020-07-21	Africa|hCoV-19/South Africa/KRISP-K002258/2020|EPI ISL 515643|B.1.1.206|South Africa|2020-07-18	0.0002067951	Africa
Africa|hCoV-19/Gambia/NPHL-2473/2020|EPI ISL 561260|B.1.5.12|Gambia|2020-07-21	Africa|hCoV-19/South Africa/KRISP-K002258/2020|EPI ISL 515643|B.1.1.206|South Africa|2020-07-18	0.0004706200	Africa
Africa|hCoV-19/Gambia/NPHL-2478/2020|EPI ISL 561261|B.1.5.12|Gambia|2020-07-21	Africa|hCoV-19/South Africa/KRISP-K002258/2020|EPI ISL 515643|B.1.1.206|South Africa|2020-07-18	0.0002437048	Africa
Africa|hCoV-19/Gambia/NPHL-2497/2020|EPI ISL 561262|B.1.1.242|Gambia|2020-07-21	Africa|hCoV-19/South Africa/KRISP-K002258/2020|EPI ISL 515643|B.1.1.206|South Africa|2020-07-18	0.0002436649	Africa
Africa|hCoV-19/Gambia/NPHL-2504/2020|EPI ISL 561264|B.1.5.12|Gambia|2020-07-23	Africa|hCoV-19/South Africa/KRISP-K002258/2020|EPI ISL 515643|B.1.1.206|South Africa|2020-07-18	0.0004787147	Africa
Africa|hCoV-19/Gambia/NPHL-2514/2020|EPI ISL 561265|B.1.5.12|Gambia|2020-07-21	Africa|hCoV-19/South Africa/KRISP-K002258/2020|EPI ISL 515643|B.1.1.206|South Africa|2020-07-18	0.0004136742	Africa
Africa|hCoV-19/Gambia/NPHL-2521/2020|EPI ISL 561266|B.1.5.12|Gambia|2020-07-23	Africa|hCoV-19/South Africa/KRISP-K002258/2020|EPI ISL 515643|B.1.1.206|South Africa|2020-07-18	0.0004136573	Africa
Africa|hCoV-19/Gambia/NPHL-2522/2020|EPI ISL 561267|B.1.1.293|Gambia|2020-07-22	Africa|hCoV-19/South Africa/KRISP-K002258/2020|EPI ISL 515643|B.1.1.206|South Africa|2020-07-18	0.0002414564	Africa
Africa|hCoV-19/Gambia/NPHL-2524/2020|EPI ISL 561268|B.1.1|Gambia|2020-07-24	Africa|hCoV-19/South Africa/KRISP-K002258/2020|EPI ISL 515643|B.1.1.206|South Africa|2020-07-18	0.0002352396	Africa
Africa|hCoV-19/Gambia/NPHL-2529/2020|EPI ISL 561269|B.1.1.293|Gambia|2020-07-21	Africa|hCoV-19/South Africa/KRISP-K002258/2020|EPI ISL 515643|B.1.1.206|South Africa|2020-07-18	0.0002067687	Africa
Africa|hCoV-19/Gambia/NPHL-253/2020|EPI ISL 561270|B.1.1.293|Gambia|2020	Africa|hCoV-19/South Africa/KRISP-K002258/2020|EPI ISL 515643|B.1.1.206|South Africa|2020-07-18	0.0002352214	Africa
Africa|hCoV-19/Gambia/NPHL-2537/2020|EPI ISL 561271|B.1.1|Gambia|2020	Africa|hCoV-19/South Africa/KRISP-K002258/2020|EPI ISL 515643|B.1.1.206|South Africa|2020-07-18	0.0003071874	Africa
Africa|hCoV-19/Gambia/NPHL-2538/2020|EPI ISL 561272|B.1.5.12|Gambia|2020-07-21	Africa|hCoV-19/South Africa/KRISP-K002258/2020|EPI ISL 515643|B.1.1.206|South Africa|2020-07-18	0.0003791688	Africa
Africa|hCoV-19/Gambia/NPHL-2550/2020|EPI ISL 561274|B.1.292|Gambia|2020-07-21	Africa|hCoV-19/South Africa/KRISP-K002258/2020|EPI ISL 515643|B.1.1.206|South Africa|2020-07-18	0.0003102151	Africa
Africa|hCoV-19/Gambia/NPHL-2554/2020|EPI ISL 561275|B.1.5.12|Gambia|2020	Africa|hCoV-19/South Africa/KRISP-K002258/2020|EPI ISL 515643|B.1.1.206|South Africa|2020-07-18	0.0003102301	Africa
Africa|hCoV-19/Gambia/NPHL-2555/2020|EPI ISL 561276|B.1.1|Gambia|2020-07-21	Africa|hCoV-19/South Africa/KRISP-K002258/2020|EPI ISL 515643|B.1.1.206|South Africa|2020-07-18	0.0002437428	Africa
Africa|hCoV-19/Gambia/NPHL-256/2020|EPI ISL 561277|B.1.1.293|Gambia|2020	Africa|hCoV-19/South Africa/KRISP-K002258/2020|EPI ISL 515643|B.1.1.206|South Africa|2020-07-18	0.0001344100	Africa
Africa|hCoV-19/Gambia/NPHL-2560/2020|EPI ISL 561278|B.1.1|Gambia|2020	Africa|hCoV-19/South Africa/KRISP-K002258/2020|EPI ISL 515643|B.1.1.206|South Africa|2020-07-18	0.0002757153	Africa
Africa|hCoV-19/Gambia/NPHL-2567/2020|EPI ISL 561279|B.1|Gambia|2020	Africa|hCoV-19/South Africa/KRISP-K002258/2020|EPI ISL 515643|B.1.1.206|South Africa|2020-07-18	0.0005379127	Africa
Africa|hCoV-19/Gambia/NPHL-2573/2020|EPI ISL 561280|B.1.1.293|Gambia|2020	Africa|hCoV-19/South Africa/KRISP-K002258/2020|EPI ISL 515643|B.1.1.206|South Africa|2020-07-18	0.0002067972	Africa
Africa|hCoV-19/Gambia/NPHL-2586/2020|EPI ISL 561281|B.1.5.12|Gambia|2020-07-23	Africa|hCoV-19/South Africa/KRISP-K002258/2020|EPI ISL 515643|B.1.1.206|South Africa|2020-07-18	0.0003133074	Africa
Africa|hCoV-19/Gambia/NPHL-2588/2020|EPI ISL 561282|B.1.1|Gambia|2020	Africa|hCoV-19/South Africa/KRISP-K002258/2020|EPI ISL 515643|B.1.1.206|South Africa|2020-07-18	0.0003024530	Africa
Africa|hCoV-19/Gambia/NPHL-2615/2020|EPI ISL 561283|B.1.1.293|Gambia|2020-08-18	Africa|hCoV-19/South Africa/KRISP-K002258/2020|EPI ISL 515643|B.1.1.206|South Africa|2020-07-18	0.0002352214	Africa
Africa|hCoV-19/Gambia/NPHL-2626/2020|EPI ISL 561284|B.1.1.293|Gambia|2020	Africa|hCoV-19/South Africa/KRISP-K002258/2020|EPI ISL 515643|B.1.1.206|South Africa|2020-07-18	0.0002352554	Africa
Africa|hCoV-19/Gambia/NPHL-2640/2020|EPI ISL 561285|B.1.5.12|Gambia|2020-06-17	Africa|hCoV-19/South Africa/KRISP-K002258/2020|EPI ISL 515643|B.1.1.206|South Africa|2020-07-18	0.0003024672	Africa
Africa|hCoV-19/Gambia/NPHL-266/2020|EPI ISL 561286|B.1.5.12|Gambia|2020	Africa|hCoV-19/South Africa/KRISP-K002258/2020|EPI ISL 515643|B.1.1.206|South Africa|2020-07-18	0.0003791896	Africa
Africa|hCoV-19/Gambia/NPHL-2706/2020|EPI ISL 561287|B.1.292|Gambia|2020	Africa|hCoV-19/South Africa/KRISP-K002258/2020|EPI ISL 515643|B.1.1.206|South Africa|2020-07-18	0.0003696884	Africa
Africa|hCoV-19/Gambia/NPHL-2712/2020|EPI ISL 561288|B.1.5.12|Gambia|2020-08-03	Africa|hCoV-19/South Africa/KRISP-K002258/2020|EPI ISL 515643|B.1.1.206|South Africa|2020-07-18	0.0004033507	Africa
Africa|hCoV-19/Gambia/NPHL-2727/2020|EPI ISL 561289|B.1.5.12|Gambia|2020-08-04	Africa|hCoV-19/South Africa/KRISP-K002258/2020|EPI ISL 515643|B.1.1.206|South Africa|2020-07-18	0.0004033331	Africa
Africa|hCoV-19/Gambia/NPHL-2729/2020|EPI ISL 561290|B.1.1|Gambia|2020-07-23	Africa|hCoV-19/South Africa/KRISP-K002258/2020|EPI ISL 515643|B.1.1.206|South Africa|2020-07-18	0.0002688416	Africa
Africa|hCoV-19/Gambia/NPHL-2736/2020|EPI ISL 561291|B.1.1.242|Gambia|2020-07-25	Africa|hCoV-19/South Africa/KRISP-K002258/2020|EPI ISL 515643|B.1.1.206|South Africa|2020-07-18	0.0003024469	Africa
Africa|hCoV-19/Gambia/NPHL-2759/2020|EPI ISL 561292|B.1.5.12|Gambia|2020-08-07	Africa|hCoV-19/South Africa/KRISP-K002258/2020|EPI ISL 515643|B.1.1.206|South Africa|2020-07-18	0.0003697468	Africa
Africa|hCoV-19/Gambia/NPHL-2762/2020|EPI ISL 561293|B.1.5.12|Gambia|2020-07-25	Africa|hCoV-19/South Africa/KRISP-K002258/2020|EPI ISL 515643|B.1.1.206|South Africa|2020-07-18	0.0004369617	Africa
Africa|hCoV-19/Gambia/NPHL-2767/2020|EPI ISL 561294|B.1.1.293|Gambia|2020-07-25	Africa|hCoV-19/South Africa/KRISP-K002258/2020|EPI ISL 515643|B.1.1.206|South Africa|2020-07-18	0.0002688363	Africa
Africa|hCoV-19/Gambia/NPHL-2768/2020|EPI ISL 561295|B.1.1.293|Gambia|2020-07-27	Africa|hCoV-19/South Africa/KRISP-K002258/2020|EPI ISL 515643|B.1.1.206|South Africa|2020-07-18	0.0002016143	Africa
Africa|hCoV-19/Gambia/NPHL-277/2020|EPI ISL 561296|B.1.5.12|Gambia|2020	Africa|hCoV-19/South Africa/KRISP-K002258/2020|EPI ISL 515643|B.1.1.206|South Africa|2020-07-18	0.0004033426	Africa
Africa|hCoV-19/Gambia/NPHL-2785/2020|EPI ISL 561297|B.1.1.242|Gambia|2020-07-27	Africa|hCoV-19/South Africa/KRISP-K002258/2020|EPI ISL 515643|B.1.1.206|South Africa|2020-07-18	0.0002352247	Africa
Africa|hCoV-19/Gambia/NPHL-2790/2020|EPI ISL 561298|B.1.1.293|Gambia|2020	Africa|hCoV-19/South Africa/KRISP-K002258/2020|EPI ISL 515643|B.1.1.206|South Africa|2020-07-18	0.0002688416	Africa
Africa|hCoV-19/Gambia/NPHL-2825/2020|EPI ISL 561299|B.1.5.12|Gambia|2020	Africa|hCoV-19/South Africa/KRISP-K002258/2020|EPI ISL 515643|B.1.1.206|South Africa|2020-07-18	0.0004032965	Africa
Africa|hCoV-19/Gambia/NPHL-287/2020|EPI ISL 561300|B.1.1.293|Gambia|2020	Africa|hCoV-19/South Africa/KRISP-K002258/2020|EPI ISL 515643|B.1.1.206|South Africa|2020-07-18	0.0002352340	Africa
Africa|hCoV-19/Gambia/NPHL-2889/2020|EPI ISL 561301|B.1.5.12|Gambia|2020	Africa|hCoV-19/South Africa/KRISP-K002258/2020|EPI ISL 515643|B.1.1.206|South Africa|2020-07-18	0.0004447791	Africa
Africa|hCoV-19/Gambia/NPHL-2892/2020|EPI ISL 561302|B.1.5.12|Gambia|2020-09-07	Africa|hCoV-19/South Africa/KRISP-K002258/2020|EPI ISL 515643|B.1.1.206|South Africa|2020-07-18	0.0004447791	Africa
Africa|hCoV-19/Gambia/NPHL-290/2020|EPI ISL 561303|B.1.1.293|Gambia|2020	Africa|hCoV-19/South Africa/KRISP-K002258/2020|EPI ISL 515643|B.1.1.206|South Africa|2020-07-18	0.0002016143	Africa
Africa|hCoV-19/Gambia/NPHL-2909/2020|EPI ISL 561304|B.1.1.293|Gambia|2020-07-26	Africa|hCoV-19/South Africa/KRISP-K002258/2020|EPI ISL 515643|B.1.1.206|South Africa|2020-07-18	0.0002352317	Africa
Africa|hCoV-19/Gambia/NPHL-2984/2020|EPI ISL 561307|B.1.1.293|Gambia|2020	Africa|hCoV-19/South Africa/KRISP-K002258/2020|EPI ISL 515643|B.1.1.206|South Africa|2020-07-18	0.0002688533	Africa
Africa|hCoV-19/Gambia/NPHL-299/2020|EPI ISL 561308|B.1.1.293|Gambia|2020	Africa|hCoV-19/South Africa/KRISP-K002258/2020|EPI ISL 515643|B.1.1.206|South Africa|2020-07-18	0.0002352261	Africa
Africa|hCoV-19/Gambia/NPHL-3047/2020|EPI ISL 561309|B.1.5.12|Gambia|2020-07-28	Africa|hCoV-19/South Africa/KRISP-K002258/2020|EPI ISL 515643|B.1.1.206|South Africa|2020-07-18	0.0004411573	Africa
Africa|hCoV-19/Gambia/NPHL-3055/2020|EPI ISL 561310|B.1.5.12|Gambia|2020-07-17	Africa|hCoV-19/South Africa/KRISP-K002258/2020|EPI ISL 515643|B.1.1.206|South Africa|2020-07-18	0.0004369616	Africa
Africa|hCoV-19/Gambia/NPHL-3062/2020|EPI ISL 561311|B.1.5.12|Gambia|2020	Africa|hCoV-19/South Africa/KRISP-K002258/2020|EPI ISL 515643|B.1.1.206|South Africa|2020-07-18	0.0004411573	Africa
Africa|hCoV-19/Gambia/NPHL-3079/2020|EPI ISL 561312|B.1.5.12|Gambia|2020-07-27	Africa|hCoV-19/South Africa/KRISP-K002258/2020|EPI ISL 515643|B.1.1.206|South Africa|2020-07-18	0.0004447791	Africa
Africa|hCoV-19/Gambia/NPHL-3206/2020|EPI ISL 561313|B.1.1.293|Gambia|2020	Africa|hCoV-19/South Africa/KRISP-K002258/2020|EPI ISL 515643|B.1.1.206|South Africa|2020-07-18	0.0003024600	Africa
Africa|hCoV-19/Gambia/NPHL-3254/2020|EPI ISL 561315|B.1.5.12|Gambia|2020-07-28	Africa|hCoV-19/South Africa/KRISP-K002258/2020|EPI ISL 515643|B.1.1.206|South Africa|2020-07-18	0.0004405147	Africa
Africa|hCoV-19/Gambia/NPHL-3281/2020|EPI ISL 561316|B.1.1|Gambia|2020-07-28	Africa|hCoV-19/South Africa/KRISP-K002258/2020|EPI ISL 515643|B.1.1.206|South Africa|2020-07-18	0.0003481045	Africa
Africa|hCoV-19/Gambia/NPHL-483B/2020|EPI ISL 561318|B.1.1|Gambia|2020	Africa|hCoV-19/South Africa/KRISP-K002258/2020|EPI ISL 515643|B.1.1.206|South Africa|2020-07-18	0.0003482476	Africa
Africa|hCoV-19/Gambia/NPHL-704/2020|EPI ISL 561320|B.1.1.293|Gambia|2020	Africa|hCoV-19/South Africa/KRISP-K002258/2020|EPI ISL 515643|B.1.1.206|South Africa|2020-07-18	0.0004482004	Africa
Africa|hCoV-19/Gambia/NPHL-737/2020|EPI ISL 561323|B.1.1.293|Gambia|2020	Africa|hCoV-19/South Africa/KRISP-K002258/2020|EPI ISL 515643|B.1.1.206|South Africa|2020-07-18	0.0001722995	Africa
Africa|hCoV-19/Gambia/NPHL-748/2020|EPI ISL 561324|B.1.1|Gambia|2020	Africa|hCoV-19/South Africa/KRISP-K002258/2020|EPI ISL 515643|B.1.1.206|South Africa|2020-07-18	0.0002352396	Africa
Africa|hCoV-19/Gambia/NPHL-758/2020|EPI ISL 561326|B.1.1.293|Gambia|2020	Africa|hCoV-19/South Africa/KRISP-K002258/2020|EPI ISL 515643|B.1.1.206|South Africa|2020-07-18	0.0001721571	Africa
Africa|hCoV-19/Gambia/NPHL-760/2020|EPI ISL 561327|B.1.5|Gambia|2020	Africa|hCoV-19/South Africa/KRISP-K002258/2020|EPI ISL 515643|B.1.1.206|South Africa|2020-07-18	0.0001015595	Africa
Africa|hCoV-19/Gambia/NPHL-790/2020|EPI ISL 561329|B.1.5|Gambia|2020	Africa|hCoV-19/South Africa/KRISP-K002258/2020|EPI ISL 515643|B.1.1.206|South Africa|2020-07-18	0.0000682587	Africa
Africa|hCoV-19/Gambia/NPHL-923/2020|EPI ISL 561330|B.1.5.12|Gambia|2020	Africa|hCoV-19/South Africa/KRISP-K002258/2020|EPI ISL 515643|B.1.1.206|South Africa|2020-07-18	0.0003360894	Africa
Africa|hCoV-19/Gambia/NPHL-930/2020|EPI ISL 561331|B.1.5|Gambia|2020	Africa|hCoV-19/South Africa/KRISP-K002258/2020|EPI ISL 515643|B.1.1.206|South Africa|2020-07-18	0.0001023912	Africa
Africa|hCoV-19/Gambia/NPHL-941/2020|EPI ISL 561332|B.1.5.12|Gambia|2020	Africa|hCoV-19/South Africa/KRISP-K002258/2020|EPI ISL 515643|B.1.1.206|South Africa|2020-07-18	0.0003696971	Africa
Africa|hCoV-19/Gambia/NPHL-956/2020|EPI ISL 561334|B.1.5.12|Gambia|2020	Africa|hCoV-19/South Africa/KRISP-K002258/2020|EPI ISL 515643|B.1.1.206|South Africa|2020-07-18	0.0003754936	Africa
Africa|hCoV-19/Ghana/1651 S3/2020|EPI ISL 422387|A.11|Ghana|2020-03-25	Africa|hCoV-19/South Africa/KRISP-K002258/2020|EPI ISL 515643|B.1.1.206|South Africa|2020-07-18	0.0005244240	Africa
Africa|hCoV-19/Ghana/1659 S14/2020|EPI ISL 422405|B.1.220|Ghana|2020-03-25	Africa|hCoV-19/South Africa/KRISP-K002258/2020|EPI ISL 515643|B.1.1.206|South Africa|2020-07-18	0.0002451175	Africa
Africa|hCoV-19/Ghana/2230 S4/2020|EPI ISL 422390|B.40|Ghana|2020-03-25	Africa|hCoV-19/South Africa/KRISP-K002258/2020|EPI ISL 515643|B.1.1.206|South Africa|2020-07-18	0.0004421279	Africa
Africa|hCoV-19/Ghana/2333 S5/2020|EPI ISL 422394|B.1.3|Ghana|2020-03-27	Africa|hCoV-19/South Africa/KRISP-K002258/2020|EPI ISL 515643|B.1.1.206|South Africa|2020-07-18	0.0003426441	Africa
Africa|hCoV-19/Ghana/2573 S27/2020|EPI ISL 515082|A|Ghana|2020-03-29	Africa|hCoV-19/South Africa/KRISP-K002258/2020|EPI ISL 515643|B.1.1.206|South Africa|2020-07-18	0.0006427557	Africa
Africa|hCoV-19/Ghana/2666 S32/2020|EPI ISL 515083|A|Ghana|2020-03-27	Africa|hCoV-19/South Africa/KRISP-K002258/2020|EPI ISL 515643|B.1.1.206|South Africa|2020-07-18	0.0000685347	Africa
Africa|hCoV-19/Ghana/2709 S25/2020|EPI ISL 515084|B.1|Ghana|2020-03-28	Africa|hCoV-19/South Africa/KRISP-K002258/2020|EPI ISL 515643|B.1.1.206|South Africa|2020-07-18	0.0003700775	Africa
Africa|hCoV-19/Ghana/2828 S6/2020|EPI ISL 422397|A.11|Ghana|2020-03-29	Africa|hCoV-19/South Africa/KRISP-K002258/2020|EPI ISL 515643|B.1.1.206|South Africa|2020-07-18	0.0006474487	Africa
Africa|hCoV-19/Ghana/2852 S30/2020|EPI ISL 515085|B.6|Ghana|2020-03-28	Africa|hCoV-19/South Africa/KRISP-K002258/2020|EPI ISL 515643|B.1.1.206|South Africa|2020-07-18	0.0000683894	Africa
Africa|hCoV-19/Ghana/2914 S8/2020|EPI ISL 422399|B.1.1|Ghana|2020-03-30	Africa|hCoV-19/South Africa/KRISP-K002258/2020|EPI ISL 515643|B.1.1.206|South Africa|2020-07-18	0.0001040075	Africa
Africa|hCoV-19/Ghana/34927 S20/2020|EPI ISL 515086|A.11|Ghana|2020-05-23	Africa|hCoV-19/South Africa/KRISP-K002258/2020|EPI ISL 515643|B.1.1.206|South Africa|2020-07-18	0.0005430956	Africa
Africa|hCoV-19/Ghana/34928 S21/2020|EPI ISL 515087|A.11|Ghana|2020-05-23	Africa|hCoV-19/South Africa/KRISP-K002258/2020|EPI ISL 515643|B.1.1.206|South Africa|2020-07-18	0.0006470828	Africa
Africa|hCoV-19/Ghana/34980 S22/2020|EPI ISL 515088|B.1.1|Ghana|2020-05-23	Africa|hCoV-19/South Africa/KRISP-K002258/2020|EPI ISL 515643|B.1.1.206|South Africa|2020-07-18	0.0001039365	Africa
Africa|hCoV-19/Ghana/34983 S40/2020|EPI ISL 515089|B.1.1|Ghana|2020-05-23	Africa|hCoV-19/South Africa/KRISP-K002258/2020|EPI ISL 515643|B.1.1.206|South Africa|2020-07-18	0.0001706049	Africa
Africa|hCoV-19/Ghana/35012 S17/2020|EPI ISL 515090|B.1.1|Ghana|2020-05-23	Africa|hCoV-19/South Africa/KRISP-K002258/2020|EPI ISL 515643|B.1.1.206|South Africa|2020-07-18	0.0001680142	Africa
Africa|hCoV-19/Ghana/35019 S18/2020|EPI ISL 515091|B.1.1|Ghana|2020-05-23	Africa|hCoV-19/South Africa/KRISP-K002258/2020|EPI ISL 515643|B.1.1.206|South Africa|2020-07-18	0.0000687537	Africa
Africa|hCoV-19/Ghana/35183 S24/2020|EPI ISL 515092|A|Ghana|2020-05-24	Africa|hCoV-19/South Africa/KRISP-K002258/2020|EPI ISL 515643|B.1.1.206|South Africa|2020-07-18	0.0000695377	Africa
Africa|hCoV-19/Ghana/35280 S41/2020|EPI ISL 515093|A|Ghana|2020-05-24	Africa|hCoV-19/South Africa/KRISP-K002258/2020|EPI ISL 515643|B.1.1.206|South Africa|2020-07-18	0.0005512277	Africa
Africa|hCoV-19/Ghana/35394 S49/2020|EPI ISL 515094|B.1.1.307|Ghana|2020-05-24	Africa|hCoV-19/South Africa/KRISP-K002258/2020|EPI ISL 515643|B.1.1.206|South Africa|2020-07-18	0.0001033540	Africa
Africa|hCoV-19/Ghana/35466 S19/2020|EPI ISL 515095|B.1.1|Ghana|2020-05-24	Africa|hCoV-19/South Africa/KRISP-K002258/2020|EPI ISL 515643|B.1.1.206|South Africa|2020-07-18	0.0001364379	Africa
Africa|hCoV-19/Ghana/35563 S37/2020|EPI ISL 515096|A.11|Ghana|2020-05-24	Africa|hCoV-19/South Africa/KRISP-K002258/2020|EPI ISL 515643|B.1.1.206|South Africa|2020-07-18	0.0006723530	Africa
Africa|hCoV-19/Ghana/36523 S23/2020|EPI ISL 515097|A|Ghana|2020-05-27	Africa|hCoV-19/South Africa/KRISP-K002258/2020|EPI ISL 515643|B.1.1.206|South Africa|2020-07-18	0.0002054197	Africa
Africa|hCoV-19/Ghana/81216 S36/2020|EPI ISL 515098|A|Ghana|2020-05-20	Africa|hCoV-19/South Africa/KRISP-K002258/2020|EPI ISL 515643|B.1.1.206|South Africa|2020-07-18	0.0006423493	Africa
Africa|hCoV-19/Ghana/81219 S34/2020|EPI ISL 515099|B.1.1|Ghana|2020-05-20	Africa|hCoV-19/South Africa/KRISP-K002258/2020|EPI ISL 515643|B.1.1.206|South Africa|2020-07-18	0.0000682541	Africa
Africa|hCoV-19/Ghana/82879 S48/2020|EPI ISL 515100|B.1|Ghana|2020-05-20	Africa|hCoV-19/South Africa/KRISP-K002258/2020|EPI ISL 515643|B.1.1.206|South Africa|2020-07-18	0.0003720474	Africa
Africa|hCoV-19/Ghana/83637 S29/2020|EPI ISL 515101|B.1.1|Ghana|2020-05-22	Africa|hCoV-19/South Africa/KRISP-K002258/2020|EPI ISL 515643|B.1.1.206|South Africa|2020-07-18	0.0001012456	Africa
Africa|hCoV-19/Ghana/84049 S31/2020|EPI ISL 515102|B.1|Ghana|2020-05-25	Africa|hCoV-19/South Africa/KRISP-K002258/2020|EPI ISL 515643|B.1.1.206|South Africa|2020-07-18	0.0004042594	Africa
Africa|hCoV-19/Ghana/84162 S45/2020|EPI ISL 515103|A|Ghana|2020-04-25	Africa|hCoV-19/South Africa/KRISP-K002258/2020|EPI ISL 515643|B.1.1.206|South Africa|2020-07-18	0.0005167777	Africa
Africa|hCoV-19/Ghana/84182 S43/2020|EPI ISL 515104|B.1.1|Ghana|2020-05-25	Africa|hCoV-19/South Africa/KRISP-K002258/2020|EPI ISL 515643|B.1.1.206|South Africa|2020-07-18	0.0002388476	Africa
Africa|hCoV-19/Ghana/84210 S44/2020|EPI ISL 515105|A|Ghana|2020-05-24	Africa|hCoV-19/South Africa/KRISP-K002258/2020|EPI ISL 515643|B.1.1.206|South Africa|2020-07-18	0.0005773644	Africa
Africa|hCoV-19/Ghana/84218 S47/2020|EPI ISL 515106|A|Ghana|2020-05-25	Africa|hCoV-19/South Africa/KRISP-K002258/2020|EPI ISL 515643|B.1.1.206|South Africa|2020-07-18	0.0006551970	Africa
Africa|hCoV-19/Ghana/84260 S28/2020|EPI ISL 515107|A|Ghana|2020-05-25	Africa|hCoV-19/South Africa/KRISP-K002258/2020|EPI ISL 515643|B.1.1.206|South Africa|2020-07-18	0.0005427769	Africa
Africa|hCoV-19/Ghana/84279 S42/2020|EPI ISL 515108|B.1|Ghana|2020-05-25	Africa|hCoV-19/South Africa/KRISP-K002258/2020|EPI ISL 515643|B.1.1.206|South Africa|2020-07-18	0.0004069183	Africa
Africa|hCoV-19/Ghana/84301 S35/2020|EPI ISL 515109|A.11|Ghana|2020-05-24	Africa|hCoV-19/South Africa/KRISP-K002258/2020|EPI ISL 515643|B.1.1.206|South Africa|2020-07-18	0.0005263985	Africa
Africa|hCoV-19/Ghana/84430 S51/2020|EPI ISL 515110|B.1.1.307|Ghana|2020-05-25	Africa|hCoV-19/South Africa/KRISP-K002258/2020|EPI ISL 515643|B.1.1.206|South Africa|2020-07-18	0.0001014771	Africa
Africa|hCoV-19/Ghana/84438 S50/2020|EPI ISL 515111|A|Ghana|2020-05-24	Africa|hCoV-19/South Africa/KRISP-K002258/2020|EPI ISL 515643|B.1.1.206|South Africa|2020-07-18	0.0005407595	Africa
Africa|hCoV-19/Ghana/84484 S16/2020|EPI ISL 515112|B.1.1|Ghana|2020-05-25	Africa|hCoV-19/South Africa/KRISP-K002258/2020|EPI ISL 515643|B.1.1.206|South Africa|2020-07-18	0.0001723232	Africa
Africa|hCoV-19/Ghana/KATH23/2020|EPI ISL 515181|A.11|Ghana|2020-03-22	Africa|hCoV-19/South Africa/KRISP-K002258/2020|EPI ISL 515643|B.1.1.206|South Africa|2020-07-18	0.0005042476	Africa
Africa|hCoV-19/Ghana/TTH10/2020|EPI ISL 515182|A|Ghana|2020-03-27	Africa|hCoV-19/South Africa/KRISP-K002258/2020|EPI ISL 515643|B.1.1.206|South Africa|2020-07-18	0.0004705743	Africa
Africa|hCoV-19/Ghana/TTH11/2020|EPI ISL 515183|A|Ghana|2020-03-27	Africa|hCoV-19/South Africa/KRISP-K002258/2020|EPI ISL 515643|B.1.1.206|South Africa|2020-07-18	0.0004721291	Africa
Africa|hCoV-19/Ghana/TTH6/2020|EPI ISL 515248|A|Ghana|2020-03-27	Africa|hCoV-19/South Africa/KRISP-K002258/2020|EPI ISL 515643|B.1.1.206|South Africa|2020-07-18	0.0004941083	Africa
Africa|hCoV-19/Kenya/C1092/2020|EPI ISL 457849|B.1.5|Kenya|2020-04-18	Africa|hCoV-19/South Africa/KRISP-K002258/2020|EPI ISL 515643|B.1.1.206|South Africa|2020-07-18	0.0002098923	Africa
Africa|hCoV-19/Kenya/C1102/2020|EPI ISL 568708|B.1.5|Kenya|2020-04-19	Africa|hCoV-19/South Africa/KRISP-K002258/2020|EPI ISL 515643|B.1.1.206|South Africa|2020-07-18	0.0003083803	Africa
Africa|hCoV-19/Kenya/C1162/2020|EPI ISL 457850|B.1.5|Kenya|2020-04-19	Africa|hCoV-19/South Africa/KRISP-K002258/2020|EPI ISL 515643|B.1.1.206|South Africa|2020-07-18	0.0001730652	Africa
Africa|hCoV-19/Kenya/C1216/2020|EPI ISL 457854|B.1.5|Kenya|2020-04-19	Africa|hCoV-19/South Africa/KRISP-K002258/2020|EPI ISL 515643|B.1.1.206|South Africa|2020-07-18	0.0002016326	Africa
Africa|hCoV-19/Kenya/C1292/2020|EPI ISL 457856|B|Kenya|2020-04-20	Africa|hCoV-19/South Africa/KRISP-K002258/2020|EPI ISL 515643|B.1.1.206|South Africa|2020-07-18	0.0002056562	Africa
Africa|hCoV-19/Kenya/C1357/2020|EPI ISL 457858|B.1.5|Kenya|2020-04-20	Africa|hCoV-19/South Africa/KRISP-K002258/2020|EPI ISL 515643|B.1.1.206|South Africa|2020-07-18	0.0001755992	Africa
Africa|hCoV-19/Kenya/C1422/2020|EPI ISL 457861|B.1|Kenya|2020-04-20	Africa|hCoV-19/South Africa/KRISP-K002258/2020|EPI ISL 515643|B.1.1.206|South Africa|2020-07-18	0.0002116972	Africa
Africa|hCoV-19/Kenya/C1499/2020|EPI ISL 457863|B.1.5|Kenya|2020-04-20	Africa|hCoV-19/South Africa/KRISP-K002258/2020|EPI ISL 515643|B.1.1.206|South Africa|2020-07-18	0.0002056378	Africa
Africa|hCoV-19/Kenya/C1646/2020|EPI ISL 457865|B.1.5|Kenya|2020-04-21	Africa|hCoV-19/South Africa/KRISP-K002258/2020|EPI ISL 515643|B.1.1.206|South Africa|2020-07-18	0.0001776388	Africa
Africa|hCoV-19/Kenya/C1739/2020|EPI ISL 457866|B|Kenya|2020-04-22	Africa|hCoV-19/South Africa/KRISP-K002258/2020|EPI ISL 515643|B.1.1.206|South Africa|2020-07-18	0.0002110844	Africa
Africa|hCoV-19/Kenya/C1751/2020|EPI ISL 457867|B.1.5|Kenya|2020-04-22	Africa|hCoV-19/South Africa/KRISP-K002258/2020|EPI ISL 515643|B.1.1.206|South Africa|2020-07-18	0.0001680124	Africa
Africa|hCoV-19/Kenya/C21582/2020|EPI ISL 568872|B.1|Kenya|2020-06-22	Africa|hCoV-19/South Africa/KRISP-K002258/2020|EPI ISL 515643|B.1.1.206|South Africa|2020-07-18	0.0004369617	Africa
Africa|hCoV-19/Kenya/C22/2020|EPI ISL 457845|B.1.5|Kenya|2020-03-17	Africa|hCoV-19/South Africa/KRISP-K002258/2020|EPI ISL 515643|B.1.1.206|South Africa|2020-07-18	0.0001758029	Africa
Africa|hCoV-19/Kenya/C2439/2020|EPI ISL 457877|B.1.5|Kenya|2020-04-24	Africa|hCoV-19/South Africa/KRISP-K002258/2020|EPI ISL 515643|B.1.1.206|South Africa|2020-07-18	0.0002376195	Africa
Africa|hCoV-19/Kenya/C2449/2020|EPI ISL 457878|B.1.5|Kenya|2020-04-24	Africa|hCoV-19/South Africa/KRISP-K002258/2020|EPI ISL 515643|B.1.1.206|South Africa|2020-07-18	0.0002085123	Africa
Africa|hCoV-19/Kenya/C2469/2020|EPI ISL 457879|B.1.5|Kenya|2020-04-24	Africa|hCoV-19/South Africa/KRISP-K002258/2020|EPI ISL 515643|B.1.1.206|South Africa|2020-07-18	0.0001705043	Africa
Africa|hCoV-19/Kenya/C253/2020|EPI ISL 457868|B.1|Kenya|2020-04-03	Africa|hCoV-19/South Africa/KRISP-K002258/2020|EPI ISL 515643|B.1.1.206|South Africa|2020-07-18	0.0002016279	Africa
Africa|hCoV-19/Kenya/C256/2020|EPI ISL 568697|B.1.5|Kenya|2020-04-04	Africa|hCoV-19/South Africa/KRISP-K002258/2020|EPI ISL 515643|B.1.1.206|South Africa|2020-07-18	0.0002443962	Africa
Africa|hCoV-19/Kenya/C2582/2020|EPI ISL 457883|B.1.5|Kenya|2020-04-25	Africa|hCoV-19/South Africa/KRISP-K002258/2020|EPI ISL 515643|B.1.1.206|South Africa|2020-07-18	0.0002421505	Africa
Africa|hCoV-19/Kenya/C2685/2020|EPI ISL 457884|B.1.5|Kenya|2020-04-25	Africa|hCoV-19/South Africa/KRISP-K002258/2020|EPI ISL 515643|B.1.1.206|South Africa|2020-07-18	0.0002356569	Africa
Africa|hCoV-19/Kenya/C2777/2020|EPI ISL 457887|B.1|Kenya|2020-04-26	Africa|hCoV-19/South Africa/KRISP-K002258/2020|EPI ISL 515643|B.1.1.206|South Africa|2020-07-18	0.0001776325	Africa
Africa|hCoV-19/Kenya/C2826/2020|EPI ISL 457891|B.1.5|Kenya|2020-04-27	Africa|hCoV-19/South Africa/KRISP-K002258/2020|EPI ISL 515643|B.1.1.206|South Africa|2020-07-18	0.0001697058	Africa
Africa|hCoV-19/Kenya/C2847/2020|EPI ISL 457892|B.1.5|Kenya|2020-04-27	Africa|hCoV-19/South Africa/KRISP-K002258/2020|EPI ISL 515643|B.1.1.206|South Africa|2020-07-18	0.0001756177	Africa
Africa|hCoV-19/Kenya/C293/2020|EPI ISL 457871|A|Kenya|2020-04-04	Africa|hCoV-19/South Africa/KRISP-K002258/2020|EPI ISL 515643|B.1.1.206|South Africa|2020-07-18	0.0004878877	Africa
Africa|hCoV-19/Kenya/C310/2020|EPI ISL 457874|B.4|Kenya|2020-04-04	Africa|hCoV-19/South Africa/KRISP-K002258/2020|EPI ISL 515643|B.1.1.206|South Africa|2020-07-18	0.0006511221	Africa
Africa|hCoV-19/Kenya/C3129/2020|EPI ISL 457897|B.1.5|Kenya|2020-04-28	Africa|hCoV-19/South Africa/KRISP-K002258/2020|EPI ISL 515643|B.1.1.206|South Africa|2020-07-18	0.0002026929	Africa
Africa|hCoV-19/Kenya/C314/2020|EPI ISL 457875|A|Kenya|2020-04-04	Africa|hCoV-19/South Africa/KRISP-K002258/2020|EPI ISL 515643|B.1.1.206|South Africa|2020-07-18	0.0005378335	Africa
Africa|hCoV-19/Kenya/C316/2020|EPI ISL 457876|B.4|Kenya|2020-04-04	Africa|hCoV-19/South Africa/KRISP-K002258/2020|EPI ISL 515643|B.1.1.206|South Africa|2020-07-18	0.0006571180	Africa
Africa|hCoV-19/Kenya/C3194/2020|EPI ISL 457901|B.1.5|Kenya|2020-04-28	Africa|hCoV-19/South Africa/KRISP-K002258/2020|EPI ISL 515643|B.1.1.206|South Africa|2020-07-18	0.0002421444	Africa
Africa|hCoV-19/Kenya/C3205/2020|EPI ISL 457902|B.1.5|Kenya|2020-04-28	Africa|hCoV-19/South Africa/KRISP-K002258/2020|EPI ISL 515643|B.1.1.206|South Africa|2020-07-18	0.0001715101	Africa
Africa|hCoV-19/Kenya/C3208/2020|EPI ISL 457903|B.1.5|Kenya|2020-04-28	Africa|hCoV-19/South Africa/KRISP-K002258/2020|EPI ISL 515643|B.1.1.206|South Africa|2020-07-18	0.0001751564	Africa
Africa|hCoV-19/Kenya/C3381/2020|EPI ISL 568714|B.1.5|Kenya|2020-04-30	Africa|hCoV-19/South Africa/KRISP-K002258/2020|EPI ISL 515643|B.1.1.206|South Africa|2020-07-18	0.0002036511	Africa
Africa|hCoV-19/Kenya/C3427/2020|EPI ISL 457906|B.1.5|Kenya|2020-04-29	Africa|hCoV-19/South Africa/KRISP-K002258/2020|EPI ISL 515643|B.1.1.206|South Africa|2020-07-18	0.0002373770	Africa
Africa|hCoV-19/Kenya/C3457/2020|EPI ISL 568715|B.1|Kenya|2020-04-30	Africa|hCoV-19/South Africa/KRISP-K002258/2020|EPI ISL 515643|B.1.1.206|South Africa|2020-07-18	0.0002769626	Africa
Africa|hCoV-19/Kenya/C3739/2020|EPI ISL 568717|B.1.5|Kenya|2020-05-04	Africa|hCoV-19/South Africa/KRISP-K002258/2020|EPI ISL 515643|B.1.1.206|South Africa|2020-07-18	0.0001697058	Africa
Africa|hCoV-19/Kenya/C389/2020|EPI ISL 568698|B.1.5|Kenya|2020-04-07	Africa|hCoV-19/South Africa/KRISP-K002258/2020|EPI ISL 515643|B.1.1.206|South Africa|2020-07-18	0.0001712106	Africa
Africa|hCoV-19/Kenya/C3980/2020|EPI ISL 568719|B.1|Kenya|2020-05-05	Africa|hCoV-19/South Africa/KRISP-K002258/2020|EPI ISL 515643|B.1.1.206|South Africa|2020-07-18	0.0002050548	Africa
Africa|hCoV-19/Kenya/C4083/2020|EPI ISL 568721|B.1.5|Kenya|2020-05-05	Africa|hCoV-19/South Africa/KRISP-K002258/2020|EPI ISL 515643|B.1.1.206|South Africa|2020-07-18	0.0002455245	Africa
Africa|hCoV-19/Kenya/C4195/2020|EPI ISL 568723|B.1.5|Kenya|2020-06-05	Africa|hCoV-19/South Africa/KRISP-K002258/2020|EPI ISL 515643|B.1.1.206|South Africa|2020-07-18	0.0001697117	Africa
Africa|hCoV-19/Kenya/C4199/2020|EPI ISL 568724|B.1.5|Kenya|2020-05-06	Africa|hCoV-19/South Africa/KRISP-K002258/2020|EPI ISL 515643|B.1.1.206|South Africa|2020-07-18	0.0002399947	Africa
Africa|hCoV-19/Kenya/C4214/2020|EPI ISL 568725|B.1|Kenya|2020-06-05	Africa|hCoV-19/South Africa/KRISP-K002258/2020|EPI ISL 515643|B.1.1.206|South Africa|2020-07-18	0.0002016190	Africa
Africa|hCoV-19/Kenya/C4419/2020|EPI ISL 568727|B.1|Kenya|2020-05-07	Africa|hCoV-19/South Africa/KRISP-K002258/2020|EPI ISL 515643|B.1.1.206|South Africa|2020-07-18	0.0002690958	Africa
Africa|hCoV-19/Kenya/C4420/2020|EPI ISL 568728|B.1.5|Kenya|2020-05-07	Africa|hCoV-19/South Africa/KRISP-K002258/2020|EPI ISL 515643|B.1.1.206|South Africa|2020-07-18	0.0002422030	Africa
Africa|hCoV-19/Kenya/C4585/2020|EPI ISL 568730|B.1.5|Kenya|2020-05-08	Africa|hCoV-19/South Africa/KRISP-K002258/2020|EPI ISL 515643|B.1.1.206|South Africa|2020-07-18	0.0002036600	Africa
Africa|hCoV-19/Kenya/C460/2020|EPI ISL 457910|B.1.5|Kenya|2020-04-08	Africa|hCoV-19/South Africa/KRISP-K002258/2020|EPI ISL 515643|B.1.1.206|South Africa|2020-07-18	0.0001740348	Africa
Africa|hCoV-19/Kenya/C4691/2020|EPI ISL 568733|B.1.5|Kenya|2020-05-09	Africa|hCoV-19/South Africa/KRISP-K002258/2020|EPI ISL 515643|B.1.1.206|South Africa|2020-07-18	0.0001720352	Africa
Africa|hCoV-19/Kenya/C4710/2020|EPI ISL 568735|B.1.5|Kenya|2020-05-08	Africa|hCoV-19/South Africa/KRISP-K002258/2020|EPI ISL 515643|B.1.1.206|South Africa|2020-07-18	0.0002688570	Africa
Africa|hCoV-19/Kenya/C4717/2020|EPI ISL 568737|B.1.5|Kenya|2020-05-08	Africa|hCoV-19/South Africa/KRISP-K002258/2020|EPI ISL 515643|B.1.1.206|South Africa|2020-07-18	0.0002128611	Africa
Africa|hCoV-19/Kenya/C4872/2020|EPI ISL 568741|B.1.5|Kenya|2020-05-08	Africa|hCoV-19/South Africa/KRISP-K002258/2020|EPI ISL 515643|B.1.1.206|South Africa|2020-07-18	0.0002055716	Africa
Africa|hCoV-19/Kenya/C4895/2020|EPI ISL 568742|B.1.5|Kenya|2020-05-08	Africa|hCoV-19/South Africa/KRISP-K002258/2020|EPI ISL 515643|B.1.1.206|South Africa|2020-07-18	0.0002743420	Africa
Africa|hCoV-19/Kenya/C5008/2020|EPI ISL 568744|B.1|Kenya|2020-05-08	Africa|hCoV-19/South Africa/KRISP-K002258/2020|EPI ISL 515643|B.1.1.206|South Africa|2020-07-18	0.0002098172	Africa
Africa|hCoV-19/Kenya/C5011/2020|EPI ISL 568745|B.1.5|Kenya|2020-05-08	Africa|hCoV-19/South Africa/KRISP-K002258/2020|EPI ISL 515643|B.1.1.206|South Africa|2020-07-18	0.0002399700	Africa
Africa|hCoV-19/Kenya/C5119/2020|EPI ISL 568750|B.1|Kenya|2020-05-09	Africa|hCoV-19/South Africa/KRISP-K002258/2020|EPI ISL 515643|B.1.1.206|South Africa|2020-07-18	0.0002036739	Africa
Africa|hCoV-19/Kenya/C5177/2020|EPI ISL 568752|B.1.5|Kenya|2020-05-09	Africa|hCoV-19/South Africa/KRISP-K002258/2020|EPI ISL 515643|B.1.1.206|South Africa|2020-07-18	0.0002057246	Africa
Africa|hCoV-19/Kenya/C5178/2020|EPI ISL 568753|B.1.5|Kenya|2020-05-09	Africa|hCoV-19/South Africa/KRISP-K002258/2020|EPI ISL 515643|B.1.1.206|South Africa|2020-07-18	0.0002117791	Africa
Africa|hCoV-19/Kenya/C5246/2020|EPI ISL 568754|B.1.5|Kenya|2020-05-09	Africa|hCoV-19/South Africa/KRISP-K002258/2020|EPI ISL 515643|B.1.1.206|South Africa|2020-07-18	0.0002038840	Africa
Africa|hCoV-19/Kenya/C5288/2020|EPI ISL 568755|B.1.5|Kenya|2020-05-10	Africa|hCoV-19/South Africa/KRISP-K002258/2020|EPI ISL 515643|B.1.1.206|South Africa|2020-07-18	0.0002771431	Africa
Africa|hCoV-19/Kenya/C5289/2020|EPI ISL 568756|B.1.5|Kenya|2020-05-10	Africa|hCoV-19/South Africa/KRISP-K002258/2020|EPI ISL 515643|B.1.1.206|South Africa|2020-07-18	0.0001764788	Africa
Africa|hCoV-19/Kenya/C5328/2020|EPI ISL 568760|B.1.5|Kenya|2020-05-10	Africa|hCoV-19/South Africa/KRISP-K002258/2020|EPI ISL 515643|B.1.1.206|South Africa|2020-07-18	0.0002057617	Africa
Africa|hCoV-19/Kenya/C5335/2020|EPI ISL 568762|B.1.5|Kenya|2020-05-10	Africa|hCoV-19/South Africa/KRISP-K002258/2020|EPI ISL 515643|B.1.1.206|South Africa|2020-07-18	0.0002059385	Africa
Africa|hCoV-19/Kenya/C5384/2020|EPI ISL 568764|B.1.5|Kenya|2020-05-10	Africa|hCoV-19/South Africa/KRISP-K002258/2020|EPI ISL 515643|B.1.1.206|South Africa|2020-07-18	0.0002688479	Africa
Africa|hCoV-19/Kenya/C54/2020|EPI ISL 457847|B.1|Kenya|2020-03-24	Africa|hCoV-19/South Africa/KRISP-K002258/2020|EPI ISL 515643|B.1.1.206|South Africa|2020-07-18	0.0002397129	Africa
Africa|hCoV-19/Kenya/C544/2020|EPI ISL 457911|B.1.5|Kenya|2020-04-10	Africa|hCoV-19/South Africa/KRISP-K002258/2020|EPI ISL 515643|B.1.1.206|South Africa|2020-07-18	0.0001740409	Africa
Africa|hCoV-19/Kenya/C5442/2020|EPI ISL 568767|B.1.5|Kenya|2020-05-10	Africa|hCoV-19/South Africa/KRISP-K002258/2020|EPI ISL 515643|B.1.1.206|South Africa|2020-07-18	0.0002376196	Africa
Africa|hCoV-19/Kenya/C569/2020|EPI ISL 568700|B.1|Kenya|2020-04-12	Africa|hCoV-19/South Africa/KRISP-K002258/2020|EPI ISL 515643|B.1.1.206|South Africa|2020-07-18	0.0002097072	Africa
Africa|hCoV-19/Kenya/C5695/2020|EPI ISL 568770|B.1.5|Kenya|2020-05-11	Africa|hCoV-19/South Africa/KRISP-K002258/2020|EPI ISL 515643|B.1.1.206|South Africa|2020-07-18	0.0002715762	Africa
Africa|hCoV-19/Kenya/C5701/2020|EPI ISL 568772|B.1|Kenya|2020-05-11	Africa|hCoV-19/South Africa/KRISP-K002258/2020|EPI ISL 515643|B.1.1.206|South Africa|2020-07-18	0.0002036650	Africa
Africa|hCoV-19/Kenya/C571/2020|EPI ISL 568702|A|Kenya|2020-04-12	Africa|hCoV-19/South Africa/KRISP-K002258/2020|EPI ISL 515643|B.1.1.206|South Africa|2020-07-18	0.0005041969	Africa
Africa|hCoV-19/Kenya/C5767/2020|EPI ISL 568773|B.1.5|Kenya|2020-05-11	Africa|hCoV-19/South Africa/KRISP-K002258/2020|EPI ISL 515643|B.1.1.206|South Africa|2020-07-18	0.0003145806	Africa
Africa|hCoV-19/Kenya/C5811/2020|EPI ISL 568775|B.1.5|Kenya|2020-05-11	Africa|hCoV-19/South Africa/KRISP-K002258/2020|EPI ISL 515643|B.1.1.206|South Africa|2020-07-18	0.0002036648	Africa
Africa|hCoV-19/Kenya/C5813/2020|EPI ISL 568776|B.1|Kenya|2020-05-11	Africa|hCoV-19/South Africa/KRISP-K002258/2020|EPI ISL 515643|B.1.1.206|South Africa|2020-07-18	0.0002057246	Africa
Africa|hCoV-19/Kenya/C5835/2020|EPI ISL 568777|B.1.5|Kenya|2020-05-12	Africa|hCoV-19/South Africa/KRISP-K002258/2020|EPI ISL 515643|B.1.1.206|South Africa|2020-07-18	0.0002398551	Africa
Africa|hCoV-19/Kenya/C587/2020|EPI ISL 457912|B.1.5|Kenya|2020-04-11	Africa|hCoV-19/South Africa/KRISP-K002258/2020|EPI ISL 515643|B.1.1.206|South Africa|2020-07-18	0.0001739821	Africa
Africa|hCoV-19/Kenya/C589/2020|EPI ISL 457913|B.1.5|Kenya|2020-04-11	Africa|hCoV-19/South Africa/KRISP-K002258/2020|EPI ISL 515643|B.1.1.206|South Africa|2020-07-18	0.0001712223	Africa
Africa|hCoV-19/Kenya/C5902/2020|EPI ISL 568779|B.1.5|Kenya|2020-05-12	Africa|hCoV-19/South Africa/KRISP-K002258/2020|EPI ISL 515643|B.1.1.206|South Africa|2020-07-18	0.0002077761	Africa
Africa|hCoV-19/Kenya/C5911/2020|EPI ISL 568780|B.1.5|Kenya|2020-05-12	Africa|hCoV-19/South Africa/KRISP-K002258/2020|EPI ISL 515643|B.1.1.206|South Africa|2020-07-18	0.0002077234	Africa
Africa|hCoV-19/Kenya/C5914/2020|EPI ISL 568782|B.1.5|Kenya|2020-05-12	Africa|hCoV-19/South Africa/KRISP-K002258/2020|EPI ISL 515643|B.1.1.206|South Africa|2020-07-18	0.0002378457	Africa
Africa|hCoV-19/Kenya/C6186/2020|EPI ISL 568787|B.1.5|Kenya|2020-05-13	Africa|hCoV-19/South Africa/KRISP-K002258/2020|EPI ISL 515643|B.1.1.206|South Africa|2020-07-18	0.0002743549	Africa
Africa|hCoV-19/Kenya/C6255/2020|EPI ISL 568790|B.1.1.33|Kenya|2020-05-13	Africa|hCoV-19/South Africa/KRISP-K002258/2020|EPI ISL 515643|B.1.1.206|South Africa|2020-07-18	0.0002717386	Africa
Africa|hCoV-19/Kenya/C6298/2020|EPI ISL 568792|B.1|Kenya|2020-05-13	Africa|hCoV-19/South Africa/KRISP-K002258/2020|EPI ISL 515643|B.1.1.206|South Africa|2020-07-18	0.0002096683	Africa
Africa|hCoV-19/Kenya/C6369/2020|EPI ISL 568794|B.1|Kenya|2020-05-14	Africa|hCoV-19/South Africa/KRISP-K002258/2020|EPI ISL 515643|B.1.1.206|South Africa|2020-07-18	0.0002791918	Africa
Africa|hCoV-19/Kenya/C6380/2020|EPI ISL 568798|B.1.5|Kenya|2020-05-15	Africa|hCoV-19/South Africa/KRISP-K002258/2020|EPI ISL 515643|B.1.1.206|South Africa|2020-07-18	0.0001748745	Africa
Africa|hCoV-19/Kenya/C6384/2020|EPI ISL 568799|B.1|Kenya|2020-05-14	Africa|hCoV-19/South Africa/KRISP-K002258/2020|EPI ISL 515643|B.1.1.206|South Africa|2020-07-18	0.0002056490	Africa
Africa|hCoV-19/Kenya/C639/2020|EPI ISL 568703|B|Kenya|2020-04-14	Africa|hCoV-19/South Africa/KRISP-K002258/2020|EPI ISL 515643|B.1.1.206|South Africa|2020-07-18	0.0003142577	Africa
Africa|hCoV-19/Kenya/C6518/2020|EPI ISL 568803|B.1.5|Kenya|2020-05-14	Africa|hCoV-19/South Africa/KRISP-K002258/2020|EPI ISL 515643|B.1.1.206|South Africa|2020-07-18	0.0002459872	Africa
Africa|hCoV-19/Kenya/C6524/2020|EPI ISL 568805|A|Kenya|2020-05-14	Africa|hCoV-19/South Africa/KRISP-K002258/2020|EPI ISL 515643|B.1.1.206|South Africa|2020-07-18	0.0005520318	Africa
Africa|hCoV-19/Kenya/C656/2020|EPI ISL 457915|B.1.5|Kenya|2020-04-13	Africa|hCoV-19/South Africa/KRISP-K002258/2020|EPI ISL 515643|B.1.1.206|South Africa|2020-07-18	0.0002352484	Africa
Africa|hCoV-19/Kenya/C6564/2020|EPI ISL 568806|B.1.5|Kenya|2020-05-14	Africa|hCoV-19/South Africa/KRISP-K002258/2020|EPI ISL 515643|B.1.1.206|South Africa|2020-07-18	0.0002822677	Africa
Africa|hCoV-19/Kenya/C6878/2020|EPI ISL 568813|B.1.1|Kenya|2020-05-15	Africa|hCoV-19/South Africa/KRISP-K002258/2020|EPI ISL 515643|B.1.1.206|South Africa|2020-07-18	0.0000712668	Africa
Africa|hCoV-19/Kenya/C6914/2020|EPI ISL 568817|B.1|Kenya|2020-05-15	Africa|hCoV-19/South Africa/KRISP-K002258/2020|EPI ISL 515643|B.1.1.206|South Africa|2020-07-18	0.0003143497	Africa
Africa|hCoV-19/Kenya/C7081/2020|EPI ISL 568824|B.1.5|Kenya|2020-05-16	Africa|hCoV-19/South Africa/KRISP-K002258/2020|EPI ISL 515643|B.1.1.206|South Africa|2020-07-18	0.0002136893	Africa
Africa|hCoV-19/Kenya/C713/2020|EPI ISL 457920|B.1.5|Kenya|2020-04-14	Africa|hCoV-19/South Africa/KRISP-K002258/2020|EPI ISL 515643|B.1.1.206|South Africa|2020-07-18	0.0002016277	Africa
Africa|hCoV-19/Kenya/C7579/2020|EPI ISL 568842|A|Kenya|2020-05-16	Africa|hCoV-19/South Africa/KRISP-K002258/2020|EPI ISL 515643|B.1.1.206|South Africa|2020-07-18	0.0005535099	Africa
Africa|hCoV-19/Kenya/C7605/2020|EPI ISL 568847|A|Kenya|2020-05-16	Africa|hCoV-19/South Africa/KRISP-K002258/2020|EPI ISL 515643|B.1.1.206|South Africa|2020-07-18	0.0005430534	Africa
Africa|hCoV-19/Kenya/C787/2020|EPI ISL 457921|B.1.5|Kenya|2020-04-15	Africa|hCoV-19/South Africa/KRISP-K002258/2020|EPI ISL 515643|B.1.1.206|South Africa|2020-07-18	0.0001680125	Africa
Africa|hCoV-19/Kenya/C7949/2020|EPI ISL 568852|B.1|Kenya|2020-05-18	Africa|hCoV-19/South Africa/KRISP-K002258/2020|EPI ISL 515643|B.1.1.206|South Africa|2020-07-18	0.0002799696	Africa
Africa|hCoV-19/Kenya/C815/2020|EPI ISL 568706|B.1|Kenya|2020-04-16	Africa|hCoV-19/South Africa/KRISP-K002258/2020|EPI ISL 515643|B.1.1.206|South Africa|2020-07-18	0.0002445031	Africa
Africa|hCoV-19/Kenya/C8240/2020|EPI ISL 568855|B.1.5|Kenya|2020-05-19	Africa|hCoV-19/South Africa/KRISP-K002258/2020|EPI ISL 515643|B.1.1.206|South Africa|2020-07-18	0.0002108290	Africa
Africa|hCoV-19/Kenya/C926/2020|EPI ISL 457928|B.1.5|Kenya|2020-04-17	Africa|hCoV-19/South Africa/KRISP-K002258/2020|EPI ISL 515643|B.1.1.206|South Africa|2020-07-18	0.0002028135	Africa
Africa|hCoV-19/Kenya/D5/2020|EPI ISL 457999|B.1|Kenya|2020-05-22	Africa|hCoV-19/South Africa/KRISP-K002258/2020|EPI ISL 515643|B.1.1.206|South Africa|2020-07-18	0.0004475036	Africa
Africa|hCoV-19/Kenya/D6/2020|EPI ISL 458000|B.40|Kenya|2020-03-17	Africa|hCoV-19/South Africa/KRISP-K002258/2020|EPI ISL 515643|B.1.1.206|South Africa|2020-07-18	0.0005737520	Africa
Africa|hCoV-19/Kenya/NIC 059/2020|EPI ISL 457827|B.40|Kenya|2020-03	Africa|hCoV-19/South Africa/KRISP-K002258/2020|EPI ISL 515643|B.1.1.206|South Africa|2020-07-18	0.0005092561	Africa
Africa|hCoV-19/Kenya/NIC 084/2020|EPI ISL 457828|B|Kenya|2020-03	Africa|hCoV-19/South Africa/KRISP-K002258/2020|EPI ISL 515643|B.1.1.206|South Africa|2020-07-18	0.0004705838	Africa
Africa|hCoV-19/Kenya/NIC 087/2020|EPI ISL 457829|B.1.1.20|Kenya|2020-03	Africa|hCoV-19/South Africa/KRISP-K002258/2020|EPI ISL 515643|B.1.1.206|South Africa|2020-07-18	0.0001015653	Africa
Africa|hCoV-19/Kenya/NIC 089/2020|EPI ISL 457830|B.1.1.20|Kenya|2020-03	Africa|hCoV-19/South Africa/KRISP-K002258/2020|EPI ISL 515643|B.1.1.206|South Africa|2020-07-18	0.0001056678	Africa
Africa|hCoV-19/Kenya/NIC 168/2020|EPI ISL 457832|B.1.255|Kenya|2020-03	Africa|hCoV-19/South Africa/KRISP-K002258/2020|EPI ISL 515643|B.1.1.206|South Africa|2020-07-18	0.0002422116	Africa
Africa|hCoV-19/Kenya/NIC 187/2020|EPI ISL 457833|B.1.5|Kenya|2020-03-20	Africa|hCoV-19/South Africa/KRISP-K002258/2020|EPI ISL 515643|B.1.1.206|South Africa|2020-07-18	0.0002352326	Africa
Africa|hCoV-19/Kenya/NIC 196/2020|EPI ISL 457834|B.1.1|Kenya|2020-03-21	Africa|hCoV-19/South Africa/KRISP-K002258/2020|EPI ISL 515643|B.1.1.206|South Africa|2020-07-18	0.0000702360	Africa
Africa|hCoV-19/Kenya/NIC 248/2020|EPI ISL 457836|B.40|Kenya|2020-03-23	Africa|hCoV-19/South Africa/KRISP-K002258/2020|EPI ISL 515643|B.1.1.206|South Africa|2020-07-18	0.0004453124	Africa
Africa|hCoV-19/Kenya/NIC 266/2020|EPI ISL 457838|B.6|Kenya|2020-03-24	Africa|hCoV-19/South Africa/KRISP-K002258/2020|EPI ISL 515643|B.1.1.206|South Africa|2020-07-18	0.0005470724	Africa
Africa|hCoV-19/Kenya/NIC 492/2020|EPI ISL 457840|B.1.5|Kenya|2020-03	Africa|hCoV-19/South Africa/KRISP-K002258/2020|EPI ISL 515643|B.1.1.206|South Africa|2020-07-18	0.0001743442	Africa
Africa|hCoV-19/Kenya/NIC 512/2020|EPI ISL 457841|B.1.5|Kenya|2020-03	Africa|hCoV-19/South Africa/KRISP-K002258/2020|EPI ISL 515643|B.1.1.206|South Africa|2020-07-18	0.0001742167	Africa
Africa|hCoV-19/Kenya/NIC 569/2020|EPI ISL 457843|B.1.1|Kenya|2020-03-29	Africa|hCoV-19/South Africa/KRISP-K002258/2020|EPI ISL 515643|B.1.1.206|South Africa|2020-07-18	0.0001007977	Africa
Africa|hCoV-19/Kenya/NIC 593/2020|EPI ISL 457844|B.1.1.316|Kenya|2020-03-29	Africa|hCoV-19/South Africa/KRISP-K002258/2020|EPI ISL 515643|B.1.1.206|South Africa|2020-07-18	0.0001037425	Africa
Africa|hCoV-19/Kenya/S052/2020|EPI ISL 457932|B.4|Kenya|2020-03-14	Africa|hCoV-19/South Africa/KRISP-K002258/2020|EPI ISL 515643|B.1.1.206|South Africa|2020-07-18	0.0006209528	Africa
Africa|hCoV-19/Kenya/S109/2020|EPI ISL 457933|B.4|Kenya|2020-03-23	Africa|hCoV-19/South Africa/KRISP-K002258/2020|EPI ISL 515643|B.1.1.206|South Africa|2020-07-18	0.0005912227	Africa
Africa|hCoV-19/Kenya/S299/2020|EPI ISL 457934|B.1.1.1|Kenya|2020-03-29	Africa|hCoV-19/South Africa/KRISP-K002258/2020|EPI ISL 515643|B.1.1.206|South Africa|2020-07-18	0.0002396555	Africa
Africa|hCoV-19/Madagascar/IP-01650/2020|EPI ISL 508862|B.1|Madagascar|2020-03-20	Africa|hCoV-19/South Africa/KRISP-K002258/2020|EPI ISL 515643|B.1.1.206|South Africa|2020-07-18	0.0002688480	Africa
Africa|hCoV-19/Madagascar/IP-01861/2020|EPI ISL 508863|B.1|Madagascar|2020-03-22	Africa|hCoV-19/South Africa/KRISP-K002258/2020|EPI ISL 515643|B.1.1.206|South Africa|2020-07-18	0.0002688480	Africa
Africa|hCoV-19/Mali/M002593/2020|EPI ISL 487446|A|Mali|2020-04-06	Africa|hCoV-19/South Africa/KRISP-K002258/2020|EPI ISL 515643|B.1.1.206|South Africa|2020-07-18	0.0005378209	Africa
Africa|hCoV-19/Mali/M002615/2020|EPI ISL 487447|A|Mali|2020-04-06	Africa|hCoV-19/South Africa/KRISP-K002258/2020|EPI ISL 515643|B.1.1.206|South Africa|2020-07-18	0.0005042478	Africa
Africa|hCoV-19/Mali/M002616/2020|EPI ISL 487448|A|Mali|2020-04-06	Africa|hCoV-19/South Africa/KRISP-K002258/2020|EPI ISL 515643|B.1.1.206|South Africa|2020-07-18	0.0004714886	Africa
Africa|hCoV-19/Mali/M002618/2020|EPI ISL 487449|A|Mali|2020-04-06	Africa|hCoV-19/South Africa/KRISP-K002258/2020|EPI ISL 515643|B.1.1.206|South Africa|2020-07-18	0.0005378229	Africa
Africa|hCoV-19/Mali/M002644/2020|EPI ISL 487450|A|Mali|2020-04-08	Africa|hCoV-19/South Africa/KRISP-K002258/2020|EPI ISL 515643|B.1.1.206|South Africa|2020-07-18	0.0005714867	Africa
Africa|hCoV-19/Mali/M002659/2020|EPI ISL 487451|A|Mali|2020-04-09	Africa|hCoV-19/South Africa/KRISP-K002258/2020|EPI ISL 515643|B.1.1.206|South Africa|2020-07-18	0.0005041969	Africa
Africa|hCoV-19/Mali/M002663/2020|EPI ISL 487452|A|Mali|2020-04-09	Africa|hCoV-19/South Africa/KRISP-K002258/2020|EPI ISL 515643|B.1.1.206|South Africa|2020-07-18	0.0006050730	Africa
Africa|hCoV-19/Mali/M002667/2020|EPI ISL 487453|B.1|Mali|2020-04-10	Africa|hCoV-19/South Africa/KRISP-K002258/2020|EPI ISL 515643|B.1.1.206|South Africa|2020-07-18	0.0002688480	Africa
Africa|hCoV-19/Mali/M002672/2020|EPI ISL 487454|B|Mali|2020-04-10	Africa|hCoV-19/South Africa/KRISP-K002258/2020|EPI ISL 515643|B.1.1.206|South Africa|2020-07-18	0.0004370662	Africa
Africa|hCoV-19/Mali/M002673/2020|EPI ISL 487455|B.1|Mali|2020-04-10	Africa|hCoV-19/South Africa/KRISP-K002258/2020|EPI ISL 515643|B.1.1.206|South Africa|2020-07-18	0.0002688426	Africa
Africa|hCoV-19/Mali/M002675/2020|EPI ISL 487456|A|Mali|2020-04-10	Africa|hCoV-19/South Africa/KRISP-K002258/2020|EPI ISL 515643|B.1.1.206|South Africa|2020-07-18	0.0005041969	Africa
Africa|hCoV-19/Mali/M002698/2020|EPI ISL 487457|A|Mali|2020-04-12	Africa|hCoV-19/South Africa/KRISP-K002258/2020|EPI ISL 515643|B.1.1.206|South Africa|2020-07-18	0.0004711173	Africa
Africa|hCoV-19/Mali/M002700/2020|EPI ISL 487458|B.1|Mali|2020-04-12	Africa|hCoV-19/South Africa/KRISP-K002258/2020|EPI ISL 515643|B.1.1.206|South Africa|2020-07-18	0.0004049333	Africa
Africa|hCoV-19/Mali/M002703/2020|EPI ISL 487459|B.1|Mali|2020-04-12	Africa|hCoV-19/South Africa/KRISP-K002258/2020|EPI ISL 515643|B.1.1.206|South Africa|2020-07-18	0.0003360668	Africa
Africa|hCoV-19/Mali/M002704/2020|EPI ISL 487460|A|Mali|2020-04-12	Africa|hCoV-19/South Africa/KRISP-K002258/2020|EPI ISL 515643|B.1.1.206|South Africa|2020-07-18	0.0004369340	Africa
Africa|hCoV-19/Mali/M002707/2020|EPI ISL 487461|A|Mali|2020-04-12	Africa|hCoV-19/South Africa/KRISP-K002258/2020|EPI ISL 515643|B.1.1.206|South Africa|2020-07-18	0.0006050993	Africa
Africa|hCoV-19/Mali/M002758/2020|EPI ISL 487462|B.1|Mali|2020-04-13	Africa|hCoV-19/South Africa/KRISP-K002258/2020|EPI ISL 515643|B.1.1.206|South Africa|2020-07-18	0.0003697219	Africa
Africa|hCoV-19/Mali/M002823/2020|EPI ISL 487463|A|Mali|2020-04-14	Africa|hCoV-19/South Africa/KRISP-K002258/2020|EPI ISL 515643|B.1.1.206|South Africa|2020-07-18	0.0005378082	Africa
Africa|hCoV-19/Mali/M002824/2020|EPI ISL 487464|B.1.3|Mali|2020-04-14	Africa|hCoV-19/South Africa/KRISP-K002258/2020|EPI ISL 515643|B.1.1.206|South Africa|2020-07-18	0.0003697045	Africa
Africa|hCoV-19/Mali/M002826/2020|EPI ISL 487465|A|Mali|2020-04-14	Africa|hCoV-19/South Africa/KRISP-K002258/2020|EPI ISL 515643|B.1.1.206|South Africa|2020-07-18	0.0004705743	Africa
Africa|hCoV-19/Mali/M002830/2020|EPI ISL 487466|B.1.275|Mali|2020-04-14	Africa|hCoV-19/South Africa/KRISP-K002258/2020|EPI ISL 515643|B.1.1.206|South Africa|2020-07-18	0.0003361028	Africa
Africa|hCoV-19/Morocco/15N/2020|EPI ISL 458150|B.1.1|Morocco|2020-05-15	Africa|hCoV-19/South Africa/KRISP-K002258/2020|EPI ISL 515643|B.1.1.206|South Africa|2020-07-18	0.0003701435	Africa
Africa|hCoV-19/Morocco/6887/2020|EPI ISL 459965|B.1.1|Morocco|2020-03-03	Africa|hCoV-19/South Africa/KRISP-K002258/2020|EPI ISL 515643|B.1.1.206|South Africa|2020-07-18	0.0000671948	Africa
Africa|hCoV-19/Morocco/6888/2020|EPI ISL 459966|B.1.1|Morocco|2020-03-15	Africa|hCoV-19/South Africa/KRISP-K002258/2020|EPI ISL 515643|B.1.1.206|South Africa|2020-07-18	0.0001680012	Africa
Africa|hCoV-19/Morocco/6889/2020|EPI ISL 459967|B.1.5|Morocco|2020-03-15	Africa|hCoV-19/South Africa/KRISP-K002258/2020|EPI ISL 515643|B.1.1.206|South Africa|2020-07-18	0.0001695619	Africa
Africa|hCoV-19/Morocco/6890/2020|EPI ISL 459968|B.1.5|Morocco|2020-03-17	Africa|hCoV-19/South Africa/KRISP-K002258/2020|EPI ISL 515643|B.1.1.206|South Africa|2020-07-18	0.0002367141	Africa
Africa|hCoV-19/Morocco/6891/2020|EPI ISL 459969|B.1.255|Morocco|2020-03-20	Africa|hCoV-19/South Africa/KRISP-K002258/2020|EPI ISL 515643|B.1.1.206|South Africa|2020-07-18	0.0002377532	Africa
Africa|hCoV-19/Morocco/6892/2020|EPI ISL 459970|B.1.5|Morocco|2020-03-17	Africa|hCoV-19/South Africa/KRISP-K002258/2020|EPI ISL 515643|B.1.1.206|South Africa|2020-07-18	0.0002378881	Africa
Africa|hCoV-19/Morocco/6893/2020|EPI ISL 459971|B.1.153|Morocco|2020-03-18	Africa|hCoV-19/South Africa/KRISP-K002258/2020|EPI ISL 515643|B.1.1.206|South Africa|2020-07-18	0.0004089507	Africa
Africa|hCoV-19/Morocco/6894/2020|EPI ISL 459972|B.1|Morocco|2020-03-20	Africa|hCoV-19/South Africa/KRISP-K002258/2020|EPI ISL 515643|B.1.1.206|South Africa|2020-07-18	0.0003697045	Africa
Africa|hCoV-19/Morocco/6895/2020|EPI ISL 459973|B.1.1|Morocco|2020-03-20	Africa|hCoV-19/South Africa/KRISP-K002258/2020|EPI ISL 515643|B.1.1.206|South Africa|2020-07-18	0.0001007943	Africa
Africa|hCoV-19/Morocco/6897/2020|EPI ISL 459975|B.1.5|Morocco|2020-03-21	Africa|hCoV-19/South Africa/KRISP-K002258/2020|EPI ISL 515643|B.1.1.206|South Africa|2020-07-18	0.0002352404	Africa
Africa|hCoV-19/Morocco/6898/2020|EPI ISL 459976|B.1|Morocco|2020-03-16	Africa|hCoV-19/South Africa/KRISP-K002258/2020|EPI ISL 515643|B.1.1.206|South Africa|2020-07-18	0.0003024864	Africa
Africa|hCoV-19/Morocco/6899/2020|EPI ISL 459977|B.1.1|Morocco|2020-04-21	Africa|hCoV-19/South Africa/KRISP-K002258/2020|EPI ISL 515643|B.1.1.206|South Africa|2020-07-18	0.0001007987	Africa
Africa|hCoV-19/Morocco/6900/2020|EPI ISL 459978|B.1.1.247|Morocco|2020-04-20	Africa|hCoV-19/South Africa/KRISP-K002258/2020|EPI ISL 515643|B.1.1.206|South Africa|2020-07-18	0.0002016183	Africa
Africa|hCoV-19/Morocco/6901/2020|EPI ISL 459979|B.1|Morocco|2020-04-19	Africa|hCoV-19/South Africa/KRISP-K002258/2020|EPI ISL 515643|B.1.1.206|South Africa|2020-07-18	0.0003024601	Africa
Africa|hCoV-19/Morocco/6902/2020|EPI ISL 459980|B.1.1|Morocco|2020-04-19	Africa|hCoV-19/South Africa/KRISP-K002258/2020|EPI ISL 515643|B.1.1.206|South Africa|2020-07-18	0.0002352261	Africa
Africa|hCoV-19/Morocco/6903/2020|EPI ISL 459981|B.1|Morocco|2020-04-19	Africa|hCoV-19/South Africa/KRISP-K002258/2020|EPI ISL 515643|B.1.1.206|South Africa|2020-07-18	0.0004369601	Africa
Africa|hCoV-19/Morocco/6904/2020|EPI ISL 459982|B.1|Morocco|2020-04-18	Africa|hCoV-19/South Africa/KRISP-K002258/2020|EPI ISL 515643|B.1.1.206|South Africa|2020-07-18	0.0004033411	Africa
Africa|hCoV-19/Morocco/6905/2020|EPI ISL 459983|B.1.1|Morocco|2020-04-21	Africa|hCoV-19/South Africa/KRISP-K002258/2020|EPI ISL 515643|B.1.1.206|South Africa|2020-07-18	0.0001680119	Africa
Africa|hCoV-19/Morocco/6906/2020|EPI ISL 459984|B.1.1|Morocco|2020-04-06	Africa|hCoV-19/South Africa/KRISP-K002258/2020|EPI ISL 515643|B.1.1.206|South Africa|2020-07-18	0.0000671948	Africa
Africa|hCoV-19/Morocco/AZ183/2020|EPI ISL 476026|B.1.1|Morocco|2020-05-11	Africa|hCoV-19/South Africa/KRISP-K002258/2020|EPI ISL 515643|B.1.1.206|South Africa|2020-07-18	0.0002688470	Africa
Africa|hCoV-19/Morocco/CA24/2020|EPI ISL 476025|B.1.1|Morocco|2020-05-02	Africa|hCoV-19/South Africa/KRISP-K002258/2020|EPI ISL 515643|B.1.1.206|South Africa|2020-07-18	0.0004033437	Africa
Africa|hCoV-19/Morocco/HMIMV-Rabat102-03/2020|EPI ISL 471456|B.1|Morocco|2020-03-31	Africa|hCoV-19/South Africa/KRISP-K002258/2020|EPI ISL 515643|B.1.1.206|South Africa|2020-07-18	0.0004033397	Africa
Africa|hCoV-19/Morocco/HMIMV-Rabat1025-04/2020|EPI ISL 471457|B.1|Morocco|2020-04-13	Africa|hCoV-19/South Africa/KRISP-K002258/2020|EPI ISL 515643|B.1.1.206|South Africa|2020-07-18	0.0003360961	Africa
Africa|hCoV-19/Morocco/HMIMV-Rabat1429-04/2020|EPI ISL 471458|B.1|Morocco|2020-04-19	Africa|hCoV-19/South Africa/KRISP-K002258/2020|EPI ISL 515643|B.1.1.206|South Africa|2020-07-18	0.0004369808	Africa
Africa|hCoV-19/Morocco/HMIMV-Rabat1435-04/2020|EPI ISL 471459|B.1|Morocco|2020-04-19	Africa|hCoV-19/South Africa/KRISP-K002258/2020|EPI ISL 515643|B.1.1.206|South Africa|2020-07-18	0.0003024672	Africa
Africa|hCoV-19/Morocco/HMIMV-Rabat1462-04/2020|EPI ISL 471460|B.1|Morocco|2020-04-19	Africa|hCoV-19/South Africa/KRISP-K002258/2020|EPI ISL 515643|B.1.1.206|South Africa|2020-07-18	0.0004033411	Africa
Africa|hCoV-19/Morocco/OUA677-19/2020|EPI ISL 451400|B.1.5|Morocco|2020-04-23	Africa|hCoV-19/South Africa/KRISP-K002258/2020|EPI ISL 515643|B.1.1.206|South Africa|2020-07-18	0.0003024804	Africa
Africa|hCoV-19/Morocco/RA85/2020|EPI ISL 467299|B.1|Morocco|2020-05-21	Africa|hCoV-19/South Africa/KRISP-K002258/2020|EPI ISL 515643|B.1.1.206|South Africa|2020-07-18	0.0007734500	Africa
Africa|hCoV-19/Morocco/RMPS-01/2020|EPI ISL 469017|B.1|Morocco|2020-04-13	Africa|hCoV-19/South Africa/KRISP-K002258/2020|EPI ISL 515643|B.1.1.206|South Africa|2020-07-18	0.0002688480	Africa
Africa|hCoV-19/Morocco/RMPS-02/2020|EPI ISL 469049|B.1|Morocco|2020-03-30	Africa|hCoV-19/South Africa/KRISP-K002258/2020|EPI ISL 515643|B.1.1.206|South Africa|2020-07-18	0.0002688597	Africa
Africa|hCoV-19/Morocco/RMPS-03/2020|EPI ISL 469051|B.1|Morocco|2020-04-03	Africa|hCoV-19/South Africa/KRISP-K002258/2020|EPI ISL 515643|B.1.1.206|South Africa|2020-07-18	0.0003697045	Africa
Africa|hCoV-19/Morocco/RMPS-04/2020|EPI ISL 469052|B.1|Morocco|2020-03-30	Africa|hCoV-19/South Africa/KRISP-K002258/2020|EPI ISL 515643|B.1.1.206|South Africa|2020-07-18	0.0002688480	Africa
Africa|hCoV-19/Morocco/RMPS-05/2020|EPI ISL 469053|B.1|Morocco|2020-03-30	Africa|hCoV-19/South Africa/KRISP-K002258/2020|EPI ISL 515643|B.1.1.206|South Africa|2020-07-18	0.0002352372	Africa
Africa|hCoV-19/Morocco/RMPS-06/2020|EPI ISL 469054|B.1|Morocco|2020-04-01	Africa|hCoV-19/South Africa/KRISP-K002258/2020|EPI ISL 515643|B.1.1.206|South Africa|2020-07-18	0.0002688480	Africa
Africa|hCoV-19/Morocco/RMPS-12/2020|EPI ISL 482737|B.1.1|Morocco|2020-05-08	Africa|hCoV-19/South Africa/KRISP-K002258/2020|EPI ISL 515643|B.1.1.206|South Africa|2020-07-18	0.0002736062	Africa
Africa|hCoV-19/Morocco/RMPS-13/2020|EPI ISL 482738|B.1|Morocco|2020-04-10	Africa|hCoV-19/South Africa/KRISP-K002258/2020|EPI ISL 515643|B.1.1.206|South Africa|2020-07-18	0.0002735913	Africa
Africa|hCoV-19/Morocco/RMPS-14/2020|EPI ISL 482739|B.1|Morocco|2020-04-22	Africa|hCoV-19/South Africa/KRISP-K002258/2020|EPI ISL 515643|B.1.1.206|South Africa|2020-07-18	0.0002790297	Africa
Africa|hCoV-19/Morocco/refstage1/2020|EPI ISL 476559|B.1.5|Morocco|2020-02-27	Africa|hCoV-19/South Africa/KRISP-K002258/2020|EPI ISL 515643|B.1.1.206|South Africa|2020-07-18	0.0001680126	Africa
Africa|hCoV-19/Nigeria/AB03-CV135/2020|EPI ISL 527872|B.1.5|Nigeria|2020-05-12	Africa|hCoV-19/South Africa/KRISP-K002258/2020|EPI ISL 515643|B.1.1.206|South Africa|2020-07-18	0.0003057159	Africa
Africa|hCoV-19/Nigeria/ED01-CV155/2020|EPI ISL 527873|B.40|Nigeria|2020-02-21	Africa|hCoV-19/South Africa/KRISP-K002258/2020|EPI ISL 515643|B.1.1.206|South Africa|2020-07-18	0.0005714819	Africa
Africa|hCoV-19/Nigeria/ED02-CV156/2020|EPI ISL 527874|B.40|Nigeria|2020-03-23	Africa|hCoV-19/South Africa/KRISP-K002258/2020|EPI ISL 515643|B.1.1.206|South Africa|2020-07-18	0.0004705837	Africa
Africa|hCoV-19/Nigeria/ED03-CV157/2020|EPI ISL 527875|B.40|Nigeria|2020-03-26	Africa|hCoV-19/South Africa/KRISP-K002258/2020|EPI ISL 515643|B.1.1.206|South Africa|2020-07-18	0.0006243802	Africa
Africa|hCoV-19/Nigeria/ED04-CV158/2020|EPI ISL 527876|A|Nigeria|2020-03-25	Africa|hCoV-19/South Africa/KRISP-K002258/2020|EPI ISL 515643|B.1.1.206|South Africa|2020-07-18	0.0005042066	Africa
Africa|hCoV-19/Nigeria/ED06-CV159/2020|EPI ISL 527877|A|Nigeria|2020-03-25	Africa|hCoV-19/South Africa/KRISP-K002258/2020|EPI ISL 515643|B.1.1.206|South Africa|2020-07-18	0.0005208168	Africa
Africa|hCoV-19/Nigeria/ED07-CV160/2020|EPI ISL 527878|B.40|Nigeria|2020-03-31	Africa|hCoV-19/South Africa/KRISP-K002258/2020|EPI ISL 515643|B.1.1.206|South Africa|2020-07-18	0.0006051754	Africa
Africa|hCoV-19/Nigeria/ED1010-CV215/2020|EPI ISL 527879|B.1.1.229|Nigeria|2020-05-04	Africa|hCoV-19/South Africa/KRISP-K002258/2020|EPI ISL 515643|B.1.1.206|South Africa|2020-07-18	0.0001343983	Africa
Africa|hCoV-19/Nigeria/ED18-CV161/2020|EPI ISL 527880|B.1.5|Nigeria|2020-03-25	Africa|hCoV-19/South Africa/KRISP-K002258/2020|EPI ISL 515643|B.1.1.206|South Africa|2020-07-18	0.0002020760	Africa
Africa|hCoV-19/Nigeria/ED20-CV162/2020|EPI ISL 527881|B.1|Nigeria|2020-03-30	Africa|hCoV-19/South Africa/KRISP-K002258/2020|EPI ISL 515643|B.1.1.206|South Africa|2020-07-18	0.0002688480	Africa
Africa|hCoV-19/Nigeria/ED25-CV163/2020|EPI ISL 527882|B.1.5|Nigeria|2020-05-09	Africa|hCoV-19/South Africa/KRISP-K002258/2020|EPI ISL 515643|B.1.1.206|South Africa|2020-07-18	0.0002016191	Africa
Africa|hCoV-19/Nigeria/ED32-CV164/2020|EPI ISL 527883|B.1.5|Nigeria|2020-05-18	Africa|hCoV-19/South Africa/KRISP-K002258/2020|EPI ISL 515643|B.1.1.206|South Africa|2020-07-18	0.0002033936	Africa
Africa|hCoV-19/Nigeria/ED46-CV165/2020|EPI ISL 527884|B.1.1.229|Nigeria|2020-04-24	Africa|hCoV-19/South Africa/KRISP-K002258/2020|EPI ISL 515643|B.1.1.206|South Africa|2020-07-18	0.0002016150	Africa
Africa|hCoV-19/Nigeria/ED48-CV193/2020|EPI ISL 527885|B.1.5|Nigeria|2020-04-26	Africa|hCoV-19/South Africa/KRISP-K002258/2020|EPI ISL 515643|B.1.1.206|South Africa|2020-07-18	0.0001720878	Africa
Africa|hCoV-19/Nigeria/EK025-CV58/2020|EPI ISL 487098|B.1.1.71|Nigeria|2020-04-19	Africa|hCoV-19/South Africa/KRISP-K002258/2020|EPI ISL 515643|B.1.1.206|South Africa|2020-07-18	0.0002064751	Africa
Africa|hCoV-19/Nigeria/EK084-CV50/2020|EPI ISL 487105|B.1.1.71|Nigeria|2020-04-23	Africa|hCoV-19/South Africa/KRISP-K002258/2020|EPI ISL 515643|B.1.1.206|South Africa|2020-07-18	0.0002016135	Africa
Africa|hCoV-19/Nigeria/EK220-CV54/2020|EPI ISL 487102|B.1.1|Nigeria|2020-05-14	Africa|hCoV-19/South Africa/KRISP-K002258/2020|EPI ISL 515643|B.1.1.206|South Africa|2020-07-18	0.0001682086	Africa
Africa|hCoV-19/Nigeria/EK254-CV60/2020|EPI ISL 487096|B.1.1|Nigeria|2020-05-19	Africa|hCoV-19/South Africa/KRISP-K002258/2020|EPI ISL 515643|B.1.1.206|South Africa|2020-07-18	0.0001726272	Africa
Africa|hCoV-19/Nigeria/EK291-CV115/2020|EPI ISL 527887|B.1.1|Nigeria|2020-06-02	Africa|hCoV-19/South Africa/KRISP-K002258/2020|EPI ISL 515643|B.1.1.206|South Africa|2020-07-18	0.0002016270	Africa
Africa|hCoV-19/Nigeria/KW017-CV24/2020|EPI ISL 455362|B.1.255|Nigeria|2020-04-10	Africa|hCoV-19/South Africa/KRISP-K002258/2020|EPI ISL 515643|B.1.1.206|South Africa|2020-07-18	0.0003024733	Africa
Africa|hCoV-19/Nigeria/KW298-CV48/2020|EPI ISL 487107|A|Nigeria|2020-05-08	Africa|hCoV-19/South Africa/KRISP-K002258/2020|EPI ISL 515643|B.1.1.206|South Africa|2020-07-18	0.0005714598	Africa
Africa|hCoV-19/Nigeria/KW326-CV52/2020|EPI ISL 487103|B.1.1|Nigeria|2020-05-09	Africa|hCoV-19/South Africa/KRISP-K002258/2020|EPI ISL 515643|B.1.1.206|South Africa|2020-07-18	0.0001351396	Africa
Africa|hCoV-19/Nigeria/Lagos01/2020|EPI ISL 413550|B.1.1|Nigeria|2020-02-27	Africa|hCoV-19/South Africa/KRISP-K002258/2020|EPI ISL 515643|B.1.1.206|South Africa|2020-07-18	0.0001020651	Africa
Africa|hCoV-19/Nigeria/NG57752/2020|EPI ISL 462992|B.1.1|Nigeria|2020-03	Africa|hCoV-19/South Africa/KRISP-K002258/2020|EPI ISL 515643|B.1.1.206|South Africa|2020-07-18	0.0001345609	Africa
Africa|hCoV-19/Nigeria/OG007-CV22/2020|EPI ISL 455412|B.40|Nigeria|2020-03-29	Africa|hCoV-19/South Africa/KRISP-K002258/2020|EPI ISL 515643|B.1.1.206|South Africa|2020-07-18	0.0005042290	Africa
Africa|hCoV-19/Nigeria/ON191-CV49/2020|EPI ISL 487106|B.1.246|Nigeria|2020-06-30	Africa|hCoV-19/South Africa/KRISP-K002258/2020|EPI ISL 515643|B.1.1.206|South Africa|2020-07-18	0.0003714896	Africa
Africa|hCoV-19/Nigeria/ON505-CV43/2020|EPI ISL 487112|B.1.246|Nigeria|2020-05-24	Africa|hCoV-19/South Africa/KRISP-K002258/2020|EPI ISL 515643|B.1.1.206|South Africa|2020-07-18	0.0004369411	Africa
Africa|hCoV-19/Nigeria/ON507-CV44/2020|EPI ISL 487111|B.1.1.10|Nigeria|2020-05-24	Africa|hCoV-19/South Africa/KRISP-K002258/2020|EPI ISL 515643|B.1.1.206|South Africa|2020-07-18	0.0002691736	Africa
Africa|hCoV-19/Nigeria/ON595-CV121/2020|EPI ISL 527888|B.1.1.90|Nigeria|2020-06-03	Africa|hCoV-19/South Africa/KRISP-K002258/2020|EPI ISL 515643|B.1.1.206|South Africa|2020-07-18	0.0002352317	Africa
Africa|hCoV-19/Nigeria/ON705-CV153/2020|EPI ISL 527889|B.1.1.1|Nigeria|2020-06-09	Africa|hCoV-19/South Africa/KRISP-K002258/2020|EPI ISL 515643|B.1.1.206|South Africa|2020-07-18	0.0003360589	Africa
Africa|hCoV-19/Nigeria/ON752-CV144/2020|EPI ISL 527890|B.1|Nigeria|2020-06-11	Africa|hCoV-19/South Africa/KRISP-K002258/2020|EPI ISL 515643|B.1.1.206|South Africa|2020-07-18	0.0004036069	Africa
Africa|hCoV-19/Nigeria/ON920-CV152/2020|EPI ISL 527891|B.1.1.220|Nigeria|2020-06-16	Africa|hCoV-19/South Africa/KRISP-K002258/2020|EPI ISL 515643|B.1.1.206|South Africa|2020-07-18	0.0002355007	Africa
Africa|hCoV-19/Nigeria/ON969-CV145/2020|EPI ISL 527892|B.1.1|Nigeria|2020-06-17	Africa|hCoV-19/South Africa/KRISP-K002258/2020|EPI ISL 515643|B.1.1.206|South Africa|2020-07-18	0.0002352466	Africa
Africa|hCoV-19/Nigeria/OS016-CV3/2020|EPI ISL 455413|B.40|Nigeria|2020-03-27	Africa|hCoV-19/South Africa/KRISP-K002258/2020|EPI ISL 515643|B.1.1.206|South Africa|2020-07-18	0.0004719794	Africa
Africa|hCoV-19/Nigeria/OS030-CV5/2020|EPI ISL 455415|A|Nigeria|2020-03-29	Africa|hCoV-19/South Africa/KRISP-K002258/2020|EPI ISL 515643|B.1.1.206|South Africa|2020-07-18	0.0006618808	Africa
Africa|hCoV-19/Nigeria/OS055-CV8/2020|EPI ISL 455418|A|Nigeria|2020-03-29	Africa|hCoV-19/South Africa/KRISP-K002258/2020|EPI ISL 515643|B.1.1.206|South Africa|2020-07-18	0.0006558038	Africa
Africa|hCoV-19/Nigeria/OS060-CV9/2020|EPI ISL 455419|B.1|Nigeria|2020-03-29	Africa|hCoV-19/South Africa/KRISP-K002258/2020|EPI ISL 515643|B.1.1.206|South Africa|2020-07-18	0.0004067679	Africa
Africa|hCoV-19/Nigeria/OS070-CV11/2020|EPI ISL 455422|A|Nigeria|2020-03-29	Africa|hCoV-19/South Africa/KRISP-K002258/2020|EPI ISL 515643|B.1.1.206|South Africa|2020-07-18	0.0006387437	Africa
Africa|hCoV-19/Nigeria/OS085-CV14/2020|EPI ISL 455424|A|Nigeria|2020-03-29	Africa|hCoV-19/South Africa/KRISP-K002258/2020|EPI ISL 515643|B.1.1.206|South Africa|2020-07-18	0.0005378444	Africa
Africa|hCoV-19/Nigeria/OS125-CV20/2020|EPI ISL 455427|A|Nigeria|2020-03-29	Africa|hCoV-19/South Africa/KRISP-K002258/2020|EPI ISL 515643|B.1.1.206|South Africa|2020-07-18	0.0006644244	Africa
Africa|hCoV-19/Nigeria/OS294-CV42/2020|EPI ISL 487113|B.1.5|Nigeria|2020-04-23	Africa|hCoV-19/South Africa/KRISP-K002258/2020|EPI ISL 515643|B.1.1.206|South Africa|2020-07-18	0.0002688535	Africa
Africa|hCoV-19/Nigeria/OS524-CV45/2020|EPI ISL 487110|B.1.22|Nigeria|2020-05-11	Africa|hCoV-19/South Africa/KRISP-K002258/2020|EPI ISL 515643|B.1.1.206|South Africa|2020-07-18	0.0003697045	Africa
Africa|hCoV-19/Nigeria/OS589-CV46/2020|EPI ISL 487109|B.1.22|Nigeria|2020-05-29	Africa|hCoV-19/South Africa/KRISP-K002258/2020|EPI ISL 515643|B.1.1.206|South Africa|2020-07-18	0.0004034617	Africa
Africa|hCoV-19/Nigeria/OY008-CV29/2020|EPI ISL 455429|B.1|Nigeria|2020-03-27	Africa|hCoV-19/South Africa/KRISP-K002258/2020|EPI ISL 515643|B.1.1.206|South Africa|2020-07-18	0.0002688480	Africa
Africa|hCoV-19/Nigeria/OY045A-CV35/2020|EPI ISL 455431|B.40|Nigeria|2020-04-02	Africa|hCoV-19/South Africa/KRISP-K002258/2020|EPI ISL 515643|B.1.1.206|South Africa|2020-07-18	0.0004706944	Africa
Africa|hCoV-19/Nigeria/OY094-CV57/2020|EPI ISL 487099|B.1.1.102|Nigeria|2020-04-24	Africa|hCoV-19/South Africa/KRISP-K002258/2020|EPI ISL 515643|B.1.1.206|South Africa|2020-07-18	0.0001344068	Africa
Africa|hCoV-19/Nigeria/OY175-CV51/2020|EPI ISL 487104|B.1|Nigeria|2020-05-03	Africa|hCoV-19/South Africa/KRISP-K002258/2020|EPI ISL 515643|B.1.1.206|South Africa|2020-07-18	0.0003752195	Africa
Africa|hCoV-19/Nigeria/OY233-CV66/2020|EPI ISL 487091|B.1.246|Nigeria|2020-05-13	Africa|hCoV-19/South Africa/KRISP-K002258/2020|EPI ISL 515643|B.1.1.206|South Africa|2020-07-18	0.0005378424	Africa
Africa|hCoV-19/Nigeria/OY260-CV55/2020|EPI ISL 487101|B.1.265|Nigeria|2020-05-16	Africa|hCoV-19/South Africa/KRISP-K002258/2020|EPI ISL 515643|B.1.1.206|South Africa|2020-07-18	0.0004369411	Africa
Africa|hCoV-19/Nigeria/OY592-CV167/2020|EPI ISL 527898|B.1.265|Nigeria|2020-06-10	Africa|hCoV-19/South Africa/KRISP-K002258/2020|EPI ISL 515643|B.1.1.206|South Africa|2020-07-18	0.0005378732	Africa
Africa|hCoV-19/Nigeria/OY595-CV168/2020|EPI ISL 527899|B.1.265|Nigeria|2020-06-09	Africa|hCoV-19/South Africa/KRISP-K002258/2020|EPI ISL 515643|B.1.1.206|South Africa|2020-07-18	0.0005560171	Africa
Africa|hCoV-19/Nigeria/OY598-CV169/2020|EPI ISL 527900|B.1.1|Nigeria|2020-06-09	Africa|hCoV-19/South Africa/KRISP-K002258/2020|EPI ISL 515643|B.1.1.206|South Africa|2020-07-18	0.0003440211	Africa
Africa|hCoV-19/Nigeria/OY605-CV170/2020|EPI ISL 527901|B.1.1|Nigeria|2020-06-12	Africa|hCoV-19/South Africa/KRISP-K002258/2020|EPI ISL 515643|B.1.1.206|South Africa|2020-07-18	0.0003696719	Africa
Africa|hCoV-19/Nigeria/OY608-CV172/2020|EPI ISL 527903|B.1.1|Nigeria|2020-06-11	Africa|hCoV-19/South Africa/KRISP-K002258/2020|EPI ISL 515643|B.1.1.206|South Africa|2020-07-18	0.0002374841	Africa
Africa|hCoV-19/Nigeria/OY612-CV173/2020|EPI ISL 527904|B.1.1|Nigeria|2020-06-13	Africa|hCoV-19/South Africa/KRISP-K002258/2020|EPI ISL 515643|B.1.1.206|South Africa|2020-07-18	0.0002354326	Africa
Africa|hCoV-19/Nigeria/OY616-CV174/2020|EPI ISL 527905|B.1.1|Nigeria|2020-06-12	Africa|hCoV-19/South Africa/KRISP-K002258/2020|EPI ISL 515643|B.1.1.206|South Africa|2020-07-18	0.0003702196	Africa
Africa|hCoV-19/Nigeria/OY625-CV182/2020|EPI ISL 527909|B.1.1|Nigeria|2020-06-13	Africa|hCoV-19/South Africa/KRISP-K002258/2020|EPI ISL 515643|B.1.1.206|South Africa|2020-07-18	0.0002380339	Africa
Africa|hCoV-19/Nigeria/OY626-CV183/2020|EPI ISL 527910|B.1.1|Nigeria|2020-06-13	Africa|hCoV-19/South Africa/KRISP-K002258/2020|EPI ISL 515643|B.1.1.206|South Africa|2020-07-18	0.0002371388	Africa
Africa|hCoV-19/Nigeria/OY627-CV184/2020|EPI ISL 527911|B.1.1|Nigeria|2020-06-13	Africa|hCoV-19/South Africa/KRISP-K002258/2020|EPI ISL 515643|B.1.1.206|South Africa|2020-07-18	0.0001008339	Africa
Africa|hCoV-19/Nigeria/OY628-CV185/2020|EPI ISL 527912|B.1.1|Nigeria|2020-06-13	Africa|hCoV-19/South Africa/KRISP-K002258/2020|EPI ISL 515643|B.1.1.206|South Africa|2020-07-18	0.0003360803	Africa
Africa|hCoV-19/Nigeria/OY633-CV189/2020|EPI ISL 527914|B.1.1.71|Nigeria|2020-06-16	Africa|hCoV-19/South Africa/KRISP-K002258/2020|EPI ISL 515643|B.1.1.206|South Africa|2020-07-18	0.0003024530	Africa
Africa|hCoV-19/Nigeria/OY636-CV192/2020|EPI ISL 527915|B.1.1|Nigeria|2020-06-17	Africa|hCoV-19/South Africa/KRISP-K002258/2020|EPI ISL 515643|B.1.1.206|South Africa|2020-07-18	0.0002016055	Africa
Africa|hCoV-19/Senegal/003/2020|EPI ISL 418206|B.1.356|Senegal|2020-02-28	Africa|hCoV-19/South Africa/KRISP-K002258/2020|EPI ISL 515643|B.1.1.206|South Africa|2020-07-18	0.0003032140	Africa
Africa|hCoV-19/Senegal/016/2020|EPI ISL 418207|B.1.356|Senegal|2020-03-02	Africa|hCoV-19/South Africa/KRISP-K002258/2020|EPI ISL 515643|B.1.1.206|South Africa|2020-07-18	0.0003024601	Africa
Africa|hCoV-19/Senegal/020/2020|EPI ISL 418208|B.1.356|Senegal|2020-03-04	Africa|hCoV-19/South Africa/KRISP-K002258/2020|EPI ISL 515643|B.1.1.206|South Africa|2020-07-18	0.0003033060	Africa
Africa|hCoV-19/Senegal/026/2020|EPI ISL 418209|B.1.356|Senegal|2020-03-03	Africa|hCoV-19/South Africa/KRISP-K002258/2020|EPI ISL 515643|B.1.1.206|South Africa|2020-07-18	0.0003360736	Africa
Africa|hCoV-19/Senegal/073/2020|EPI ISL 418210|B.1|Senegal|2020-03-10	Africa|hCoV-19/South Africa/KRISP-K002258/2020|EPI ISL 515643|B.1.1.206|South Africa|2020-07-18	0.0002016278	Africa
Africa|hCoV-19/Senegal/082/2020|EPI ISL 418211|B.1|Senegal|2020-03-11	Africa|hCoV-19/South Africa/KRISP-K002258/2020|EPI ISL 515643|B.1.1.206|South Africa|2020-07-18	0.0002017227	Africa
Africa|hCoV-19/Senegal/087/2020|EPI ISL 418212|B.1|Senegal|2020-03-11	Africa|hCoV-19/South Africa/KRISP-K002258/2020|EPI ISL 515643|B.1.1.206|South Africa|2020-07-18	0.0002022326	Africa
Africa|hCoV-19/Senegal/094/2020|EPI ISL 418213|B.1|Senegal|2020-03-12	Africa|hCoV-19/South Africa/KRISP-K002258/2020|EPI ISL 515643|B.1.1.206|South Africa|2020-07-18	0.0002354588	Africa
Africa|hCoV-19/Senegal/102/2020|EPI ISL 418214|B.1|Senegal|2020-03-12	Africa|hCoV-19/South Africa/KRISP-K002258/2020|EPI ISL 515643|B.1.1.206|South Africa|2020-07-18	0.0001744737	Africa
Africa|hCoV-19/Senegal/119/2020|EPI ISL 418215|B.1|Senegal|2020-03-12	Africa|hCoV-19/South Africa/KRISP-K002258/2020|EPI ISL 515643|B.1.1.206|South Africa|2020-07-18	0.0002709380	Africa
Africa|hCoV-19/Senegal/1351/2020|EPI ISL 480556|B.6|Senegal|2020-03-28	Africa|hCoV-19/South Africa/KRISP-K002258/2020|EPI ISL 515643|B.1.1.206|South Africa|2020-07-18	0.0004716505	Africa
Africa|hCoV-19/Senegal/136/2020|EPI ISL 418216|A.2|Senegal|2020-03-13	Africa|hCoV-19/South Africa/KRISP-K002258/2020|EPI ISL 515643|B.1.1.206|South Africa|2020-07-18	0.0005714577	Africa
Africa|hCoV-19/Senegal/139/2020|EPI ISL 418217|B.1|Senegal|2020-03-13	Africa|hCoV-19/South Africa/KRISP-K002258/2020|EPI ISL 515643|B.1.1.206|South Africa|2020-07-18	0.0002367358	Africa
Africa|hCoV-19/Senegal/1683/2020|EPI ISL 480783|B.1|Senegal|2020-03-31	Africa|hCoV-19/South Africa/KRISP-K002258/2020|EPI ISL 515643|B.1.1.206|South Africa|2020-07-18	0.0002021011	Africa
Africa|hCoV-19/Senegal/1749/2020|EPI ISL 480787|B.1|Senegal|2020-03-31	Africa|hCoV-19/South Africa/KRISP-K002258/2020|EPI ISL 515643|B.1.1.206|South Africa|2020-07-18	0.0002362852	Africa
Africa|hCoV-19/Senegal/1966/2020|EPI ISL 480789|A.11|Senegal|2020-04-01	Africa|hCoV-19/South Africa/KRISP-K002258/2020|EPI ISL 515643|B.1.1.206|South Africa|2020-07-18	0.0005380634	Africa
Africa|hCoV-19/Senegal/2840/2020|EPI ISL 481220|B.1|Senegal|2020-04-06	Africa|hCoV-19/South Africa/KRISP-K002258/2020|EPI ISL 515643|B.1.1.206|South Africa|2020-07-18	0.0004149496	Africa
Africa|hCoV-19/Senegal/2865/2020|EPI ISL 481234|B.1|Senegal|2020-04-07	Africa|hCoV-19/South Africa/KRISP-K002258/2020|EPI ISL 515643|B.1.1.206|South Africa|2020-07-18	0.0004111979	Africa
Africa|hCoV-19/Senegal/306/2020|EPI ISL 420069|B.3|Senegal|2020-03-17	Africa|hCoV-19/South Africa/KRISP-K002258/2020|EPI ISL 515643|B.1.1.206|South Africa|2020-07-18	0.0003696983	Africa
Africa|hCoV-19/Senegal/315/2020|EPI ISL 420070|B.1|Senegal|2020-03-17	Africa|hCoV-19/South Africa/KRISP-K002258/2020|EPI ISL 515643|B.1.1.206|South Africa|2020-07-18	0.0002688363	Africa
Africa|hCoV-19/Senegal/328/2020|EPI ISL 420071|B.1|Senegal|2020-03-17	Africa|hCoV-19/South Africa/KRISP-K002258/2020|EPI ISL 515643|B.1.1.206|South Africa|2020-07-18	0.0005145971	Africa
Africa|hCoV-19/Senegal/3331/2020|EPI ISL 481235|B.1.5|Senegal|2020-04-09	Africa|hCoV-19/South Africa/KRISP-K002258/2020|EPI ISL 515643|B.1.1.206|South Africa|2020-07-18	0.0002017749	Africa
Africa|hCoV-19/Senegal/370/2020|EPI ISL 420072|B.1|Senegal|2020-03-18	Africa|hCoV-19/South Africa/KRISP-K002258/2020|EPI ISL 515643|B.1.1.206|South Africa|2020-07-18	0.0003032374	Africa
Africa|hCoV-19/Senegal/382/2020|EPI ISL 420073|B.1|Senegal|2020-03-19	Africa|hCoV-19/South Africa/KRISP-K002258/2020|EPI ISL 515643|B.1.1.206|South Africa|2020-07-18	0.0003024864	Africa
Africa|hCoV-19/Senegal/45436/2020|EPI ISL 498238|B.1.1|Senegal|2020-05-27	Africa|hCoV-19/South Africa/KRISP-K002258/2020|EPI ISL 515643|B.1.1.206|South Africa|2020-07-18	0.0001680683	Africa
Africa|hCoV-19/Senegal/45557/2020|EPI ISL 498239|B.1.1|Senegal|2020-05-27	Africa|hCoV-19/South Africa/KRISP-K002258/2020|EPI ISL 515643|B.1.1.206|South Africa|2020-07-18	0.0002709051	Africa
Africa|hCoV-19/Senegal/52357/2020|EPI ISL 498240|B.1.5.12|Senegal|2020-06-03	Africa|hCoV-19/South Africa/KRISP-K002258/2020|EPI ISL 515643|B.1.1.206|South Africa|2020-07-18	0.0004597508	Africa
Africa|hCoV-19/Senegal/52907/2020|EPI ISL 498241|B.1.5.12|Senegal|2020-06-05	Africa|hCoV-19/South Africa/KRISP-K002258/2020|EPI ISL 515643|B.1.1.206|South Africa|2020-07-18	0.0006603137	Africa
Africa|hCoV-19/Senegal/55499/2020|EPI ISL 498242|B.1.5|Senegal|2020-06-07	Africa|hCoV-19/South Africa/KRISP-K002258/2020|EPI ISL 515643|B.1.1.206|South Africa|2020-07-18	0.0003030066	Africa
Africa|hCoV-19/Senegal/55703/2020|EPI ISL 477148|B.1.356|Senegal|2020-06-07	Africa|hCoV-19/South Africa/KRISP-K002258/2020|EPI ISL 515643|B.1.1.206|South Africa|2020-07-18	0.0004175452	Africa
Africa|hCoV-19/Senegal/55728/2020|EPI ISL 477150|B.1.5.12|Senegal|2020-06-07	Africa|hCoV-19/South Africa/KRISP-K002258/2020|EPI ISL 515643|B.1.1.206|South Africa|2020-07-18	0.0003728957	Africa
Africa|hCoV-19/Senegal/55738/2020|EPI ISL 477141|B.1.5.12|Senegal|2020-06-07	Africa|hCoV-19/South Africa/KRISP-K002258/2020|EPI ISL 515643|B.1.1.206|South Africa|2020-07-18	0.0004844383	Africa
Africa|hCoV-19/Senegal/55752/2020|EPI ISL 477149|B.1.5.12|Senegal|2020-06-07	Africa|hCoV-19/South Africa/KRISP-K002258/2020|EPI ISL 515643|B.1.1.206|South Africa|2020-07-18	0.0003413426	Africa
Africa|hCoV-19/Senegal/57065/2020|EPI ISL 476148|B.1.1.44|Senegal|2020-06-09	Africa|hCoV-19/South Africa/KRISP-K002258/2020|EPI ISL 515643|B.1.1.206|South Africa|2020-07-18	0.0002356774	Africa
Africa|hCoV-19/Senegal/5718/2020|EPI ISL 481236|B.1|Senegal|2020-04-18	Africa|hCoV-19/South Africa/KRISP-K002258/2020|EPI ISL 515643|B.1.1.206|South Africa|2020-07-18	0.0002702254	Africa
Africa|hCoV-19/Senegal/57273/2020|EPI ISL 498243|B.1.5.12|Senegal|2020-06-07	Africa|hCoV-19/South Africa/KRISP-K002258/2020|EPI ISL 515643|B.1.1.206|South Africa|2020-07-18	0.0003697095	Africa
Africa|hCoV-19/Senegal/57476/2020|EPI ISL 476149|B.1.5.12|Senegal|2020-06-06	Africa|hCoV-19/South Africa/KRISP-K002258/2020|EPI ISL 515643|B.1.1.206|South Africa|2020-07-18	0.0005070648	Africa
Africa|hCoV-19/Senegal/57503/2020|EPI ISL 498244|B.1.5.12|Senegal|2020-06-09	Africa|hCoV-19/South Africa/KRISP-K002258/2020|EPI ISL 515643|B.1.1.206|South Africa|2020-07-18	0.0004950097	Africa
Africa|hCoV-19/Senegal/57540/2020|EPI ISL 476491|B.1.5.12|Senegal|2020-06-09	Africa|hCoV-19/South Africa/KRISP-K002258/2020|EPI ISL 515643|B.1.1.206|South Africa|2020-07-18	0.0005777152	Africa
Africa|hCoV-19/Senegal/5766/2020|EPI ISL 481237|B.1.5.12|Senegal|2020-04-17	Africa|hCoV-19/South Africa/KRISP-K002258/2020|EPI ISL 515643|B.1.1.206|South Africa|2020-07-18	0.0003697132	Africa
Africa|hCoV-19/Senegal/5770/2020|EPI ISL 481238|B.1|Senegal|2020-04-17	Africa|hCoV-19/South Africa/KRISP-K002258/2020|EPI ISL 515643|B.1.1.206|South Africa|2020-07-18	0.0002443733	Africa
Africa|hCoV-19/Senegal/5785/2020|EPI ISL 481239|B.1.5.12|Senegal|2020-04-17	Africa|hCoV-19/South Africa/KRISP-K002258/2020|EPI ISL 515643|B.1.1.206|South Africa|2020-07-18	0.0003361944	Africa
Africa|hCoV-19/Senegal/5971/2020|EPI ISL 481240|B.1.5|Senegal|2020-04-18	Africa|hCoV-19/South Africa/KRISP-K002258/2020|EPI ISL 515643|B.1.1.206|South Africa|2020-07-18	0.0002367783	Africa
Africa|hCoV-19/Senegal/5986/2020|EPI ISL 481243|B.1|Senegal|2020-04-18	Africa|hCoV-19/South Africa/KRISP-K002258/2020|EPI ISL 515643|B.1.1.206|South Africa|2020-07-18	0.0003361832	Africa
Africa|hCoV-19/Senegal/600/2020|EPI ISL 420074|B.1.5|Senegal|2020-03-20	Africa|hCoV-19/South Africa/KRISP-K002258/2020|EPI ISL 515643|B.1.1.206|South Africa|2020-07-18	0.0002352381	Africa
Africa|hCoV-19/Senegal/611/2020|EPI ISL 420076|B.1|Senegal|2020-03-20	Africa|hCoV-19/South Africa/KRISP-K002258/2020|EPI ISL 515643|B.1.1.206|South Africa|2020-07-18	0.0002688597	Africa
Africa|hCoV-19/Senegal/618/2020|EPI ISL 420077|A|Senegal|2020-03-20	Africa|hCoV-19/South Africa/KRISP-K002258/2020|EPI ISL 515643|B.1.1.206|South Africa|2020-07-18	0.0005041969	Africa
Africa|hCoV-19/Senegal/620/2020|EPI ISL 420078|A.11|Senegal|2020-03-20	Africa|hCoV-19/South Africa/KRISP-K002258/2020|EPI ISL 515643|B.1.1.206|South Africa|2020-07-18	0.0005053688	Africa
Africa|hCoV-19/Senegal/62365/2020|EPI ISL 476492|B.1.5.12|Senegal|2020-06-10	Africa|hCoV-19/South Africa/KRISP-K002258/2020|EPI ISL 515643|B.1.1.206|South Africa|2020-07-18	0.0003360894	Africa
Africa|hCoV-19/Senegal/62368/2020|EPI ISL 476493|B.1.1|Senegal|2020-06-10	Africa|hCoV-19/South Africa/KRISP-K002258/2020|EPI ISL 515643|B.1.1.206|South Africa|2020-07-18	0.0001007943	Africa
Africa|hCoV-19/Senegal/62431/2020|EPI ISL 498247|B.1.5.12|Senegal|2020-06-10	Africa|hCoV-19/South Africa/KRISP-K002258/2020|EPI ISL 515643|B.1.1.206|South Africa|2020-07-18	0.0003070134	Africa
Africa|hCoV-19/Senegal/62872/2020|EPI ISL 476494|B.1.5.12|Senegal|2020-06-11	Africa|hCoV-19/South Africa/KRISP-K002258/2020|EPI ISL 515643|B.1.1.206|South Africa|2020-07-18	0.0003368102	Africa
Africa|hCoV-19/Senegal/62874/2020|EPI ISL 476495|B.1.5.12|Senegal|2020-06-11	Africa|hCoV-19/South Africa/KRISP-K002258/2020|EPI ISL 515643|B.1.1.206|South Africa|2020-07-18	0.0004045239	Africa
Africa|hCoV-19/Senegal/63263/2020|EPI ISL 498249|B.1.5.12|Senegal|2020-06-11	Africa|hCoV-19/South Africa/KRISP-K002258/2020|EPI ISL 515643|B.1.1.206|South Africa|2020-07-18	0.0003379471	Africa
Africa|hCoV-19/Senegal/63728/2020|EPI ISL 476497|B.1.356|Senegal|2020-06-12	Africa|hCoV-19/South Africa/KRISP-K002258/2020|EPI ISL 515643|B.1.1.206|South Africa|2020-07-18	0.0004097897	Africa
Africa|hCoV-19/Senegal/63742/2020|EPI ISL 476514|B.1.5.12|Senegal|2020-06-12	Africa|hCoV-19/South Africa/KRISP-K002258/2020|EPI ISL 515643|B.1.1.206|South Africa|2020-07-18	0.0003697129	Africa
Africa|hCoV-19/Senegal/640/2020|EPI ISL 420079|B.1|Senegal|2020-03-20	Africa|hCoV-19/South Africa/KRISP-K002258/2020|EPI ISL 515643|B.1.1.206|South Africa|2020-07-18	0.0005174975	Africa
Africa|hCoV-19/Senegal/64033/2020|EPI ISL 485715|B.1.5|Senegal|2020-06-12	Africa|hCoV-19/South Africa/KRISP-K002258/2020|EPI ISL 515643|B.1.1.206|South Africa|2020-07-18	0.0003360893	Africa
Africa|hCoV-19/Senegal/64076/2020|EPI ISL 485716|B.1|Senegal|2020-06-12	Africa|hCoV-19/South Africa/KRISP-K002258/2020|EPI ISL 515643|B.1.1.206|South Africa|2020-07-18	0.0006052027	Africa
Africa|hCoV-19/Senegal/64096/2020|EPI ISL 485717|B.1.5.12|Senegal|2020-06-12	Africa|hCoV-19/South Africa/KRISP-K002258/2020|EPI ISL 515643|B.1.1.206|South Africa|2020-07-18	0.0003724616	Africa
Africa|hCoV-19/Senegal/64101/2020|EPI ISL 476516|B.1.5.12|Senegal|2020-06-12	Africa|hCoV-19/South Africa/KRISP-K002258/2020|EPI ISL 515643|B.1.1.206|South Africa|2020-07-18	0.0003710974	Africa
Africa|hCoV-19/Senegal/64163/2020|EPI ISL 477159|B.1.5.12|Senegal|2020-06-12	Africa|hCoV-19/South Africa/KRISP-K002258/2020|EPI ISL 515643|B.1.1.206|South Africa|2020-07-18	0.0005509599	Africa
Africa|hCoV-19/Senegal/64166/2020|EPI ISL 476558|B.1.5.12|Senegal|2020-06-12	Africa|hCoV-19/South Africa/KRISP-K002258/2020|EPI ISL 515643|B.1.1.206|South Africa|2020-07-18	0.0005400146	Africa
Africa|hCoV-19/Senegal/6427/2020|EPI ISL 486873|B.1.5|Senegal|2020-04-20	Africa|hCoV-19/South Africa/KRISP-K002258/2020|EPI ISL 515643|B.1.1.206|South Africa|2020-07-18	0.0002357100	Africa
Africa|hCoV-19/Senegal/6430/2020|EPI ISL 486872|B.1.1|Senegal|2020-04-11	Africa|hCoV-19/South Africa/KRISP-K002258/2020|EPI ISL 515643|B.1.1.206|South Africa|2020-07-18	0.0000674220	Africa
Africa|hCoV-19/Senegal/64709/2020|EPI ISL 476560|B.1.5.12|Senegal|2020-06-13	Africa|hCoV-19/South Africa/KRISP-K002258/2020|EPI ISL 515643|B.1.1.206|South Africa|2020-07-18	0.0008708122	Africa
Africa|hCoV-19/Senegal/64716/2020|EPI ISL 498250|B.1.5.12|Senegal|2020-06-13	Africa|hCoV-19/South Africa/KRISP-K002258/2020|EPI ISL 515643|B.1.1.206|South Africa|2020-07-18	0.0003371281	Africa
Africa|hCoV-19/Senegal/64729/2020|EPI ISL 477155|B.1.1.44|Senegal|2020-06-11	Africa|hCoV-19/South Africa/KRISP-K002258/2020|EPI ISL 515643|B.1.1.206|South Africa|2020-07-18	0.0003040630	Africa
Africa|hCoV-19/Senegal/64763/2020|EPI ISL 476562|B.1.292|Senegal|2020-06-13	Africa|hCoV-19/South Africa/KRISP-K002258/2020|EPI ISL 515643|B.1.1.206|South Africa|2020-07-18	0.0003361028	Africa
Africa|hCoV-19/Senegal/64766/2020|EPI ISL 476564|B.1.5.12|Senegal|2020-06-13	Africa|hCoV-19/South Africa/KRISP-K002258/2020|EPI ISL 515643|B.1.1.206|South Africa|2020-07-18	0.0004032965	Africa
Africa|hCoV-19/Senegal/64771/2020|EPI ISL 482874|B.1.1.44|Senegal|2020-06-13	Africa|hCoV-19/South Africa/KRISP-K002258/2020|EPI ISL 515643|B.1.1.206|South Africa|2020-07-18	0.0003024895	Africa
Africa|hCoV-19/Senegal/64772/2020|EPI ISL 477154|B.1.5.12|Senegal|2020-06-13	Africa|hCoV-19/South Africa/KRISP-K002258/2020|EPI ISL 515643|B.1.1.206|South Africa|2020-07-18	0.0004846829	Africa
Africa|hCoV-19/Senegal/6481/2020|EPI ISL 486871|B.1.5|Senegal|2020-04-21	Africa|hCoV-19/South Africa/KRISP-K002258/2020|EPI ISL 515643|B.1.1.206|South Africa|2020-07-18	0.0002022919	Africa
Africa|hCoV-19/Senegal/64916/2020|EPI ISL 477156|B.1.5.12|Senegal|2020-06-13	Africa|hCoV-19/South Africa/KRISP-K002258/2020|EPI ISL 515643|B.1.1.206|South Africa|2020-07-18	0.0003715839	Africa
Africa|hCoV-19/Senegal/64932/2020|EPI ISL 476569|B.1.1.44|Senegal|2020-06-13	Africa|hCoV-19/South Africa/KRISP-K002258/2020|EPI ISL 515643|B.1.1.206|South Africa|2020-07-18	0.0001680424	Africa
Africa|hCoV-19/Senegal/64969/2020|EPI ISL 476570|B.1.5.12|Senegal|2020-06-13	Africa|hCoV-19/South Africa/KRISP-K002258/2020|EPI ISL 515643|B.1.1.206|South Africa|2020-07-18	0.0006245712	Africa
Africa|hCoV-19/Senegal/65030/2020|EPI ISL 476572|B.1.5.12|Senegal|2020-06-14	Africa|hCoV-19/South Africa/KRISP-K002258/2020|EPI ISL 515643|B.1.1.206|South Africa|2020-07-18	0.0003360667	Africa
Africa|hCoV-19/Senegal/65052/2020|EPI ISL 476574|B.1.5|Senegal|2020-06-13	Africa|hCoV-19/South Africa/KRISP-K002258/2020|EPI ISL 515643|B.1.1.206|South Africa|2020-07-18	0.0003039173	Africa
Africa|hCoV-19/Senegal/65428/2020|EPI ISL 485712|B.1.5.12|Senegal|2020-06-14	Africa|hCoV-19/South Africa/KRISP-K002258/2020|EPI ISL 515643|B.1.1.206|South Africa|2020-07-18	0.0005403172	Africa
Africa|hCoV-19/Senegal/65481/2020|EPI ISL 477151|B.1.1|Senegal|2020-06-14	Africa|hCoV-19/South Africa/KRISP-K002258/2020|EPI ISL 515643|B.1.1.206|South Africa|2020-07-18	0.0002411851	Africa
Africa|hCoV-19/Senegal/65548/2020|EPI ISL 477153|B.1.5.12|Senegal|2020-06-14	Africa|hCoV-19/South Africa/KRISP-K002258/2020|EPI ISL 515643|B.1.1.206|South Africa|2020-07-18	0.0004859830	Africa
Africa|hCoV-19/Senegal/65601/2020|EPI ISL 485713|B.1.5.12|Senegal|2020-06-14	Africa|hCoV-19/South Africa/KRISP-K002258/2020|EPI ISL 515643|B.1.1.206|South Africa|2020-07-18	0.0003360746	Africa
Africa|hCoV-19/Senegal/659/2020|EPI ISL 480554|B.1|Senegal|2020-03-21	Africa|hCoV-19/South Africa/KRISP-K002258/2020|EPI ISL 515643|B.1.1.206|South Africa|2020-07-18	0.0003032723	Africa
Africa|hCoV-19/Senegal/6597/2020|EPI ISL 486870|B.1.356|Senegal|2020-04-23	Africa|hCoV-19/South Africa/KRISP-K002258/2020|EPI ISL 515643|B.1.1.206|South Africa|2020-07-18	0.0003360736	Africa
Africa|hCoV-19/Senegal/6619/2020|EPI ISL 498230|B.1|Senegal|2020-04-21	Africa|hCoV-19/South Africa/KRISP-K002258/2020|EPI ISL 515643|B.1.1.206|South Africa|2020-07-18	0.0003024541	Africa
Africa|hCoV-19/Senegal/6626/2020|EPI ISL 498229|B.1|Senegal|2020-04-21	Africa|hCoV-19/South Africa/KRISP-K002258/2020|EPI ISL 515643|B.1.1.206|South Africa|2020-07-18	0.0003362509	Africa
Africa|hCoV-19/Senegal/66298/2020|EPI ISL 485708|B.1.5.12|Senegal|2020-06-15	Africa|hCoV-19/South Africa/KRISP-K002258/2020|EPI ISL 515643|B.1.1.206|South Africa|2020-07-18	0.0005379146	Africa
Africa|hCoV-19/Senegal/66443/2020|EPI ISL 485711|B.1.1|Senegal|2020-06-15	Africa|hCoV-19/South Africa/KRISP-K002258/2020|EPI ISL 515643|B.1.1.206|South Africa|2020-07-18	0.0003399709	Africa
Africa|hCoV-19/Senegal/66458/2020|EPI ISL 485710|B.1.1|Senegal|2020-06-15	Africa|hCoV-19/South Africa/KRISP-K002258/2020|EPI ISL 515643|B.1.1.206|South Africa|2020-07-18	0.0001344009	Africa
Africa|hCoV-19/Senegal/6751/2020|EPI ISL 486859|B.1.1|Senegal|2020-04-21	Africa|hCoV-19/South Africa/KRISP-K002258/2020|EPI ISL 515643|B.1.1.206|South Africa|2020-07-18	0.0001700399	Africa
Africa|hCoV-19/Senegal/6762/2020|EPI ISL 486869|B.1.5.12|Senegal|2020-04-21	Africa|hCoV-19/South Africa/KRISP-K002258/2020|EPI ISL 515643|B.1.1.206|South Africa|2020-07-18	0.0004899311	Africa
Africa|hCoV-19/Senegal/68303/2020|EPI ISL 477143|B.1.5.12|Senegal|2020-06-17	Africa|hCoV-19/South Africa/KRISP-K002258/2020|EPI ISL 515643|B.1.1.206|South Africa|2020-07-18	0.0003726219	Africa
Africa|hCoV-19/Senegal/68349/2020|EPI ISL 485635|B.1.5.12|Senegal|2020-06-18	Africa|hCoV-19/South Africa/KRISP-K002258/2020|EPI ISL 515643|B.1.1.206|South Africa|2020-07-18	0.0004705426	Africa
Africa|hCoV-19/Senegal/6837/2020|EPI ISL 486868|B.1.272|Senegal|2020-04-21	Africa|hCoV-19/South Africa/KRISP-K002258/2020|EPI ISL 515643|B.1.1.206|South Africa|2020-07-18	0.0003733755	Africa
Africa|hCoV-19/Senegal/6839/2020|EPI ISL 486867|B.1|Senegal|2020-04-23	Africa|hCoV-19/South Africa/KRISP-K002258/2020|EPI ISL 515643|B.1.1.206|South Africa|2020-07-18	0.0003378740	Africa
Africa|hCoV-19/Senegal/68458/2020|EPI ISL 482878|B.1.1|Senegal|2020-06-18	Africa|hCoV-19/South Africa/KRISP-K002258/2020|EPI ISL 515643|B.1.1.206|South Africa|2020-07-18	0.0001344009	Africa
Africa|hCoV-19/Senegal/6847/2020|EPI ISL 486865|B.1.272|Senegal|2020-04-02	Africa|hCoV-19/South Africa/KRISP-K002258/2020|EPI ISL 515643|B.1.1.206|South Africa|2020-07-18	0.0003697045	Africa
Africa|hCoV-19/Senegal/68488/2020|EPI ISL 482877|B.1.356|Senegal|2020-06-17	Africa|hCoV-19/South Africa/KRISP-K002258/2020|EPI ISL 515643|B.1.1.206|South Africa|2020-07-18	0.0004705409	Africa
Africa|hCoV-19/Senegal/68525/2020|EPI ISL 477142|B.1.1|Senegal|2020-06-17	Africa|hCoV-19/South Africa/KRISP-K002258/2020|EPI ISL 515643|B.1.1.206|South Africa|2020-07-18	0.0003450186	Africa
Africa|hCoV-19/Senegal/68548/2020|EPI ISL 482876|B.1.5.12|Senegal|2020-06-17	Africa|hCoV-19/South Africa/KRISP-K002258/2020|EPI ISL 515643|B.1.1.206|South Africa|2020-07-18	0.0003063750	Africa
Africa|hCoV-19/Senegal/68550/2020|EPI ISL 482875|B.1.5.12|Senegal|2020-06-16	Africa|hCoV-19/South Africa/KRISP-K002258/2020|EPI ISL 515643|B.1.1.206|South Africa|2020-07-18	0.0003366324	Africa
Africa|hCoV-19/Senegal/6914/2020|EPI ISL 498237|B.1.5|Senegal|2020-04-24	Africa|hCoV-19/South Africa/KRISP-K002258/2020|EPI ISL 515643|B.1.1.206|South Africa|2020-07-18	0.0003432740	Africa
Africa|hCoV-19/Senegal/6934/2020|EPI ISL 498235|B.1.5.12|Senegal|2020-04-22	Africa|hCoV-19/South Africa/KRISP-K002258/2020|EPI ISL 515643|B.1.1.206|South Africa|2020-07-18	0.0004396336	Africa
Africa|hCoV-19/Senegal/70339/2020|EPI ISL 477146|B.1.5.12|Senegal|2020-06-20	Africa|hCoV-19/South Africa/KRISP-K002258/2020|EPI ISL 515643|B.1.1.206|South Africa|2020-07-18	0.0004120610	Africa
Africa|hCoV-19/Senegal/70427/2020|EPI ISL 477144|B.1.5.12|Senegal|2020-06-20	Africa|hCoV-19/South Africa/KRISP-K002258/2020|EPI ISL 515643|B.1.1.206|South Africa|2020-07-18	0.0004130351	Africa
Africa|hCoV-19/Senegal/70440/2020|EPI ISL 477145|B.1.5.12|Senegal|2020-06-19	Africa|hCoV-19/South Africa/KRISP-K002258/2020|EPI ISL 515643|B.1.1.206|South Africa|2020-07-18	0.0004829510	Africa
Africa|hCoV-19/Senegal/83493/2020|EPI ISL 498252|B.1.1.44|Senegal|2020-07-09	Africa|hCoV-19/South Africa/KRISP-K002258/2020|EPI ISL 515643|B.1.1.206|South Africa|2020-07-18	0.0004139007	Africa
Africa|hCoV-19/Senegal/9068/2020|EPI ISL 498236|B.1.356|Senegal|2020-04-24	Africa|hCoV-19/South Africa/KRISP-K002258/2020|EPI ISL 515643|B.1.1.206|South Africa|2020-07-18	0.0003363899	Africa
Africa|hCoV-19/Senegal/9250/2020|EPI ISL 486866|B.1.1|Senegal|2020-04-22	Africa|hCoV-19/South Africa/KRISP-K002258/2020|EPI ISL 515643|B.1.1.206|South Africa|2020-07-18	0.0003360736	Africa
Africa|hCoV-19/Senegal/9256/2020|EPI ISL 486864|B.1.1|Senegal|2020-04-23	Africa|hCoV-19/South Africa/KRISP-K002258/2020|EPI ISL 515643|B.1.1.206|South Africa|2020-07-18	0.0003055534	Africa
Africa|hCoV-19/Senegal/9369/2020|EPI ISL 486863|B.1.5|Senegal|2020-04-25	Africa|hCoV-19/South Africa/KRISP-K002258/2020|EPI ISL 515643|B.1.1.206|South Africa|2020-07-18	0.0002016190	Africa
Africa|hCoV-19/Senegal/9392/2020|EPI ISL 486862|B.1.1|Senegal|2020-04-25	Africa|hCoV-19/South Africa/KRISP-K002258/2020|EPI ISL 515643|B.1.1.206|South Africa|2020-07-18	0.0002025574	Africa
Africa|hCoV-19/Senegal/9439/2020|EPI ISL 486861|B.1.1.44|Senegal|2020-04-25	Africa|hCoV-19/South Africa/KRISP-K002258/2020|EPI ISL 515643|B.1.1.206|South Africa|2020-07-18	0.0001344280	Africa
Africa|hCoV-19/Senegal/9615/2020|EPI ISL 486860|B.1.5.12|Senegal|2020-04-25	Africa|hCoV-19/South Africa/KRISP-K002258/2020|EPI ISL 515643|B.1.1.206|South Africa|2020-07-18	0.0003024540	Africa
Africa|hCoV-19/Senegal/9819/2020|EPI ISL 498233|B.1|Senegal|2020-04-25	Africa|hCoV-19/South Africa/KRISP-K002258/2020|EPI ISL 515643|B.1.1.206|South Africa|2020-07-18	0.0003763615	Africa
Africa|hCoV-19/Senegal/9821/2020|EPI ISL 498232|B.1.356|Senegal|2020-04-25	Africa|hCoV-19/South Africa/KRISP-K002258/2020|EPI ISL 515643|B.1.1.206|South Africa|2020-07-18	0.0003059832	Africa
Africa|hCoV-19/Senegal/9838/2020|EPI ISL 498231|B.1.272|Senegal|2020-04-25	Africa|hCoV-19/South Africa/KRISP-K002258/2020|EPI ISL 515643|B.1.1.206|South Africa|2020-07-18	0.0004068314	Africa
Africa|hCoV-19/Sierra Leone/KGH-G-8548/2020|EPI ISL 512811|B.1|Sierra Leone|2020-03-30	Africa|hCoV-19/South Africa/KRISP-K002258/2020|EPI ISL 515643|B.1.1.206|South Africa|2020-07-18	0.0003024864	Africa
Africa|hCoV-19/Sierra Leone/KGH-G-8549/2020|EPI ISL 512812|B.1.1|Sierra Leone|2020-03-31	Africa|hCoV-19/South Africa/KRISP-K002258/2020|EPI ISL 515643|B.1.1.206|South Africa|2020-07-18	0.0000671948	Africa
Africa|hCoV-19/Sierra Leone/KGH-G-8603/2020|EPI ISL 512813|B.1|Sierra Leone|2020-04-23	Africa|hCoV-19/South Africa/KRISP-K002258/2020|EPI ISL 515643|B.1.1.206|South Africa|2020-07-18	0.0003026054	Africa
Africa|hCoV-19/Sierra Leone/KGH-G-8604/2020|EPI ISL 512814|B.6|Sierra Leone|2020-04-03	Africa|hCoV-19/South Africa/KRISP-K002258/2020|EPI ISL 515643|B.1.1.206|South Africa|2020-07-18	0.0004705726	Africa
Africa|hCoV-19/Sierra Leone/KGH-G-8607/2020|EPI ISL 512815|B.1.1|Sierra Leone|2020-04-03	Africa|hCoV-19/South Africa/KRISP-K002258/2020|EPI ISL 515643|B.1.1.206|South Africa|2020-07-18	0.0001008373	Africa
Africa|hCoV-19/Sierra Leone/KGH-G-8625/2020|EPI ISL 512816|A.12|Sierra Leone|2020-04-10	Africa|hCoV-19/South Africa/KRISP-K002258/2020|EPI ISL 515643|B.1.1.206|South Africa|2020-07-18	0.0007733645	Africa
Africa|hCoV-19/Sierra Leone/KGH-G-8626/2020|EPI ISL 512817|A.12|Sierra Leone|2020-04-10	Africa|hCoV-19/South Africa/KRISP-K002258/2020|EPI ISL 515643|B.1.1.206|South Africa|2020-07-18	0.0006723915	Africa
Africa|hCoV-19/Sierra Leone/KGH-G-8627/2020|EPI ISL 512818|B.1.5|Sierra Leone|2020-04-08	Africa|hCoV-19/South Africa/KRISP-K002258/2020|EPI ISL 515643|B.1.1.206|South Africa|2020-07-18	0.0002352428	Africa
Africa|hCoV-19/Sierra Leone/KGH-G-8668/2020|EPI ISL 512819|A.12|Sierra Leone|2020-04-11	Africa|hCoV-19/South Africa/KRISP-K002258/2020|EPI ISL 515643|B.1.1.206|South Africa|2020-07-18	0.0006551199	Africa
Africa|hCoV-19/Sierra Leone/KGH-G-8669/2020|EPI ISL 512820|A.12|Sierra Leone|2020-04-14	Africa|hCoV-19/South Africa/KRISP-K002258/2020|EPI ISL 515643|B.1.1.206|South Africa|2020-07-18	0.0007060559	Africa
Africa|hCoV-19/South Africa/KRISP-0001/2020|EPI ISL 467431|B|South Africa|2020-03-23	Africa|hCoV-19/South Africa/KRISP-K002258/2020|EPI ISL 515643|B.1.1.206|South Africa|2020-07-18	0.0002694310	Africa
Africa|hCoV-19/South Africa/KRISP-0016/2020|EPI ISL 467432|B.1.106|South Africa|2020-03-28	Africa|hCoV-19/South Africa/KRISP-K002258/2020|EPI ISL 515643|B.1.1.206|South Africa|2020-07-18	0.0002016258	Africa
Africa|hCoV-19/South Africa/KRISP-0017/2020|EPI ISL 467433|B.1.5|South Africa|2020-04-03	Africa|hCoV-19/South Africa/KRISP-K002258/2020|EPI ISL 515643|B.1.1.206|South Africa|2020-07-18	0.0001680181	Africa
Africa|hCoV-19/South Africa/KRISP-0019/2020|EPI ISL 467434|B.1.5|South Africa|2020-04-02	Africa|hCoV-19/South Africa/KRISP-K002258/2020|EPI ISL 515643|B.1.1.206|South Africa|2020-07-18	0.0001680181	Africa
Africa|hCoV-19/South Africa/KRISP-0021/2020|EPI ISL 467435|B.1.5|South Africa|2020-04-02	Africa|hCoV-19/South Africa/KRISP-K002258/2020|EPI ISL 515643|B.1.1.206|South Africa|2020-07-18	0.0002017139	Africa
Africa|hCoV-19/South Africa/KRISP-0024/2020|EPI ISL 467436|B.1.106|South Africa|2020-04-01	Africa|hCoV-19/South Africa/KRISP-K002258/2020|EPI ISL 515643|B.1.1.206|South Africa|2020-07-18	0.0001727306	Africa
Africa|hCoV-19/South Africa/KRISP-0026/2020|EPI ISL 467437|B.1.106|South Africa|2020-04-01	Africa|hCoV-19/South Africa/KRISP-K002258/2020|EPI ISL 515643|B.1.1.206|South Africa|2020-07-18	0.0002018092	Africa
Africa|hCoV-19/South Africa/KRISP-0028/2020|EPI ISL 467438|B.1.106|South Africa|2020-04-02	Africa|hCoV-19/South Africa/KRISP-K002258/2020|EPI ISL 515643|B.1.1.206|South Africa|2020-07-18	0.0002423682	Africa
Africa|hCoV-19/South Africa/KRISP-0029/2020|EPI ISL 467439|B.1.5|South Africa|2020-04-02	Africa|hCoV-19/South Africa/KRISP-K002258/2020|EPI ISL 515643|B.1.1.206|South Africa|2020-07-18	0.0002112871	Africa
Africa|hCoV-19/South Africa/KRISP-0033/2020|EPI ISL 467440|B.1.106|South Africa|2020-04-01	Africa|hCoV-19/South Africa/KRISP-K002258/2020|EPI ISL 515643|B.1.1.206|South Africa|2020-07-18	0.0002040388	Africa
Africa|hCoV-19/South Africa/KRISP-0035/2020|EPI ISL 467441|B.1.5|South Africa|2020-03-27	Africa|hCoV-19/South Africa/KRISP-K002258/2020|EPI ISL 515643|B.1.1.206|South Africa|2020-07-18	0.0001680125	Africa
Africa|hCoV-19/South Africa/KRISP-0041/2020|EPI ISL 467443|B.1.5|South Africa|2020-03-25	Africa|hCoV-19/South Africa/KRISP-K002258/2020|EPI ISL 515643|B.1.1.206|South Africa|2020-07-18	0.0001680125	Africa
Africa|hCoV-19/South Africa/KRISP-005/2020|EPI ISL 455630|B.1.5|South Africa|2020-04-29	Africa|hCoV-19/South Africa/KRISP-K002258/2020|EPI ISL 515643|B.1.1.206|South Africa|2020-07-18	0.0002096433	Africa
Africa|hCoV-19/South Africa/KRISP-0055/2020|EPI ISL 467444|B.1.5|South Africa|2020-03-24	Africa|hCoV-19/South Africa/KRISP-K002258/2020|EPI ISL 515643|B.1.1.206|South Africa|2020-07-18	0.0001680123	Africa
Africa|hCoV-19/South Africa/KRISP-0056/2020|EPI ISL 467445|B.1.5|South Africa|2020-04-04	Africa|hCoV-19/South Africa/KRISP-K002258/2020|EPI ISL 515643|B.1.1.206|South Africa|2020-07-18	0.0002352475	Africa
Africa|hCoV-19/South Africa/KRISP-0057/2020|EPI ISL 467446|B.1.5|South Africa|2020-03-29	Africa|hCoV-19/South Africa/KRISP-K002258/2020|EPI ISL 515643|B.1.1.206|South Africa|2020-07-18	0.0001681933	Africa
Africa|hCoV-19/South Africa/KRISP-0059/2020|EPI ISL 467448|B.1.5|South Africa|2020-04-01	Africa|hCoV-19/South Africa/KRISP-K002258/2020|EPI ISL 515643|B.1.1.206|South Africa|2020-07-18	0.0002384661	Africa
Africa|hCoV-19/South Africa/KRISP-0065/2020|EPI ISL 467449|B.1.106|South Africa|2020-04-04	Africa|hCoV-19/South Africa/KRISP-K002258/2020|EPI ISL 515643|B.1.1.206|South Africa|2020-07-18	0.0002019175	Africa
Africa|hCoV-19/South Africa/KRISP-0066/2020|EPI ISL 467450|B.1.106|South Africa|2020-04-03	Africa|hCoV-19/South Africa/KRISP-K002258/2020|EPI ISL 515643|B.1.1.206|South Africa|2020-07-18	0.0002016191	Africa
Africa|hCoV-19/South Africa/KRISP-0067/2020|EPI ISL 467451|B.1.5|South Africa|2020-04-03	Africa|hCoV-19/South Africa/KRISP-K002258/2020|EPI ISL 515643|B.1.1.206|South Africa|2020-07-18	0.0001680125	Africa
Africa|hCoV-19/South Africa/KRISP-0074/2020|EPI ISL 467452|B.1.106|South Africa|2020-04-04	Africa|hCoV-19/South Africa/KRISP-K002258/2020|EPI ISL 515643|B.1.1.206|South Africa|2020-07-18	0.0001716691	Africa
Africa|hCoV-19/South Africa/KRISP-0075/2020|EPI ISL 467453|B.1.106|South Africa|2020-04-04	Africa|hCoV-19/South Africa/KRISP-K002258/2020|EPI ISL 515643|B.1.1.206|South Africa|2020-07-18	0.0002017275	Africa
Africa|hCoV-19/South Africa/KRISP-0080/2020|EPI ISL 467454|B.1.106|South Africa|2020-04-01	Africa|hCoV-19/South Africa/KRISP-K002258/2020|EPI ISL 515643|B.1.1.206|South Africa|2020-07-18	0.0002016191	Africa
Africa|hCoV-19/South Africa/KRISP-0081/2020|EPI ISL 467455|B.1.106|South Africa|2020-04-06	Africa|hCoV-19/South Africa/KRISP-K002258/2020|EPI ISL 515643|B.1.1.206|South Africa|2020-07-18	0.0002016191	Africa
Africa|hCoV-19/South Africa/KRISP-0084/2020|EPI ISL 467456|B.1.106|South Africa|2020-04-05	Africa|hCoV-19/South Africa/KRISP-K002258/2020|EPI ISL 515643|B.1.1.206|South Africa|2020-07-18	0.0002016191	Africa
Africa|hCoV-19/South Africa/KRISP-0088/2020|EPI ISL 467457|B.1.106|South Africa|2020-04-07	Africa|hCoV-19/South Africa/KRISP-K002258/2020|EPI ISL 515643|B.1.1.206|South Africa|2020-07-18	0.0002016191	Africa
Africa|hCoV-19/South Africa/KRISP-0089/2020|EPI ISL 467458|B.1.106|South Africa|2020-04-05	Africa|hCoV-19/South Africa/KRISP-K002258/2020|EPI ISL 515643|B.1.1.206|South Africa|2020-07-18	0.0002056047	Africa
Africa|hCoV-19/South Africa/KRISP-0090/2020|EPI ISL 467459|B.1.106|South Africa|2020-04-03	Africa|hCoV-19/South Africa/KRISP-K002258/2020|EPI ISL 515643|B.1.1.206|South Africa|2020-07-18	0.0002062972	Africa
Africa|hCoV-19/South Africa/KRISP-0096/2020|EPI ISL 467461|B.1.106|South Africa|2020-04-01	Africa|hCoV-19/South Africa/KRISP-K002258/2020|EPI ISL 515643|B.1.1.206|South Africa|2020-07-18	0.0001693380	Africa
Africa|hCoV-19/South Africa/KRISP-0097/2020|EPI ISL 467462|B.1.106|South Africa|2020-04-01	Africa|hCoV-19/South Africa/KRISP-K002258/2020|EPI ISL 515643|B.1.1.206|South Africa|2020-07-18	0.0002017479	Africa
Africa|hCoV-19/South Africa/KRISP-0111/2020|EPI ISL 467465|B.1.106|South Africa|2020-04-01	Africa|hCoV-19/South Africa/KRISP-K002258/2020|EPI ISL 515643|B.1.1.206|South Africa|2020-07-18	0.0003037020	Africa
Africa|hCoV-19/South Africa/KRISP-0113/2020|EPI ISL 467467|B.1.106|South Africa|2020-04-05	Africa|hCoV-19/South Africa/KRISP-K002258/2020|EPI ISL 515643|B.1.1.206|South Africa|2020-07-18	0.0002352372	Africa
Africa|hCoV-19/South Africa/KRISP-0115/2020|EPI ISL 467468|B.1.5|South Africa|2020-04-04	Africa|hCoV-19/South Africa/KRISP-K002258/2020|EPI ISL 515643|B.1.1.206|South Africa|2020-07-18	0.0001680125	Africa
Africa|hCoV-19/South Africa/KRISP-0118/2020|EPI ISL 467470|B.1.106|South Africa|2020-04-01	Africa|hCoV-19/South Africa/KRISP-K002258/2020|EPI ISL 515643|B.1.1.206|South Africa|2020-07-18	0.0002016258	Africa
Africa|hCoV-19/South Africa/KRISP-0119/2020|EPI ISL 467471|B.1.5|South Africa|2020-04-01	Africa|hCoV-19/South Africa/KRISP-K002258/2020|EPI ISL 515643|B.1.1.206|South Africa|2020-07-18	0.0001680125	Africa
Africa|hCoV-19/South Africa/KRISP-012/2020|EPI ISL 421576|B.1.1.10|South Africa|2020-04-01	Africa|hCoV-19/South Africa/KRISP-K002258/2020|EPI ISL 515643|B.1.1.206|South Africa|2020-07-18	0.0002018109	Africa
Africa|hCoV-19/South Africa/KRISP-0120/2020|EPI ISL 467472|B.1.106|South Africa|2020-04-01	Africa|hCoV-19/South Africa/KRISP-K002258/2020|EPI ISL 515643|B.1.1.206|South Africa|2020-07-18	0.0002352372	Africa
Africa|hCoV-19/South Africa/KRISP-0123/2020|EPI ISL 467475|B.1.5|South Africa|2020-05-14	Africa|hCoV-19/South Africa/KRISP-K002258/2020|EPI ISL 515643|B.1.1.206|South Africa|2020-07-18	0.0002688490	Africa
Africa|hCoV-19/South Africa/KRISP-0124/2020|EPI ISL 467476|B.1.1.57|South Africa|2020-05-13	Africa|hCoV-19/South Africa/KRISP-K002258/2020|EPI ISL 515643|B.1.1.206|South Africa|2020-07-18	0.0001014863	Africa
Africa|hCoV-19/South Africa/KRISP-0125/2020|EPI ISL 467477|B.1.1.52|South Africa|2020-05-13	Africa|hCoV-19/South Africa/KRISP-K002258/2020|EPI ISL 515643|B.1.1.206|South Africa|2020-07-18	0.0001680046	Africa
Africa|hCoV-19/South Africa/KRISP-0126/2020|EPI ISL 467478|B.1.1.40|South Africa|2020-05-13	Africa|hCoV-19/South Africa/KRISP-K002258/2020|EPI ISL 515643|B.1.1.206|South Africa|2020-07-18	0.0002688236	Africa
Africa|hCoV-19/South Africa/KRISP-0127/2020|EPI ISL 467479|B.1.5.19|South Africa|2020-05-13	Africa|hCoV-19/South Africa/KRISP-K002258/2020|EPI ISL 515643|B.1.1.206|South Africa|2020-07-18	0.0002688426	Africa
Africa|hCoV-19/South Africa/KRISP-0128/2020|EPI ISL 467480|B.1.1.57|South Africa|2020-05-13	Africa|hCoV-19/South Africa/KRISP-K002258/2020|EPI ISL 515643|B.1.1.206|South Africa|2020-07-18	0.0001012261	Africa
Africa|hCoV-19/South Africa/KRISP-0129/2020|EPI ISL 467481|B.1.1.52|South Africa|2020-05-13	Africa|hCoV-19/South Africa/KRISP-K002258/2020|EPI ISL 515643|B.1.1.206|South Africa|2020-07-18	0.0002016096	Africa
Africa|hCoV-19/South Africa/KRISP-0130/2020|EPI ISL 467482|B.1.1.57|South Africa|2020-05-13	Africa|hCoV-19/South Africa/KRISP-K002258/2020|EPI ISL 515643|B.1.1.206|South Africa|2020-07-18	0.0001343983	Africa
Africa|hCoV-19/South Africa/KRISP-0131/2020|EPI ISL 467483|B.1.5|South Africa|2020-05-13	Africa|hCoV-19/South Africa/KRISP-K002258/2020|EPI ISL 515643|B.1.1.206|South Africa|2020-07-18	0.0002352381	Africa
Africa|hCoV-19/South Africa/KRISP-0132/2020|EPI ISL 467484|B.1.1.40|South Africa|2020-05-13	Africa|hCoV-19/South Africa/KRISP-K002258/2020|EPI ISL 515643|B.1.1.206|South Africa|2020-07-18	0.0001679973	Africa
Africa|hCoV-19/South Africa/KRISP-0133/2020|EPI ISL 467485|B.1.1.57|South Africa|2020-05-13	Africa|hCoV-19/South Africa/KRISP-K002258/2020|EPI ISL 515643|B.1.1.206|South Africa|2020-07-18	0.0001680046	Africa
Africa|hCoV-19/South Africa/KRISP-0134/2020|EPI ISL 467486|B.1.1.206|South Africa|2020-05-14	Africa|hCoV-19/South Africa/KRISP-K002258/2020|EPI ISL 515643|B.1.1.206|South Africa|2020-07-18	0.0000000000	Africa
Africa|hCoV-19/South Africa/KRISP-0135/2020|EPI ISL 467487|B.1.1.57|South Africa|2020-05-14	Africa|hCoV-19/South Africa/KRISP-K002258/2020|EPI ISL 515643|B.1.1.206|South Africa|2020-07-18	0.0001016273	Africa
Africa|hCoV-19/South Africa/KRISP-0136/2020|EPI ISL 467488|B.1.5|South Africa|2020-05-14	Africa|hCoV-19/South Africa/KRISP-K002258/2020|EPI ISL 515643|B.1.1.206|South Africa|2020-07-18	0.0003024673	Africa
Africa|hCoV-19/South Africa/KRISP-0137/2020|EPI ISL 467489|B.1.1.52|South Africa|2020-05-14	Africa|hCoV-19/South Africa/KRISP-K002258/2020|EPI ISL 515643|B.1.1.206|South Africa|2020-07-18	0.0001680046	Africa
Africa|hCoV-19/South Africa/KRISP-0138/2020|EPI ISL 467490|B.1.1.53|South Africa|2020-05-14	Africa|hCoV-19/South Africa/KRISP-K002258/2020|EPI ISL 515643|B.1.1.206|South Africa|2020-07-18	0.0001680085	Africa
Africa|hCoV-19/South Africa/KRISP-0139/2020|EPI ISL 467491|B.1.1|South Africa|2020-05-16	Africa|hCoV-19/South Africa/KRISP-K002258/2020|EPI ISL 515643|B.1.1.206|South Africa|2020-07-18	0.0001344009	Africa
Africa|hCoV-19/South Africa/KRISP-0143/2020|EPI ISL 467493|B.1.1.56|South Africa|2020-05-21	Africa|hCoV-19/South Africa/KRISP-K002258/2020|EPI ISL 515643|B.1.1.206|South Africa|2020-07-18	0.0001343951	Africa
Africa|hCoV-19/South Africa/KRISP-0144/2020|EPI ISL 467494|B.1.5.16|South Africa|2020-05-30	Africa|hCoV-19/South Africa/KRISP-K002258/2020|EPI ISL 515643|B.1.1.206|South Africa|2020-07-18	0.0002352428	Africa
Africa|hCoV-19/South Africa/KRISP-0145/2020|EPI ISL 467495|B.1.106|South Africa|2020-05-30	Africa|hCoV-19/South Africa/KRISP-K002258/2020|EPI ISL 515643|B.1.1.206|South Africa|2020-07-18	0.0002352270	Africa
Africa|hCoV-19/South Africa/KRISP-0148/2020|EPI ISL 467498|B.1.1|South Africa|2020-05-30	Africa|hCoV-19/South Africa/KRISP-K002258/2020|EPI ISL 515643|B.1.1.206|South Africa|2020-07-18	0.0001680158	Africa
Africa|hCoV-19/South Africa/KRISP-0149/2020|EPI ISL 467499|B.1.1|South Africa|2020-05-30	Africa|hCoV-19/South Africa/KRISP-K002258/2020|EPI ISL 515643|B.1.1.206|South Africa|2020-07-18	0.0001007943	Africa
Africa|hCoV-19/South Africa/KRISP-0150/2020|EPI ISL 467500|B.1.1.75|South Africa|2020-05-30	Africa|hCoV-19/South Africa/KRISP-K002258/2020|EPI ISL 515643|B.1.1.206|South Africa|2020-07-18	0.0002688182	Africa
Africa|hCoV-19/South Africa/KRISP-0151/2020|EPI ISL 467501|B.1.1|South Africa|2020-06-01	Africa|hCoV-19/South Africa/KRISP-K002258/2020|EPI ISL 515643|B.1.1.206|South Africa|2020-07-18	0.0001683065	Africa
Africa|hCoV-19/South Africa/KRISP-0152/2020|EPI ISL 467502|B.1.1|South Africa|2020-06-01	Africa|hCoV-19/South Africa/KRISP-K002258/2020|EPI ISL 515643|B.1.1.206|South Africa|2020-07-18	0.0001344009	Africa
Africa|hCoV-19/South Africa/KRISP-0153/2020|EPI ISL 467503|B.1.1|South Africa|2020-06-01	Africa|hCoV-19/South Africa/KRISP-K002258/2020|EPI ISL 515643|B.1.1.206|South Africa|2020-07-18	0.0001680046	Africa
Africa|hCoV-19/South Africa/KRISP-0154/2020|EPI ISL 467504|B.1.1|South Africa|2020-06-01	Africa|hCoV-19/South Africa/KRISP-K002258/2020|EPI ISL 515643|B.1.1.206|South Africa|2020-07-18	0.0000676447	Africa
Africa|hCoV-19/South Africa/KRISP-0155/2020|EPI ISL 467505|B.1.106|South Africa|2020-06-01	Africa|hCoV-19/South Africa/KRISP-K002258/2020|EPI ISL 515643|B.1.1.206|South Africa|2020-07-18	0.0002725383	Africa
Africa|hCoV-19/South Africa/KRISP-0157/2020|EPI ISL 467507|B.1.1.273|South Africa|2020-05-25	Africa|hCoV-19/South Africa/KRISP-K002258/2020|EPI ISL 515643|B.1.1.206|South Africa|2020-07-18	0.0002016055	Africa
Africa|hCoV-19/South Africa/KRISP-0158/2020|EPI ISL 467508|B.1.106|South Africa|2020-05-28	Africa|hCoV-19/South Africa/KRISP-K002258/2020|EPI ISL 515643|B.1.1.206|South Africa|2020-07-18	0.0003024733	Africa
Africa|hCoV-19/South Africa/KRISP-0159/2020|EPI ISL 467509|B.1.5|South Africa|2020-06-01	Africa|hCoV-19/South Africa/KRISP-K002258/2020|EPI ISL 515643|B.1.1.206|South Africa|2020-07-18	0.0001680125	Africa
Africa|hCoV-19/South Africa/KRISP-0160/2020|EPI ISL 467510|B.1.5|South Africa|2020-06-01	Africa|hCoV-19/South Africa/KRISP-K002258/2020|EPI ISL 515643|B.1.1.206|South Africa|2020-07-18	0.0001698269	Africa
Africa|hCoV-19/South Africa/KRISP-0161/2020|EPI ISL 467511|B.1.106|South Africa|2020-06-01	Africa|hCoV-19/South Africa/KRISP-K002258/2020|EPI ISL 515643|B.1.1.206|South Africa|2020-07-18	0.0002688480	Africa
Africa|hCoV-19/South Africa/KRISP-0165/2020|EPI ISL 467515|B.1.1|South Africa|2020-05-29	Africa|hCoV-19/South Africa/KRISP-K002258/2020|EPI ISL 515643|B.1.1.206|South Africa|2020-07-18	0.0001014579	Africa
Africa|hCoV-19/South Africa/KRISP-0166/2020|EPI ISL 467516|B.1.5|South Africa|2020-04-14	Africa|hCoV-19/South Africa/KRISP-K002258/2020|EPI ISL 515643|B.1.1.206|South Africa|2020-07-18	0.0002688661	Africa
Africa|hCoV-19/South Africa/KRISP-0167/2020|EPI ISL 467517|B.1.106|South Africa|2020-06-02	Africa|hCoV-19/South Africa/KRISP-K002258/2020|EPI ISL 515643|B.1.1.206|South Africa|2020-07-18	0.0002688480	Africa
Africa|hCoV-19/South Africa/KRISP-0168/2020|EPI ISL 467518|B.1.106|South Africa|2020-05-28	Africa|hCoV-19/South Africa/KRISP-K002258/2020|EPI ISL 515643|B.1.1.206|South Africa|2020-07-18	0.0002688480	Africa
Africa|hCoV-19/South Africa/KRISP-0169/2020|EPI ISL 467519|B.1|South Africa|2020-05-31	Africa|hCoV-19/South Africa/KRISP-K002258/2020|EPI ISL 515643|B.1.1.206|South Africa|2020-07-18	0.0002364185	Africa
Africa|hCoV-19/South Africa/KRISP-0170/2020|EPI ISL 467520|B.1.1.273|South Africa|2020-05-31	Africa|hCoV-19/South Africa/KRISP-K002258/2020|EPI ISL 515643|B.1.1.206|South Africa|2020-07-18	0.0002028458	Africa
Africa|hCoV-19/South Africa/KRISP-0174/2020|EPI ISL 467524|B.1.106|South Africa|2020-06-04	Africa|hCoV-19/South Africa/KRISP-K002258/2020|EPI ISL 515643|B.1.1.206|South Africa|2020-07-18	0.0002688480	Africa
Africa|hCoV-19/South Africa/KRISP-0175/2020|EPI ISL 482702|B.1.1.273|South Africa|2020-06-05	Africa|hCoV-19/South Africa/KRISP-K002258/2020|EPI ISL 515643|B.1.1.206|South Africa|2020-07-18	0.0002023104	Africa
Africa|hCoV-19/South Africa/KRISP-0178/2020|EPI ISL 482704|B.1.1.57|South Africa|2020-06-05	Africa|hCoV-19/South Africa/KRISP-K002258/2020|EPI ISL 515643|B.1.1.206|South Africa|2020-07-18	0.0002023554	Africa
Africa|hCoV-19/South Africa/KRISP-0179/2020|EPI ISL 482705|B.1.5.16|South Africa|2020-06-06	Africa|hCoV-19/South Africa/KRISP-K002258/2020|EPI ISL 515643|B.1.1.206|South Africa|2020-07-18	0.0003697132	Africa
Africa|hCoV-19/South Africa/KRISP-0185/2020|EPI ISL 482708|B.1.1|South Africa|2020-06-07	Africa|hCoV-19/South Africa/KRISP-K002258/2020|EPI ISL 515643|B.1.1.206|South Africa|2020-07-18	0.0001680119	Africa
Africa|hCoV-19/South Africa/KRISP-0190/2020|EPI ISL 482709|B.1.1.273|South Africa|2020-06-06	Africa|hCoV-19/South Africa/KRISP-K002258/2020|EPI ISL 515643|B.1.1.206|South Africa|2020-07-18	0.0002017614	Africa
Africa|hCoV-19/South Africa/KRISP-0191/2020|EPI ISL 482710|B.1.106|South Africa|2020-06-04	Africa|hCoV-19/South Africa/KRISP-K002258/2020|EPI ISL 515643|B.1.1.206|South Africa|2020-07-18	0.0003026228	Africa
Africa|hCoV-19/South Africa/KRISP-0193/2020|EPI ISL 482848|B.1.106|South Africa|2020-06-03	Africa|hCoV-19/South Africa/KRISP-K002258/2020|EPI ISL 515643|B.1.1.206|South Africa|2020-07-18	0.0002713921	Africa
Africa|hCoV-19/South Africa/KRISP-0194/2020|EPI ISL 482849|B.1.106|South Africa|2020-06-06	Africa|hCoV-19/South Africa/KRISP-K002258/2020|EPI ISL 515643|B.1.1.206|South Africa|2020-07-18	0.0002785537	Africa
Africa|hCoV-19/South Africa/KRISP-0195/2020|EPI ISL 482850|B.1.106|South Africa|2020-06-07	Africa|hCoV-19/South Africa/KRISP-K002258/2020|EPI ISL 515643|B.1.1.206|South Africa|2020-07-18	0.0003440894	Africa
Africa|hCoV-19/South Africa/KRISP-0196/2020|EPI ISL 482712|B.1.106|South Africa|2020-06-08	Africa|hCoV-19/South Africa/KRISP-K002258/2020|EPI ISL 515643|B.1.1.206|South Africa|2020-07-18	0.0003360736	Africa
Africa|hCoV-19/South Africa/KRISP-0197/2020|EPI ISL 482713|B.1.1.206|South Africa|2020-06-08	Africa|hCoV-19/South Africa/KRISP-K002258/2020|EPI ISL 515643|B.1.1.206|South Africa|2020-07-18	0.0000340419	Africa
Africa|hCoV-19/South Africa/KRISP-0198/2020|EPI ISL 482851|B.1.1|South Africa|2020-06-11	Africa|hCoV-19/South Africa/KRISP-K002258/2020|EPI ISL 515643|B.1.1.206|South Africa|2020-07-18	0.0001363416	Africa
Africa|hCoV-19/South Africa/KRISP-0199/2020|EPI ISL 482714|B.1.5|South Africa|2020-06-11	Africa|hCoV-19/South Africa/KRISP-K002258/2020|EPI ISL 515643|B.1.1.206|South Africa|2020-07-18	0.0003063340	Africa
Africa|hCoV-19/South Africa/KRISP-02/2020|EPI ISL 421572|B|South Africa|2020-03-23	Africa|hCoV-19/South Africa/KRISP-K002258/2020|EPI ISL 515643|B.1.1.206|South Africa|2020-07-18	0.0004810429	Africa
Africa|hCoV-19/South Africa/KRISP-0200/2020|EPI ISL 482715|B.1.5|South Africa|2020-06-11	Africa|hCoV-19/South Africa/KRISP-K002258/2020|EPI ISL 515643|B.1.1.206|South Africa|2020-07-18	0.0002721795	Africa
Africa|hCoV-19/South Africa/KRISP-0201/2020|EPI ISL 482716|B.1.1|South Africa|2020-06-11	Africa|hCoV-19/South Africa/KRISP-K002258/2020|EPI ISL 515643|B.1.1.206|South Africa|2020-07-18	0.0001007943	Africa
Africa|hCoV-19/South Africa/KRISP-0203/2020|EPI ISL 482852|B.1.1|South Africa|2020-06-11	Africa|hCoV-19/South Africa/KRISP-K002258/2020|EPI ISL 515643|B.1.1.206|South Africa|2020-07-18	0.0001344823	Africa
Africa|hCoV-19/South Africa/KRISP-0206/2020|EPI ISL 482719|B.1.5|South Africa|2020-06-11	Africa|hCoV-19/South Africa/KRISP-K002258/2020|EPI ISL 515643|B.1.1.206|South Africa|2020-07-18	0.0002695181	Africa
Africa|hCoV-19/South Africa/KRISP-0211/2020|EPI ISL 482720|B.1.5|South Africa|2020-06-11	Africa|hCoV-19/South Africa/KRISP-K002258/2020|EPI ISL 515643|B.1.1.206|South Africa|2020-07-18	0.0002353163	Africa
Africa|hCoV-19/South Africa/KRISP-0212/2020|EPI ISL 482721|B.1.5|South Africa|2020-06-11	Africa|hCoV-19/South Africa/KRISP-K002258/2020|EPI ISL 515643|B.1.1.206|South Africa|2020-07-18	0.0002359348	Africa
Africa|hCoV-19/South Africa/KRISP-0213/2020|EPI ISL 482722|B.1.5|South Africa|2020-06-11	Africa|hCoV-19/South Africa/KRISP-K002258/2020|EPI ISL 515643|B.1.1.206|South Africa|2020-07-18	0.0002017750	Africa
Africa|hCoV-19/South Africa/KRISP-0214/2020|EPI ISL 482723|B.1.5|South Africa|2020-06-11	Africa|hCoV-19/South Africa/KRISP-K002258/2020|EPI ISL 515643|B.1.1.206|South Africa|2020-07-18	0.0003037388	Africa
Africa|hCoV-19/South Africa/KRISP-0224/2020|EPI ISL 482724|B.1.144|South Africa|2020-06-11	Africa|hCoV-19/South Africa/KRISP-K002258/2020|EPI ISL 515643|B.1.1.206|South Africa|2020-07-18	0.0001700538	Africa
Africa|hCoV-19/South Africa/KRISP-0243/2020|EPI ISL 482725|B.1.140|South Africa|2020-06-14	Africa|hCoV-19/South Africa/KRISP-K002258/2020|EPI ISL 515643|B.1.1.206|South Africa|2020-07-18	0.0003792069	Africa
Africa|hCoV-19/South Africa/KRISP-0245/2020|EPI ISL 482726|B.1.144|South Africa|2020-06-14	Africa|hCoV-19/South Africa/KRISP-K002258/2020|EPI ISL 515643|B.1.1.206|South Africa|2020-07-18	0.0002016278	Africa
Africa|hCoV-19/South Africa/KRISP-0255/2020|EPI ISL 482728|B.1.5|South Africa|2020-06-14	Africa|hCoV-19/South Africa/KRISP-K002258/2020|EPI ISL 515643|B.1.1.206|South Africa|2020-07-18	0.0001698252	Africa
Africa|hCoV-19/South Africa/KRISP-0259/2020|EPI ISL 482729|B.1|South Africa|2020-06-15	Africa|hCoV-19/South Africa/KRISP-K002258/2020|EPI ISL 515643|B.1.1.206|South Africa|2020-07-18	0.0003419612	Africa
Africa|hCoV-19/South Africa/KRISP-0260/2020|EPI ISL 482730|B.1.140|South Africa|2020-06-15	Africa|hCoV-19/South Africa/KRISP-K002258/2020|EPI ISL 515643|B.1.1.206|South Africa|2020-07-18	0.0004442517	Africa
Africa|hCoV-19/South Africa/KRISP-0261/2020|EPI ISL 482731|B.1.5|South Africa|2020-06-15	Africa|hCoV-19/South Africa/KRISP-K002258/2020|EPI ISL 515643|B.1.1.206|South Africa|2020-07-18	0.0003062553	Africa
Africa|hCoV-19/South Africa/KRISP-0266/2020|EPI ISL 482853|B.1.1|South Africa|2020-06-17	Africa|hCoV-19/South Africa/KRISP-K002258/2020|EPI ISL 515643|B.1.1.206|South Africa|2020-07-18	0.0002688589	Africa
Africa|hCoV-19/South Africa/KRISP-0267/2020|EPI ISL 482854|A|South Africa|2020-06-17	Africa|hCoV-19/South Africa/KRISP-K002258/2020|EPI ISL 515643|B.1.1.206|South Africa|2020-07-18	0.0008526296	Africa
Africa|hCoV-19/South Africa/KRISP-0268/2020|EPI ISL 482855|B.1.1.117|South Africa|2020-06-17	Africa|hCoV-19/South Africa/KRISP-K002258/2020|EPI ISL 515643|B.1.1.206|South Africa|2020-07-18	0.0002040389	Africa
Africa|hCoV-19/South Africa/KRISP-0269/2020|EPI ISL 482856|B.1.5|South Africa|2020-06-17	Africa|hCoV-19/South Africa/KRISP-K002258/2020|EPI ISL 515643|B.1.1.206|South Africa|2020-07-18	0.0003068733	Africa
Africa|hCoV-19/South Africa/KRISP-0270/2020|EPI ISL 482857|B.1.1.117|South Africa|2020-06-17	Africa|hCoV-19/South Africa/KRISP-K002258/2020|EPI ISL 515643|B.1.1.206|South Africa|2020-07-18	0.0002035406	Africa
Africa|hCoV-19/South Africa/KRISP-0271/2020|EPI ISL 482858|B.1.1|South Africa|2020-06-17	Africa|hCoV-19/South Africa/KRISP-K002258/2020|EPI ISL 515643|B.1.1.206|South Africa|2020-07-18	0.0002743551	Africa
Africa|hCoV-19/South Africa/KRISP-0272/2020|EPI ISL 482859|B.1.1|South Africa|2020-06-17	Africa|hCoV-19/South Africa/KRISP-K002258/2020|EPI ISL 515643|B.1.1.206|South Africa|2020-07-18	0.0001368701	Africa
Africa|hCoV-19/South Africa/KRISP-0273/2020|EPI ISL 482860|B.1.1.57|South Africa|2020-06-18	Africa|hCoV-19/South Africa/KRISP-K002258/2020|EPI ISL 515643|B.1.1.206|South Africa|2020-07-18	0.0003079429	Africa
Africa|hCoV-19/South Africa/KRISP-0274/2020|EPI ISL 482861|B.1.1.57|South Africa|2020-06-18	Africa|hCoV-19/South Africa/KRISP-K002258/2020|EPI ISL 515643|B.1.1.206|South Africa|2020-07-18	0.0003073438	Africa
Africa|hCoV-19/South Africa/KRISP-0275/2020|EPI ISL 482862|B.1.1|South Africa|2020-06-18	Africa|hCoV-19/South Africa/KRISP-K002258/2020|EPI ISL 515643|B.1.1.206|South Africa|2020-07-18	0.0001346983	Africa
Africa|hCoV-19/South Africa/KRISP-0276/2020|EPI ISL 482863|B.1.1.57|South Africa|2020-06-18	Africa|hCoV-19/South Africa/KRISP-K002258/2020|EPI ISL 515643|B.1.1.206|South Africa|2020-07-18	0.0003087456	Africa
Africa|hCoV-19/South Africa/KRISP-0277/2020|EPI ISL 482864|B.1.1.273|South Africa|2020-06-16	Africa|hCoV-19/South Africa/KRISP-K002258/2020|EPI ISL 515643|B.1.1.206|South Africa|2020-07-18	0.0003428908	Africa
Africa|hCoV-19/South Africa/KRISP-0278/2020|EPI ISL 482865|B.1.1.75|South Africa|2020-06-16	Africa|hCoV-19/South Africa/KRISP-K002258/2020|EPI ISL 515643|B.1.1.206|South Africa|2020-07-18	0.0002032118	Africa
Africa|hCoV-19/South Africa/KRISP-0279/2020|EPI ISL 482866|B.1.1.56|South Africa|2020-06-16	Africa|hCoV-19/South Africa/KRISP-K002258/2020|EPI ISL 515643|B.1.1.206|South Africa|2020-07-18	0.0002411320	Africa
Africa|hCoV-19/South Africa/KRISP-0280/2020|EPI ISL 482867|B.1.1.206|South Africa|2020-06-16	Africa|hCoV-19/South Africa/KRISP-K002258/2020|EPI ISL 515643|B.1.1.206|South Africa|2020-07-18	0.0000671977	Africa
Africa|hCoV-19/South Africa/KRISP-0281/2020|EPI ISL 482868|B.1.1.206|South Africa|2020-06-16	Africa|hCoV-19/South Africa/KRISP-K002258/2020|EPI ISL 515643|B.1.1.206|South Africa|2020-07-18	0.0000686742	Africa
Africa|hCoV-19/South Africa/KRISP-0282/2020|EPI ISL 482869|B.1.1.206|South Africa|2020-06-16	Africa|hCoV-19/South Africa/KRISP-K002258/2020|EPI ISL 515643|B.1.1.206|South Africa|2020-07-18	0.0001029710	Africa
Africa|hCoV-19/South Africa/KRISP-0283/2020|EPI ISL 482870|B.1.1.206|South Africa|2020-06-16	Africa|hCoV-19/South Africa/KRISP-K002258/2020|EPI ISL 515643|B.1.1.206|South Africa|2020-07-18	0.0000697924	Africa
Africa|hCoV-19/South Africa/KRISP-0284/2020|EPI ISL 482871|B.1.1.206|South Africa|2020-06-16	Africa|hCoV-19/South Africa/KRISP-K002258/2020|EPI ISL 515643|B.1.1.206|South Africa|2020-07-18	0.0001355957	Africa
Africa|hCoV-19/South Africa/KRISP-0285/2020|EPI ISL 482872|B.1.1.206|South Africa|2020-06-16	Africa|hCoV-19/South Africa/KRISP-K002258/2020|EPI ISL 515643|B.1.1.206|South Africa|2020-07-18	0.0001026083	Africa
Africa|hCoV-19/South Africa/KRISP-0286/2020|EPI ISL 487277|B.1.1|South Africa|2020-06-26	Africa|hCoV-19/South Africa/KRISP-K002258/2020|EPI ISL 515643|B.1.1.206|South Africa|2020-07-18	0.0001007943	Africa
Africa|hCoV-19/South Africa/KRISP-0287/2020|EPI ISL 487278|B.1.1.84|South Africa|2020-06-26	Africa|hCoV-19/South Africa/KRISP-K002258/2020|EPI ISL 515643|B.1.1.206|South Africa|2020-07-18	0.0001355746	Africa
Africa|hCoV-19/South Africa/KRISP-0288/2020|EPI ISL 487279|B.1.140|South Africa|2020-06-26	Africa|hCoV-19/South Africa/KRISP-K002258/2020|EPI ISL 515643|B.1.1.206|South Africa|2020-07-18	0.0003425186	Africa
Africa|hCoV-19/South Africa/KRISP-0290/2020|EPI ISL 487280|B.1.1.84|South Africa|2020-06-26	Africa|hCoV-19/South Africa/KRISP-K002258/2020|EPI ISL 515643|B.1.1.206|South Africa|2020-07-18	0.0001685181	Africa
Africa|hCoV-19/South Africa/KRISP-0291/2020|EPI ISL 487281|B.1.1.84|South Africa|2020-06-26	Africa|hCoV-19/South Africa/KRISP-K002258/2020|EPI ISL 515643|B.1.1.206|South Africa|2020-07-18	0.0002356490	Africa
Africa|hCoV-19/South Africa/KRISP-0293/2020|EPI ISL 487282|B.1.5|South Africa|2020-06-25	Africa|hCoV-19/South Africa/KRISP-K002258/2020|EPI ISL 515643|B.1.1.206|South Africa|2020-07-18	0.0004148568	Africa
Africa|hCoV-19/South Africa/KRISP-0296/2020|EPI ISL 487284|B.1.1.57|South Africa|2020-06-26	Africa|hCoV-19/South Africa/KRISP-K002258/2020|EPI ISL 515643|B.1.1.206|South Africa|2020-07-18	0.0001366597	Africa
Africa|hCoV-19/South Africa/KRISP-0297/2020|EPI ISL 487285|B.1.1.84|South Africa|2020-06-26	Africa|hCoV-19/South Africa/KRISP-K002258/2020|EPI ISL 515643|B.1.1.206|South Africa|2020-07-18	0.0001358877	Africa
Africa|hCoV-19/South Africa/KRISP-0299/2020|EPI ISL 487287|B.1.140|South Africa|2020-06-25	Africa|hCoV-19/South Africa/KRISP-K002258/2020|EPI ISL 515643|B.1.1.206|South Africa|2020-07-18	0.0003051845	Africa
Africa|hCoV-19/South Africa/KRISP-0300/2020|EPI ISL 487288|B.1.140|South Africa|2020-06-25	Africa|hCoV-19/South Africa/KRISP-K002258/2020|EPI ISL 515643|B.1.1.206|South Africa|2020-07-18	0.0003361038	Africa
Africa|hCoV-19/South Africa/KRISP-0302/2020|EPI ISL 487289|B.1.5|South Africa|2020-06-24	Africa|hCoV-19/South Africa/KRISP-K002258/2020|EPI ISL 515643|B.1.1.206|South Africa|2020-07-18	0.0003452925	Africa
Africa|hCoV-19/South Africa/KRISP-0303/2020|EPI ISL 487348|B.1.144|South Africa|2020-06-25	Africa|hCoV-19/South Africa/KRISP-K002258/2020|EPI ISL 515643|B.1.1.206|South Africa|2020-07-18	0.0002391909	Africa
Africa|hCoV-19/South Africa/KRISP-0305/2020|EPI ISL 487291|B.1.1.206|South Africa|2020-06-24	Africa|hCoV-19/South Africa/KRISP-K002258/2020|EPI ISL 515643|B.1.1.206|South Africa|2020-07-18	0.0001401117	Africa
Africa|hCoV-19/South Africa/KRISP-0308/2020|EPI ISL 487292|C.1|South Africa|2020-06-24	Africa|hCoV-19/South Africa/KRISP-K002258/2020|EPI ISL 515643|B.1.1.206|South Africa|2020-07-18	0.0002709259	Africa
Africa|hCoV-19/South Africa/KRISP-0309/2020|EPI ISL 487293|C.1|South Africa|2020-06-24	Africa|hCoV-19/South Africa/KRISP-K002258/2020|EPI ISL 515643|B.1.1.206|South Africa|2020-07-18	0.0003119133	Africa
Africa|hCoV-19/South Africa/KRISP-0310/2020|EPI ISL 487294|C.1|South Africa|2020-06-24	Africa|hCoV-19/South Africa/KRISP-K002258/2020|EPI ISL 515643|B.1.1.206|South Africa|2020-07-18	0.0002717384	Africa
Africa|hCoV-19/South Africa/KRISP-0312/2020|EPI ISL 487295|B.1.1.62|South Africa|2020-06-24	Africa|hCoV-19/South Africa/KRISP-K002258/2020|EPI ISL 515643|B.1.1.206|South Africa|2020-07-18	0.0001687188	Africa
Africa|hCoV-19/South Africa/KRISP-0318/2020|EPI ISL 487297|B.1.1.206|South Africa|2020-06-23	Africa|hCoV-19/South Africa/KRISP-K002258/2020|EPI ISL 515643|B.1.1.206|South Africa|2020-07-18	0.0000336129	Africa
Africa|hCoV-19/South Africa/KRISP-0321/2020|EPI ISL 487298|B.1.1.206|South Africa|2020-06-24	Africa|hCoV-19/South Africa/KRISP-K002258/2020|EPI ISL 515643|B.1.1.206|South Africa|2020-07-18	0.0001033018	Africa
Africa|hCoV-19/South Africa/KRISP-0322/2020|EPI ISL 487299|B.1.1.288|South Africa|2020-06-24	Africa|hCoV-19/South Africa/KRISP-K002258/2020|EPI ISL 515643|B.1.1.206|South Africa|2020-07-18	0.0001042362	Africa
Africa|hCoV-19/South Africa/KRISP-0323/2020|EPI ISL 487300|B.1.1.288|South Africa|2020-06-24	Africa|hCoV-19/South Africa/KRISP-K002258/2020|EPI ISL 515643|B.1.1.206|South Africa|2020-07-18	0.0001024391	Africa
Africa|hCoV-19/South Africa/KRISP-0327/2020|EPI ISL 487301|C.1|South Africa|2020-06-24	Africa|hCoV-19/South Africa/KRISP-K002258/2020|EPI ISL 515643|B.1.1.206|South Africa|2020-07-18	0.0002794933	Africa
Africa|hCoV-19/South Africa/KRISP-0331/2020|EPI ISL 487302|B.1.1.206|South Africa|2020-06-24	Africa|hCoV-19/South Africa/KRISP-K002258/2020|EPI ISL 515643|B.1.1.206|South Africa|2020-07-18	0.0000683550	Africa
Africa|hCoV-19/South Africa/KRISP-0332/2020|EPI ISL 487303|C.1|South Africa|2020-06-24	Africa|hCoV-19/South Africa/KRISP-K002258/2020|EPI ISL 515643|B.1.1.206|South Africa|2020-07-18	0.0003083029	Africa
Africa|hCoV-19/South Africa/KRISP-0336/2020|EPI ISL 487304|B.1.1.273|South Africa|2020-06-18	Africa|hCoV-19/South Africa/KRISP-K002258/2020|EPI ISL 515643|B.1.1.206|South Africa|2020-07-18	0.0003024530	Africa
Africa|hCoV-19/South Africa/KRISP-0337/2020|EPI ISL 495517|B.1.1.273|South Africa|2020-06-18	Africa|hCoV-19/South Africa/KRISP-K002258/2020|EPI ISL 515643|B.1.1.206|South Africa|2020-07-18	0.0003109791	Africa
Africa|hCoV-19/South Africa/KRISP-0338/2020|EPI ISL 487305|B.1.1.273|South Africa|2020-06-18	Africa|hCoV-19/South Africa/KRISP-K002258/2020|EPI ISL 515643|B.1.1.206|South Africa|2020-07-18	0.0002709051	Africa
Africa|hCoV-19/South Africa/KRISP-0339/2020|EPI ISL 487306|B.1.1.273|South Africa|2020-06-18	Africa|hCoV-19/South Africa/KRISP-K002258/2020|EPI ISL 515643|B.1.1.206|South Africa|2020-07-18	0.0002760456	Africa
Africa|hCoV-19/South Africa/KRISP-0340/2020|EPI ISL 487307|B.1.1.273|South Africa|2020-06-17	Africa|hCoV-19/South Africa/KRISP-K002258/2020|EPI ISL 515643|B.1.1.206|South Africa|2020-07-18	0.0002737975	Africa
Africa|hCoV-19/South Africa/KRISP-0342/2020|EPI ISL 495518|B.1.1.206|South Africa|2020-06-18	Africa|hCoV-19/South Africa/KRISP-K002258/2020|EPI ISL 515643|B.1.1.206|South Africa|2020-07-18	0.0001747169	Africa
Africa|hCoV-19/South Africa/KRISP-0343/2020|EPI ISL 495519|H.1|South Africa|2020-06-18	Africa|hCoV-19/South Africa/KRISP-K002258/2020|EPI ISL 515643|B.1.1.206|South Africa|2020-07-18	0.0001699480	Africa
Africa|hCoV-19/South Africa/KRISP-0344/2020|EPI ISL 495520|C.1|South Africa|2020-06-20	Africa|hCoV-19/South Africa/KRISP-K002258/2020|EPI ISL 515643|B.1.1.206|South Africa|2020-07-18	0.0004385962	Africa
Africa|hCoV-19/South Africa/KRISP-0346/2020|EPI ISL 495521|B.1.140|South Africa|2020-06-18	Africa|hCoV-19/South Africa/KRISP-K002258/2020|EPI ISL 515643|B.1.1.206|South Africa|2020-07-18	0.0003787887	Africa
Africa|hCoV-19/South Africa/KRISP-0347/2020|EPI ISL 487308|B.1.1.206|South Africa|2020-06-18	Africa|hCoV-19/South Africa/KRISP-K002258/2020|EPI ISL 515643|B.1.1.206|South Africa|2020-07-18	0.0001680192	Africa
Africa|hCoV-19/South Africa/KRISP-0348/2020|EPI ISL 487309|B.1.144|South Africa|2020-06-18	Africa|hCoV-19/South Africa/KRISP-K002258/2020|EPI ISL 515643|B.1.1.206|South Africa|2020-07-18	0.0002064081	Africa
Africa|hCoV-19/South Africa/KRISP-0349/2020|EPI ISL 487310|B.1.1.206|South Africa|2020-06-17	Africa|hCoV-19/South Africa/KRISP-K002258/2020|EPI ISL 515643|B.1.1.206|South Africa|2020-07-18	0.0000000000	Africa
Africa|hCoV-19/South Africa/KRISP-0350/2020|EPI ISL 487311|B.1.1.206|South Africa|2020-06-17	Africa|hCoV-19/South Africa/KRISP-K002258/2020|EPI ISL 515643|B.1.1.206|South Africa|2020-07-18	0.0000000000	Africa
Africa|hCoV-19/South Africa/KRISP-0352/2020|EPI ISL 487312|B.1.1.206|South Africa|2020-06-17	Africa|hCoV-19/South Africa/KRISP-K002258/2020|EPI ISL 515643|B.1.1.206|South Africa|2020-07-18	0.0000000000	Africa
Africa|hCoV-19/South Africa/KRISP-0356/2020|EPI ISL 487313|B.1.5|South Africa|2020-06-25	Africa|hCoV-19/South Africa/KRISP-K002258/2020|EPI ISL 515643|B.1.1.206|South Africa|2020-07-18	0.0003719682	Africa
Africa|hCoV-19/South Africa/KRISP-0360/2020|EPI ISL 487314|C.1|South Africa|2020-06-19	Africa|hCoV-19/South Africa/KRISP-K002258/2020|EPI ISL 515643|B.1.1.206|South Africa|2020-07-18	0.0003696636	Africa
Africa|hCoV-19/South Africa/KRISP-0361/2020|EPI ISL 487315|B.1.1.206|South Africa|2020-06-18	Africa|hCoV-19/South Africa/KRISP-K002258/2020|EPI ISL 515643|B.1.1.206|South Africa|2020-07-18	0.0001381681	Africa
Africa|hCoV-19/South Africa/KRISP-0365/2020|EPI ISL 487316|B.1.1.84|South Africa|2020-06-25	Africa|hCoV-19/South Africa/KRISP-K002258/2020|EPI ISL 515643|B.1.1.206|South Africa|2020-07-18	0.0001680013	Africa
Africa|hCoV-19/South Africa/KRISP-0366/2020|EPI ISL 487317|B.1.1|South Africa|2020-06-18	Africa|hCoV-19/South Africa/KRISP-K002258/2020|EPI ISL 515643|B.1.1.206|South Africa|2020-07-18	0.0000347572	Africa
Africa|hCoV-19/South Africa/KRISP-0367/2020|EPI ISL 487318|B.1.1.273|South Africa|2020-06-25	Africa|hCoV-19/South Africa/KRISP-K002258/2020|EPI ISL 515643|B.1.1.206|South Africa|2020-07-18	0.0002693160	Africa
Africa|hCoV-19/South Africa/KRISP-0368/2020|EPI ISL 487319|B.1.1|South Africa|2020-06-18	Africa|hCoV-19/South Africa/KRISP-K002258/2020|EPI ISL 515643|B.1.1.206|South Africa|2020-07-18	0.0001007967	Africa
Africa|hCoV-19/South Africa/KRISP-0369/2020|EPI ISL 487320|B.1.1.84|South Africa|2020-06-25	Africa|hCoV-19/South Africa/KRISP-K002258/2020|EPI ISL 515643|B.1.1.206|South Africa|2020-07-18	0.0001679973	Africa
Africa|hCoV-19/South Africa/KRISP-0370/2020|EPI ISL 487321|B.1.140|South Africa|2020-06-25	Africa|hCoV-19/South Africa/KRISP-K002258/2020|EPI ISL 515643|B.1.1.206|South Africa|2020-07-18	0.0003697380	Africa
Africa|hCoV-19/South Africa/KRISP-0372/2020|EPI ISL 487323|B.1.106|South Africa|2020-06-19	Africa|hCoV-19/South Africa/KRISP-K002258/2020|EPI ISL 515643|B.1.1.206|South Africa|2020-07-18	0.0002724614	Africa
Africa|hCoV-19/South Africa/KRISP-0373/2020|EPI ISL 487324|B.1.106|South Africa|2020-06-19	Africa|hCoV-19/South Africa/KRISP-K002258/2020|EPI ISL 515643|B.1.1.206|South Africa|2020-07-18	0.0003360882	Africa
Africa|hCoV-19/South Africa/KRISP-0375/2020|EPI ISL 487325|B.1.140|South Africa|2020-06-25	Africa|hCoV-19/South Africa/KRISP-K002258/2020|EPI ISL 515643|B.1.1.206|South Africa|2020-07-18	0.0003724162	Africa
Africa|hCoV-19/South Africa/KRISP-0376/2020|EPI ISL 487326|B.1.5|South Africa|2020-06-22	Africa|hCoV-19/South Africa/KRISP-K002258/2020|EPI ISL 515643|B.1.1.206|South Africa|2020-07-18	0.0002036234	Africa
Africa|hCoV-19/South Africa/KRISP-0377/2020|EPI ISL 495522|B.1.1|South Africa|2020-06-22	Africa|hCoV-19/South Africa/KRISP-K002258/2020|EPI ISL 515643|B.1.1.206|South Africa|2020-07-18	0.0001060038	Africa
Africa|hCoV-19/South Africa/KRISP-0378/2020|EPI ISL 487327|B.1.1.84|South Africa|2020-06-22	Africa|hCoV-19/South Africa/KRISP-K002258/2020|EPI ISL 515643|B.1.1.206|South Africa|2020-07-18	0.0001384507	Africa
Africa|hCoV-19/South Africa/KRISP-0380/2020|EPI ISL 487328|B.1.1.84|South Africa|2020-06-25	Africa|hCoV-19/South Africa/KRISP-K002258/2020|EPI ISL 515643|B.1.1.206|South Africa|2020-07-18	0.0001345262	Africa
Africa|hCoV-19/South Africa/KRISP-0382/2020|EPI ISL 495523|B.1.140|South Africa|2020-06-25	Africa|hCoV-19/South Africa/KRISP-K002258/2020|EPI ISL 515643|B.1.1.206|South Africa|2020-07-18	0.0003499694	Africa
Africa|hCoV-19/South Africa/KRISP-0383/2020|EPI ISL 495524|B.1.140|South Africa|2020-06-25	Africa|hCoV-19/South Africa/KRISP-K002258/2020|EPI ISL 515643|B.1.1.206|South Africa|2020-07-18	0.0005425704	Africa
Africa|hCoV-19/South Africa/KRISP-0384/2020|EPI ISL 495525|B.1.140|South Africa|2020-06-25	Africa|hCoV-19/South Africa/KRISP-K002258/2020|EPI ISL 515643|B.1.1.206|South Africa|2020-07-18	0.0003468178	Africa
Africa|hCoV-19/South Africa/KRISP-0386/2020|EPI ISL 487329|B.1.1.62|South Africa|2020-07-01	Africa|hCoV-19/South Africa/KRISP-K002258/2020|EPI ISL 515643|B.1.1.206|South Africa|2020-07-18	0.0001680118	Africa
Africa|hCoV-19/South Africa/KRISP-0387/2020|EPI ISL 487330|B.1.1.99|South Africa|2020-07-01	Africa|hCoV-19/South Africa/KRISP-K002258/2020|EPI ISL 515643|B.1.1.206|South Africa|2020-07-18	0.0002020467	Africa
Africa|hCoV-19/South Africa/KRISP-0388/2020|EPI ISL 487331|B.1.140|South Africa|2020-07-01	Africa|hCoV-19/South Africa/KRISP-K002258/2020|EPI ISL 515643|B.1.1.206|South Africa|2020-07-18	0.0003388367	Africa
Africa|hCoV-19/South Africa/KRISP-0389/2020|EPI ISL 487332|C.9|South Africa|2020-07-01	Africa|hCoV-19/South Africa/KRISP-K002258/2020|EPI ISL 515643|B.1.1.206|South Africa|2020-07-18	0.0003360656	Africa
Africa|hCoV-19/South Africa/KRISP-0390/2020|EPI ISL 487333|C.2|South Africa|2020-07-01	Africa|hCoV-19/South Africa/KRISP-K002258/2020|EPI ISL 515643|B.1.1.206|South Africa|2020-07-18	0.0003390044	Africa
Africa|hCoV-19/South Africa/KRISP-0391/2020|EPI ISL 487334|B.1.1.206|South Africa|2020-07-01	Africa|hCoV-19/South Africa/KRISP-K002258/2020|EPI ISL 515643|B.1.1.206|South Africa|2020-07-18	0.0000000000	Africa
Africa|hCoV-19/South Africa/KRISP-0392/2020|EPI ISL 487335|B.1.5.19|South Africa|2020-07-01	Africa|hCoV-19/South Africa/KRISP-K002258/2020|EPI ISL 515643|B.1.1.206|South Africa|2020-07-18	0.0002439072	Africa
Africa|hCoV-19/South Africa/KRISP-0393/2020|EPI ISL 487336|C.6|South Africa|2020-07-01	Africa|hCoV-19/South Africa/KRISP-K002258/2020|EPI ISL 515643|B.1.1.206|South Africa|2020-07-18	0.0002702040	Africa
Africa|hCoV-19/South Africa/KRISP-0394/2020|EPI ISL 487337|B.1.5.19|South Africa|2020-07-01	Africa|hCoV-19/South Africa/KRISP-K002258/2020|EPI ISL 515643|B.1.1.206|South Africa|2020-07-18	0.0003034522	Africa
Africa|hCoV-19/South Africa/KRISP-0395/2020|EPI ISL 487338|C.2|South Africa|2020-07-01	Africa|hCoV-19/South Africa/KRISP-K002258/2020|EPI ISL 515643|B.1.1.206|South Africa|2020-07-18	0.0003360510	Africa
Africa|hCoV-19/South Africa/KRISP-0396/2020|EPI ISL 487339|C.1|South Africa|2020-07-01	Africa|hCoV-19/South Africa/KRISP-K002258/2020|EPI ISL 515643|B.1.1.206|South Africa|2020-07-18	0.0003376324	Africa
Africa|hCoV-19/South Africa/KRISP-0397/2020|EPI ISL 487340|B.1.5|South Africa|2020-07-01	Africa|hCoV-19/South Africa/KRISP-K002258/2020|EPI ISL 515643|B.1.1.206|South Africa|2020-07-18	0.0002688426	Africa
Africa|hCoV-19/South Africa/KRISP-0398/2020|EPI ISL 487341|B.1.1.206|South Africa|2020-07-01	Africa|hCoV-19/South Africa/KRISP-K002258/2020|EPI ISL 515643|B.1.1.206|South Africa|2020-07-18	0.0000690184	Africa
Africa|hCoV-19/South Africa/KRISP-04/2020|EPI ISL 436684|B.1.1.273|South Africa|2020-03-31	Africa|hCoV-19/South Africa/KRISP-K002258/2020|EPI ISL 515643|B.1.1.206|South Africa|2020-07-18	0.0001347209	Africa
Africa|hCoV-19/South Africa/KRISP-0402/2020|EPI ISL 495527|B.1.140|South Africa|2020-06-23	Africa|hCoV-19/South Africa/KRISP-K002258/2020|EPI ISL 515643|B.1.1.206|South Africa|2020-07-18	0.0004042921	Africa
Africa|hCoV-19/South Africa/KRISP-0403/2020|EPI ISL 495528|C.1|South Africa|2020-06-23	Africa|hCoV-19/South Africa/KRISP-K002258/2020|EPI ISL 515643|B.1.1.206|South Africa|2020-07-18	0.0002707401	Africa
Africa|hCoV-19/South Africa/KRISP-0404/2020|EPI ISL 495529|B.1.1.206|South Africa|2020-06-24	Africa|hCoV-19/South Africa/KRISP-K002258/2020|EPI ISL 515643|B.1.1.206|South Africa|2020-07-18	0.0000672007	Africa
Africa|hCoV-19/South Africa/KRISP-0405/2020|EPI ISL 495530|B.1.140|South Africa|2020-06-23	Africa|hCoV-19/South Africa/KRISP-K002258/2020|EPI ISL 515643|B.1.1.206|South Africa|2020-07-18	0.0004033682	Africa
Africa|hCoV-19/South Africa/KRISP-0406/2020|EPI ISL 495531|B.1.1.206|South Africa|2020-06-22	Africa|hCoV-19/South Africa/KRISP-K002258/2020|EPI ISL 515643|B.1.1.206|South Africa|2020-07-18	0.0000686215	Africa
Africa|hCoV-19/South Africa/KRISP-0407/2020|EPI ISL 495532|B.1.5|South Africa|2020-06-24	Africa|hCoV-19/South Africa/KRISP-K002258/2020|EPI ISL 515643|B.1.1.206|South Africa|2020-07-18	0.0002047743	Africa
Africa|hCoV-19/South Africa/KRISP-0408/2020|EPI ISL 495533|B.1.140|South Africa|2020-06-23	Africa|hCoV-19/South Africa/KRISP-K002258/2020|EPI ISL 515643|B.1.1.206|South Africa|2020-07-18	0.0003143389	Africa
Africa|hCoV-19/South Africa/KRISP-0409/2020|EPI ISL 495534|C.1|South Africa|2020-06-23	Africa|hCoV-19/South Africa/KRISP-K002258/2020|EPI ISL 515643|B.1.1.206|South Africa|2020-07-18	0.0002688298	Africa
Africa|hCoV-19/South Africa/KRISP-0410/2020|EPI ISL 495535|B.1.140|South Africa|2020-07-02	Africa|hCoV-19/South Africa/KRISP-K002258/2020|EPI ISL 515643|B.1.1.206|South Africa|2020-07-18	0.0004369808	Africa
Africa|hCoV-19/South Africa/KRISP-0411/2020|EPI ISL 495536|B.1.1.206|South Africa|2020-07-02	Africa|hCoV-19/South Africa/KRISP-K002258/2020|EPI ISL 515643|B.1.1.206|South Africa|2020-07-18	0.0001344100	Africa
Africa|hCoV-19/South Africa/KRISP-0412/2020|EPI ISL 495537|B.1.1.206|South Africa|2020-07-02	Africa|hCoV-19/South Africa/KRISP-K002258/2020|EPI ISL 515643|B.1.1.206|South Africa|2020-07-18	0.0001680158	Africa
Africa|hCoV-19/South Africa/KRISP-0413/2020|EPI ISL 495538|B.1.1.40|South Africa|2020-07-02	Africa|hCoV-19/South Africa/KRISP-K002258/2020|EPI ISL 515643|B.1.1.206|South Africa|2020-07-18	0.0002688299	Africa
Africa|hCoV-19/South Africa/KRISP-0414/2020|EPI ISL 495539|B.1.140|South Africa|2020-07-02	Africa|hCoV-19/South Africa/KRISP-K002258/2020|EPI ISL 515643|B.1.1.206|South Africa|2020-07-18	0.0003697219	Africa
Africa|hCoV-19/South Africa/KRISP-0415/2020|EPI ISL 495540|B.1.140|South Africa|2020-07-02	Africa|hCoV-19/South Africa/KRISP-K002258/2020|EPI ISL 515643|B.1.1.206|South Africa|2020-07-18	0.0004033411	Africa
Africa|hCoV-19/South Africa/KRISP-0417/2020|EPI ISL 495541|B.1.1.62|South Africa|2020-07-02	Africa|hCoV-19/South Africa/KRISP-K002258/2020|EPI ISL 515643|B.1.1.206|South Africa|2020-07-18	0.0002352317	Africa
Africa|hCoV-19/South Africa/KRISP-0418/2020|EPI ISL 495542|B.1.1.206|South Africa|2020-07-02	Africa|hCoV-19/South Africa/KRISP-K002258/2020|EPI ISL 515643|B.1.1.206|South Africa|2020-07-18	0.0002016183	Africa
Africa|hCoV-19/South Africa/KRISP-0420/2020|EPI ISL 495543|C.9|South Africa|2020-07-01	Africa|hCoV-19/South Africa/KRISP-K002258/2020|EPI ISL 515643|B.1.1.206|South Africa|2020-07-18	0.0003367332	Africa
Africa|hCoV-19/South Africa/KRISP-0421/2020|EPI ISL 495544|B.1.1|South Africa|2020-07-01	Africa|hCoV-19/South Africa/KRISP-K002258/2020|EPI ISL 515643|B.1.1.206|South Africa|2020-07-18	0.0000673720	Africa
Africa|hCoV-19/South Africa/KRISP-0423/2020|EPI ISL 495545|B.1.140|South Africa|2020-07-01	Africa|hCoV-19/South Africa/KRISP-K002258/2020|EPI ISL 515643|B.1.1.206|South Africa|2020-07-18	0.0003078249	Africa
Africa|hCoV-19/South Africa/KRISP-0426/2020|EPI ISL 495546|B.1.1.206|South Africa|2020-07-01	Africa|hCoV-19/South Africa/KRISP-K002258/2020|EPI ISL 515643|B.1.1.206|South Africa|2020-07-18	0.0001680740	Africa
Africa|hCoV-19/South Africa/KRISP-0436/2020|EPI ISL 498055|B.1.1|South Africa|2020-07-01	Africa|hCoV-19/South Africa/KRISP-K002258/2020|EPI ISL 515643|B.1.1.206|South Africa|2020-07-18	0.0002352214	Africa
Africa|hCoV-19/South Africa/KRISP-0445/2020|EPI ISL 498058|H.1|South Africa|2020-06-30	Africa|hCoV-19/South Africa/KRISP-K002258/2020|EPI ISL 515643|B.1.1.206|South Africa|2020-07-18	0.0001367518	Africa
Africa|hCoV-19/South Africa/KRISP-0446/2020|EPI ISL 498059|B.1.5|South Africa|2020-06-30	Africa|hCoV-19/South Africa/KRISP-K002258/2020|EPI ISL 515643|B.1.1.206|South Africa|2020-07-18	0.0001711345	Africa
Africa|hCoV-19/South Africa/KRISP-045/2020|EPI ISL 436686|B.1.1.1|South Africa|2020-03-27	Africa|hCoV-19/South Africa/KRISP-K002258/2020|EPI ISL 515643|B.1.1.206|South Africa|2020-07-18	0.0002352213	Africa
Africa|hCoV-19/South Africa/KRISP-0458/2020|EPI ISL 495549|B.1.1|South Africa|2020-07-02	Africa|hCoV-19/South Africa/KRISP-K002258/2020|EPI ISL 515643|B.1.1.206|South Africa|2020-07-18	0.0002698625	Africa
Africa|hCoV-19/South Africa/KRISP-0460/2020|EPI ISL 495550|B.1.106|South Africa|2020-07-02	Africa|hCoV-19/South Africa/KRISP-K002258/2020|EPI ISL 515643|B.1.1.206|South Africa|2020-07-18	0.0002689782	Africa
Africa|hCoV-19/South Africa/KRISP-0462/2020|EPI ISL 495552|B.1.106|South Africa|2020-07-02	Africa|hCoV-19/South Africa/KRISP-K002258/2020|EPI ISL 515643|B.1.1.206|South Africa|2020-07-18	0.0002717091	Africa
Africa|hCoV-19/South Africa/KRISP-0464/2020|EPI ISL 495553|B.1.5|South Africa|2020-06-30	Africa|hCoV-19/South Africa/KRISP-K002258/2020|EPI ISL 515643|B.1.1.206|South Africa|2020-07-18	0.0001412982	Africa
Africa|hCoV-19/South Africa/KRISP-0469/2020|EPI ISL 495555|H.1|South Africa|2020-07-06	Africa|hCoV-19/South Africa/KRISP-K002258/2020|EPI ISL 515643|B.1.1.206|South Africa|2020-07-18	0.0001700246	Africa
Africa|hCoV-19/South Africa/KRISP-0474/2020|EPI ISL 495557|H.1|South Africa|2020-07-06	Africa|hCoV-19/South Africa/KRISP-K002258/2020|EPI ISL 515643|B.1.1.206|South Africa|2020-07-18	0.0001680085	Africa
Africa|hCoV-19/South Africa/KRISP-0475/2020|EPI ISL 495558|H.1|South Africa|2020-07-06	Africa|hCoV-19/South Africa/KRISP-K002258/2020|EPI ISL 515643|B.1.1.206|South Africa|2020-07-18	0.0001692022	Africa
Africa|hCoV-19/South Africa/KRISP-0478/2020|EPI ISL 495559|B.1.1|South Africa|2020-07-05	Africa|hCoV-19/South Africa/KRISP-K002258/2020|EPI ISL 515643|B.1.1.206|South Africa|2020-07-18	0.0000672965	Africa
Africa|hCoV-19/South Africa/KRISP-0485/2020|EPI ISL 495561|B.1.1.206|South Africa|2020-07-03	Africa|hCoV-19/South Africa/KRISP-K002258/2020|EPI ISL 515643|B.1.1.206|South Africa|2020-07-18	0.0000000000	Africa
Africa|hCoV-19/South Africa/KRISP-0487/2020|EPI ISL 495562|B.1.106|South Africa|2020-07-03	Africa|hCoV-19/South Africa/KRISP-K002258/2020|EPI ISL 515643|B.1.1.206|South Africa|2020-07-18	0.0004033316	Africa
Africa|hCoV-19/South Africa/KRISP-0489/2020|EPI ISL 498060|B.1.1.206|South Africa|2020-07-09	Africa|hCoV-19/South Africa/KRISP-K002258/2020|EPI ISL 515643|B.1.1.206|South Africa|2020-07-18	0.0000673879	Africa
Africa|hCoV-19/South Africa/KRISP-0490/2020|EPI ISL 498061|B.1.1.206|South Africa|2020-07-09	Africa|hCoV-19/South Africa/KRISP-K002258/2020|EPI ISL 515643|B.1.1.206|South Africa|2020-07-18	0.0000671978	Africa
Africa|hCoV-19/South Africa/KRISP-0491/2020|EPI ISL 498062|B.1.1.273|South Africa|2020-07-07	Africa|hCoV-19/South Africa/KRISP-K002258/2020|EPI ISL 515643|B.1.1.206|South Africa|2020-07-18	0.0003024338	Africa
Africa|hCoV-19/South Africa/KRISP-0492/2020|EPI ISL 498063|B.1.1.273|South Africa|2020-07-07	Africa|hCoV-19/South Africa/KRISP-K002258/2020|EPI ISL 515643|B.1.1.206|South Africa|2020-07-18	0.0003048788	Africa
Africa|hCoV-19/South Africa/KRISP-0493/2020|EPI ISL 498064|B.1.1.67|South Africa|2020-07-07	Africa|hCoV-19/South Africa/KRISP-K002258/2020|EPI ISL 515643|B.1.1.206|South Africa|2020-07-18	0.0002027635	Africa
Africa|hCoV-19/South Africa/KRISP-0494/2020|EPI ISL 498065|B.1.1.206|South Africa|2020-07-09	Africa|hCoV-19/South Africa/KRISP-K002258/2020|EPI ISL 515643|B.1.1.206|South Africa|2020-07-18	0.0001007987	Africa
Africa|hCoV-19/South Africa/KRISP-0497/2020|EPI ISL 498066|B.1.1.206|South Africa|2020-07-09	Africa|hCoV-19/South Africa/KRISP-K002258/2020|EPI ISL 515643|B.1.1.206|South Africa|2020-07-18	0.0001007987	Africa
Africa|hCoV-19/South Africa/KRISP-0498/2020|EPI ISL 498067|B.1|South Africa|2020-07-10	Africa|hCoV-19/South Africa/KRISP-K002258/2020|EPI ISL 515643|B.1.1.206|South Africa|2020-07-18	0.0004369617	Africa
Africa|hCoV-19/South Africa/KRISP-0500/2020|EPI ISL 498068|B.1.1|South Africa|2020-07-07	Africa|hCoV-19/South Africa/KRISP-K002258/2020|EPI ISL 515643|B.1.1.206|South Africa|2020-07-18	0.0001756027	Africa
Africa|hCoV-19/South Africa/KRISP-0501/2020|EPI ISL 498069|B.1.5|South Africa|2020-07-11	Africa|hCoV-19/South Africa/KRISP-K002258/2020|EPI ISL 515643|B.1.1.206|South Africa|2020-07-18	0.0003024740	Africa
Africa|hCoV-19/South Africa/KRISP-0502/2020|EPI ISL 498070|B.1.1.273|South Africa|2020-07-11	Africa|hCoV-19/South Africa/KRISP-K002258/2020|EPI ISL 515643|B.1.1.206|South Africa|2020-07-18	0.0003364173	Africa
Africa|hCoV-19/South Africa/KRISP-0503/2020|EPI ISL 498071|B.1.1.273|South Africa|2020-07-11	Africa|hCoV-19/South Africa/KRISP-K002258/2020|EPI ISL 515643|B.1.1.206|South Africa|2020-07-18	0.0004369514	Africa
Africa|hCoV-19/South Africa/KRISP-0526/2020|EPI ISL 498072|B.1.5.19|South Africa|2020-07-13	Africa|hCoV-19/South Africa/KRISP-K002258/2020|EPI ISL 515643|B.1.1.206|South Africa|2020-07-18	0.0003360803	Africa
Africa|hCoV-19/South Africa/KRISP-0527/2020|EPI ISL 498073|B.1.140|South Africa|2020-07-14	Africa|hCoV-19/South Africa/KRISP-K002258/2020|EPI ISL 515643|B.1.1.206|South Africa|2020-07-18	0.0005042289	Africa
Africa|hCoV-19/South Africa/KRISP-0529/2020|EPI ISL 498074|C.1|South Africa|2020-07-13	Africa|hCoV-19/South Africa/KRISP-K002258/2020|EPI ISL 515643|B.1.1.206|South Africa|2020-07-18	0.0003360803	Africa
Africa|hCoV-19/South Africa/KRISP-0531/2020|EPI ISL 498075|B.1.5|South Africa|2020-07-14	Africa|hCoV-19/South Africa/KRISP-K002258/2020|EPI ISL 515643|B.1.1.206|South Africa|2020-07-18	0.0004033411	Africa
Africa|hCoV-19/South Africa/KRISP-0534/2020|EPI ISL 498077|B.1.5|South Africa|2020-07-14	Africa|hCoV-19/South Africa/KRISP-K002258/2020|EPI ISL 515643|B.1.1.206|South Africa|2020-07-18	0.0004033682	Africa
Africa|hCoV-19/South Africa/KRISP-0535/2020|EPI ISL 498078|B.1.1.206|South Africa|2020-07-08	Africa|hCoV-19/South Africa/KRISP-K002258/2020|EPI ISL 515643|B.1.1.206|South Africa|2020-07-18	0.0002352372	Africa
Africa|hCoV-19/South Africa/KRISP-0536/2020|EPI ISL 498079|B.1.1|South Africa|2020-07-14	Africa|hCoV-19/South Africa/KRISP-K002258/2020|EPI ISL 515643|B.1.1.206|South Africa|2020-07-18	0.0001008031	Africa
Africa|hCoV-19/South Africa/KRISP-0538/2020|EPI ISL 498080|B.1.1.254|South Africa|2020-07-14	Africa|hCoV-19/South Africa/KRISP-K002258/2020|EPI ISL 515643|B.1.1.206|South Africa|2020-07-18	0.0001693856	Africa
Africa|hCoV-19/South Africa/KRISP-0539/2020|EPI ISL 498081|B.1.1.206|South Africa|2020-07-07	Africa|hCoV-19/South Africa/KRISP-K002258/2020|EPI ISL 515643|B.1.1.206|South Africa|2020-07-18	0.0001344068	Africa
Africa|hCoV-19/South Africa/KRISP-0540/2020|EPI ISL 498082|B.1.1|South Africa|2020-07-14	Africa|hCoV-19/South Africa/KRISP-K002258/2020|EPI ISL 515643|B.1.1.206|South Africa|2020-07-18	0.0000335982	Africa
Africa|hCoV-19/South Africa/KRISP-0541/2020|EPI ISL 498083|B.1.1.206|South Africa|2020-07-14	Africa|hCoV-19/South Africa/KRISP-K002258/2020|EPI ISL 515643|B.1.1.206|South Africa|2020-07-18	0.0002390256	Africa
Africa|hCoV-19/South Africa/KRISP-0543/2020|EPI ISL 498084|C.2|South Africa|2020-07-12	Africa|hCoV-19/South Africa/KRISP-K002258/2020|EPI ISL 515643|B.1.1.206|South Africa|2020-07-18	0.0004705096	Africa
Africa|hCoV-19/South Africa/KRISP-0544/2020|EPI ISL 498085|B.1.1.206|South Africa|2020-07-13	Africa|hCoV-19/South Africa/KRISP-K002258/2020|EPI ISL 515643|B.1.1.206|South Africa|2020-07-18	0.0001012661	Africa
Africa|hCoV-19/South Africa/KRISP-0545/2020|EPI ISL 498086|B.1.1.273|South Africa|2020-07-14	Africa|hCoV-19/South Africa/KRISP-K002258/2020|EPI ISL 515643|B.1.1.206|South Africa|2020-07-18	0.0003696724	Africa
Africa|hCoV-19/South Africa/KRISP-0548/2020|EPI ISL 498087|B.1.1.273|South Africa|2020-07-15	Africa|hCoV-19/South Africa/KRISP-K002258/2020|EPI ISL 515643|B.1.1.206|South Africa|2020-07-18	0.0002688182	Africa
Africa|hCoV-19/South Africa/KRISP-0549/2020|EPI ISL 498088|B.1.140|South Africa|2020-07-15	Africa|hCoV-19/South Africa/KRISP-K002258/2020|EPI ISL 515643|B.1.1.206|South Africa|2020-07-18	0.0003697380	Africa
Africa|hCoV-19/South Africa/KRISP-0550/2020|EPI ISL 498089|B.1.1.34|South Africa|2020-07-15	Africa|hCoV-19/South Africa/KRISP-K002258/2020|EPI ISL 515643|B.1.1.206|South Africa|2020-07-18	0.0003024733	Africa
Africa|hCoV-19/South Africa/KRISP-0551/2020|EPI ISL 498090|H.1|South Africa|2020-07-14	Africa|hCoV-19/South Africa/KRISP-K002258/2020|EPI ISL 515643|B.1.1.206|South Africa|2020-07-18	0.0001680085	Africa
Africa|hCoV-19/South Africa/KRISP-0552/2020|EPI ISL 498091|H.1|South Africa|2020-07-14	Africa|hCoV-19/South Africa/KRISP-K002258/2020|EPI ISL 515643|B.1.1.206|South Africa|2020-07-18	0.0001680085	Africa
Africa|hCoV-19/South Africa/KRISP-0553/2020|EPI ISL 498092|H.1|South Africa|2020-07-14	Africa|hCoV-19/South Africa/KRISP-K002258/2020|EPI ISL 515643|B.1.1.206|South Africa|2020-07-18	0.0001350529	Africa
Africa|hCoV-19/South Africa/KRISP-0554/2020|EPI ISL 498093|B.1.1|South Africa|2020-07-14	Africa|hCoV-19/South Africa/KRISP-K002258/2020|EPI ISL 515643|B.1.1.206|South Africa|2020-07-18	0.0001352172	Africa
Africa|hCoV-19/South Africa/KRISP-0555/2020|EPI ISL 498094|B.1.140|South Africa|2020-07-15	Africa|hCoV-19/South Africa/KRISP-K002258/2020|EPI ISL 515643|B.1.1.206|South Africa|2020-07-18	0.0004033507	Africa
Africa|hCoV-19/South Africa/KRISP-0556/2020|EPI ISL 498095|B.1.1.273|South Africa|2020-07-15	Africa|hCoV-19/South Africa/KRISP-K002258/2020|EPI ISL 515643|B.1.1.206|South Africa|2020-07-18	0.0002688246	Africa
Africa|hCoV-19/South Africa/KRISP-0557/2020|EPI ISL 498096|C.1|South Africa|2020-07-14	Africa|hCoV-19/South Africa/KRISP-K002258/2020|EPI ISL 515643|B.1.1.206|South Africa|2020-07-18	0.0003361254	Africa
Africa|hCoV-19/South Africa/KRISP-0558/2020|EPI ISL 498097|B.1.1.206|South Africa|2020-07-15	Africa|hCoV-19/South Africa/KRISP-K002258/2020|EPI ISL 515643|B.1.1.206|South Africa|2020-07-18	0.0001689051	Africa
Africa|hCoV-19/South Africa/KRISP-0559/2020|EPI ISL 498098|B.1.1.206|South Africa|2020-07-14	Africa|hCoV-19/South Africa/KRISP-K002258/2020|EPI ISL 515643|B.1.1.206|South Africa|2020-07-18	0.0001680158	Africa
Africa|hCoV-19/South Africa/KRISP-0560/2020|EPI ISL 498099|B.1.1|South Africa|2020-07-15	Africa|hCoV-19/South Africa/KRISP-K002258/2020|EPI ISL 515643|B.1.1.206|South Africa|2020-07-18	0.0001343951	Africa
Africa|hCoV-19/South Africa/KRISP-0561/2020|EPI ISL 498100|H.1|South Africa|2020-07-15	Africa|hCoV-19/South Africa/KRISP-K002258/2020|EPI ISL 515643|B.1.1.206|South Africa|2020-07-18	0.0002016143	Africa
Africa|hCoV-19/South Africa/KRISP-0562/2020|EPI ISL 498101|B.1.140|South Africa|2020-07-15	Africa|hCoV-19/South Africa/KRISP-K002258/2020|EPI ISL 515643|B.1.1.206|South Africa|2020-07-18	0.0003361040	Africa
Africa|hCoV-19/South Africa/KRISP-0564/2020|EPI ISL 498103|B.1.1|South Africa|2020-07-15	Africa|hCoV-19/South Africa/KRISP-K002258/2020|EPI ISL 515643|B.1.1.206|South Africa|2020-07-18	0.0000671948	Africa
Africa|hCoV-19/South Africa/KRISP-0565/2020|EPI ISL 498104|C.2|South Africa|2020-07-14	Africa|hCoV-19/South Africa/KRISP-K002258/2020|EPI ISL 515643|B.1.1.206|South Africa|2020-07-18	0.0003360510	Africa
Africa|hCoV-19/South Africa/KRISP-0567/2020|EPI ISL 498105|B.1.1.206|South Africa|2020-07-15	Africa|hCoV-19/South Africa/KRISP-K002258/2020|EPI ISL 515643|B.1.1.206|South Africa|2020-07-18	0.0001014211	Africa
Africa|hCoV-19/South Africa/KRISP-0568/2020|EPI ISL 498106|B.1.1|South Africa|2020-07-15	Africa|hCoV-19/South Africa/KRISP-K002258/2020|EPI ISL 515643|B.1.1.206|South Africa|2020-07-18	0.0001343951	Africa
Africa|hCoV-19/South Africa/KRISP-0569/2020|EPI ISL 498107|B.1.1.206|South Africa|2020-07-15	Africa|hCoV-19/South Africa/KRISP-K002258/2020|EPI ISL 515643|B.1.1.206|South Africa|2020-07-18	0.0000676111	Africa
Africa|hCoV-19/South Africa/KRISP-0570/2020|EPI ISL 498108|B.1.1.56|South Africa|2020-07-02	Africa|hCoV-19/South Africa/KRISP-K002258/2020|EPI ISL 515643|B.1.1.206|South Africa|2020-07-18	0.0002352364	Africa
Africa|hCoV-19/South Africa/KRISP-0571/2020|EPI ISL 498109|B.1.1.56|South Africa|2020-07-14	Africa|hCoV-19/South Africa/KRISP-K002258/2020|EPI ISL 515643|B.1.1.206|South Africa|2020-07-18	0.0001680119	Africa
Africa|hCoV-19/South Africa/KRISP-0572/2020|EPI ISL 498110|B.1.5|South Africa|2020-07-13	Africa|hCoV-19/South Africa/KRISP-K002258/2020|EPI ISL 515643|B.1.1.206|South Africa|2020-07-18	0.0003697293	Africa
Africa|hCoV-19/South Africa/KRISP-0573/2020|EPI ISL 498111|B.1.1.206|South Africa|2020-07-14	Africa|hCoV-19/South Africa/KRISP-K002258/2020|EPI ISL 515643|B.1.1.206|South Africa|2020-07-18	0.0001680158	Africa
Africa|hCoV-19/South Africa/KRISP-0574/2020|EPI ISL 498112|B.1.1.206|South Africa|2020-07-15	Africa|hCoV-19/South Africa/KRISP-K002258/2020|EPI ISL 515643|B.1.1.206|South Africa|2020-07-18	0.0002016319	Africa
Africa|hCoV-19/South Africa/KRISP-0575/2020|EPI ISL 498113|B.1.1.206|South Africa|2020-07-13	Africa|hCoV-19/South Africa/KRISP-K002258/2020|EPI ISL 515643|B.1.1.206|South Africa|2020-07-18	0.0001680158	Africa
Africa|hCoV-19/South Africa/KRISP-0576/2020|EPI ISL 498114|B.1.1.206|South Africa|2020-07-07	Africa|hCoV-19/South Africa/KRISP-K002258/2020|EPI ISL 515643|B.1.1.206|South Africa|2020-07-18	0.0000671978	Africa
Africa|hCoV-19/South Africa/KRISP-0577/2020|EPI ISL 498115|B.1.1.56|South Africa|2020-07-09	Africa|hCoV-19/South Africa/KRISP-K002258/2020|EPI ISL 515643|B.1.1.206|South Africa|2020-07-18	0.0003024530	Africa
Africa|hCoV-19/South Africa/KRISP-0578/2020|EPI ISL 498116|B.1.1.206|South Africa|2020-07-09	Africa|hCoV-19/South Africa/KRISP-K002258/2020|EPI ISL 515643|B.1.1.206|South Africa|2020-07-18	0.0001008010	Africa
Africa|hCoV-19/South Africa/KRISP-0579/2020|EPI ISL 498117|B.1.1.273|South Africa|2020-07-08	Africa|hCoV-19/South Africa/KRISP-K002258/2020|EPI ISL 515643|B.1.1.206|South Africa|2020-07-18	0.0003024469	Africa
Africa|hCoV-19/South Africa/KRISP-0580/2020|EPI ISL 498118|B.1.1.206|South Africa|2020-07-07	Africa|hCoV-19/South Africa/KRISP-K002258/2020|EPI ISL 515643|B.1.1.206|South Africa|2020-07-18	0.0001008010	Africa
Africa|hCoV-19/South Africa/KRISP-0581/2020|EPI ISL 498119|B.1.1.273|South Africa|2020-07-09	Africa|hCoV-19/South Africa/KRISP-K002258/2020|EPI ISL 515643|B.1.1.206|South Africa|2020-07-18	0.0002352112	Africa
Africa|hCoV-19/South Africa/KRISP-0584/2020|EPI ISL 498122|B.1|South Africa|2020-07-07	Africa|hCoV-19/South Africa/KRISP-K002258/2020|EPI ISL 515643|B.1.1.206|South Africa|2020-07-18	0.0003024672	Africa
Africa|hCoV-19/South Africa/KRISP-0585/2020|EPI ISL 498123|B.1.140|South Africa|2020-07-08	Africa|hCoV-19/South Africa/KRISP-K002258/2020|EPI ISL 515643|B.1.1.206|South Africa|2020-07-18	0.0004369720	Africa
Africa|hCoV-19/South Africa/KRISP-0586/2020|EPI ISL 498124|B.1.1.273|South Africa|2020-07-08	Africa|hCoV-19/South Africa/KRISP-K002258/2020|EPI ISL 515643|B.1.1.206|South Africa|2020-07-18	0.0002688300	Africa
Africa|hCoV-19/South Africa/KRISP-0587/2020|EPI ISL 498125|B.1.1.56|South Africa|2020-07-09	Africa|hCoV-19/South Africa/KRISP-K002258/2020|EPI ISL 515643|B.1.1.206|South Africa|2020-07-18	0.0002688300	Africa
Africa|hCoV-19/South Africa/KRISP-0588/2020|EPI ISL 498126|B.1.140|South Africa|2020-07-08	Africa|hCoV-19/South Africa/KRISP-K002258/2020|EPI ISL 515643|B.1.1.206|South Africa|2020-07-18	0.0004033411	Africa
Africa|hCoV-19/South Africa/KRISP-06/2020|EPI ISL 421573|B.6|South Africa|2020-03-31	Africa|hCoV-19/South Africa/KRISP-K002258/2020|EPI ISL 515643|B.1.1.206|South Africa|2020-07-18	0.0004386762	Africa
Africa|hCoV-19/South Africa/KRISP-07/2020|EPI ISL 421574|B.1.106|South Africa|2020-04-01	Africa|hCoV-19/South Africa/KRISP-K002258/2020|EPI ISL 515643|B.1.1.206|South Africa|2020-07-18	0.0002016258	Africa
Africa|hCoV-19/South Africa/KRISP-101/2020|EPI ISL 455631|B.1.5|South Africa|2020-04-30	Africa|hCoV-19/South Africa/KRISP-K002258/2020|EPI ISL 515643|B.1.1.206|South Africa|2020-07-18	0.0002016191	Africa
Africa|hCoV-19/South Africa/KRISP-102/2020|EPI ISL 455632|B.1.1|South Africa|2020-04-30	Africa|hCoV-19/South Africa/KRISP-K002258/2020|EPI ISL 515643|B.1.1.206|South Africa|2020-07-18	0.0001007943	Africa
Africa|hCoV-19/South Africa/KRISP-103/2020|EPI ISL 455633|B.1.106|South Africa|2020-04-30	Africa|hCoV-19/South Africa/KRISP-K002258/2020|EPI ISL 515643|B.1.1.206|South Africa|2020-07-18	0.0003028671	Africa
Africa|hCoV-19/South Africa/KRISP-104/2020|EPI ISL 455634|B.1.106|South Africa|2020-05-01	Africa|hCoV-19/South Africa/KRISP-K002258/2020|EPI ISL 515643|B.1.1.206|South Africa|2020-07-18	0.0003123030	Africa
Africa|hCoV-19/South Africa/KRISP-105/2020|EPI ISL 455635|B.1.106|South Africa|2020-05-05	Africa|hCoV-19/South Africa/KRISP-K002258/2020|EPI ISL 515643|B.1.1.206|South Africa|2020-07-18	0.0003033468	Africa
Africa|hCoV-19/South Africa/KRISP-106/2020|EPI ISL 455636|B.1.106|South Africa|2020-03-31	Africa|hCoV-19/South Africa/KRISP-K002258/2020|EPI ISL 515643|B.1.1.206|South Africa|2020-07-18	0.0002352270	Africa
Africa|hCoV-19/South Africa/KRISP-108/2020|EPI ISL 455638|B.1|South Africa|2020-05-04	Africa|hCoV-19/South Africa/KRISP-K002258/2020|EPI ISL 515643|B.1.1.206|South Africa|2020-07-18	0.0003128965	Africa
Africa|hCoV-19/South Africa/KRISP-109/2020|EPI ISL 455639|B.1.1.57|South Africa|2020-03-31	Africa|hCoV-19/South Africa/KRISP-K002258/2020|EPI ISL 515643|B.1.1.206|South Africa|2020-07-18	0.0001680044	Africa
Africa|hCoV-19/South Africa/KRISP-K000566/2020|EPI ISL 509223|B.1.1.206|South Africa|2020-07-13	Africa|hCoV-19/South Africa/KRISP-K002258/2020|EPI ISL 515643|B.1.1.206|South Africa|2020-07-18	0.0001008010	Africa
Africa|hCoV-19/South Africa/KRISP-K000567/2020|EPI ISL 509224|B.1.1.62|South Africa|2020-07-13	Africa|hCoV-19/South Africa/KRISP-K002258/2020|EPI ISL 515643|B.1.1.206|South Africa|2020-07-18	0.0002352554	Africa
Africa|hCoV-19/South Africa/KRISP-K000568/2020|EPI ISL 509225|B.1.1.206|South Africa|2020-07-11	Africa|hCoV-19/South Africa/KRISP-K002258/2020|EPI ISL 515643|B.1.1.206|South Africa|2020-07-18	0.0001008054	Africa
Africa|hCoV-19/South Africa/KRISP-K000569/2020|EPI ISL 509226|H.1|South Africa|2020-07-11	Africa|hCoV-19/South Africa/KRISP-K002258/2020|EPI ISL 515643|B.1.1.206|South Africa|2020-07-18	0.0002688480	Africa
Africa|hCoV-19/South Africa/KRISP-K000571/2020|EPI ISL 509227|B.1.1.99|South Africa|2020-07-13	Africa|hCoV-19/South Africa/KRISP-K002258/2020|EPI ISL 515643|B.1.1.206|South Africa|2020-07-18	0.0001018688	Africa
Africa|hCoV-19/South Africa/KRISP-K000572/2020|EPI ISL 509228|B.1.1.206|South Africa|2020-07-13	Africa|hCoV-19/South Africa/KRISP-K002258/2020|EPI ISL 515643|B.1.1.206|South Africa|2020-07-18	0.0001680125	Africa
Africa|hCoV-19/South Africa/KRISP-K000573/2020|EPI ISL 509229|B.1.1.206|South Africa|2020-07-10	Africa|hCoV-19/South Africa/KRISP-K002258/2020|EPI ISL 515643|B.1.1.206|South Africa|2020-07-18	0.0000335982	Africa
Africa|hCoV-19/South Africa/KRISP-K000574/2020|EPI ISL 509230|B.1.5.19|South Africa|2020-07-13	Africa|hCoV-19/South Africa/KRISP-K002258/2020|EPI ISL 515643|B.1.1.206|South Africa|2020-07-18	0.0003024540	Africa
Africa|hCoV-19/South Africa/KRISP-K000575/2020|EPI ISL 509231|B.1.140|South Africa|2020-07-13	Africa|hCoV-19/South Africa/KRISP-K002258/2020|EPI ISL 515643|B.1.1.206|South Africa|2020-07-18	0.0004033316	Africa
Africa|hCoV-19/South Africa/KRISP-K000576/2020|EPI ISL 509232|B.1.1.206|South Africa|2020-07-13	Africa|hCoV-19/South Africa/KRISP-K002258/2020|EPI ISL 515643|B.1.1.206|South Africa|2020-07-18	0.0001344068	Africa
Africa|hCoV-19/South Africa/KRISP-K000577/2020|EPI ISL 509233|B.1.1.206|South Africa|2020-07-11	Africa|hCoV-19/South Africa/KRISP-K002258/2020|EPI ISL 515643|B.1.1.206|South Africa|2020-07-18	0.0000000000	Africa
Africa|hCoV-19/South Africa/KRISP-K000578/2020|EPI ISL 509234|C.1|South Africa|2020-07-13	Africa|hCoV-19/South Africa/KRISP-K002258/2020|EPI ISL 515643|B.1.1.206|South Africa|2020-07-18	0.0004060470	Africa
Africa|hCoV-19/South Africa/KRISP-K000579/2020|EPI ISL 509235|C.1|South Africa|2020-07-10	Africa|hCoV-19/South Africa/KRISP-K002258/2020|EPI ISL 515643|B.1.1.206|South Africa|2020-07-18	0.0002688570	Africa
Africa|hCoV-19/South Africa/KRISP-K000580/2020|EPI ISL 509236|B.1.1|South Africa|2020-07-13	Africa|hCoV-19/South Africa/KRISP-K002258/2020|EPI ISL 515643|B.1.1.206|South Africa|2020-07-18	0.0002016143	Africa
Africa|hCoV-19/South Africa/KRISP-K000581/2020|EPI ISL 509237|B.1.1.206|South Africa|2020-07-13	Africa|hCoV-19/South Africa/KRISP-K002258/2020|EPI ISL 515643|B.1.1.206|South Africa|2020-07-18	0.0002016319	Africa
Africa|hCoV-19/South Africa/KRISP-K000582/2020|EPI ISL 509238|B.1.1.206|South Africa|2020-07-13	Africa|hCoV-19/South Africa/KRISP-K002258/2020|EPI ISL 515643|B.1.1.206|South Africa|2020-07-18	0.0000671978	Africa
Africa|hCoV-19/South Africa/KRISP-K000583/2020|EPI ISL 509239|B.1.1.206|South Africa|2020-07-13	Africa|hCoV-19/South Africa/KRISP-K002258/2020|EPI ISL 515643|B.1.1.206|South Africa|2020-07-18	0.0001008031	Africa
Africa|hCoV-19/South Africa/KRISP-K000584/2020|EPI ISL 509240|B.1.1.273|South Africa|2020-07-13	Africa|hCoV-19/South Africa/KRISP-K002258/2020|EPI ISL 515643|B.1.1.206|South Africa|2020-07-18	0.0003360443	Africa
Africa|hCoV-19/South Africa/KRISP-K000585/2020|EPI ISL 509241|B.1.140|South Africa|2020-07-13	Africa|hCoV-19/South Africa/KRISP-K002258/2020|EPI ISL 515643|B.1.1.206|South Africa|2020-07-18	0.0003361040	Africa
Africa|hCoV-19/South Africa/KRISP-K000586/2020|EPI ISL 509242|B.1.140|South Africa|2020-07-13	Africa|hCoV-19/South Africa/KRISP-K002258/2020|EPI ISL 515643|B.1.1.206|South Africa|2020-07-18	0.0003699171	Africa
Africa|hCoV-19/South Africa/KRISP-K000588/2020|EPI ISL 509243|B.1.1.206|South Africa|2020-07-13	Africa|hCoV-19/South Africa/KRISP-K002258/2020|EPI ISL 515643|B.1.1.206|South Africa|2020-07-18	0.0001344068	Africa
Africa|hCoV-19/South Africa/KRISP-K000589/2020|EPI ISL 509244|B.1.1.206|South Africa|2020-07-13	Africa|hCoV-19/South Africa/KRISP-K002258/2020|EPI ISL 515643|B.1.1.206|South Africa|2020-07-18	0.0001344126	Africa
Africa|hCoV-19/South Africa/KRISP-K000591/2020|EPI ISL 509245|B.1.5|South Africa|2020-07-12	Africa|hCoV-19/South Africa/KRISP-K002258/2020|EPI ISL 515643|B.1.1.206|South Africa|2020-07-18	0.0001680125	Africa
Africa|hCoV-19/South Africa/KRISP-K000592/2020|EPI ISL 509246|B.1.1.273|South Africa|2020-07-13	Africa|hCoV-19/South Africa/KRISP-K002258/2020|EPI ISL 515643|B.1.1.206|South Africa|2020-07-18	0.0002709996	Africa
Africa|hCoV-19/South Africa/KRISP-K000594/2020|EPI ISL 509247|B.1.140|South Africa|2020-07-02	Africa|hCoV-19/South Africa/KRISP-K002258/2020|EPI ISL 515643|B.1.1.206|South Africa|2020-07-18	0.0004369617	Africa
Africa|hCoV-19/South Africa/KRISP-K000595/2020|EPI ISL 509248|B.1.140|South Africa|2020-07-02	Africa|hCoV-19/South Africa/KRISP-K002258/2020|EPI ISL 515643|B.1.1.206|South Africa|2020-07-18	0.0004033411	Africa
Africa|hCoV-19/South Africa/KRISP-K000596/2020|EPI ISL 509249|B.1.1.206|South Africa|2020-07-02	Africa|hCoV-19/South Africa/KRISP-K002258/2020|EPI ISL 515643|B.1.1.206|South Africa|2020-07-18	0.0001680232	Africa
Africa|hCoV-19/South Africa/KRISP-K000597/2020|EPI ISL 509250|B.1.1.34|South Africa|2020-07-13	Africa|hCoV-19/South Africa/KRISP-K002258/2020|EPI ISL 515643|B.1.1.206|South Africa|2020-07-18	0.0002016096	Africa
Africa|hCoV-19/South Africa/KRISP-K000598/2020|EPI ISL 509251|B.1.1.206|South Africa|2020-07-03	Africa|hCoV-19/South Africa/KRISP-K002258/2020|EPI ISL 515643|B.1.1.206|South Africa|2020-07-18	0.0000335982	Africa
Africa|hCoV-19/South Africa/KRISP-K000599/2020|EPI ISL 509252|B.1.1.273|South Africa|2020-07-13	Africa|hCoV-19/South Africa/KRISP-K002258/2020|EPI ISL 515643|B.1.1.206|South Africa|2020-07-18	0.0001680046	Africa
Africa|hCoV-19/South Africa/KRISP-K000600/2020|EPI ISL 509253|B.1.1.206|South Africa|2020-07-01	Africa|hCoV-19/South Africa/KRISP-K002258/2020|EPI ISL 515643|B.1.1.206|South Africa|2020-07-18	0.0001680085	Africa
Africa|hCoV-19/South Africa/KRISP-K000601/2020|EPI ISL 509254|B.1.1.57|South Africa|2020-07-13	Africa|hCoV-19/South Africa/KRISP-K002258/2020|EPI ISL 515643|B.1.1.206|South Africa|2020-07-18	0.0001344009	Africa
Africa|hCoV-19/South Africa/KRISP-K000602/2020|EPI ISL 509255|B.1.1.206|South Africa|2020-07-01	Africa|hCoV-19/South Africa/KRISP-K002258/2020|EPI ISL 515643|B.1.1.206|South Africa|2020-07-18	0.0001344041	Africa
Africa|hCoV-19/South Africa/KRISP-K000603/2020|EPI ISL 509256|B.1.1.206|South Africa|2020-07-02	Africa|hCoV-19/South Africa/KRISP-K002258/2020|EPI ISL 515643|B.1.1.206|South Africa|2020-07-18	0.0001007987	Africa
Africa|hCoV-19/South Africa/KRISP-K000604/2020|EPI ISL 509257|C.1|South Africa|2020-07-01	Africa|hCoV-19/South Africa/KRISP-K002258/2020|EPI ISL 515643|B.1.1.206|South Africa|2020-07-18	0.0003024398	Africa
Africa|hCoV-19/South Africa/KRISP-K000606/2020|EPI ISL 509259|B.1.1.206|South Africa|2020-07-02	Africa|hCoV-19/South Africa/KRISP-K002258/2020|EPI ISL 515643|B.1.1.206|South Africa|2020-07-18	0.0002747676	Africa
Africa|hCoV-19/South Africa/KRISP-K000607/2020|EPI ISL 509260|B.1.1.57|South Africa|2020-07-13	Africa|hCoV-19/South Africa/KRISP-K002258/2020|EPI ISL 515643|B.1.1.206|South Africa|2020-07-18	0.0002016184	Africa
Africa|hCoV-19/South Africa/KRISP-K000608/2020|EPI ISL 509261|H.1|South Africa|2020-07-03	Africa|hCoV-19/South Africa/KRISP-K002258/2020|EPI ISL 515643|B.1.1.206|South Africa|2020-07-18	0.0002021100	Africa
Africa|hCoV-19/South Africa/KRISP-K000612/2020|EPI ISL 509264|B.1.1.206|South Africa|2020-07-01	Africa|hCoV-19/South Africa/KRISP-K002258/2020|EPI ISL 515643|B.1.1.206|South Africa|2020-07-18	0.0002352419	Africa
Africa|hCoV-19/South Africa/KRISP-K000613/2020|EPI ISL 509265|B.1.1.206|South Africa|2020-07-14	Africa|hCoV-19/South Africa/KRISP-K002258/2020|EPI ISL 515643|B.1.1.206|South Africa|2020-07-18	0.0002352372	Africa
Africa|hCoV-19/South Africa/KRISP-K000614/2020|EPI ISL 509266|B.1.1.206|South Africa|2020-07-02	Africa|hCoV-19/South Africa/KRISP-K002258/2020|EPI ISL 515643|B.1.1.206|South Africa|2020-07-18	0.0001344100	Africa
Africa|hCoV-19/South Africa/KRISP-K000615/2020|EPI ISL 509267|B.1.1.206|South Africa|2020-07-02	Africa|hCoV-19/South Africa/KRISP-K002258/2020|EPI ISL 515643|B.1.1.206|South Africa|2020-07-18	0.0002016231	Africa
Africa|hCoV-19/South Africa/KRISP-K000616/2020|EPI ISL 509268|B.1.1.206|South Africa|2020-07-01	Africa|hCoV-19/South Africa/KRISP-K002258/2020|EPI ISL 515643|B.1.1.206|South Africa|2020-07-18	0.0001016042	Africa
Africa|hCoV-19/South Africa/KRISP-K000617/2020|EPI ISL 509269|B.1.1.206|South Africa|2020-07-01	Africa|hCoV-19/South Africa/KRISP-K002258/2020|EPI ISL 515643|B.1.1.206|South Africa|2020-07-18	0.0001008031	Africa
Africa|hCoV-19/South Africa/KRISP-K000618/2020|EPI ISL 509270|B.1.1.206|South Africa|2020-07-03	Africa|hCoV-19/South Africa/KRISP-K002258/2020|EPI ISL 515643|B.1.1.206|South Africa|2020-07-18	0.0000671978	Africa
Africa|hCoV-19/South Africa/KRISP-K000620/2020|EPI ISL 509272|B.1.1.206|South Africa|2020-07-01	Africa|hCoV-19/South Africa/KRISP-K002258/2020|EPI ISL 515643|B.1.1.206|South Africa|2020-07-18	0.0001364718	Africa
Africa|hCoV-19/South Africa/KRISP-K000621/2020|EPI ISL 509273|B.1.140|South Africa|2020-07-02	Africa|hCoV-19/South Africa/KRISP-K002258/2020|EPI ISL 515643|B.1.1.206|South Africa|2020-07-18	0.0004066896	Africa
Africa|hCoV-19/South Africa/KRISP-K000622/2020|EPI ISL 509274|B.1.1|South Africa|2020-07-03	Africa|hCoV-19/South Africa/KRISP-K002258/2020|EPI ISL 515643|B.1.1.206|South Africa|2020-07-18	0.0000671948	Africa
Africa|hCoV-19/South Africa/KRISP-K000623/2020|EPI ISL 509275|B.1.1.206|South Africa|2020-07-04	Africa|hCoV-19/South Africa/KRISP-K002258/2020|EPI ISL 515643|B.1.1.206|South Africa|2020-07-18	0.0002016231	Africa
Africa|hCoV-19/South Africa/KRISP-K000624/2020|EPI ISL 509276|B.1.1.206|South Africa|2020-07-02	Africa|hCoV-19/South Africa/KRISP-K002258/2020|EPI ISL 515643|B.1.1.206|South Africa|2020-07-18	0.0001013937	Africa
Africa|hCoV-19/South Africa/KRISP-K000625/2020|EPI ISL 509277|B.1.1.206|South Africa|2020-07-11	Africa|hCoV-19/South Africa/KRISP-K002258/2020|EPI ISL 515643|B.1.1.206|South Africa|2020-07-18	0.0001696287	Africa
Africa|hCoV-19/South Africa/KRISP-K000626/2020|EPI ISL 509278|B.1.1.1|South Africa|2020-07-07	Africa|hCoV-19/South Africa/KRISP-K002258/2020|EPI ISL 515643|B.1.1.206|South Africa|2020-07-18	0.0003117948	Africa
Africa|hCoV-19/South Africa/KRISP-K000628/2020|EPI ISL 509279|B.1.1.206|South Africa|2020-07-12	Africa|hCoV-19/South Africa/KRISP-K002258/2020|EPI ISL 515643|B.1.1.206|South Africa|2020-07-18	0.0001008011	Africa
Africa|hCoV-19/South Africa/KRISP-K000629/2020|EPI ISL 509280|B.1.1|South Africa|2020-07-03	Africa|hCoV-19/South Africa/KRISP-K002258/2020|EPI ISL 515643|B.1.1.206|South Africa|2020-07-18	0.0002422029	Africa
Africa|hCoV-19/South Africa/KRISP-K000630/2020|EPI ISL 509281|B.1.1.206|South Africa|2020-07-03	Africa|hCoV-19/South Africa/KRISP-K002258/2020|EPI ISL 515643|B.1.1.206|South Africa|2020-07-18	0.0000672006	Africa
Africa|hCoV-19/South Africa/KRISP-K000631/2020|EPI ISL 509282|B.1.1.206|South Africa|2020-07-04	Africa|hCoV-19/South Africa/KRISP-K002258/2020|EPI ISL 515643|B.1.1.206|South Africa|2020-07-18	0.0001015904	Africa
Africa|hCoV-19/South Africa/KRISP-K000632/2020|EPI ISL 509283|B.1.1.206|South Africa|2020-07-02	Africa|hCoV-19/South Africa/KRISP-K002258/2020|EPI ISL 515643|B.1.1.206|South Africa|2020-07-18	0.0001007987	Africa
Africa|hCoV-19/South Africa/KRISP-K000633/2020|EPI ISL 509284|B.1.1.206|South Africa|2020-07-02	Africa|hCoV-19/South Africa/KRISP-K002258/2020|EPI ISL 515643|B.1.1.206|South Africa|2020-07-18	0.0000671978	Africa
Africa|hCoV-19/South Africa/KRISP-K000635/2020|EPI ISL 509285|B.1|South Africa|2020-07-07	Africa|hCoV-19/South Africa/KRISP-K002258/2020|EPI ISL 515643|B.1.1.206|South Africa|2020-07-18	0.0003360815	Africa
Africa|hCoV-19/South Africa/KRISP-K000637/2020|EPI ISL 509287|B.1.106|South Africa|2020-07-13	Africa|hCoV-19/South Africa/KRISP-K002258/2020|EPI ISL 515643|B.1.1.206|South Africa|2020-07-18	0.0002688363	Africa
Africa|hCoV-19/South Africa/KRISP-K000639/2020|EPI ISL 509288|C.1|South Africa|2020-07-13	Africa|hCoV-19/South Africa/KRISP-K002258/2020|EPI ISL 515643|B.1.1.206|South Africa|2020-07-18	0.0002706211	Africa
Africa|hCoV-19/South Africa/KRISP-K000640/2020|EPI ISL 509289|B.1.5.31|South Africa|2020-07-13	Africa|hCoV-19/South Africa/KRISP-K002258/2020|EPI ISL 515643|B.1.1.206|South Africa|2020-07-18	0.0002688426	Africa
Africa|hCoV-19/South Africa/KRISP-K000641/2020|EPI ISL 509290|B.1.1.34|South Africa|2020-07-13	Africa|hCoV-19/South Africa/KRISP-K002258/2020|EPI ISL 515643|B.1.1.206|South Africa|2020-07-18	0.0003360949	Africa
Africa|hCoV-19/South Africa/KRISP-K000643/2020|EPI ISL 509292|C.1|South Africa|2020-07-10	Africa|hCoV-19/South Africa/KRISP-K002258/2020|EPI ISL 515643|B.1.1.206|South Africa|2020-07-18	0.0002688299	Africa
Africa|hCoV-19/South Africa/KRISP-K000649/2020|EPI ISL 509293|B.1.5.19|South Africa|2020-07-13	Africa|hCoV-19/South Africa/KRISP-K002258/2020|EPI ISL 515643|B.1.1.206|South Africa|2020-07-18	0.0004369324	Africa
Africa|hCoV-19/South Africa/KRISP-K000650/2020|EPI ISL 509294|B.1.1.206|South Africa|2020-07-13	Africa|hCoV-19/South Africa/KRISP-K002258/2020|EPI ISL 515643|B.1.1.206|South Africa|2020-07-18	0.0001679972	Africa
Africa|hCoV-19/South Africa/KRISP-K000652/2020|EPI ISL 509296|B.1.1.273|South Africa|2020-07-13	Africa|hCoV-19/South Africa/KRISP-K002258/2020|EPI ISL 515643|B.1.1.206|South Africa|2020-07-18	0.0003024266	Africa
Africa|hCoV-19/South Africa/KRISP-K000655/2020|EPI ISL 509298|B.1.1.254|South Africa|2020-07-12	Africa|hCoV-19/South Africa/KRISP-K002258/2020|EPI ISL 515643|B.1.1.206|South Africa|2020-07-18	0.0001747527	Africa
Africa|hCoV-19/South Africa/KRISP-K000658/2020|EPI ISL 509299|C.1|South Africa|2020-07-13	Africa|hCoV-19/South Africa/KRISP-K002258/2020|EPI ISL 515643|B.1.1.206|South Africa|2020-07-18	0.0004371960	Africa
Africa|hCoV-19/South Africa/KRISP-K000659/2020|EPI ISL 509300|B.1.1.206|South Africa|2020-07-13	Africa|hCoV-19/South Africa/KRISP-K002258/2020|EPI ISL 515643|B.1.1.206|South Africa|2020-07-18	0.0001680368	Africa
Africa|hCoV-19/South Africa/KRISP-K001035/2020|EPI ISL 509301|H.1|South Africa|2020-07-17	Africa|hCoV-19/South Africa/KRISP-K002258/2020|EPI ISL 515643|B.1.1.206|South Africa|2020-07-18	0.0001680085	Africa
Africa|hCoV-19/South Africa/KRISP-K001037/2020|EPI ISL 509302|B.1.140|South Africa|2020-07-16	Africa|hCoV-19/South Africa/KRISP-K002258/2020|EPI ISL 515643|B.1.1.206|South Africa|2020-07-18	0.0003361040	Africa
Africa|hCoV-19/South Africa/KRISP-K001038/2020|EPI ISL 509303|B.1.1.273|South Africa|2020-07-16	Africa|hCoV-19/South Africa/KRISP-K002258/2020|EPI ISL 515643|B.1.1.206|South Africa|2020-07-18	0.0003024266	Africa
Africa|hCoV-19/South Africa/KRISP-K001041/2020|EPI ISL 509304|B.1.1.273|South Africa|2020-07-16	Africa|hCoV-19/South Africa/KRISP-K002258/2020|EPI ISL 515643|B.1.1.206|South Africa|2020-07-18	0.0003360589	Africa
Africa|hCoV-19/South Africa/KRISP-K001043/2020|EPI ISL 509305|B.1.5.16|South Africa|2020-07-02	Africa|hCoV-19/South Africa/KRISP-K002258/2020|EPI ISL 515643|B.1.1.206|South Africa|2020-07-18	0.0005041951	Africa
Africa|hCoV-19/South Africa/KRISP-K001044/2020|EPI ISL 509306|B.1.1|South Africa|2020-07-18	Africa|hCoV-19/South Africa/KRISP-K002258/2020|EPI ISL 515643|B.1.1.206|South Africa|2020-07-18	0.0001007987	Africa
Africa|hCoV-19/South Africa/KRISP-K001045/2020|EPI ISL 509307|C.2|South Africa|2020-07-18	Africa|hCoV-19/South Africa/KRISP-K002258/2020|EPI ISL 515643|B.1.1.206|South Africa|2020-07-18	0.0003360656	Africa
Africa|hCoV-19/South Africa/KRISP-K001049/2020|EPI ISL 509308|B.1.1.34|South Africa|2020-07-16	Africa|hCoV-19/South Africa/KRISP-K002258/2020|EPI ISL 515643|B.1.1.206|South Africa|2020-07-18	0.0003360669	Africa
Africa|hCoV-19/South Africa/KRISP-K001051/2020|EPI ISL 509309|B.1.1.206|South Africa|2020-07-14	Africa|hCoV-19/South Africa/KRISP-K002258/2020|EPI ISL 515643|B.1.1.206|South Africa|2020-07-18	0.0002016359	Africa
Africa|hCoV-19/South Africa/KRISP-K001052/2020|EPI ISL 509310|B.1.1.206|South Africa|2020-07-14	Africa|hCoV-19/South Africa/KRISP-K002258/2020|EPI ISL 515643|B.1.1.206|South Africa|2020-07-18	0.0001344041	Africa
Africa|hCoV-19/South Africa/KRISP-K001053/2020|EPI ISL 509311|B.1.1.206|South Africa|2020-07-03	Africa|hCoV-19/South Africa/KRISP-K002258/2020|EPI ISL 515643|B.1.1.206|South Africa|2020-07-18	0.0000673772	Africa
Africa|hCoV-19/South Africa/KRISP-K001055/2020|EPI ISL 509313|B.1.1.62|South Africa|2020-07-13	Africa|hCoV-19/South Africa/KRISP-K002258/2020|EPI ISL 515643|B.1.1.206|South Africa|2020-07-18	0.0002352419	Africa
Africa|hCoV-19/South Africa/KRISP-K001057/2020|EPI ISL 509314|B.1.1.254|South Africa|2020-07-03	Africa|hCoV-19/South Africa/KRISP-K002258/2020|EPI ISL 515643|B.1.1.206|South Africa|2020-07-18	0.0001679973	Africa
Africa|hCoV-19/South Africa/KRISP-K001059/2020|EPI ISL 509316|B.1.1|South Africa|2020-07-01	Africa|hCoV-19/South Africa/KRISP-K002258/2020|EPI ISL 515643|B.1.1.206|South Africa|2020-07-18	0.0003024469	Africa
Africa|hCoV-19/South Africa/KRISP-K001061/2020|EPI ISL 509317|B.1.1.206|South Africa|2020-07-04	Africa|hCoV-19/South Africa/KRISP-K002258/2020|EPI ISL 515643|B.1.1.206|South Africa|2020-07-18	0.0000335975	Africa
Africa|hCoV-19/South Africa/KRISP-K001062/2020|EPI ISL 509318|B.1.1.206|South Africa|2020-07-03	Africa|hCoV-19/South Africa/KRISP-K002258/2020|EPI ISL 515643|B.1.1.206|South Africa|2020-07-18	0.0000671978	Africa
Africa|hCoV-19/South Africa/KRISP-K001063/2020|EPI ISL 509319|B.1.5|South Africa|2020-07-03	Africa|hCoV-19/South Africa/KRISP-K002258/2020|EPI ISL 515643|B.1.1.206|South Africa|2020-07-18	0.0003697145	Africa
Africa|hCoV-19/South Africa/KRISP-K001064/2020|EPI ISL 509320|B.1.1.273|South Africa|2020-07-03	Africa|hCoV-19/South Africa/KRISP-K002258/2020|EPI ISL 515643|B.1.1.206|South Africa|2020-07-18	0.0001680119	Africa
Africa|hCoV-19/South Africa/KRISP-K001065/2020|EPI ISL 509321|B.1.1|South Africa|2020-07-03	Africa|hCoV-19/South Africa/KRISP-K002258/2020|EPI ISL 515643|B.1.1.206|South Africa|2020-07-18	0.0001344041	Africa
Africa|hCoV-19/South Africa/KRISP-K001067/2020|EPI ISL 509323|B.1.1.206|South Africa|2020-07-02	Africa|hCoV-19/South Africa/KRISP-K002258/2020|EPI ISL 515643|B.1.1.206|South Africa|2020-07-18	0.0001344126	Africa
Africa|hCoV-19/South Africa/KRISP-K001068/2020|EPI ISL 509324|C.1|South Africa|2020-07-14	Africa|hCoV-19/South Africa/KRISP-K002258/2020|EPI ISL 515643|B.1.1.206|South Africa|2020-07-18	0.0003360510	Africa
Africa|hCoV-19/South Africa/KRISP-K001071/2020|EPI ISL 509325|B.1.1.273|South Africa|2020-07-18	Africa|hCoV-19/South Africa/KRISP-K002258/2020|EPI ISL 515643|B.1.1.206|South Africa|2020-07-18	0.0002352215	Africa
Africa|hCoV-19/South Africa/KRISP-K001072/2020|EPI ISL 509326|B.1.1.206|South Africa|2020-07-14	Africa|hCoV-19/South Africa/KRISP-K002258/2020|EPI ISL 515643|B.1.1.206|South Africa|2020-07-18	0.0000335967	Africa
Africa|hCoV-19/South Africa/KRISP-K001073/2020|EPI ISL 509327|B.1.1|South Africa|2020-07-14	Africa|hCoV-19/South Africa/KRISP-K002258/2020|EPI ISL 515643|B.1.1.206|South Africa|2020-07-18	0.0001344041	Africa
Africa|hCoV-19/South Africa/KRISP-K001074/2020|EPI ISL 509328|C.1|South Africa|2020-07-14	Africa|hCoV-19/South Africa/KRISP-K002258/2020|EPI ISL 515643|B.1.1.206|South Africa|2020-07-18	0.0003696797	Africa
Africa|hCoV-19/South Africa/KRISP-K001075/2020|EPI ISL 509329|C.1|South Africa|2020-07-02	Africa|hCoV-19/South Africa/KRISP-K002258/2020|EPI ISL 515643|B.1.1.206|South Africa|2020-07-18	0.0003360510	Africa
Africa|hCoV-19/South Africa/KRISP-K001076/2020|EPI ISL 509330|B.1.1|South Africa|2020-07-04	Africa|hCoV-19/South Africa/KRISP-K002258/2020|EPI ISL 515643|B.1.1.206|South Africa|2020-07-18	0.0001343951	Africa
Africa|hCoV-19/South Africa/KRISP-K001077/2020|EPI ISL 509331|B.1.1|South Africa|2020-07-03	Africa|hCoV-19/South Africa/KRISP-K002258/2020|EPI ISL 515643|B.1.1.206|South Africa|2020-07-18	0.0002016143	Africa
Africa|hCoV-19/South Africa/KRISP-K001078/2020|EPI ISL 509332|H.1|South Africa|2020-07-03	Africa|hCoV-19/South Africa/KRISP-K002258/2020|EPI ISL 515643|B.1.1.206|South Africa|2020-07-18	0.0001680085	Africa
Africa|hCoV-19/South Africa/KRISP-K001079/2020|EPI ISL 509333|B.1.1.273|South Africa|2020-07-03	Africa|hCoV-19/South Africa/KRISP-K002258/2020|EPI ISL 515643|B.1.1.206|South Africa|2020-07-18	0.0003024266	Africa
Africa|hCoV-19/South Africa/KRISP-K001080/2020|EPI ISL 509334|B.1.1|South Africa|2020-07-01	Africa|hCoV-19/South Africa/KRISP-K002258/2020|EPI ISL 515643|B.1.1.206|South Africa|2020-07-18	0.0001680012	Africa
Africa|hCoV-19/South Africa/KRISP-K001082/2020|EPI ISL 509335|B.1.1.40|South Africa|2020-07-18	Africa|hCoV-19/South Africa/KRISP-K002258/2020|EPI ISL 515643|B.1.1.206|South Africa|2020-07-18	0.0003024398	Africa
Africa|hCoV-19/South Africa/KRISP-K001084/2020|EPI ISL 509337|C.1|South Africa|2020-07-03	Africa|hCoV-19/South Africa/KRISP-K002258/2020|EPI ISL 515643|B.1.1.206|South Africa|2020-07-18	0.0004032775	Africa
Africa|hCoV-19/South Africa/KRISP-K001085/2020|EPI ISL 509338|C.1|South Africa|2020-07-13	Africa|hCoV-19/South Africa/KRISP-K002258/2020|EPI ISL 515643|B.1.1.206|South Africa|2020-07-18	0.0003024398	Africa
Africa|hCoV-19/South Africa/KRISP-K001087/2020|EPI ISL 509339|B.1.1.56|South Africa|2020-07-13	Africa|hCoV-19/South Africa/KRISP-K002258/2020|EPI ISL 515643|B.1.1.206|South Africa|2020-07-18	0.0003024661	Africa
Africa|hCoV-19/South Africa/KRISP-K001088/2020|EPI ISL 509340|B.1.1.99|South Africa|2020-07-13	Africa|hCoV-19/South Africa/KRISP-K002258/2020|EPI ISL 515643|B.1.1.206|South Africa|2020-07-18	0.0001007943	Africa
Africa|hCoV-19/South Africa/KRISP-K001091/2020|EPI ISL 509342|B.1.1.206|South Africa|2020-07-10	Africa|hCoV-19/South Africa/KRISP-K002258/2020|EPI ISL 515643|B.1.1.206|South Africa|2020-07-18	0.0001344041	Africa
Africa|hCoV-19/South Africa/KRISP-K001096/2020|EPI ISL 509345|B.1.1.206|South Africa|2020-07-13	Africa|hCoV-19/South Africa/KRISP-K002258/2020|EPI ISL 515643|B.1.1.206|South Africa|2020-07-18	0.0001680119	Africa
Africa|hCoV-19/South Africa/KRISP-K001097/2020|EPI ISL 509346|B.1.1|South Africa|2020-07-13	Africa|hCoV-19/South Africa/KRISP-K002258/2020|EPI ISL 515643|B.1.1.206|South Africa|2020-07-18	0.0002016238	Africa
Africa|hCoV-19/South Africa/KRISP-K001098/2020|EPI ISL 509347|B.1.1|South Africa|2020-07-10	Africa|hCoV-19/South Africa/KRISP-K002258/2020|EPI ISL 515643|B.1.1.206|South Africa|2020-07-18	0.0001343983	Africa
Africa|hCoV-19/South Africa/KRISP-K001099/2020|EPI ISL 509348|B.1.1.62|South Africa|2020-07-13	Africa|hCoV-19/South Africa/KRISP-K002258/2020|EPI ISL 515643|B.1.1.206|South Africa|2020-07-18	0.0002016183	Africa
Africa|hCoV-19/South Africa/KRISP-K001101/2020|EPI ISL 509350|C.1|South Africa|2020-07-10	Africa|hCoV-19/South Africa/KRISP-K002258/2020|EPI ISL 515643|B.1.1.206|South Africa|2020-07-18	0.0003024530	Africa
Africa|hCoV-19/South Africa/KRISP-K001103/2020|EPI ISL 509352|B.1.1.206|South Africa|2020-07-13	Africa|hCoV-19/South Africa/KRISP-K002258/2020|EPI ISL 515643|B.1.1.206|South Africa|2020-07-18	0.0001007987	Africa
Africa|hCoV-19/South Africa/KRISP-K001104/2020|EPI ISL 509353|C.1|South Africa|2020-07-13	Africa|hCoV-19/South Africa/KRISP-K002258/2020|EPI ISL 515643|B.1.1.206|South Africa|2020-07-18	0.0003024326	Africa
Africa|hCoV-19/South Africa/KRISP-K001105/2020|EPI ISL 509354|B.1.1.206|South Africa|2020-07-10	Africa|hCoV-19/South Africa/KRISP-K002258/2020|EPI ISL 515643|B.1.1.206|South Africa|2020-07-18	0.0001008010	Africa
Africa|hCoV-19/South Africa/KRISP-K001109/2020|EPI ISL 509356|B.1.1.34|South Africa|2020-07-16	Africa|hCoV-19/South Africa/KRISP-K002258/2020|EPI ISL 515643|B.1.1.206|South Africa|2020-07-18	0.0002016096	Africa
Africa|hCoV-19/South Africa/KRISP-K001110/2020|EPI ISL 509357|C.1|South Africa|2020-07-17	Africa|hCoV-19/South Africa/KRISP-K002258/2020|EPI ISL 515643|B.1.1.206|South Africa|2020-07-18	0.0003360656	Africa
Africa|hCoV-19/South Africa/KRISP-K001112/2020|EPI ISL 509358|B.1.5|South Africa|2020-07-17	Africa|hCoV-19/South Africa/KRISP-K002258/2020|EPI ISL 515643|B.1.1.206|South Africa|2020-07-18	0.0003024804	Africa
Africa|hCoV-19/South Africa/KRISP-K001113/2020|EPI ISL 509359|B.1|South Africa|2020-07-14	Africa|hCoV-19/South Africa/KRISP-K002258/2020|EPI ISL 515643|B.1.1.206|South Africa|2020-07-18	0.0003742584	Africa
Africa|hCoV-19/South Africa/KRISP-K001114/2020|EPI ISL 509360|B.1.1|South Africa|2020-07-17	Africa|hCoV-19/South Africa/KRISP-K002258/2020|EPI ISL 515643|B.1.1.206|South Africa|2020-07-18	0.0001007943	Africa
Africa|hCoV-19/South Africa/KRISP-K001115/2020|EPI ISL 509361|B.1|South Africa|2020-07-14	Africa|hCoV-19/South Africa/KRISP-K002258/2020|EPI ISL 515643|B.1.1.206|South Africa|2020-07-18	0.0004033492	Africa
Africa|hCoV-19/South Africa/KRISP-K001116/2020|EPI ISL 509362|C.1|South Africa|2020-07-16	Africa|hCoV-19/South Africa/KRISP-K002258/2020|EPI ISL 515643|B.1.1.206|South Africa|2020-07-18	0.0003696957	Africa
Africa|hCoV-19/South Africa/KRISP-K001117/2020|EPI ISL 509363|H.1|South Africa|2020-07-17	Africa|hCoV-19/South Africa/KRISP-K002258/2020|EPI ISL 515643|B.1.1.206|South Africa|2020-07-18	0.0002352317	Africa
Africa|hCoV-19/South Africa/KRISP-K001118/2020|EPI ISL 509364|B.1.1.206|South Africa|2020-07-16	Africa|hCoV-19/South Africa/KRISP-K002258/2020|EPI ISL 515643|B.1.1.206|South Africa|2020-07-18	0.0000671978	Africa
Africa|hCoV-19/South Africa/KRISP-K001121/2020|EPI ISL 509365|B.1.1.273|South Africa|2020-07-16	Africa|hCoV-19/South Africa/KRISP-K002258/2020|EPI ISL 515643|B.1.1.206|South Africa|2020-07-18	0.0002352167	Africa
Africa|hCoV-19/South Africa/KRISP-K001122/2020|EPI ISL 515801|B.1.106|South Africa|2020-07-16	Africa|hCoV-19/South Africa/KRISP-K002258/2020|EPI ISL 515643|B.1.1.206|South Africa|2020-07-18	0.0003024469	Africa
Africa|hCoV-19/South Africa/KRISP-K001123/2020|EPI ISL 509366|B.1.1.34|South Africa|2020-07-15	Africa|hCoV-19/South Africa/KRISP-K002258/2020|EPI ISL 515643|B.1.1.206|South Africa|2020-07-18	0.0002016096	Africa
Africa|hCoV-19/South Africa/KRISP-K001124/2020|EPI ISL 509367|B.1.1.40|South Africa|2020-07-16	Africa|hCoV-19/South Africa/KRISP-K002258/2020|EPI ISL 515643|B.1.1.206|South Africa|2020-07-18	0.0003360510	Africa
Africa|hCoV-19/South Africa/KRISP-K001125/2020|EPI ISL 509368|B.1.1.117|South Africa|2020-07-16	Africa|hCoV-19/South Africa/KRISP-K002258/2020|EPI ISL 515643|B.1.1.206|South Africa|2020-07-18	0.0002016055	Africa
Africa|hCoV-19/South Africa/KRISP-K001126/2020|EPI ISL 509369|B.1.5|South Africa|2020-07-16	Africa|hCoV-19/South Africa/KRISP-K002258/2020|EPI ISL 515643|B.1.1.206|South Africa|2020-07-18	0.0003696884	Africa
Africa|hCoV-19/South Africa/KRISP-K001128/2020|EPI ISL 509371|B.1.1.273|South Africa|2020-07-16	Africa|hCoV-19/South Africa/KRISP-K002258/2020|EPI ISL 515643|B.1.1.206|South Africa|2020-07-18	0.0001703417	Africa
Africa|hCoV-19/South Africa/KRISP-K001317/2020|EPI ISL 515802|B.1.1.62|South Africa|2020-07-17	Africa|hCoV-19/South Africa/KRISP-K002258/2020|EPI ISL 515643|B.1.1.206|South Africa|2020-07-18	0.0002352261	Africa
Africa|hCoV-19/South Africa/KRISP-K001318/2020|EPI ISL 515803|B.1.1|South Africa|2020-07-18	Africa|hCoV-19/South Africa/KRISP-K002258/2020|EPI ISL 515643|B.1.1.206|South Africa|2020-07-18	0.0001008031	Africa
Africa|hCoV-19/South Africa/KRISP-K001319/2020|EPI ISL 515804|B.1.1.40|South Africa|2020-07-18	Africa|hCoV-19/South Africa/KRISP-K002258/2020|EPI ISL 515643|B.1.1.206|South Africa|2020-07-18	0.0002016096	Africa
Africa|hCoV-19/South Africa/KRISP-K001320/2020|EPI ISL 515805|C.6|South Africa|2020-07-18	Africa|hCoV-19/South Africa/KRISP-K002258/2020|EPI ISL 515643|B.1.1.206|South Africa|2020-07-18	0.0005043375	Africa
Africa|hCoV-19/South Africa/KRISP-K001321/2020|EPI ISL 515806|B.1.5.31|South Africa|2020-07-18	Africa|hCoV-19/South Africa/KRISP-K002258/2020|EPI ISL 515643|B.1.1.206|South Africa|2020-07-18	0.0003696971	Africa
Africa|hCoV-19/South Africa/KRISP-K001322/2020|EPI ISL 515807|B.1.1.57|South Africa|2020-07-18	Africa|hCoV-19/South Africa/KRISP-K002258/2020|EPI ISL 515643|B.1.1.206|South Africa|2020-07-18	0.0002352214	Africa
Africa|hCoV-19/South Africa/KRISP-K001323/2020|EPI ISL 515808|B.1|South Africa|2020-07-18	Africa|hCoV-19/South Africa/KRISP-K002258/2020|EPI ISL 515643|B.1.1.206|South Africa|2020-07-18	0.0003361040	Africa
Africa|hCoV-19/South Africa/KRISP-K001324/2020|EPI ISL 515809|B.1.5.16|South Africa|2020-07-18	Africa|hCoV-19/South Africa/KRISP-K002258/2020|EPI ISL 515643|B.1.1.206|South Africa|2020-07-18	0.0004705726	Africa
Africa|hCoV-19/South Africa/KRISP-K001325/2020|EPI ISL 515810|H.1|South Africa|2020-07-18	Africa|hCoV-19/South Africa/KRISP-K002258/2020|EPI ISL 515643|B.1.1.206|South Africa|2020-07-18	0.0002352214	Africa
Africa|hCoV-19/South Africa/KRISP-K001326/2020|EPI ISL 515811|B.1.1.34|South Africa|2020-07-18	Africa|hCoV-19/South Africa/KRISP-K002258/2020|EPI ISL 515643|B.1.1.206|South Africa|2020-07-18	0.0002352159	Africa
Africa|hCoV-19/South Africa/KRISP-K001327/2020|EPI ISL 515812|B.1.5.16|South Africa|2020-07-18	Africa|hCoV-19/South Africa/KRISP-K002258/2020|EPI ISL 515643|B.1.1.206|South Africa|2020-07-18	0.0003360961	Africa
Africa|hCoV-19/South Africa/KRISP-K001328/2020|EPI ISL 515813|B.1.1.34|South Africa|2020-07-18	Africa|hCoV-19/South Africa/KRISP-K002258/2020|EPI ISL 515643|B.1.1.206|South Africa|2020-07-18	0.0003360803	Africa
Africa|hCoV-19/South Africa/KRISP-K001329/2020|EPI ISL 515814|B.1.1.206|South Africa|2020-07-18	Africa|hCoV-19/South Africa/KRISP-K002258/2020|EPI ISL 515643|B.1.1.206|South Africa|2020-07-18	0.0001680046	Africa
Africa|hCoV-19/South Africa/KRISP-K001330/2020|EPI ISL 515815|B.1.1.206|South Africa|2020-07-18	Africa|hCoV-19/South Africa/KRISP-K002258/2020|EPI ISL 515643|B.1.1.206|South Africa|2020-07-18	0.0001007987	Africa
Africa|hCoV-19/South Africa/KRISP-K001331/2020|EPI ISL 515816|B.1.1.206|South Africa|2020-07-19	Africa|hCoV-19/South Africa/KRISP-K002258/2020|EPI ISL 515643|B.1.1.206|South Africa|2020-07-18	0.0001008010	Africa
Africa|hCoV-19/South Africa/KRISP-K001332/2020|EPI ISL 515817|B.1.1.62|South Africa|2020-07-19	Africa|hCoV-19/South Africa/KRISP-K002258/2020|EPI ISL 515643|B.1.1.206|South Africa|2020-07-18	0.0002688353	Africa
Africa|hCoV-19/South Africa/KRISP-K001333/2020|EPI ISL 515818|B.1.1.206|South Africa|2020-07-19	Africa|hCoV-19/South Africa/KRISP-K002258/2020|EPI ISL 515643|B.1.1.206|South Africa|2020-07-18	0.0001007990	Africa
Africa|hCoV-19/South Africa/KRISP-K001334/2020|EPI ISL 515819|B.1.1.206|South Africa|2020-07-19	Africa|hCoV-19/South Africa/KRISP-K002258/2020|EPI ISL 515643|B.1.1.206|South Africa|2020-07-18	0.0001344100	Africa
Africa|hCoV-19/South Africa/KRISP-K001335/2020|EPI ISL 515820|B.1.1.206|South Africa|2020-07-19	Africa|hCoV-19/South Africa/KRISP-K002258/2020|EPI ISL 515643|B.1.1.206|South Africa|2020-07-18	0.0002352419	Africa
Africa|hCoV-19/South Africa/KRISP-K001336/2020|EPI ISL 515821|B.1.1.62|South Africa|2020-07-19	Africa|hCoV-19/South Africa/KRISP-K002258/2020|EPI ISL 515643|B.1.1.206|South Africa|2020-07-18	0.0001680119	Africa
Africa|hCoV-19/South Africa/KRISP-K001337/2020|EPI ISL 515822|B.1.1.206|South Africa|2020-07-19	Africa|hCoV-19/South Africa/KRISP-K002258/2020|EPI ISL 515643|B.1.1.206|South Africa|2020-07-18	0.0001344126	Africa
Africa|hCoV-19/South Africa/KRISP-K001338/2020|EPI ISL 515823|B.1.5.16|South Africa|2020-07-18	Africa|hCoV-19/South Africa/KRISP-K002258/2020|EPI ISL 515643|B.1.1.206|South Africa|2020-07-18	0.0003360961	Africa
Africa|hCoV-19/South Africa/KRISP-K001339/2020|EPI ISL 515824|B.1.1.57|South Africa|2020-07-10	Africa|hCoV-19/South Africa/KRISP-K002258/2020|EPI ISL 515643|B.1.1.206|South Africa|2020-07-18	0.0002694419	Africa
Africa|hCoV-19/South Africa/KRISP-K001340/2020|EPI ISL 515825|B.1.1.206|South Africa|2020-07-10	Africa|hCoV-19/South Africa/KRISP-K002258/2020|EPI ISL 515643|B.1.1.206|South Africa|2020-07-18	0.0001680159	Africa
Africa|hCoV-19/South Africa/KRISP-K001341/2020|EPI ISL 515826|B.1.1.56|South Africa|2020-07-10	Africa|hCoV-19/South Africa/KRISP-K002258/2020|EPI ISL 515643|B.1.1.206|South Africa|2020-07-18	0.0002688353	Africa
Africa|hCoV-19/South Africa/KRISP-K001344/2020|EPI ISL 515829|B.1.1.254|South Africa|2020-07-13	Africa|hCoV-19/South Africa/KRISP-K002258/2020|EPI ISL 515643|B.1.1.206|South Africa|2020-07-18	0.0002016055	Africa
Africa|hCoV-19/South Africa/KRISP-K001345/2020|EPI ISL 515830|B.1.106|South Africa|2020-07-13	Africa|hCoV-19/South Africa/KRISP-K002258/2020|EPI ISL 515643|B.1.1.206|South Africa|2020-07-18	0.0004033221	Africa
Africa|hCoV-19/South Africa/KRISP-K001346/2020|EPI ISL 515831|H.1|South Africa|2020-07-13	Africa|hCoV-19/South Africa/KRISP-K002258/2020|EPI ISL 515643|B.1.1.206|South Africa|2020-07-18	0.0002016143	Africa
Africa|hCoV-19/South Africa/KRISP-K001347/2020|EPI ISL 515832|H.1|South Africa|2020-07-01	Africa|hCoV-19/South Africa/KRISP-K002258/2020|EPI ISL 515643|B.1.1.206|South Africa|2020-07-18	0.0001343983	Africa
Africa|hCoV-19/South Africa/KRISP-K001348/2020|EPI ISL 515833|B.1.5|South Africa|2020-07-01	Africa|hCoV-19/South Africa/KRISP-K002258/2020|EPI ISL 515643|B.1.1.206|South Africa|2020-07-18	0.0003361040	Africa
Africa|hCoV-19/South Africa/KRISP-K001349/2020|EPI ISL 515834|B.1.5|South Africa|2020-07-01	Africa|hCoV-19/South Africa/KRISP-K002258/2020|EPI ISL 515643|B.1.1.206|South Africa|2020-07-18	0.0004066524	Africa
Africa|hCoV-19/South Africa/KRISP-K001350/2020|EPI ISL 515835|B.1.1.273|South Africa|2020-06-30	Africa|hCoV-19/South Africa/KRISP-K002258/2020|EPI ISL 515643|B.1.1.206|South Africa|2020-07-18	0.0002352168	Africa
Africa|hCoV-19/South Africa/KRISP-K001351/2020|EPI ISL 515836|B.1.1.206|South Africa|2020-07-01	Africa|hCoV-19/South Africa/KRISP-K002258/2020|EPI ISL 515643|B.1.1.206|South Africa|2020-07-18	0.0002352419	Africa
Africa|hCoV-19/South Africa/KRISP-K001352/2020|EPI ISL 515837|B.1.1|South Africa|2020-06-24	Africa|hCoV-19/South Africa/KRISP-K002258/2020|EPI ISL 515643|B.1.1.206|South Africa|2020-07-18	0.0001679973	Africa
Africa|hCoV-19/South Africa/KRISP-K001353/2020|EPI ISL 515838|B.1.1.1|South Africa|2020-07-01	Africa|hCoV-19/South Africa/KRISP-K002258/2020|EPI ISL 515643|B.1.1.206|South Africa|2020-07-18	0.0004032950	Africa
Africa|hCoV-19/South Africa/KRISP-K001354/2020|EPI ISL 515839|B.1.1.273|South Africa|2020-07-01	Africa|hCoV-19/South Africa/KRISP-K002258/2020|EPI ISL 515643|B.1.1.206|South Africa|2020-07-18	0.0003024469	Africa
Africa|hCoV-19/South Africa/KRISP-K001355/2020|EPI ISL 515840|B.1.1.273|South Africa|2020-07-17	Africa|hCoV-19/South Africa/KRISP-K002258/2020|EPI ISL 515643|B.1.1.206|South Africa|2020-07-18	0.0002016103	Africa
Africa|hCoV-19/South Africa/KRISP-K001356/2020|EPI ISL 515841|B.1.1.34|South Africa|2020-07-16	Africa|hCoV-19/South Africa/KRISP-K002258/2020|EPI ISL 515643|B.1.1.206|South Africa|2020-07-18	0.0001680046	Africa
Africa|hCoV-19/South Africa/KRISP-K001357/2020|EPI ISL 515842|C.1|South Africa|2020-07-16	Africa|hCoV-19/South Africa/KRISP-K002258/2020|EPI ISL 515643|B.1.1.206|South Africa|2020-07-18	0.0005041933	Africa
Africa|hCoV-19/South Africa/KRISP-K001358/2020|EPI ISL 515843|H.1|South Africa|2020-07-15	Africa|hCoV-19/South Africa/KRISP-K002258/2020|EPI ISL 515643|B.1.1.206|South Africa|2020-07-18	0.0002016231	Africa
Africa|hCoV-19/South Africa/KRISP-K001359/2020|EPI ISL 515844|B.1.1.273|South Africa|2020-07-16	Africa|hCoV-19/South Africa/KRISP-K002258/2020|EPI ISL 515643|B.1.1.206|South Africa|2020-07-18	0.0003360364	Africa
Africa|hCoV-19/South Africa/KRISP-K001360/2020|EPI ISL 515845|B.1.1.206|South Africa|2020-07-16	Africa|hCoV-19/South Africa/KRISP-K002258/2020|EPI ISL 515643|B.1.1.206|South Africa|2020-07-18	0.0002016319	Africa
Africa|hCoV-19/South Africa/KRISP-K001361/2020|EPI ISL 515846|C.1|South Africa|2020-07-16	Africa|hCoV-19/South Africa/KRISP-K002258/2020|EPI ISL 515643|B.1.1.206|South Africa|2020-07-18	0.0004369792	Africa
Africa|hCoV-19/South Africa/KRISP-K001362/2020|EPI ISL 515847|B.1.1|South Africa|2020-07-15	Africa|hCoV-19/South Africa/KRISP-K002258/2020|EPI ISL 515643|B.1.1.206|South Africa|2020-07-18	0.0001680085	Africa
Africa|hCoV-19/South Africa/KRISP-K001363/2020|EPI ISL 515848|H.1|South Africa|2020-07-17	Africa|hCoV-19/South Africa/KRISP-K002258/2020|EPI ISL 515643|B.1.1.206|South Africa|2020-07-18	0.0002016143	Africa
Africa|hCoV-19/South Africa/KRISP-K001364/2020|EPI ISL 515849|B.1.1.273|South Africa|2020-07-16	Africa|hCoV-19/South Africa/KRISP-K002258/2020|EPI ISL 515643|B.1.1.206|South Africa|2020-07-18	0.0001679973	Africa
Africa|hCoV-19/South Africa/KRISP-K001365/2020|EPI ISL 515850|B.1.1.273|South Africa|2020-07-16	Africa|hCoV-19/South Africa/KRISP-K002258/2020|EPI ISL 515643|B.1.1.206|South Africa|2020-07-18	0.0002688417	Africa
Africa|hCoV-19/South Africa/KRISP-K001366/2020|EPI ISL 515851|B.1.140|South Africa|2020-07-16	Africa|hCoV-19/South Africa/KRISP-K002258/2020|EPI ISL 515643|B.1.1.206|South Africa|2020-07-18	0.0004705948	Africa
Africa|hCoV-19/South Africa/KRISP-K001367/2020|EPI ISL 515852|B.1.1.273|South Africa|2020-07-16	Africa|hCoV-19/South Africa/KRISP-K002258/2020|EPI ISL 515643|B.1.1.206|South Africa|2020-07-18	0.0001679973	Africa
Africa|hCoV-19/South Africa/KRISP-K001368/2020|EPI ISL 515853|B.1.1.273|South Africa|2020-07-15	Africa|hCoV-19/South Africa/KRISP-K002258/2020|EPI ISL 515643|B.1.1.206|South Africa|2020-07-18	0.0002688182	Africa
Africa|hCoV-19/South Africa/KRISP-K001370/2020|EPI ISL 515855|H.1|South Africa|2020-07-15	Africa|hCoV-19/South Africa/KRISP-K002258/2020|EPI ISL 515643|B.1.1.206|South Africa|2020-07-18	0.0001686471	Africa
Africa|hCoV-19/South Africa/KRISP-K001372/2020|EPI ISL 515857|B.1.1.52|South Africa|2020-07-15	Africa|hCoV-19/South Africa/KRISP-K002258/2020|EPI ISL 515643|B.1.1.206|South Africa|2020-07-18	0.0002020168	Africa
Africa|hCoV-19/South Africa/KRISP-K001373/2020|EPI ISL 515858|B.1.1.273|South Africa|2020-07-17	Africa|hCoV-19/South Africa/KRISP-K002258/2020|EPI ISL 515643|B.1.1.206|South Africa|2020-07-18	0.0002688300	Africa
Africa|hCoV-19/South Africa/KRISP-K001374/2020|EPI ISL 515859|B.1.1.273|South Africa|2020-07-16	Africa|hCoV-19/South Africa/KRISP-K002258/2020|EPI ISL 515643|B.1.1.206|South Africa|2020-07-18	0.0002688426	Africa
Africa|hCoV-19/South Africa/KRISP-K001375/2020|EPI ISL 515860|B.1.1.273|South Africa|2020-07-16	Africa|hCoV-19/South Africa/KRISP-K002258/2020|EPI ISL 515643|B.1.1.206|South Africa|2020-07-18	0.0003024266	Africa
Africa|hCoV-19/South Africa/KRISP-K001377/2020|EPI ISL 515862|B.1.1.206|South Africa|2020-07-16	Africa|hCoV-19/South Africa/KRISP-K002258/2020|EPI ISL 515643|B.1.1.206|South Africa|2020-07-18	0.0000671978	Africa
Africa|hCoV-19/South Africa/KRISP-K001378/2020|EPI ISL 515863|B.1.1.117|South Africa|2020-07-17	Africa|hCoV-19/South Africa/KRISP-K002258/2020|EPI ISL 515643|B.1.1.206|South Africa|2020-07-18	0.0001343951	Africa
Africa|hCoV-19/South Africa/KRISP-K001379/2020|EPI ISL 515864|B.1.1.206|South Africa|2020-07-09	Africa|hCoV-19/South Africa/KRISP-K002258/2020|EPI ISL 515643|B.1.1.206|South Africa|2020-07-18	0.0001007987	Africa
Africa|hCoV-19/South Africa/KRISP-K001380/2020|EPI ISL 515865|B.1.1.206|South Africa|2020-07-19	Africa|hCoV-19/South Africa/KRISP-K002258/2020|EPI ISL 515643|B.1.1.206|South Africa|2020-07-18	0.0001344041	Africa
Africa|hCoV-19/South Africa/KRISP-K001381/2020|EPI ISL 515866|C.1|South Africa|2020-07-19	Africa|hCoV-19/South Africa/KRISP-K002258/2020|EPI ISL 515643|B.1.1.206|South Africa|2020-07-18	0.0005378296	Africa
Africa|hCoV-19/South Africa/KRISP-K001383/2020|EPI ISL 515867|B.1.1.206|South Africa|2020-07-17	Africa|hCoV-19/South Africa/KRISP-K002258/2020|EPI ISL 515643|B.1.1.206|South Africa|2020-07-18	0.0002688704	Africa
Africa|hCoV-19/South Africa/KRISP-K001384/2020|EPI ISL 515868|B.1.1.206|South Africa|2020-07-17	Africa|hCoV-19/South Africa/KRISP-K002258/2020|EPI ISL 515643|B.1.1.206|South Africa|2020-07-18	0.0002016231	Africa
Africa|hCoV-19/South Africa/KRISP-K001385/2020|EPI ISL 515869|B.1.1.206|South Africa|2020-07-09	Africa|hCoV-19/South Africa/KRISP-K002258/2020|EPI ISL 515643|B.1.1.206|South Africa|2020-07-18	0.0000671978	Africa
Africa|hCoV-19/South Africa/KRISP-K001386/2020|EPI ISL 515870|C.1|South Africa|2020-07-17	Africa|hCoV-19/South Africa/KRISP-K002258/2020|EPI ISL 515643|B.1.1.206|South Africa|2020-07-18	0.0004369498	Africa
Africa|hCoV-19/South Africa/KRISP-K001388/2020|EPI ISL 515872|B.1.1.62|South Africa|2020-07-18	Africa|hCoV-19/South Africa/KRISP-K002258/2020|EPI ISL 515643|B.1.1.206|South Africa|2020-07-18	0.0002352317	Africa
Africa|hCoV-19/South Africa/KRISP-K001390/2020|EPI ISL 515874|B.1.140|South Africa|2020-07-20	Africa|hCoV-19/South Africa/KRISP-K002258/2020|EPI ISL 515643|B.1.1.206|South Africa|2020-07-18	0.0004369895	Africa
Africa|hCoV-19/South Africa/KRISP-K001391/2020|EPI ISL 515875|C.9|South Africa|2020-07-18	Africa|hCoV-19/South Africa/KRISP-K002258/2020|EPI ISL 515643|B.1.1.206|South Africa|2020-07-18	0.0004032775	Africa
Africa|hCoV-19/South Africa/KRISP-K001393/2020|EPI ISL 515877|B.1.1.206|South Africa|2020-07-16	Africa|hCoV-19/South Africa/KRISP-K002258/2020|EPI ISL 515643|B.1.1.206|South Africa|2020-07-18	0.0000671948	Africa
Africa|hCoV-19/South Africa/KRISP-K001394/2020|EPI ISL 515878|B.1.1.273|South Africa|2020-07-18	Africa|hCoV-19/South Africa/KRISP-K002258/2020|EPI ISL 515643|B.1.1.206|South Africa|2020-07-18	0.0002688182	Africa
Africa|hCoV-19/South Africa/KRISP-K001395/2020|EPI ISL 515879|B.1.1.273|South Africa|2020-07-19	Africa|hCoV-19/South Africa/KRISP-K002258/2020|EPI ISL 515643|B.1.1.206|South Africa|2020-07-18	0.0003117017	Africa
Africa|hCoV-19/South Africa/KRISP-K001397/2020|EPI ISL 515880|C.9|South Africa|2020-07-18	Africa|hCoV-19/South Africa/KRISP-K002258/2020|EPI ISL 515643|B.1.1.206|South Africa|2020-07-18	0.0004060470	Africa
Africa|hCoV-19/South Africa/KRISP-K001398/2020|EPI ISL 515881|B.1.1.206|South Africa|2020-07-18	Africa|hCoV-19/South Africa/KRISP-K002258/2020|EPI ISL 515643|B.1.1.206|South Africa|2020-07-18	0.0002016319	Africa
Africa|hCoV-19/South Africa/KRISP-K001399/2020|EPI ISL 515882|B.1.1.206|South Africa|2020-07-18	Africa|hCoV-19/South Africa/KRISP-K002258/2020|EPI ISL 515643|B.1.1.206|South Africa|2020-07-18	0.0000335975	Africa
Africa|hCoV-19/South Africa/KRISP-K001400/2020|EPI ISL 515883|B.1.106|South Africa|2020-07-17	Africa|hCoV-19/South Africa/KRISP-K002258/2020|EPI ISL 515643|B.1.1.206|South Africa|2020-07-18	0.0003024469	Africa
Africa|hCoV-19/South Africa/KRISP-K001402/2020|EPI ISL 515885|B.1.1.206|South Africa|2020-07-18	Africa|hCoV-19/South Africa/KRISP-K002258/2020|EPI ISL 515643|B.1.1.206|South Africa|2020-07-18	0.0001008034	Africa
Africa|hCoV-19/South Africa/KRISP-K001403/2020|EPI ISL 515886|B.1.1.206|South Africa|2020-07-18	Africa|hCoV-19/South Africa/KRISP-K002258/2020|EPI ISL 515643|B.1.1.206|South Africa|2020-07-18	0.0000671993	Africa
Africa|hCoV-19/South Africa/KRISP-K001405/2020|EPI ISL 515888|B.1.1.206|South Africa|2020-07-18	Africa|hCoV-19/South Africa/KRISP-K002258/2020|EPI ISL 515643|B.1.1.206|South Africa|2020-07-18	0.0001344100	Africa
Africa|hCoV-19/South Africa/KRISP-K001407/2020|EPI ISL 515890|C.9|South Africa|2020-07-18	Africa|hCoV-19/South Africa/KRISP-K002258/2020|EPI ISL 515643|B.1.1.206|South Africa|2020-07-18	0.0004383066	Africa
Africa|hCoV-19/South Africa/KRISP-K001408/2020|EPI ISL 515891|B.1.1.206|South Africa|2020-07-18	Africa|hCoV-19/South Africa/KRISP-K002258/2020|EPI ISL 515643|B.1.1.206|South Africa|2020-07-18	0.0000671993	Africa
Africa|hCoV-19/South Africa/KRISP-K001409/2020|EPI ISL 515892|B.1.1.273|South Africa|2020-07-17	Africa|hCoV-19/South Africa/KRISP-K002258/2020|EPI ISL 515643|B.1.1.206|South Africa|2020-07-18	0.0003360669	Africa
Africa|hCoV-19/South Africa/KRISP-K001410/2020|EPI ISL 515893|C.1|South Africa|2020-07-17	Africa|hCoV-19/South Africa/KRISP-K002258/2020|EPI ISL 515643|B.1.1.206|South Africa|2020-07-18	0.0003696884	Africa
Africa|hCoV-19/South Africa/KRISP-K002162/2020|EPI ISL 515568|H.1|South Africa|2020-07-08	Africa|hCoV-19/South Africa/KRISP-K002258/2020|EPI ISL 515643|B.1.1.206|South Africa|2020-07-18	0.0002016143	Africa
Africa|hCoV-19/South Africa/KRISP-K002163/2020|EPI ISL 515569|B.1.1.206|South Africa|2020-07-22	Africa|hCoV-19/South Africa/KRISP-K002258/2020|EPI ISL 515643|B.1.1.206|South Africa|2020-07-18	0.0001008031	Africa
Africa|hCoV-19/South Africa/KRISP-K002165/2020|EPI ISL 515571|B.1.1.206|South Africa|2020-07-22	Africa|hCoV-19/South Africa/KRISP-K002258/2020|EPI ISL 515643|B.1.1.206|South Africa|2020-07-18	0.0001355898	Africa
Africa|hCoV-19/South Africa/KRISP-K002168/2020|EPI ISL 515572|B.1.1|South Africa|2020-07-01	Africa|hCoV-19/South Africa/KRISP-K002258/2020|EPI ISL 515643|B.1.1.206|South Africa|2020-07-18	0.0001407200	Africa
Africa|hCoV-19/South Africa/KRISP-K002171/2020|EPI ISL 515573|H.1|South Africa|2020-07-08	Africa|hCoV-19/South Africa/KRISP-K002258/2020|EPI ISL 515643|B.1.1.206|South Africa|2020-07-18	0.0001680085	Africa
Africa|hCoV-19/South Africa/KRISP-K002172/2020|EPI ISL 515574|B.1|South Africa|2020-07-08	Africa|hCoV-19/South Africa/KRISP-K002258/2020|EPI ISL 515643|B.1.1.206|South Africa|2020-07-18	0.0004372218	Africa
Africa|hCoV-19/South Africa/KRISP-K002173/2020|EPI ISL 515575|B.1.1.206|South Africa|2020-07-08	Africa|hCoV-19/South Africa/KRISP-K002258/2020|EPI ISL 515643|B.1.1.206|South Africa|2020-07-18	0.0002016359	Africa
Africa|hCoV-19/South Africa/KRISP-K002174/2020|EPI ISL 515576|B.1.1.206|South Africa|2020-07-09	Africa|hCoV-19/South Africa/KRISP-K002258/2020|EPI ISL 515643|B.1.1.206|South Africa|2020-07-18	0.0001355071	Africa
Africa|hCoV-19/South Africa/KRISP-K002175/2020|EPI ISL 515577|B.1.1.57|South Africa|2020-07-09	Africa|hCoV-19/South Africa/KRISP-K002258/2020|EPI ISL 515643|B.1.1.206|South Africa|2020-07-18	0.0001362316	Africa
Africa|hCoV-19/South Africa/KRISP-K002176/2020|EPI ISL 515578|B.1.1.206|South Africa|2020-06-29	Africa|hCoV-19/South Africa/KRISP-K002258/2020|EPI ISL 515643|B.1.1.206|South Africa|2020-07-18	0.0000699321	Africa
Africa|hCoV-19/South Africa/KRISP-K002177/2020|EPI ISL 515579|B.1.1.57|South Africa|2020-07-09	Africa|hCoV-19/South Africa/KRISP-K002258/2020|EPI ISL 515643|B.1.1.206|South Africa|2020-07-18	0.0001353786	Africa
Africa|hCoV-19/South Africa/KRISP-K002179/2020|EPI ISL 515580|B.1.1.273|South Africa|2020-07-08	Africa|hCoV-19/South Africa/KRISP-K002258/2020|EPI ISL 515643|B.1.1.206|South Africa|2020-07-18	0.0002016143	Africa
Africa|hCoV-19/South Africa/KRISP-K002182/2020|EPI ISL 515581|B.1.1|South Africa|2020-07-08	Africa|hCoV-19/South Africa/KRISP-K002258/2020|EPI ISL 515643|B.1.1.206|South Africa|2020-07-18	0.0001027584	Africa
Africa|hCoV-19/South Africa/KRISP-K002183/2020|EPI ISL 515582|B.1.1.206|South Africa|2020-07-09	Africa|hCoV-19/South Africa/KRISP-K002258/2020|EPI ISL 515643|B.1.1.206|South Africa|2020-07-18	0.0002016359	Africa
Africa|hCoV-19/South Africa/KRISP-K002185/2020|EPI ISL 515584|B.1.1.84|South Africa|2020-06-30	Africa|hCoV-19/South Africa/KRISP-K002258/2020|EPI ISL 515643|B.1.1.206|South Africa|2020-07-18	0.0001343983	Africa
Africa|hCoV-19/South Africa/KRISP-K002186/2020|EPI ISL 515585|B.1.1.84|South Africa|2020-06-30	Africa|hCoV-19/South Africa/KRISP-K002258/2020|EPI ISL 515643|B.1.1.206|South Africa|2020-07-18	0.0002352057	Africa
Africa|hCoV-19/South Africa/KRISP-K002187/2020|EPI ISL 515586|B.1.1.273|South Africa|2020-07-08	Africa|hCoV-19/South Africa/KRISP-K002258/2020|EPI ISL 515643|B.1.1.206|South Africa|2020-07-18	0.0002352112	Africa
Africa|hCoV-19/South Africa/KRISP-K002188/2020|EPI ISL 515587|B.1.5|South Africa|2020-07-08	Africa|hCoV-19/South Africa/KRISP-K002258/2020|EPI ISL 515643|B.1.1.206|South Africa|2020-07-18	0.0001706555	Africa
Africa|hCoV-19/South Africa/KRISP-K002189/2020|EPI ISL 515588|B.1.5|South Africa|2020-07-08	Africa|hCoV-19/South Africa/KRISP-K002258/2020|EPI ISL 515643|B.1.1.206|South Africa|2020-07-18	0.0002033592	Africa
Africa|hCoV-19/South Africa/KRISP-K002190/2020|EPI ISL 515589|B.1.1.62|South Africa|2020-07-14	Africa|hCoV-19/South Africa/KRISP-K002258/2020|EPI ISL 515643|B.1.1.206|South Africa|2020-07-18	0.0002016183	Africa
Africa|hCoV-19/South Africa/KRISP-K002191/2020|EPI ISL 515590|B.1.5|South Africa|2020-07-06	Africa|hCoV-19/South Africa/KRISP-K002258/2020|EPI ISL 515643|B.1.1.206|South Africa|2020-07-18	0.0002042472	Africa
Africa|hCoV-19/South Africa/KRISP-K002194/2020|EPI ISL 515592|B.1.1.40|South Africa|2020-07-16	Africa|hCoV-19/South Africa/KRISP-K002258/2020|EPI ISL 515643|B.1.1.206|South Africa|2020-07-18	0.0003360284	Africa
Africa|hCoV-19/South Africa/KRISP-K002195/2020|EPI ISL 515593|C.1|South Africa|2020-07-10	Africa|hCoV-19/South Africa/KRISP-K002258/2020|EPI ISL 515643|B.1.1.206|South Africa|2020-07-18	0.0003363301	Africa
Africa|hCoV-19/South Africa/KRISP-K002196/2020|EPI ISL 515594|B.1.1.273|South Africa|2020-07-05	Africa|hCoV-19/South Africa/KRISP-K002258/2020|EPI ISL 515643|B.1.1.206|South Africa|2020-07-18	0.0002352112	Africa
Africa|hCoV-19/South Africa/KRISP-K002197/2020|EPI ISL 515595|B.1.1.206|South Africa|2020-07-13	Africa|hCoV-19/South Africa/KRISP-K002258/2020|EPI ISL 515643|B.1.1.206|South Africa|2020-07-18	0.0000700621	Africa
Africa|hCoV-19/South Africa/KRISP-K002198/2020|EPI ISL 515596|B.1.5|South Africa|2020-07-17	Africa|hCoV-19/South Africa/KRISP-K002258/2020|EPI ISL 515643|B.1.1.206|South Africa|2020-07-18	0.0003362068	Africa
Africa|hCoV-19/South Africa/KRISP-K002199/2020|EPI ISL 515597|B.1.140|South Africa|2020-07-14	Africa|hCoV-19/South Africa/KRISP-K002258/2020|EPI ISL 515643|B.1.1.206|South Africa|2020-07-18	0.0003361040	Africa
Africa|hCoV-19/South Africa/KRISP-K002200/2020|EPI ISL 515598|B.1.144|South Africa|2020-07-01	Africa|hCoV-19/South Africa/KRISP-K002258/2020|EPI ISL 515643|B.1.1.206|South Africa|2020-07-18	0.0001055352	Africa
Africa|hCoV-19/South Africa/KRISP-K002201/2020|EPI ISL 515599|B.1.106|South Africa|2020-07-01	Africa|hCoV-19/South Africa/KRISP-K002258/2020|EPI ISL 515643|B.1.1.206|South Africa|2020-07-18	0.0003735889	Africa
Africa|hCoV-19/South Africa/KRISP-K002202/2020|EPI ISL 515600|B.1.140|South Africa|2020-07-16	Africa|hCoV-19/South Africa/KRISP-K002258/2020|EPI ISL 515643|B.1.1.206|South Africa|2020-07-18	0.0003361040	Africa
Africa|hCoV-19/South Africa/KRISP-K002203/2020|EPI ISL 515601|B.1.140|South Africa|2020-07-09	Africa|hCoV-19/South Africa/KRISP-K002258/2020|EPI ISL 515643|B.1.1.206|South Africa|2020-07-18	0.0004033506	Africa
Africa|hCoV-19/South Africa/KRISP-K002204/2020|EPI ISL 515602|B.1.1.273|South Africa|2020-07-18	Africa|hCoV-19/South Africa/KRISP-K002258/2020|EPI ISL 515643|B.1.1.206|South Africa|2020-07-18	0.0002352112	Africa
Africa|hCoV-19/South Africa/KRISP-K002205/2020|EPI ISL 515603|B.1.106|South Africa|2020-07-16	Africa|hCoV-19/South Africa/KRISP-K002258/2020|EPI ISL 515643|B.1.1.206|South Africa|2020-07-18	0.0005076515	Africa
Africa|hCoV-19/South Africa/KRISP-K002206/2020|EPI ISL 515604|B.1.1.273|South Africa|2020-07-17	Africa|hCoV-19/South Africa/KRISP-K002258/2020|EPI ISL 515643|B.1.1.206|South Africa|2020-07-18	0.0002688246	Africa
Africa|hCoV-19/South Africa/KRISP-K002209/2020|EPI ISL 515606|B.1.140|South Africa|2020-07-24	Africa|hCoV-19/South Africa/KRISP-K002258/2020|EPI ISL 515643|B.1.1.206|South Africa|2020-07-18	0.0006052169	Africa
Africa|hCoV-19/South Africa/KRISP-K002210/2020|EPI ISL 515607|B.1.1.117|South Africa|2020-07-24	Africa|hCoV-19/South Africa/KRISP-K002258/2020|EPI ISL 515643|B.1.1.206|South Africa|2020-07-18	0.0002353740	Africa
Africa|hCoV-19/South Africa/KRISP-K002211/2020|EPI ISL 515608|B.1.140|South Africa|2020-07-08	Africa|hCoV-19/South Africa/KRISP-K002258/2020|EPI ISL 515643|B.1.1.206|South Africa|2020-07-18	0.0004116269	Africa
Africa|hCoV-19/South Africa/KRISP-K002213/2020|EPI ISL 515610|C.1|South Africa|2020-07-30	Africa|hCoV-19/South Africa/KRISP-K002258/2020|EPI ISL 515643|B.1.1.206|South Africa|2020-07-18	0.0003025342	Africa
Africa|hCoV-19/South Africa/KRISP-K002214/2020|EPI ISL 515611|B.1.1.117|South Africa|2020-07-30	Africa|hCoV-19/South Africa/KRISP-K002258/2020|EPI ISL 515643|B.1.1.206|South Africa|2020-07-18	0.0001372363	Africa
Africa|hCoV-19/South Africa/KRISP-K002215/2020|EPI ISL 515612|B.1.1.206|South Africa|2020-07-30	Africa|hCoV-19/South Africa/KRISP-K002258/2020|EPI ISL 515643|B.1.1.206|South Africa|2020-07-18	0.0001344127	Africa
Africa|hCoV-19/South Africa/KRISP-K002216/2020|EPI ISL 515613|B.1.1.206|South Africa|2020-07-18	Africa|hCoV-19/South Africa/KRISP-K002258/2020|EPI ISL 515643|B.1.1.206|South Africa|2020-07-18	0.0001015849	Africa
Africa|hCoV-19/South Africa/KRISP-K002217/2020|EPI ISL 515614|B.1.144|South Africa|2020-07-18	Africa|hCoV-19/South Africa/KRISP-K002258/2020|EPI ISL 515643|B.1.1.206|South Africa|2020-07-18	0.0001037400	Africa
Africa|hCoV-19/South Africa/KRISP-K002218/2020|EPI ISL 515615|B.1.1.206|South Africa|2020-07-17	Africa|hCoV-19/South Africa/KRISP-K002258/2020|EPI ISL 515643|B.1.1.206|South Africa|2020-07-18	0.0002364471	Africa
Africa|hCoV-19/South Africa/KRISP-K002219/2020|EPI ISL 515616|H.1|South Africa|2020-07-21	Africa|hCoV-19/South Africa/KRISP-K002258/2020|EPI ISL 515643|B.1.1.206|South Africa|2020-07-18	0.0002017499	Africa
Africa|hCoV-19/South Africa/KRISP-K002220/2020|EPI ISL 515617|B.1.144|South Africa|2020-07-13	Africa|hCoV-19/South Africa/KRISP-K002258/2020|EPI ISL 515643|B.1.1.206|South Africa|2020-07-18	0.0002418992	Africa
Africa|hCoV-19/South Africa/KRISP-K002221/2020|EPI ISL 515618|B.1.1.206|South Africa|2020-07-20	Africa|hCoV-19/South Africa/KRISP-K002258/2020|EPI ISL 515643|B.1.1.206|South Africa|2020-07-18	0.0000350164	Africa
Africa|hCoV-19/South Africa/KRISP-K002222/2020|EPI ISL 515619|B.1.106|South Africa|2020-07-21	Africa|hCoV-19/South Africa/KRISP-K002258/2020|EPI ISL 515643|B.1.1.206|South Africa|2020-07-18	0.0002017275	Africa
Africa|hCoV-19/South Africa/KRISP-K002223/2020|EPI ISL 515620|C.1|South Africa|2020-07-21	Africa|hCoV-19/South Africa/KRISP-K002258/2020|EPI ISL 515643|B.1.1.206|South Africa|2020-07-18	0.0003073299	Africa
Africa|hCoV-19/South Africa/KRISP-K002225/2020|EPI ISL 515621|B.1.1.206|South Africa|2020-07-21	Africa|hCoV-19/South Africa/KRISP-K002258/2020|EPI ISL 515643|B.1.1.206|South Africa|2020-07-18	0.0002111205	Africa
Africa|hCoV-19/South Africa/KRISP-K002226/2020|EPI ISL 515622|B.1.1.254|South Africa|2020-07-21	Africa|hCoV-19/South Africa/KRISP-K002258/2020|EPI ISL 515643|B.1.1.206|South Africa|2020-07-18	0.0001680043	Africa
Africa|hCoV-19/South Africa/KRISP-K002227/2020|EPI ISL 515623|B.1.237|South Africa|2020-07-21	Africa|hCoV-19/South Africa/KRISP-K002258/2020|EPI ISL 515643|B.1.1.206|South Africa|2020-07-18	0.0003697132	Africa
Africa|hCoV-19/South Africa/KRISP-K002228/2020|EPI ISL 515624|B.1.5|South Africa|2020-07-20	Africa|hCoV-19/South Africa/KRISP-K002258/2020|EPI ISL 515643|B.1.1.206|South Africa|2020-07-18	0.0001397404	Africa
Africa|hCoV-19/South Africa/KRISP-K002229/2020|EPI ISL 515625|B.1.1.206|South Africa|2020-07-21	Africa|hCoV-19/South Africa/KRISP-K002258/2020|EPI ISL 515643|B.1.1.206|South Africa|2020-07-18	0.0002041748	Africa
Africa|hCoV-19/South Africa/KRISP-K002230/2020|EPI ISL 515626|C.1|South Africa|2020-07-21	Africa|hCoV-19/South Africa/KRISP-K002258/2020|EPI ISL 515643|B.1.1.206|South Africa|2020-07-18	0.0003432355	Africa
Africa|hCoV-19/South Africa/KRISP-K002231/2020|EPI ISL 515627|B.1.1|South Africa|2020-07-18	Africa|hCoV-19/South Africa/KRISP-K002258/2020|EPI ISL 515643|B.1.1.206|South Africa|2020-07-18	0.0001344009	Africa
Africa|hCoV-19/South Africa/KRISP-K002234/2020|EPI ISL 515628|C.1|South Africa|2020-07-21	Africa|hCoV-19/South Africa/KRISP-K002258/2020|EPI ISL 515643|B.1.1.206|South Africa|2020-07-18	0.0003360510	Africa
Africa|hCoV-19/South Africa/KRISP-K002237/2020|EPI ISL 515629|C.1|South Africa|2020-07-20	Africa|hCoV-19/South Africa/KRISP-K002258/2020|EPI ISL 515643|B.1.1.206|South Africa|2020-07-18	0.0003058795	Africa
Africa|hCoV-19/South Africa/KRISP-K002238/2020|EPI ISL 515630|B.1.1|South Africa|2020-07-20	Africa|hCoV-19/South Africa/KRISP-K002258/2020|EPI ISL 515643|B.1.1.206|South Africa|2020-07-18	0.0000349972	Africa
Africa|hCoV-19/South Africa/KRISP-K002239/2020|EPI ISL 515631|B.1.1.206|South Africa|2020-07-20	Africa|hCoV-19/South Africa/KRISP-K002258/2020|EPI ISL 515643|B.1.1.206|South Africa|2020-07-18	0.0001344073	Africa
Africa|hCoV-19/South Africa/KRISP-K002242/2020|EPI ISL 515633|B.1.5|South Africa|2020-07-21	Africa|hCoV-19/South Africa/KRISP-K002258/2020|EPI ISL 515643|B.1.1.206|South Africa|2020-07-18	0.0003724378	Africa
Africa|hCoV-19/South Africa/KRISP-K002243/2020|EPI ISL 515634|B.1.1.34|South Africa|2020-07-21	Africa|hCoV-19/South Africa/KRISP-K002258/2020|EPI ISL 515643|B.1.1.206|South Africa|2020-07-18	0.0003024327	Africa
Africa|hCoV-19/South Africa/KRISP-K002244/2020|EPI ISL 515635|B.1.106|South Africa|2020-07-20	Africa|hCoV-19/South Africa/KRISP-K002258/2020|EPI ISL 515643|B.1.1.206|South Africa|2020-07-18	0.0003032110	Africa
Africa|hCoV-19/South Africa/KRISP-K002249/2020|EPI ISL 515636|B.1.1|South Africa|2020-07-21	Africa|hCoV-19/South Africa/KRISP-K002258/2020|EPI ISL 515643|B.1.1.206|South Africa|2020-07-18	0.0002388950	Africa
Africa|hCoV-19/South Africa/KRISP-K002251/2020|EPI ISL 515638|B.1.1|South Africa|2020-07-21	Africa|hCoV-19/South Africa/KRISP-K002258/2020|EPI ISL 515643|B.1.1.206|South Africa|2020-07-18	0.0001359003	Africa
Africa|hCoV-19/South Africa/KRISP-K002253/2020|EPI ISL 515639|B.1.1.117|South Africa|2020-07-21	Africa|hCoV-19/South Africa/KRISP-K002258/2020|EPI ISL 515643|B.1.1.206|South Africa|2020-07-18	0.0002016096	Africa
Africa|hCoV-19/South Africa/KRISP-K002255/2020|EPI ISL 515640|B.1.1|South Africa|2020-07-21	Africa|hCoV-19/South Africa/KRISP-K002258/2020|EPI ISL 515643|B.1.1.206|South Africa|2020-07-18	0.0001685561	Africa
Africa|hCoV-19/South Africa/KRISP-K002256/2020|EPI ISL 515641|B.1.1.56|South Africa|2020-07-21	Africa|hCoV-19/South Africa/KRISP-K002258/2020|EPI ISL 515643|B.1.1.206|South Africa|2020-07-18	0.0003024590	Africa
Africa|hCoV-19/South Africa/KRISP-K002257/2020|EPI ISL 515642|B.1.1.206|South Africa|2020-07-19	Africa|hCoV-19/South Africa/KRISP-K002258/2020|EPI ISL 515643|B.1.1.206|South Africa|2020-07-18	0.0001680119	Africa
Africa|hCoV-19/Algeria/G0638 2264/2020|EPI ISL 418241|B.1|Algeria|2020-03-02	Africa|hCoV-19/South Africa/KRISP-K002259/2020|EPI ISL 515644|C.1|South Africa|2020-07-18	0.0005725410	Africa
Africa|hCoV-19/Algeria/G0640 2265/2020|EPI ISL 418242|B.1|Algeria|2020-03-08	Africa|hCoV-19/South Africa/KRISP-K002259/2020|EPI ISL 515644|C.1|South Africa|2020-07-18	0.0004705726	Africa
Africa|hCoV-19/Algeria/G0860 2262/2020|EPI ISL 420037|B.1|Algeria|2020-03-02	Africa|hCoV-19/South Africa/KRISP-K002259/2020|EPI ISL 515644|C.1|South Africa|2020-07-18	0.0004705726	Africa
Africa|hCoV-19/Benin/1022/2020|EPI ISL 476826|B.1|Benin|2020-03-25	Africa|hCoV-19/South Africa/KRISP-K002259/2020|EPI ISL 515644|C.1|South Africa|2020-07-18	0.0004369911	Africa
Africa|hCoV-19/Benin/1092/2020|EPI ISL 476827|B.1|Benin|2020-03-27	Africa|hCoV-19/South Africa/KRISP-K002259/2020|EPI ISL 515644|C.1|South Africa|2020-07-18	0.0005044086	Africa
Africa|hCoV-19/Benin/1408/2020|EPI ISL 476825|B.1.356|Benin|2020-04-04	Africa|hCoV-19/South Africa/KRISP-K002259/2020|EPI ISL 515644|C.1|South Africa|2020-07-18	0.0004706042	Africa
Africa|hCoV-19/Benin/1409/2020|EPI ISL 476828|B.1|Benin|2020-04-06	Africa|hCoV-19/South Africa/KRISP-K002259/2020|EPI ISL 515644|C.1|South Africa|2020-07-18	0.0005078354	Africa
Africa|hCoV-19/Benin/1950/2020|EPI ISL 476830|A|Benin|2020-04-15	Africa|hCoV-19/South Africa/KRISP-K002259/2020|EPI ISL 515644|C.1|South Africa|2020-07-18	0.0006725180	Africa
Africa|hCoV-19/Benin/197/2020|EPI ISL 476822|B.1.178|Benin|2020-03-15	Africa|hCoV-19/South Africa/KRISP-K002259/2020|EPI ISL 515644|C.1|South Africa|2020-07-18	0.0004370395	Africa
Africa|hCoV-19/Benin/2012/2020|EPI ISL 476831|A|Benin|2020-04-15	Africa|hCoV-19/South Africa/KRISP-K002259/2020|EPI ISL 515644|C.1|South Africa|2020-07-18	0.0007060561	Africa
Africa|hCoV-19/Benin/260/2020|EPI ISL 476823|B.1.292|Benin|2020-03-17	Africa|hCoV-19/South Africa/KRISP-K002259/2020|EPI ISL 515644|C.1|South Africa|2020-07-18	0.0005378658	Africa
Africa|hCoV-19/Benin/314/2020|EPI ISL 476834|B.1.5|Benin|2020-03-17	Africa|hCoV-19/South Africa/KRISP-K002259/2020|EPI ISL 515644|C.1|South Africa|2020-07-18	0.0005408857	Africa
Africa|hCoV-19/Benin/461/2020|EPI ISL 476833|A|Benin|2020-03-17	Africa|hCoV-19/South Africa/KRISP-K002259/2020|EPI ISL 515644|C.1|South Africa|2020-07-18	0.0006723917	Africa
Africa|hCoV-19/Benin/501/2020|EPI ISL 476824|B.1.356|Benin|2020-03-17	Africa|hCoV-19/South Africa/KRISP-K002259/2020|EPI ISL 515644|C.1|South Africa|2020-07-18	0.0004705726	Africa
Africa|hCoV-19/Benin/843/2020|EPI ISL 476829|A|Benin|2020-03-19	Africa|hCoV-19/South Africa/KRISP-K002259/2020|EPI ISL 515644|C.1|South Africa|2020-07-18	0.0006052092	Africa
Africa|hCoV-19/Botswana/BOT0455/2020|EPI ISL 560386|B.1|Botswana|2020-03-28	Africa|hCoV-19/South Africa/KRISP-K002259/2020|EPI ISL 515644|C.1|South Africa|2020-07-18	0.0004033316	Africa
Africa|hCoV-19/Botswana/BOT2254/2020|EPI ISL 560390|B.1.1|Botswana|2020-04-08	Africa|hCoV-19/South Africa/KRISP-K002259/2020|EPI ISL 515644|C.1|South Africa|2020-07-18	0.0002736568	Africa
Africa|hCoV-19/Botswana/BOT2283/2020|EPI ISL 560385|B.1|Botswana|2020-04-07	Africa|hCoV-19/South Africa/KRISP-K002259/2020|EPI ISL 515644|C.1|South Africa|2020-07-18	0.0005233061	Africa
Africa|hCoV-19/Botswana/BOT2624/2020|EPI ISL 560387|B.1.1|Botswana|2020-04-05	Africa|hCoV-19/South Africa/KRISP-K002259/2020|EPI ISL 515644|C.1|South Africa|2020-07-18	0.0002790294	Africa
Africa|hCoV-19/Botswana/BOT4161/2020|EPI ISL 560388|B.1.1.220|Botswana|2020-04-16	Africa|hCoV-19/South Africa/KRISP-K002259/2020|EPI ISL 515644|C.1|South Africa|2020-07-18	0.0003456074	Africa
Africa|hCoV-19/DRC/04186/2020|EPI ISL 471411|A|Democratic Republic of the Congo|2020-04-25	Africa|hCoV-19/South Africa/KRISP-K002259/2020|EPI ISL 515644|C.1|South Africa|2020-07-18	0.0006723910	Africa
Africa|hCoV-19/DRC/04188/2020|EPI ISL 471413|A|Democratic Republic of the Congo|2020-04-25	Africa|hCoV-19/South Africa/KRISP-K002259/2020|EPI ISL 515644|C.1|South Africa|2020-07-18	0.0007627959	Africa
Africa|hCoV-19/DRC/10041/2020|EPI ISL 527543|B.1.1.275|Democratic Republic of the Congo|2020-05-22	Africa|hCoV-19/South Africa/KRISP-K002259/2020|EPI ISL 515644|C.1|South Africa|2020-07-18	0.0003410388	Africa
Africa|hCoV-19/DRC/10057/2020|EPI ISL 527538|B.1.1.275|Democratic Republic of the Congo|2020-05-22	Africa|hCoV-19/South Africa/KRISP-K002259/2020|EPI ISL 515644|C.1|South Africa|2020-07-18	0.0004226520	Africa
Africa|hCoV-19/DRC/10061/2020|EPI ISL 527521|B.1.1.275|Democratic Republic of the Congo|2020-05-22	Africa|hCoV-19/South Africa/KRISP-K002259/2020|EPI ISL 515644|C.1|South Africa|2020-07-18	0.0003126608	Africa
Africa|hCoV-19/DRC/10070/2020|EPI ISL 527544|B.1.178|Democratic Republic of the Congo|2020-05-22	Africa|hCoV-19/South Africa/KRISP-K002259/2020|EPI ISL 515644|C.1|South Africa|2020-07-18	0.0005790530	Africa
Africa|hCoV-19/DRC/10120/2020|EPI ISL 513624|B.1.1.275|Democratic Republic of the Congo|2020-05-22	Africa|hCoV-19/South Africa/KRISP-K002259/2020|EPI ISL 515644|C.1|South Africa|2020-07-18	0.0003843237	Africa
Africa|hCoV-19/DRC/10127/2020|EPI ISL 513625|B.1.1.275|Democratic Republic of the Congo|2020-05-22	Africa|hCoV-19/South Africa/KRISP-K002259/2020|EPI ISL 515644|C.1|South Africa|2020-07-18	0.0003793413	Africa
Africa|hCoV-19/DRC/10242/2020|EPI ISL 513626|B.1.84|Democratic Republic of the Congo|2020-05-22	Africa|hCoV-19/South Africa/KRISP-K002259/2020|EPI ISL 515644|C.1|South Africa|2020-07-18	0.0004742979	Africa
Africa|hCoV-19/DRC/10251/2020|EPI ISL 513627|B.1.128|Democratic Republic of the Congo|2020-05-22	Africa|hCoV-19/South Africa/KRISP-K002259/2020|EPI ISL 515644|C.1|South Africa|2020-07-18	0.0006105022	Africa
Africa|hCoV-19/DRC/10324/2020|EPI ISL 527545|B.1.214|Democratic Republic of the Congo|2020-05-22	Africa|hCoV-19/South Africa/KRISP-K002259/2020|EPI ISL 515644|C.1|South Africa|2020-07-18	0.0005456493	Africa
Africa|hCoV-19/DRC/10346/2020|EPI ISL 527546|B.1.214|Democratic Republic of the Congo|2020-05-22	Africa|hCoV-19/South Africa/KRISP-K002259/2020|EPI ISL 515644|C.1|South Africa|2020-07-18	0.0005168345	Africa
Africa|hCoV-19/DRC/10364/2020|EPI ISL 527498|B.1|Democratic Republic of the Congo|2020-05-22	Africa|hCoV-19/South Africa/KRISP-K002259/2020|EPI ISL 515644|C.1|South Africa|2020-07-18	0.0004459994	Africa
Africa|hCoV-19/DRC/10371/2020|EPI ISL 527489|B.1.178|Democratic Republic of the Congo|2020-05-22	Africa|hCoV-19/South Africa/KRISP-K002259/2020|EPI ISL 515644|C.1|South Africa|2020-07-18	0.0005800468	Africa
Africa|hCoV-19/DRC/10373/2020|EPI ISL 527495|B.1.159|Democratic Republic of the Congo|2020-05-22	Africa|hCoV-19/South Africa/KRISP-K002259/2020|EPI ISL 515644|C.1|South Africa|2020-07-18	0.0005466483	Africa
Africa|hCoV-19/DRC/10374/2020|EPI ISL 527539|B.1.84|Democratic Republic of the Congo|2020-05-22	Africa|hCoV-19/South Africa/KRISP-K002259/2020|EPI ISL 515644|C.1|South Africa|2020-07-18	0.0007359219	Africa
Africa|hCoV-19/DRC/10375/2020|EPI ISL 527499|B.1.84|Democratic Republic of the Congo|2020-05-22	Africa|hCoV-19/South Africa/KRISP-K002259/2020|EPI ISL 515644|C.1|South Africa|2020-07-18	0.0006160309	Africa
Africa|hCoV-19/DRC/10399/2020|EPI ISL 527491|B.1.214|Democratic Republic of the Congo|2020-05-22	Africa|hCoV-19/South Africa/KRISP-K002259/2020|EPI ISL 515644|C.1|South Africa|2020-07-18	0.0004435910	Africa
Africa|hCoV-19/DRC/10502/2020|EPI ISL 527547|B.1.5|Democratic Republic of the Congo|2020-05-20	Africa|hCoV-19/South Africa/KRISP-K002259/2020|EPI ISL 515644|C.1|South Africa|2020-07-18	0.0003748106	Africa
Africa|hCoV-19/DRC/10506/2020|EPI ISL 527524|B.1.5|Democratic Republic of the Congo|2020-05-18	Africa|hCoV-19/South Africa/KRISP-K002259/2020|EPI ISL 515644|C.1|South Africa|2020-07-18	0.0003838995	Africa
Africa|hCoV-19/DRC/10507/2020|EPI ISL 527492|B.1.5|Democratic Republic of the Congo|2020-05-18	Africa|hCoV-19/South Africa/KRISP-K002259/2020|EPI ISL 515644|C.1|South Africa|2020-07-18	0.0004096778	Africa
Africa|hCoV-19/DRC/10508/2020|EPI ISL 527494|B.1.5|Democratic Republic of the Congo|2020-05-20	Africa|hCoV-19/South Africa/KRISP-K002259/2020|EPI ISL 515644|C.1|South Africa|2020-07-18	0.0004074807	Africa
Africa|hCoV-19/DRC/10532/2020|EPI ISL 527532|B.1.5|Democratic Republic of the Congo|2020-05-20	Africa|hCoV-19/South Africa/KRISP-K002259/2020|EPI ISL 515644|C.1|South Africa|2020-07-18	0.0003842479	Africa
Africa|hCoV-19/DRC/10533/2020|EPI ISL 527548|B.1.5|Democratic Republic of the Congo|2020-05-20	Africa|hCoV-19/South Africa/KRISP-K002259/2020|EPI ISL 515644|C.1|South Africa|2020-07-18	0.0004090175	Africa
Africa|hCoV-19/DRC/10621/2020|EPI ISL 527526|B.1.214|Democratic Republic of the Congo|2020-05-23	Africa|hCoV-19/South Africa/KRISP-K002259/2020|EPI ISL 515644|C.1|South Africa|2020-07-18	0.0005228994	Africa
Africa|hCoV-19/DRC/10640/2020|EPI ISL 527541|B.1|Democratic Republic of the Congo|2020-05-22	Africa|hCoV-19/South Africa/KRISP-K002259/2020|EPI ISL 515644|C.1|South Africa|2020-07-18	0.0007055398	Africa
Africa|hCoV-19/DRC/10644/2020|EPI ISL 527549|B.1|Democratic Republic of the Congo|2020-05-22	Africa|hCoV-19/South Africa/KRISP-K002259/2020|EPI ISL 515644|C.1|South Africa|2020-07-18	0.0006817584	Africa
Africa|hCoV-19/DRC/10728/2020|EPI ISL 513628|B.1.5|Democratic Republic of the Congo|2020-05-23	Africa|hCoV-19/South Africa/KRISP-K002259/2020|EPI ISL 515644|C.1|South Africa|2020-07-18	0.0004202164	Africa
Africa|hCoV-19/DRC/10731/2020|EPI ISL 513629|B.1.1.1|Democratic Republic of the Congo|2020-05-23	Africa|hCoV-19/South Africa/KRISP-K002259/2020|EPI ISL 515644|C.1|South Africa|2020-07-18	0.0001763210	Africa
Africa|hCoV-19/DRC/10733/2020|EPI ISL 513630|B.1|Democratic Republic of the Congo|2020-05-23	Africa|hCoV-19/South Africa/KRISP-K002259/2020|EPI ISL 515644|C.1|South Africa|2020-07-18	0.0005405800	Africa
Africa|hCoV-19/DRC/108/2020|EPI ISL 417948|B.1.128|Democratic Republic of the Congo|2020-03-19	Africa|hCoV-19/South Africa/KRISP-K002259/2020|EPI ISL 515644|C.1|South Africa|2020-07-18	0.0005048418	Africa
Africa|hCoV-19/DRC/10885/2020|EPI ISL 513631|B.1.84|Democratic Republic of the Congo|2020-05-23	Africa|hCoV-19/South Africa/KRISP-K002259/2020|EPI ISL 515644|C.1|South Africa|2020-07-18	0.0005444741	Africa
Africa|hCoV-19/DRC/10902/2020|EPI ISL 527490|B.1.178|Democratic Republic of the Congo|2020-05-23	Africa|hCoV-19/South Africa/KRISP-K002259/2020|EPI ISL 515644|C.1|South Africa|2020-07-18	0.0005114137	Africa
Africa|hCoV-19/DRC/10913/2020|EPI ISL 527507|B.1.84|Democratic Republic of the Congo|2020-05-24	Africa|hCoV-19/South Africa/KRISP-K002259/2020|EPI ISL 515644|C.1|South Africa|2020-07-18	0.0006198255	Africa
Africa|hCoV-19/DRC/11005/2020|EPI ISL 527550|B.1.159|Democratic Republic of the Congo|2020-05-24	Africa|hCoV-19/South Africa/KRISP-K002259/2020|EPI ISL 515644|C.1|South Africa|2020-07-18	0.0006478280	Africa
Africa|hCoV-19/DRC/11008/2020|EPI ISL 527503|B.1.159|Democratic Republic of the Congo|2020-05-24	Africa|hCoV-19/South Africa/KRISP-K002259/2020|EPI ISL 515644|C.1|South Africa|2020-07-18	0.0005503592	Africa
Africa|hCoV-19/DRC/11022/2020|EPI ISL 527551|B.1.214|Democratic Republic of the Congo|2020-05-24	Africa|hCoV-19/South Africa/KRISP-K002259/2020|EPI ISL 515644|C.1|South Africa|2020-07-18	0.0006139431	Africa
Africa|hCoV-19/DRC/11024/2020|EPI ISL 527552|B.1.149|Democratic Republic of the Congo|2020-05-24	Africa|hCoV-19/South Africa/KRISP-K002259/2020|EPI ISL 515644|C.1|South Africa|2020-07-18	0.0006539611	Africa
Africa|hCoV-19/DRC/11026/2020|EPI ISL 527553|B.1.149|Democratic Republic of the Congo|2020-05-24	Africa|hCoV-19/South Africa/KRISP-K002259/2020|EPI ISL 515644|C.1|South Africa|2020-07-18	0.0005113787	Africa
Africa|hCoV-19/DRC/11031/2020|EPI ISL 527554|B.1.214|Democratic Republic of the Congo|2020-05-24	Africa|hCoV-19/South Africa/KRISP-K002259/2020|EPI ISL 515644|C.1|South Africa|2020-07-18	0.0005458858	Africa
Africa|hCoV-19/DRC/11041/2020|EPI ISL 527555|B.1|Democratic Republic of the Congo|2020-05-24	Africa|hCoV-19/South Africa/KRISP-K002259/2020|EPI ISL 515644|C.1|South Africa|2020-07-18	0.0005116004	Africa
Africa|hCoV-19/DRC/11057/2020|EPI ISL 527528|B.1.5|Democratic Republic of the Congo|2020-05-24	Africa|hCoV-19/South Africa/KRISP-K002259/2020|EPI ISL 515644|C.1|South Africa|2020-07-18	0.0004535607	Africa
Africa|hCoV-19/DRC/11078/2020|EPI ISL 527514|B.1|Democratic Republic of the Congo|2020-05-24	Africa|hCoV-19/South Africa/KRISP-K002259/2020|EPI ISL 515644|C.1|South Africa|2020-07-18	0.0005525825	Africa
Africa|hCoV-19/DRC/11079/2020|EPI ISL 527500|B.1.214|Democratic Republic of the Congo|2020-05-24	Africa|hCoV-19/South Africa/KRISP-K002259/2020|EPI ISL 515644|C.1|South Africa|2020-07-18	0.0004800486	Africa
Africa|hCoV-19/DRC/11093/2020|EPI ISL 527527|B.1.5|Democratic Republic of the Congo|2020-05-24	Africa|hCoV-19/South Africa/KRISP-K002259/2020|EPI ISL 515644|C.1|South Africa|2020-07-18	0.0004898201	Africa
Africa|hCoV-19/DRC/11096/2020|EPI ISL 527522|B.1|Democratic Republic of the Congo|2020-05-24	Africa|hCoV-19/South Africa/KRISP-K002259/2020|EPI ISL 515644|C.1|South Africa|2020-07-18	0.0004866706	Africa
Africa|hCoV-19/DRC/11114/2020|EPI ISL 527534|B.1.214|Democratic Republic of the Congo|2020-05-25	Africa|hCoV-19/South Africa/KRISP-K002259/2020|EPI ISL 515644|C.1|South Africa|2020-07-18	0.0005943698	Africa
Africa|hCoV-19/DRC/11123/2020|EPI ISL 527496|B.1.84|Democratic Republic of the Congo|2020-05-24	Africa|hCoV-19/South Africa/KRISP-K002259/2020|EPI ISL 515644|C.1|South Africa|2020-07-18	0.0005125028	Africa
Africa|hCoV-19/DRC/11134/2020|EPI ISL 527518|B.1.5|Democratic Republic of the Congo|2020-05-24	Africa|hCoV-19/South Africa/KRISP-K002259/2020|EPI ISL 515644|C.1|South Africa|2020-07-18	0.0003812261	Africa
Africa|hCoV-19/DRC/11143/2020|EPI ISL 527556|B.1|Democratic Republic of the Congo|2020-05-24	Africa|hCoV-19/South Africa/KRISP-K002259/2020|EPI ISL 515644|C.1|South Africa|2020-07-18	0.0006479071	Africa
Africa|hCoV-19/DRC/11145/2020|EPI ISL 527501|B.1.214|Democratic Republic of the Congo|2020-05-24	Africa|hCoV-19/South Africa/KRISP-K002259/2020|EPI ISL 515644|C.1|South Africa|2020-07-18	0.0006176925	Africa
Africa|hCoV-19/DRC/11148/2020|EPI ISL 527525|B.1.178|Democratic Republic of the Congo|2020-05-24	Africa|hCoV-19/South Africa/KRISP-K002259/2020|EPI ISL 515644|C.1|South Africa|2020-07-18	0.0005949047	Africa
Africa|hCoV-19/DRC/11157/2020|EPI ISL 527530|B.1|Democratic Republic of the Congo|2020-05-25	Africa|hCoV-19/South Africa/KRISP-K002259/2020|EPI ISL 515644|C.1|South Africa|2020-07-18	0.0005565472	Africa
Africa|hCoV-19/DRC/11187/2020|EPI ISL 527523|B.1.1.275|Democratic Republic of the Congo|2020-05-23	Africa|hCoV-19/South Africa/KRISP-K002259/2020|EPI ISL 515644|C.1|South Africa|2020-07-18	0.0003828579	Africa
Africa|hCoV-19/DRC/11191/2020|EPI ISL 527506|B.1.1.275|Democratic Republic of the Congo|2020-05-23	Africa|hCoV-19/South Africa/KRISP-K002259/2020|EPI ISL 515644|C.1|South Africa|2020-07-18	0.0003091072	Africa
Africa|hCoV-19/DRC/11252/2020|EPI ISL 527557|B.1.1.275|Democratic Republic of the Congo|2020-05-21	Africa|hCoV-19/South Africa/KRISP-K002259/2020|EPI ISL 515644|C.1|South Africa|2020-07-18	0.0004770819	Africa
Africa|hCoV-19/DRC/11260/2020|EPI ISL 527558|B.1.1.275|Democratic Republic of the Congo|2020-05-23	Africa|hCoV-19/South Africa/KRISP-K002259/2020|EPI ISL 515644|C.1|South Africa|2020-07-18	0.0003408843	Africa
Africa|hCoV-19/DRC/1131/2020|EPI ISL 429255|B.1.5|Democratic Republic of the Congo|2020-04-05	Africa|hCoV-19/South Africa/KRISP-K002259/2020|EPI ISL 515644|C.1|South Africa|2020-07-18	0.0004068316	Africa
Africa|hCoV-19/DRC/11310/2020|EPI ISL 527529|B.1.149|Democratic Republic of the Congo|2020-05-25	Africa|hCoV-19/South Africa/KRISP-K002259/2020|EPI ISL 515644|C.1|South Africa|2020-07-18	0.0004890009	Africa
Africa|hCoV-19/DRC/11318/2020|EPI ISL 527559|B.1.149|Democratic Republic of the Congo|2020-05-25	Africa|hCoV-19/South Africa/KRISP-K002259/2020|EPI ISL 515644|C.1|South Africa|2020-07-18	0.0005086169	Africa
Africa|hCoV-19/DRC/11326/2020|EPI ISL 527508|B.1|Democratic Republic of the Congo|2020-05-25	Africa|hCoV-19/South Africa/KRISP-K002259/2020|EPI ISL 515644|C.1|South Africa|2020-07-18	0.0005165018	Africa
Africa|hCoV-19/DRC/11334/2020|EPI ISL 527504|B.1.178|Democratic Republic of the Congo|2020-05-25	Africa|hCoV-19/South Africa/KRISP-K002259/2020|EPI ISL 515644|C.1|South Africa|2020-07-18	0.0005157665	Africa
Africa|hCoV-19/DRC/11337/2020|EPI ISL 527510|B.1.84|Democratic Republic of the Congo|2020-05-25	Africa|hCoV-19/South Africa/KRISP-K002259/2020|EPI ISL 515644|C.1|South Africa|2020-07-18	0.0005516950	Africa
Africa|hCoV-19/DRC/11341/2020|EPI ISL 527509|B.1.1.275|Democratic Republic of the Congo|2020-05-25	Africa|hCoV-19/South Africa/KRISP-K002259/2020|EPI ISL 515644|C.1|South Africa|2020-07-18	0.0004133651	Africa
Africa|hCoV-19/DRC/11348/2020|EPI ISL 527560|B.1.149|Democratic Republic of the Congo|2020-05-25	Africa|hCoV-19/South Africa/KRISP-K002259/2020|EPI ISL 515644|C.1|South Africa|2020-07-18	0.0005090657	Africa
Africa|hCoV-19/DRC/11369/2020|EPI ISL 527537|B.1.214|Democratic Republic of the Congo|2020-05-25	Africa|hCoV-19/South Africa/KRISP-K002259/2020|EPI ISL 515644|C.1|South Africa|2020-07-18	0.0005262245	Africa
Africa|hCoV-19/DRC/11376/2020|EPI ISL 527513|B.1.214|Democratic Republic of the Congo|2020-05-25	Africa|hCoV-19/South Africa/KRISP-K002259/2020|EPI ISL 515644|C.1|South Africa|2020-07-18	0.0005867399	Africa
Africa|hCoV-19/DRC/11411/2020|EPI ISL 527561|B.1.5|Democratic Republic of the Congo|2020-05-25	Africa|hCoV-19/South Africa/KRISP-K002259/2020|EPI ISL 515644|C.1|South Africa|2020-07-18	0.0004771095	Africa
Africa|hCoV-19/DRC/11450/2020|EPI ISL 527516|B.1.5|Democratic Republic of the Congo|2020-05-25	Africa|hCoV-19/South Africa/KRISP-K002259/2020|EPI ISL 515644|C.1|South Africa|2020-07-18	0.0003850549	Africa
Africa|hCoV-19/DRC/11458/2020|EPI ISL 527497|B.1.5|Democratic Republic of the Congo|2020-05-25	Africa|hCoV-19/South Africa/KRISP-K002259/2020|EPI ISL 515644|C.1|South Africa|2020-07-18	0.0005162877	Africa
Africa|hCoV-19/DRC/11460/2020|EPI ISL 527562|B.1.214|Democratic Republic of the Congo|2020-05-25	Africa|hCoV-19/South Africa/KRISP-K002259/2020|EPI ISL 515644|C.1|South Africa|2020-07-18	0.0006547405	Africa
Africa|hCoV-19/DRC/11472/2020|EPI ISL 527502|B.1.214|Democratic Republic of the Congo|2020-05-25	Africa|hCoV-19/South Africa/KRISP-K002259/2020|EPI ISL 515644|C.1|South Africa|2020-07-18	0.0006170298	Africa
Africa|hCoV-19/DRC/11477/2020|EPI ISL 527563|B.1.84|Democratic Republic of the Congo|2020-05-25	Africa|hCoV-19/South Africa/KRISP-K002259/2020|EPI ISL 515644|C.1|South Africa|2020-07-18	0.0004425946	Africa
Africa|hCoV-19/DRC/11486/2020|EPI ISL 527564|B.1.214|Democratic Republic of the Congo|2020-05-25	Africa|hCoV-19/South Africa/KRISP-K002259/2020|EPI ISL 515644|C.1|South Africa|2020-07-18	0.0006137845	Africa
Africa|hCoV-19/DRC/11487/2020|EPI ISL 527505|B.1|Democratic Republic of the Congo|2020-05-25	Africa|hCoV-19/South Africa/KRISP-K002259/2020|EPI ISL 515644|C.1|South Africa|2020-07-18	0.0005167508	Africa
Africa|hCoV-19/DRC/11507/2020|EPI ISL 527512|B.1|Democratic Republic of the Congo|2020-05-25	Africa|hCoV-19/South Africa/KRISP-K002259/2020|EPI ISL 515644|C.1|South Africa|2020-07-18	0.0005509842	Africa
Africa|hCoV-19/DRC/1151/2020|EPI ISL 447596|B.38|Democratic Republic of the Congo|2020-04-05	Africa|hCoV-19/South Africa/KRISP-K002259/2020|EPI ISL 515644|C.1|South Africa|2020-07-18	0.0007476167	Africa
Africa|hCoV-19/DRC/11511/2020|EPI ISL 527511|B.1.214|Democratic Republic of the Congo|2020-05-25	Africa|hCoV-19/South Africa/KRISP-K002259/2020|EPI ISL 515644|C.1|South Africa|2020-07-18	0.0005862952	Africa
Africa|hCoV-19/DRC/11572/2020|EPI ISL 527565|B.1.214|Democratic Republic of the Congo|2020-05-25	Africa|hCoV-19/South Africa/KRISP-K002259/2020|EPI ISL 515644|C.1|South Africa|2020-07-18	0.0005108459	Africa
Africa|hCoV-19/DRC/11576/2020|EPI ISL 527517|B.1|Democratic Republic of the Congo|2020-05-25	Africa|hCoV-19/South Africa/KRISP-K002259/2020|EPI ISL 515644|C.1|South Africa|2020-07-18	0.0004855467	Africa
Africa|hCoV-19/DRC/11583/2020|EPI ISL 527542|B.1|Democratic Republic of the Congo|2020-05-25	Africa|hCoV-19/South Africa/KRISP-K002259/2020|EPI ISL 515644|C.1|South Africa|2020-07-18	0.0005301726	Africa
Africa|hCoV-19/DRC/11616/2020|EPI ISL 527519|B.1|Democratic Republic of the Congo|2020-05-25	Africa|hCoV-19/South Africa/KRISP-K002259/2020|EPI ISL 515644|C.1|South Africa|2020-07-18	0.0004500643	Africa
Africa|hCoV-19/DRC/11623/2020|EPI ISL 527566|B.1.5|Democratic Republic of the Congo|2020-05-25	Africa|hCoV-19/South Africa/KRISP-K002259/2020|EPI ISL 515644|C.1|South Africa|2020-07-18	0.0005115980	Africa
Africa|hCoV-19/DRC/11624/2020|EPI ISL 527567|B.1.149|Democratic Republic of the Congo|2020-05-25	Africa|hCoV-19/South Africa/KRISP-K002259/2020|EPI ISL 515644|C.1|South Africa|2020-07-18	0.0005113510	Africa
Africa|hCoV-19/DRC/11631/2020|EPI ISL 527568|B.1.149|Democratic Republic of the Congo|2020-05-25	Africa|hCoV-19/South Africa/KRISP-K002259/2020|EPI ISL 515644|C.1|South Africa|2020-07-18	0.0005118744	Africa
Africa|hCoV-19/DRC/11632/2020|EPI ISL 527493|B.1|Democratic Republic of the Congo|2020-05-25	Africa|hCoV-19/South Africa/KRISP-K002259/2020|EPI ISL 515644|C.1|South Africa|2020-07-18	0.0005464693	Africa
Africa|hCoV-19/DRC/11635/2020|EPI ISL 527540|B.1.214|Democratic Republic of the Congo|2020-05-25	Africa|hCoV-19/South Africa/KRISP-K002259/2020|EPI ISL 515644|C.1|South Africa|2020-07-18	0.0005275641	Africa
Africa|hCoV-19/DRC/11640/2020|EPI ISL 527535|B.1.178|Democratic Republic of the Congo|2020-05-25	Africa|hCoV-19/South Africa/KRISP-K002259/2020|EPI ISL 515644|C.1|South Africa|2020-07-18	0.0006277697	Africa
Africa|hCoV-19/DRC/11643/2020|EPI ISL 527520|B.1.5|Democratic Republic of the Congo|2020-05-25	Africa|hCoV-19/South Africa/KRISP-K002259/2020|EPI ISL 515644|C.1|South Africa|2020-07-18	0.0005205822	Africa
Africa|hCoV-19/DRC/11648/2020|EPI ISL 527569|B.1.6|Democratic Republic of the Congo|2020-05-25	Africa|hCoV-19/South Africa/KRISP-K002259/2020|EPI ISL 515644|C.1|South Africa|2020-07-18	0.0005433778	Africa
Africa|hCoV-19/DRC/11652/2020|EPI ISL 527570|B.1.149|Democratic Republic of the Congo|2020-05-25	Africa|hCoV-19/South Africa/KRISP-K002259/2020|EPI ISL 515644|C.1|South Africa|2020-07-18	0.0005112098	Africa
Africa|hCoV-19/DRC/11653/2020|EPI ISL 527533|B.1.84|Democratic Republic of the Congo|2020-05-25	Africa|hCoV-19/South Africa/KRISP-K002259/2020|EPI ISL 515644|C.1|South Africa|2020-07-18	0.0004539518	Africa
Africa|hCoV-19/DRC/11676/2020|EPI ISL 527531|B.1|Democratic Republic of the Congo|2020-05-26	Africa|hCoV-19/South Africa/KRISP-K002259/2020|EPI ISL 515644|C.1|South Africa|2020-07-18	0.0006665114	Africa
Africa|hCoV-19/DRC/11677/2020|EPI ISL 527515|B.1.214|Democratic Republic of the Congo|2020-05-26	Africa|hCoV-19/South Africa/KRISP-K002259/2020|EPI ISL 515644|C.1|South Africa|2020-07-18	0.0004849313	Africa
Africa|hCoV-19/DRC/11732/2020|EPI ISL 527536|B.1.214|Democratic Republic of the Congo|2020-05-26	Africa|hCoV-19/South Africa/KRISP-K002259/2020|EPI ISL 515644|C.1|South Africa|2020-07-18	0.0003839670	Africa
Africa|hCoV-19/DRC/11733/2020|EPI ISL 527571|B.1.149|Democratic Republic of the Congo|2020-05-26	Africa|hCoV-19/South Africa/KRISP-K002259/2020|EPI ISL 515644|C.1|South Africa|2020-07-18	0.0005085874	Africa
Africa|hCoV-19/DRC/11806/2020|EPI ISL 527572|B.1.214|Democratic Republic of the Congo|2020-05-26	Africa|hCoV-19/South Africa/KRISP-K002259/2020|EPI ISL 515644|C.1|South Africa|2020-07-18	0.0006134917	Africa
Africa|hCoV-19/DRC/1234/2020|EPI ISL 429258|B.1.5|Democratic Republic of the Congo|2020-04-06	Africa|hCoV-19/South Africa/KRISP-K002259/2020|EPI ISL 515644|C.1|South Africa|2020-07-18	0.0003927530	Africa
Africa|hCoV-19/DRC/1249/2020|EPI ISL 429259|B.1.5|Democratic Republic of the Congo|2020-04-06	Africa|hCoV-19/South Africa/KRISP-K002259/2020|EPI ISL 515644|C.1|South Africa|2020-07-18	0.0003745297	Africa
Africa|hCoV-19/DRC/1319/2020|EPI ISL 431011|B.1.128|Democratic Republic of the Congo|2020-04-07	Africa|hCoV-19/South Africa/KRISP-K002259/2020|EPI ISL 515644|C.1|South Africa|2020-07-18	0.0005102257	Africa
Africa|hCoV-19/DRC/1324/2020|EPI ISL 435033|B.1.128|Democratic Republic of the Congo|2020-04-07	Africa|hCoV-19/South Africa/KRISP-K002259/2020|EPI ISL 515644|C.1|South Africa|2020-07-18	0.0005067786	Africa
