## Supplementary material for "Epidemiology and genetic diversity of SARS-CoV-2 lineages circulating in Africa": Pairwise distance: ContinentsPairwiseDistance.csv (part 295 of 1021)

Species 1	Species 2	Dist	Continent
Africa|hCoV-19/South Africa/KRISP-K001391/2020|EPI ISL 515875|C.9|South Africa|2020-07-18	Africa|hCoV-19/South Africa/KRISP-K002263/2020|EPI ISL 515646|B.1.1.206|South Africa|2020-07-19	0.0005763564	Africa
Africa|hCoV-19/South Africa/KRISP-K001393/2020|EPI ISL 515877|B.1.1.206|South Africa|2020-07-16	Africa|hCoV-19/South Africa/KRISP-K002263/2020|EPI ISL 515646|B.1.1.206|South Africa|2020-07-19	0.0002372588	Africa
Africa|hCoV-19/South Africa/KRISP-K001394/2020|EPI ISL 515878|B.1.1.273|South Africa|2020-07-18	Africa|hCoV-19/South Africa/KRISP-K002263/2020|EPI ISL 515646|B.1.1.206|South Africa|2020-07-19	0.0004406879	Africa
Africa|hCoV-19/South Africa/KRISP-K001395/2020|EPI ISL 515879|B.1.1.273|South Africa|2020-07-19	Africa|hCoV-19/South Africa/KRISP-K002263/2020|EPI ISL 515646|B.1.1.206|South Africa|2020-07-19	0.0004892845	Africa
Africa|hCoV-19/South Africa/KRISP-K001397/2020|EPI ISL 515880|C.9|South Africa|2020-07-18	Africa|hCoV-19/South Africa/KRISP-K002263/2020|EPI ISL 515646|B.1.1.206|South Africa|2020-07-19	0.0005803498	Africa
Africa|hCoV-19/South Africa/KRISP-K001398/2020|EPI ISL 515881|B.1.1.206|South Africa|2020-07-18	Africa|hCoV-19/South Africa/KRISP-K002263/2020|EPI ISL 515646|B.1.1.206|South Africa|2020-07-19	0.0003729237	Africa
Africa|hCoV-19/South Africa/KRISP-K001399/2020|EPI ISL 515882|B.1.1.206|South Africa|2020-07-18	Africa|hCoV-19/South Africa/KRISP-K002263/2020|EPI ISL 515646|B.1.1.206|South Africa|2020-07-19	0.0002033654	Africa
Africa|hCoV-19/South Africa/KRISP-K001400/2020|EPI ISL 515883|B.1.106|South Africa|2020-07-17	Africa|hCoV-19/South Africa/KRISP-K002263/2020|EPI ISL 515646|B.1.1.206|South Africa|2020-07-19	0.0004746287	Africa
Africa|hCoV-19/South Africa/KRISP-K001402/2020|EPI ISL 515885|B.1.1.206|South Africa|2020-07-18	Africa|hCoV-19/South Africa/KRISP-K002263/2020|EPI ISL 515646|B.1.1.206|South Africa|2020-07-19	0.0002711833	Africa
Africa|hCoV-19/South Africa/KRISP-K001403/2020|EPI ISL 515886|B.1.1.206|South Africa|2020-07-18	Africa|hCoV-19/South Africa/KRISP-K002263/2020|EPI ISL 515646|B.1.1.206|South Africa|2020-07-19	0.0002372749	Africa
Africa|hCoV-19/South Africa/KRISP-K001405/2020|EPI ISL 515888|B.1.1.206|South Africa|2020-07-18	Africa|hCoV-19/South Africa/KRISP-K002263/2020|EPI ISL 515646|B.1.1.206|South Africa|2020-07-19	0.0003050935	Africa
Africa|hCoV-19/South Africa/KRISP-K001407/2020|EPI ISL 515890|C.9|South Africa|2020-07-18	Africa|hCoV-19/South Africa/KRISP-K002263/2020|EPI ISL 515646|B.1.1.206|South Africa|2020-07-19	0.0006122646	Africa
Africa|hCoV-19/South Africa/KRISP-K001408/2020|EPI ISL 515891|B.1.1.206|South Africa|2020-07-18	Africa|hCoV-19/South Africa/KRISP-K002263/2020|EPI ISL 515646|B.1.1.206|South Africa|2020-07-19	0.0002372749	Africa
Africa|hCoV-19/South Africa/KRISP-K001409/2020|EPI ISL 515892|B.1.1.273|South Africa|2020-07-17	Africa|hCoV-19/South Africa/KRISP-K002263/2020|EPI ISL 515646|B.1.1.206|South Africa|2020-07-19	0.0005085533	Africa
Africa|hCoV-19/South Africa/KRISP-K001410/2020|EPI ISL 515893|C.1|South Africa|2020-07-17	Africa|hCoV-19/South Africa/KRISP-K002263/2020|EPI ISL 515646|B.1.1.206|South Africa|2020-07-19	0.0005424788	Africa
Africa|hCoV-19/South Africa/KRISP-K002162/2020|EPI ISL 515568|H.1|South Africa|2020-07-08	Africa|hCoV-19/South Africa/KRISP-K002263/2020|EPI ISL 515646|B.1.1.206|South Africa|2020-07-19	0.0003728909	Africa
Africa|hCoV-19/South Africa/KRISP-K002163/2020|EPI ISL 515569|B.1.1.206|South Africa|2020-07-22	Africa|hCoV-19/South Africa/KRISP-K002263/2020|EPI ISL 515646|B.1.1.206|South Africa|2020-07-19	0.0002711823	Africa
Africa|hCoV-19/South Africa/KRISP-K002165/2020|EPI ISL 515571|B.1.1.206|South Africa|2020-07-22	Africa|hCoV-19/South Africa/KRISP-K002263/2020|EPI ISL 515646|B.1.1.206|South Africa|2020-07-19	0.0003055077	Africa
Africa|hCoV-19/South Africa/KRISP-K002168/2020|EPI ISL 515572|B.1.1|South Africa|2020-07-01	Africa|hCoV-19/South Africa/KRISP-K002263/2020|EPI ISL 515646|B.1.1.206|South Africa|2020-07-19	0.0002819159	Africa
Africa|hCoV-19/South Africa/KRISP-K002171/2020|EPI ISL 515573|H.1|South Africa|2020-07-08	Africa|hCoV-19/South Africa/KRISP-K002263/2020|EPI ISL 515646|B.1.1.206|South Africa|2020-07-19	0.0003389848	Africa
Africa|hCoV-19/South Africa/KRISP-K002172/2020|EPI ISL 515574|B.1|South Africa|2020-07-08	Africa|hCoV-19/South Africa/KRISP-K002263/2020|EPI ISL 515646|B.1.1.206|South Africa|2020-07-19	0.0006103425	Africa
Africa|hCoV-19/South Africa/KRISP-K002173/2020|EPI ISL 515575|B.1.1.206|South Africa|2020-07-08	Africa|hCoV-19/South Africa/KRISP-K002263/2020|EPI ISL 515646|B.1.1.206|South Africa|2020-07-19	0.0003729312	Africa
Africa|hCoV-19/South Africa/KRISP-K002174/2020|EPI ISL 515576|B.1.1.206|South Africa|2020-07-09	Africa|hCoV-19/South Africa/KRISP-K002263/2020|EPI ISL 515646|B.1.1.206|South Africa|2020-07-19	0.0003054041	Africa
Africa|hCoV-19/South Africa/KRISP-K002175/2020|EPI ISL 515577|B.1.1.57|South Africa|2020-07-09	Africa|hCoV-19/South Africa/KRISP-K002263/2020|EPI ISL 515646|B.1.1.206|South Africa|2020-07-19	0.0003069767	Africa
Africa|hCoV-19/South Africa/KRISP-K002176/2020|EPI ISL 515578|B.1.1.206|South Africa|2020-06-29	Africa|hCoV-19/South Africa/KRISP-K002263/2020|EPI ISL 515646|B.1.1.206|South Africa|2020-07-19	0.0002452563	Africa
Africa|hCoV-19/South Africa/KRISP-K002177/2020|EPI ISL 515579|B.1.1.57|South Africa|2020-07-09	Africa|hCoV-19/South Africa/KRISP-K002263/2020|EPI ISL 515646|B.1.1.206|South Africa|2020-07-19	0.0003073117	Africa
Africa|hCoV-19/South Africa/KRISP-K002179/2020|EPI ISL 515580|B.1.1.273|South Africa|2020-07-08	Africa|hCoV-19/South Africa/KRISP-K002263/2020|EPI ISL 515646|B.1.1.206|South Africa|2020-07-19	0.0003728910	Africa
Africa|hCoV-19/South Africa/KRISP-K002182/2020|EPI ISL 515581|B.1.1|South Africa|2020-07-08	Africa|hCoV-19/South Africa/KRISP-K002263/2020|EPI ISL 515646|B.1.1.206|South Africa|2020-07-19	0.0002745357	Africa
Africa|hCoV-19/South Africa/KRISP-K002183/2020|EPI ISL 515582|B.1.1.206|South Africa|2020-07-09	Africa|hCoV-19/South Africa/KRISP-K002263/2020|EPI ISL 515646|B.1.1.206|South Africa|2020-07-19	0.0003729312	Africa
Africa|hCoV-19/South Africa/KRISP-K002185/2020|EPI ISL 515584|B.1.1.84|South Africa|2020-06-30	Africa|hCoV-19/South Africa/KRISP-K002263/2020|EPI ISL 515646|B.1.1.206|South Africa|2020-07-19	0.0003050667	Africa
Africa|hCoV-19/South Africa/KRISP-K002186/2020|EPI ISL 515585|B.1.1.84|South Africa|2020-06-30	Africa|hCoV-19/South Africa/KRISP-K002263/2020|EPI ISL 515646|B.1.1.206|South Africa|2020-07-19	0.0004067708	Africa
Africa|hCoV-19/South Africa/KRISP-K002187/2020|EPI ISL 515586|B.1.1.273|South Africa|2020-07-08	Africa|hCoV-19/South Africa/KRISP-K002263/2020|EPI ISL 515646|B.1.1.206|South Africa|2020-07-19	0.0004067805	Africa
Africa|hCoV-19/South Africa/KRISP-K002188/2020|EPI ISL 515587|B.1.5|South Africa|2020-07-08	Africa|hCoV-19/South Africa/KRISP-K002263/2020|EPI ISL 515646|B.1.1.206|South Africa|2020-07-19	0.0003418781	Africa
Africa|hCoV-19/South Africa/KRISP-K002189/2020|EPI ISL 515588|B.1.5|South Africa|2020-07-08	Africa|hCoV-19/South Africa/KRISP-K002263/2020|EPI ISL 515646|B.1.1.206|South Africa|2020-07-19	0.0003734402	Africa
Africa|hCoV-19/South Africa/KRISP-K002190/2020|EPI ISL 515589|B.1.1.62|South Africa|2020-07-14	Africa|hCoV-19/South Africa/KRISP-K002263/2020|EPI ISL 515646|B.1.1.206|South Africa|2020-07-19	0.0003728984	Africa
Africa|hCoV-19/South Africa/KRISP-K002191/2020|EPI ISL 515590|B.1.5|South Africa|2020-07-06	Africa|hCoV-19/South Africa/KRISP-K002263/2020|EPI ISL 515646|B.1.1.206|South Africa|2020-07-19	0.0003752144	Africa
Africa|hCoV-19/South Africa/KRISP-K002194/2020|EPI ISL 515592|B.1.1.40|South Africa|2020-07-16	Africa|hCoV-19/South Africa/KRISP-K002263/2020|EPI ISL 515646|B.1.1.206|South Africa|2020-07-19	0.0005084946	Africa
Africa|hCoV-19/South Africa/KRISP-K002195/2020|EPI ISL 515593|C.1|South Africa|2020-07-10	Africa|hCoV-19/South Africa/KRISP-K002263/2020|EPI ISL 515646|B.1.1.206|South Africa|2020-07-19	0.0005086274	Africa
Africa|hCoV-19/South Africa/KRISP-K002196/2020|EPI ISL 515594|B.1.1.273|South Africa|2020-07-05	Africa|hCoV-19/South Africa/KRISP-K002263/2020|EPI ISL 515646|B.1.1.206|South Africa|2020-07-19	0.0004067805	Africa
Africa|hCoV-19/South Africa/KRISP-K002197/2020|EPI ISL 515595|B.1.1.206|South Africa|2020-07-13	Africa|hCoV-19/South Africa/KRISP-K002263/2020|EPI ISL 515646|B.1.1.206|South Africa|2020-07-19	0.0001766612	Africa
Africa|hCoV-19/South Africa/KRISP-K002198/2020|EPI ISL 515596|B.1.5|South Africa|2020-07-17	Africa|hCoV-19/South Africa/KRISP-K002263/2020|EPI ISL 515646|B.1.1.206|South Africa|2020-07-19	0.0005085773	Africa
Africa|hCoV-19/South Africa/KRISP-K002199/2020|EPI ISL 515597|B.1.140|South Africa|2020-07-14	Africa|hCoV-19/South Africa/KRISP-K002263/2020|EPI ISL 515646|B.1.1.206|South Africa|2020-07-19	0.0005086100	Africa
Africa|hCoV-19/South Africa/KRISP-K002200/2020|EPI ISL 515598|B.1.144|South Africa|2020-07-01	Africa|hCoV-19/South Africa/KRISP-K002263/2020|EPI ISL 515646|B.1.1.206|South Africa|2020-07-19	0.0002466391	Africa
Africa|hCoV-19/South Africa/KRISP-K002201/2020|EPI ISL 515599|B.1.106|South Africa|2020-07-01	Africa|hCoV-19/South Africa/KRISP-K002263/2020|EPI ISL 515646|B.1.1.206|South Africa|2020-07-19	0.0005450973	Africa
Africa|hCoV-19/South Africa/KRISP-K002202/2020|EPI ISL 515600|B.1.140|South Africa|2020-07-16	Africa|hCoV-19/South Africa/KRISP-K002263/2020|EPI ISL 515646|B.1.1.206|South Africa|2020-07-19	0.0005086100	Africa
Africa|hCoV-19/South Africa/KRISP-K002203/2020|EPI ISL 515601|B.1.140|South Africa|2020-07-09	Africa|hCoV-19/South Africa/KRISP-K002263/2020|EPI ISL 515646|B.1.1.206|South Africa|2020-07-19	0.0005764619	Africa
Africa|hCoV-19/South Africa/KRISP-K002204/2020|EPI ISL 515602|B.1.1.273|South Africa|2020-07-18	Africa|hCoV-19/South Africa/KRISP-K002263/2020|EPI ISL 515646|B.1.1.206|South Africa|2020-07-19	0.0004067805	Africa
Africa|hCoV-19/South Africa/KRISP-K002205/2020|EPI ISL 515603|B.1.106|South Africa|2020-07-16	Africa|hCoV-19/South Africa/KRISP-K002263/2020|EPI ISL 515646|B.1.1.206|South Africa|2020-07-19	0.0006782135	Africa
Africa|hCoV-19/South Africa/KRISP-K002206/2020|EPI ISL 515604|B.1.1.273|South Africa|2020-07-17	Africa|hCoV-19/South Africa/KRISP-K002263/2020|EPI ISL 515646|B.1.1.206|South Africa|2020-07-19	0.0004406984	Africa
Africa|hCoV-19/South Africa/KRISP-K002209/2020|EPI ISL 515606|B.1.140|South Africa|2020-07-24	Africa|hCoV-19/South Africa/KRISP-K002263/2020|EPI ISL 515646|B.1.1.206|South Africa|2020-07-19	0.0007801673	Africa
Africa|hCoV-19/South Africa/KRISP-K002210/2020|EPI ISL 515607|B.1.1.117|South Africa|2020-07-24	Africa|hCoV-19/South Africa/KRISP-K002263/2020|EPI ISL 515646|B.1.1.206|South Africa|2020-07-19	0.0004070646	Africa
Africa|hCoV-19/South Africa/KRISP-K002211/2020|EPI ISL 515608|B.1.140|South Africa|2020-07-08	Africa|hCoV-19/South Africa/KRISP-K002263/2020|EPI ISL 515646|B.1.1.206|South Africa|2020-07-19	0.0005839712	Africa
Africa|hCoV-19/South Africa/KRISP-K002213/2020|EPI ISL 515610|C.1|South Africa|2020-07-30	Africa|hCoV-19/South Africa/KRISP-K002263/2020|EPI ISL 515646|B.1.1.206|South Africa|2020-07-19	0.0004747670	Africa
Africa|hCoV-19/South Africa/KRISP-K002214/2020|EPI ISL 515611|B.1.1.117|South Africa|2020-07-30	Africa|hCoV-19/South Africa/KRISP-K002263/2020|EPI ISL 515646|B.1.1.206|South Africa|2020-07-19	0.0003092335	Africa
Africa|hCoV-19/South Africa/KRISP-K002215/2020|EPI ISL 515612|B.1.1.206|South Africa|2020-07-30	Africa|hCoV-19/South Africa/KRISP-K002263/2020|EPI ISL 515646|B.1.1.206|South Africa|2020-07-19	0.0003050997	Africa
Africa|hCoV-19/South Africa/KRISP-K002216/2020|EPI ISL 515613|B.1.1.206|South Africa|2020-07-18	Africa|hCoV-19/South Africa/KRISP-K002263/2020|EPI ISL 515646|B.1.1.206|South Africa|2020-07-19	0.0002712844	Africa
Africa|hCoV-19/South Africa/KRISP-K002217/2020|EPI ISL 515614|B.1.144|South Africa|2020-07-18	Africa|hCoV-19/South Africa/KRISP-K002263/2020|EPI ISL 515646|B.1.1.206|South Africa|2020-07-19	0.0002424119	Africa
Africa|hCoV-19/South Africa/KRISP-K002218/2020|EPI ISL 515615|B.1.1.206|South Africa|2020-07-17	Africa|hCoV-19/South Africa/KRISP-K002263/2020|EPI ISL 515646|B.1.1.206|South Africa|2020-07-19	0.0004089369	Africa
Africa|hCoV-19/South Africa/KRISP-K002219/2020|EPI ISL 515616|H.1|South Africa|2020-07-21	Africa|hCoV-19/South Africa/KRISP-K002263/2020|EPI ISL 515646|B.1.1.206|South Africa|2020-07-19	0.0003728909	Africa
Africa|hCoV-19/South Africa/KRISP-K002220/2020|EPI ISL 515617|B.1.144|South Africa|2020-07-13	Africa|hCoV-19/South Africa/KRISP-K002263/2020|EPI ISL 515646|B.1.1.206|South Africa|2020-07-19	0.0004153963	Africa
Africa|hCoV-19/South Africa/KRISP-K002221/2020|EPI ISL 515618|B.1.1.206|South Africa|2020-07-20	Africa|hCoV-19/South Africa/KRISP-K002263/2020|EPI ISL 515646|B.1.1.206|South Africa|2020-07-19	0.0002104271	Africa
Africa|hCoV-19/South Africa/KRISP-K002222/2020|EPI ISL 515619|B.1.106|South Africa|2020-07-21	Africa|hCoV-19/South Africa/KRISP-K002263/2020|EPI ISL 515646|B.1.1.206|South Africa|2020-07-19	0.0003728998	Africa
Africa|hCoV-19/South Africa/KRISP-K002223/2020|EPI ISL 515620|C.1|South Africa|2020-07-21	Africa|hCoV-19/South Africa/KRISP-K002263/2020|EPI ISL 515646|B.1.1.206|South Africa|2020-07-19	0.0004787814	Africa
Africa|hCoV-19/South Africa/KRISP-K002225/2020|EPI ISL 515621|B.1.1.206|South Africa|2020-07-21	Africa|hCoV-19/South Africa/KRISP-K002263/2020|EPI ISL 515646|B.1.1.206|South Africa|2020-07-19	0.0003876352	Africa
Africa|hCoV-19/South Africa/KRISP-K002226/2020|EPI ISL 515622|B.1.1.254|South Africa|2020-07-21	Africa|hCoV-19/South Africa/KRISP-K002263/2020|EPI ISL 515646|B.1.1.206|South Africa|2020-07-19	0.0003389762	Africa
Africa|hCoV-19/South Africa/KRISP-K002227/2020|EPI ISL 515623|B.1.237|South Africa|2020-07-21	Africa|hCoV-19/South Africa/KRISP-K002263/2020|EPI ISL 515646|B.1.1.206|South Africa|2020-07-19	0.0005425155	Africa
Africa|hCoV-19/South Africa/KRISP-K002228/2020|EPI ISL 515624|B.1.5|South Africa|2020-07-20	Africa|hCoV-19/South Africa/KRISP-K002263/2020|EPI ISL 515646|B.1.1.206|South Africa|2020-07-19	0.0002799305	Africa
Africa|hCoV-19/South Africa/KRISP-K002229/2020|EPI ISL 515625|B.1.1.206|South Africa|2020-07-21	Africa|hCoV-19/South Africa/KRISP-K002263/2020|EPI ISL 515646|B.1.1.206|South Africa|2020-07-19	0.0003748638	Africa
Africa|hCoV-19/South Africa/KRISP-K002230/2020|EPI ISL 515626|C.1|South Africa|2020-07-21	Africa|hCoV-19/South Africa/KRISP-K002263/2020|EPI ISL 515646|B.1.1.206|South Africa|2020-07-19	0.0005155893	Africa
Africa|hCoV-19/South Africa/KRISP-K002231/2020|EPI ISL 515627|B.1.1|South Africa|2020-07-18	Africa|hCoV-19/South Africa/KRISP-K002263/2020|EPI ISL 515646|B.1.1.206|South Africa|2020-07-19	0.0003050728	Africa
Africa|hCoV-19/South Africa/KRISP-K002234/2020|EPI ISL 515628|C.1|South Africa|2020-07-21	Africa|hCoV-19/South Africa/KRISP-K002263/2020|EPI ISL 515646|B.1.1.206|South Africa|2020-07-19	0.0005085290	Africa
Africa|hCoV-19/South Africa/KRISP-K002237/2020|EPI ISL 515629|C.1|South Africa|2020-07-20	Africa|hCoV-19/South Africa/KRISP-K002263/2020|EPI ISL 515646|B.1.1.206|South Africa|2020-07-19	0.0004797018	Africa
Africa|hCoV-19/South Africa/KRISP-K002238/2020|EPI ISL 515630|B.1.1|South Africa|2020-07-20	Africa|hCoV-19/South Africa/KRISP-K002263/2020|EPI ISL 515646|B.1.1.206|South Africa|2020-07-19	0.0002102965	Africa
Africa|hCoV-19/South Africa/KRISP-K002239/2020|EPI ISL 515631|B.1.1.206|South Africa|2020-07-20	Africa|hCoV-19/South Africa/KRISP-K002263/2020|EPI ISL 515646|B.1.1.206|South Africa|2020-07-19	0.0003050874	Africa
Africa|hCoV-19/South Africa/KRISP-K002242/2020|EPI ISL 515633|B.1.5|South Africa|2020-07-21	Africa|hCoV-19/South Africa/KRISP-K002263/2020|EPI ISL 515646|B.1.1.206|South Africa|2020-07-19	0.0005432836	Africa
Africa|hCoV-19/South Africa/KRISP-K002243/2020|EPI ISL 515634|B.1.1.34|South Africa|2020-07-21	Africa|hCoV-19/South Africa/KRISP-K002263/2020|EPI ISL 515646|B.1.1.206|South Africa|2020-07-19	0.0004746062	Africa
Africa|hCoV-19/South Africa/KRISP-K002244/2020|EPI ISL 515635|B.1.106|South Africa|2020-07-20	Africa|hCoV-19/South Africa/KRISP-K002263/2020|EPI ISL 515646|B.1.1.206|South Africa|2020-07-19	0.0004758384	Africa
Africa|hCoV-19/South Africa/KRISP-K002249/2020|EPI ISL 515636|B.1.1|South Africa|2020-07-21	Africa|hCoV-19/South Africa/KRISP-K002263/2020|EPI ISL 515646|B.1.1.206|South Africa|2020-07-19	0.0003760223	Africa
Africa|hCoV-19/South Africa/KRISP-K002251/2020|EPI ISL 515638|B.1.1|South Africa|2020-07-21	Africa|hCoV-19/South Africa/KRISP-K002263/2020|EPI ISL 515646|B.1.1.206|South Africa|2020-07-19	0.0003077787	Africa
Africa|hCoV-19/South Africa/KRISP-K002253/2020|EPI ISL 515639|B.1.1.117|South Africa|2020-07-21	Africa|hCoV-19/South Africa/KRISP-K002263/2020|EPI ISL 515646|B.1.1.206|South Africa|2020-07-19	0.0003728820	Africa
Africa|hCoV-19/South Africa/KRISP-K002255/2020|EPI ISL 515640|B.1.1|South Africa|2020-07-21	Africa|hCoV-19/South Africa/KRISP-K002263/2020|EPI ISL 515646|B.1.1.206|South Africa|2020-07-19	0.0003393494	Africa
Africa|hCoV-19/South Africa/KRISP-K002256/2020|EPI ISL 515641|B.1.1.56|South Africa|2020-07-21	Africa|hCoV-19/South Africa/KRISP-K002263/2020|EPI ISL 515646|B.1.1.206|South Africa|2020-07-19	0.0004746478	Africa
Africa|hCoV-19/South Africa/KRISP-K002257/2020|EPI ISL 515642|B.1.1.206|South Africa|2020-07-19	Africa|hCoV-19/South Africa/KRISP-K002263/2020|EPI ISL 515646|B.1.1.206|South Africa|2020-07-19	0.0000000000	Africa
Africa|hCoV-19/South Africa/KRISP-K002258/2020|EPI ISL 515643|B.1.1.206|South Africa|2020-07-18	Africa|hCoV-19/South Africa/KRISP-K002263/2020|EPI ISL 515646|B.1.1.206|South Africa|2020-07-19	0.0001694637	Africa
Africa|hCoV-19/South Africa/KRISP-K002259/2020|EPI ISL 515644|C.1|South Africa|2020-07-18	Africa|hCoV-19/South Africa/KRISP-K002263/2020|EPI ISL 515646|B.1.1.206|South Africa|2020-07-19	0.0004746174	Africa
Africa|hCoV-19/South Africa/KRISP-K002260/2020|EPI ISL 515645|B.1.5|South Africa|2020-07-16	Africa|hCoV-19/South Africa/KRISP-K002263/2020|EPI ISL 515646|B.1.1.206|South Africa|2020-07-19	0.0005085998	Africa
Africa|hCoV-19/Algeria/G0638 2264/2020|EPI ISL 418241|B.1|Algeria|2020-03-02	Africa|hCoV-19/South Africa/KRISP-K002264/2020|EPI ISL 515647|B.1.1.206|South Africa|2020-07-19	0.0005051729	Africa
Africa|hCoV-19/Algeria/G0640 2265/2020|EPI ISL 418242|B.1|Algeria|2020-03-08	Africa|hCoV-19/South Africa/KRISP-K002264/2020|EPI ISL 515647|B.1.1.206|South Africa|2020-07-19	0.0004033397	Africa
Africa|hCoV-19/Algeria/G0860 2262/2020|EPI ISL 420037|B.1|Algeria|2020-03-02	Africa|hCoV-19/South Africa/KRISP-K002264/2020|EPI ISL 515647|B.1.1.206|South Africa|2020-07-19	0.0004033397	Africa
Africa|hCoV-19/Benin/1022/2020|EPI ISL 476826|B.1|Benin|2020-03-25	Africa|hCoV-19/South Africa/KRISP-K002264/2020|EPI ISL 515647|B.1.1.206|South Africa|2020-07-19	0.0003697542	Africa
Africa|hCoV-19/Benin/1092/2020|EPI ISL 476827|B.1|Benin|2020-03-27	Africa|hCoV-19/South Africa/KRISP-K002264/2020|EPI ISL 515647|B.1.1.206|South Africa|2020-07-19	0.0004371451	Africa
Africa|hCoV-19/Benin/1408/2020|EPI ISL 476825|B.1.356|Benin|2020-04-04	Africa|hCoV-19/South Africa/KRISP-K002264/2020|EPI ISL 515647|B.1.1.206|South Africa|2020-07-19	0.0004033668	Africa
Africa|hCoV-19/Benin/1409/2020|EPI ISL 476828|B.1|Benin|2020-04-06	Africa|hCoV-19/South Africa/KRISP-K002264/2020|EPI ISL 515647|B.1.1.206|South Africa|2020-07-19	0.0004062516	Africa
Africa|hCoV-19/Benin/1950/2020|EPI ISL 476830|A|Benin|2020-04-15	Africa|hCoV-19/South Africa/KRISP-K002264/2020|EPI ISL 515647|B.1.1.206|South Africa|2020-07-19	0.0006052539	Africa
Africa|hCoV-19/Benin/197/2020|EPI ISL 476822|B.1.178|Benin|2020-03-15	Africa|hCoV-19/South Africa/KRISP-K002264/2020|EPI ISL 515647|B.1.1.206|South Africa|2020-07-19	0.0003697952	Africa
Africa|hCoV-19/Benin/2012/2020|EPI ISL 476831|A|Benin|2020-04-15	Africa|hCoV-19/South Africa/KRISP-K002264/2020|EPI ISL 515647|B.1.1.206|South Africa|2020-07-19	0.0006387997	Africa
Africa|hCoV-19/Benin/260/2020|EPI ISL 476823|B.1.292|Benin|2020-03-17	Africa|hCoV-19/South Africa/KRISP-K002264/2020|EPI ISL 515647|B.1.1.206|South Africa|2020-07-19	0.0004706230	Africa
Africa|hCoV-19/Benin/314/2020|EPI ISL 476834|B.1.5|Benin|2020-03-17	Africa|hCoV-19/South Africa/KRISP-K002264/2020|EPI ISL 515647|B.1.1.206|South Africa|2020-07-19	0.0004394516	Africa
Africa|hCoV-19/Benin/461/2020|EPI ISL 476833|A|Benin|2020-03-17	Africa|hCoV-19/South Africa/KRISP-K002264/2020|EPI ISL 515647|B.1.1.206|South Africa|2020-07-19	0.0006051401	Africa
Africa|hCoV-19/Benin/501/2020|EPI ISL 476824|B.1.356|Benin|2020-03-17	Africa|hCoV-19/South Africa/KRISP-K002264/2020|EPI ISL 515647|B.1.1.206|South Africa|2020-07-19	0.0004033397	Africa
Africa|hCoV-19/Benin/843/2020|EPI ISL 476829|A|Benin|2020-03-19	Africa|hCoV-19/South Africa/KRISP-K002264/2020|EPI ISL 515647|B.1.1.206|South Africa|2020-07-19	0.0005379528	Africa
Africa|hCoV-19/Botswana/BOT0455/2020|EPI ISL 560386|B.1|Botswana|2020-03-28	Africa|hCoV-19/South Africa/KRISP-K002264/2020|EPI ISL 515647|B.1.1.206|South Africa|2020-07-19	0.0003361028	Africa
Africa|hCoV-19/Botswana/BOT2254/2020|EPI ISL 560390|B.1.1|Botswana|2020-04-08	Africa|hCoV-19/South Africa/KRISP-K002264/2020|EPI ISL 515647|B.1.1.206|South Africa|2020-07-19	0.0002052384	Africa
Africa|hCoV-19/Botswana/BOT2283/2020|EPI ISL 560385|B.1|Botswana|2020-04-07	Africa|hCoV-19/South Africa/KRISP-K002264/2020|EPI ISL 515647|B.1.1.206|South Africa|2020-07-19	0.0004535225	Africa
Africa|hCoV-19/Botswana/BOT2624/2020|EPI ISL 560387|B.1.1|Botswana|2020-04-05	Africa|hCoV-19/South Africa/KRISP-K002264/2020|EPI ISL 515647|B.1.1.206|South Africa|2020-07-19	0.0002092677	Africa
Africa|hCoV-19/Botswana/BOT4161/2020|EPI ISL 560388|B.1.1.220|Botswana|2020-04-16	Africa|hCoV-19/South Africa/KRISP-K002264/2020|EPI ISL 515647|B.1.1.206|South Africa|2020-07-19	0.0002764802	Africa
Africa|hCoV-19/DRC/04186/2020|EPI ISL 471411|A|Democratic Republic of the Congo|2020-04-25	Africa|hCoV-19/South Africa/KRISP-K002264/2020|EPI ISL 515647|B.1.1.206|South Africa|2020-07-19	0.0006051398	Africa
Africa|hCoV-19/DRC/04188/2020|EPI ISL 471413|A|Democratic Republic of the Congo|2020-04-25	Africa|hCoV-19/South Africa/KRISP-K002264/2020|EPI ISL 515647|B.1.1.206|South Africa|2020-07-19	0.0006934364	Africa
Africa|hCoV-19/DRC/10041/2020|EPI ISL 527543|B.1.1.275|Democratic Republic of the Congo|2020-05-22	Africa|hCoV-19/South Africa/KRISP-K002264/2020|EPI ISL 515647|B.1.1.206|South Africa|2020-07-19	0.0002387173	Africa
Africa|hCoV-19/DRC/10057/2020|EPI ISL 527538|B.1.1.275|Democratic Republic of the Congo|2020-05-22	Africa|hCoV-19/South Africa/KRISP-K002264/2020|EPI ISL 515647|B.1.1.206|South Africa|2020-07-19	0.0003522186	Africa
Africa|hCoV-19/DRC/10061/2020|EPI ISL 527521|B.1.1.275|Democratic Republic of the Congo|2020-05-22	Africa|hCoV-19/South Africa/KRISP-K002264/2020|EPI ISL 515647|B.1.1.206|South Africa|2020-07-19	0.0002084319	Africa
Africa|hCoV-19/DRC/10070/2020|EPI ISL 527544|B.1.178|Democratic Republic of the Congo|2020-05-22	Africa|hCoV-19/South Africa/KRISP-K002264/2020|EPI ISL 515647|B.1.1.206|South Africa|2020-07-19	0.0004768478	Africa
Africa|hCoV-19/DRC/10120/2020|EPI ISL 513624|B.1.1.275|Democratic Republic of the Congo|2020-05-22	Africa|hCoV-19/South Africa/KRISP-K002264/2020|EPI ISL 515647|B.1.1.206|South Africa|2020-07-19	0.0002794964	Africa
Africa|hCoV-19/DRC/10127/2020|EPI ISL 513625|B.1.1.275|Democratic Republic of the Congo|2020-05-22	Africa|hCoV-19/South Africa/KRISP-K002264/2020|EPI ISL 515647|B.1.1.206|South Africa|2020-07-19	0.0002758731	Africa
Africa|hCoV-19/DRC/10242/2020|EPI ISL 513626|B.1.84|Democratic Republic of the Congo|2020-05-22	Africa|hCoV-19/South Africa/KRISP-K002264/2020|EPI ISL 515647|B.1.1.206|South Africa|2020-07-19	0.0003726472	Africa
Africa|hCoV-19/DRC/10251/2020|EPI ISL 513627|B.1.128|Democratic Republic of the Congo|2020-05-22	Africa|hCoV-19/South Africa/KRISP-K002264/2020|EPI ISL 515647|B.1.1.206|South Africa|2020-07-19	0.0005087309	Africa
Africa|hCoV-19/DRC/10324/2020|EPI ISL 527545|B.1.214|Democratic Republic of the Congo|2020-05-22	Africa|hCoV-19/South Africa/KRISP-K002264/2020|EPI ISL 515647|B.1.1.206|South Africa|2020-07-19	0.0004433217	Africa
Africa|hCoV-19/DRC/10346/2020|EPI ISL 527546|B.1.214|Democratic Republic of the Congo|2020-05-22	Africa|hCoV-19/South Africa/KRISP-K002264/2020|EPI ISL 515647|B.1.1.206|South Africa|2020-07-19	0.0004479336	Africa
Africa|hCoV-19/DRC/10364/2020|EPI ISL 527498|B.1|Democratic Republic of the Congo|2020-05-22	Africa|hCoV-19/South Africa/KRISP-K002264/2020|EPI ISL 515647|B.1.1.206|South Africa|2020-07-19	0.0003430621	Africa
Africa|hCoV-19/DRC/10371/2020|EPI ISL 527489|B.1.178|Democratic Republic of the Congo|2020-05-22	Africa|hCoV-19/South Africa/KRISP-K002264/2020|EPI ISL 515647|B.1.1.206|South Africa|2020-07-19	0.0004776659	Africa
Africa|hCoV-19/DRC/10373/2020|EPI ISL 527495|B.1.159|Democratic Republic of the Congo|2020-05-22	Africa|hCoV-19/South Africa/KRISP-K002264/2020|EPI ISL 515647|B.1.1.206|South Africa|2020-07-19	0.0004441333	Africa
Africa|hCoV-19/DRC/10374/2020|EPI ISL 527539|B.1.84|Democratic Republic of the Congo|2020-05-22	Africa|hCoV-19/South Africa/KRISP-K002264/2020|EPI ISL 515647|B.1.1.206|South Africa|2020-07-19	0.0006658203	Africa
Africa|hCoV-19/DRC/10375/2020|EPI ISL 527499|B.1.84|Democratic Republic of the Congo|2020-05-22	Africa|hCoV-19/South Africa/KRISP-K002264/2020|EPI ISL 515647|B.1.1.206|South Africa|2020-07-19	0.0005475721	Africa
Africa|hCoV-19/DRC/10399/2020|EPI ISL 527491|B.1.214|Democratic Republic of the Congo|2020-05-22	Africa|hCoV-19/South Africa/KRISP-K002264/2020|EPI ISL 515647|B.1.1.206|South Africa|2020-07-19	0.0003412098	Africa
Africa|hCoV-19/DRC/10502/2020|EPI ISL 527547|B.1.5|Democratic Republic of the Congo|2020-05-20	Africa|hCoV-19/South Africa/KRISP-K002264/2020|EPI ISL 515647|B.1.1.206|South Africa|2020-07-19	0.0002725782	Africa
Africa|hCoV-19/DRC/10506/2020|EPI ISL 527524|B.1.5|Democratic Republic of the Congo|2020-05-18	Africa|hCoV-19/South Africa/KRISP-K002264/2020|EPI ISL 515647|B.1.1.206|South Africa|2020-07-19	0.0002791881	Africa
Africa|hCoV-19/DRC/10507/2020|EPI ISL 527492|B.1.5|Democratic Republic of the Congo|2020-05-18	Africa|hCoV-19/South Africa/KRISP-K002264/2020|EPI ISL 515647|B.1.1.206|South Africa|2020-07-19	0.0003072459	Africa
Africa|hCoV-19/DRC/10508/2020|EPI ISL 527494|B.1.5|Democratic Republic of the Congo|2020-05-20	Africa|hCoV-19/South Africa/KRISP-K002264/2020|EPI ISL 515647|B.1.1.206|South Africa|2020-07-19	0.0003395603	Africa
Africa|hCoV-19/DRC/10532/2020|EPI ISL 527532|B.1.5|Democratic Republic of the Congo|2020-05-20	Africa|hCoV-19/South Africa/KRISP-K002264/2020|EPI ISL 515647|B.1.1.206|South Africa|2020-07-19	0.0002794415	Africa
Africa|hCoV-19/DRC/10533/2020|EPI ISL 527548|B.1.5|Democratic Republic of the Congo|2020-05-20	Africa|hCoV-19/South Africa/KRISP-K002264/2020|EPI ISL 515647|B.1.1.206|South Africa|2020-07-19	0.0003067507	Africa
Africa|hCoV-19/DRC/10621/2020|EPI ISL 527526|B.1.214|Democratic Republic of the Congo|2020-05-23	Africa|hCoV-19/South Africa/KRISP-K002264/2020|EPI ISL 515647|B.1.1.206|South Africa|2020-07-19	0.0004183022	Africa
Africa|hCoV-19/DRC/10640/2020|EPI ISL 527541|B.1|Democratic Republic of the Congo|2020-05-22	Africa|hCoV-19/South Africa/KRISP-K002264/2020|EPI ISL 515647|B.1.1.206|South Africa|2020-07-19	0.0005996837	Africa
Africa|hCoV-19/DRC/10644/2020|EPI ISL 527549|B.1|Democratic Republic of the Congo|2020-05-22	Africa|hCoV-19/South Africa/KRISP-K002264/2020|EPI ISL 515647|B.1.1.206|South Africa|2020-07-19	0.0005794713	Africa
Africa|hCoV-19/DRC/10728/2020|EPI ISL 513628|B.1.5|Democratic Republic of the Congo|2020-05-23	Africa|hCoV-19/South Africa/KRISP-K002264/2020|EPI ISL 515647|B.1.1.206|South Africa|2020-07-19	0.0003151490	Africa
Africa|hCoV-19/DRC/10731/2020|EPI ISL 513629|B.1.1.1|Democratic Republic of the Congo|2020-05-23	Africa|hCoV-19/South Africa/KRISP-K002264/2020|EPI ISL 515647|B.1.1.206|South Africa|2020-07-19	0.0003527043	Africa
Africa|hCoV-19/DRC/10733/2020|EPI ISL 513630|B.1|Democratic Republic of the Congo|2020-05-23	Africa|hCoV-19/South Africa/KRISP-K002264/2020|EPI ISL 515647|B.1.1.206|South Africa|2020-07-19	0.0004392034	Africa
Africa|hCoV-19/DRC/108/2020|EPI ISL 417948|B.1.128|Democratic Republic of the Congo|2020-03-19	Africa|hCoV-19/South Africa/KRISP-K002264/2020|EPI ISL 515647|B.1.1.206|South Africa|2020-07-19	0.0004375205	Africa
Africa|hCoV-19/DRC/10885/2020|EPI ISL 513631|B.1.84|Democratic Republic of the Congo|2020-05-23	Africa|hCoV-19/South Africa/KRISP-K002264/2020|EPI ISL 515647|B.1.1.206|South Africa|2020-07-19	0.0004423668	Africa
Africa|hCoV-19/DRC/10902/2020|EPI ISL 527490|B.1.178|Democratic Republic of the Congo|2020-05-23	Africa|hCoV-19/South Africa/KRISP-K002264/2020|EPI ISL 515647|B.1.1.206|South Africa|2020-07-19	0.0004091140	Africa
Africa|hCoV-19/DRC/10913/2020|EPI ISL 527507|B.1.84|Democratic Republic of the Congo|2020-05-24	Africa|hCoV-19/South Africa/KRISP-K002264/2020|EPI ISL 515647|B.1.1.206|South Africa|2020-07-19	0.0005164998	Africa
Africa|hCoV-19/DRC/11005/2020|EPI ISL 527550|B.1.159|Democratic Republic of the Congo|2020-05-24	Africa|hCoV-19/South Africa/KRISP-K002264/2020|EPI ISL 515647|B.1.1.206|South Africa|2020-07-19	0.0005455168	Africa
Africa|hCoV-19/DRC/11008/2020|EPI ISL 527503|B.1.159|Democratic Republic of the Congo|2020-05-24	Africa|hCoV-19/South Africa/KRISP-K002264/2020|EPI ISL 515647|B.1.1.206|South Africa|2020-07-19	0.0004815754	Africa
Africa|hCoV-19/DRC/11022/2020|EPI ISL 527551|B.1.214|Democratic Republic of the Congo|2020-05-24	Africa|hCoV-19/South Africa/KRISP-K002264/2020|EPI ISL 515647|B.1.1.206|South Africa|2020-07-19	0.0005115979	Africa
Africa|hCoV-19/DRC/11024/2020|EPI ISL 527552|B.1.149|Democratic Republic of the Congo|2020-05-24	Africa|hCoV-19/South Africa/KRISP-K002264/2020|EPI ISL 515647|B.1.1.206|South Africa|2020-07-19	0.0005506810	Africa
Africa|hCoV-19/DRC/11026/2020|EPI ISL 527553|B.1.149|Democratic Republic of the Congo|2020-05-24	Africa|hCoV-19/South Africa/KRISP-K002264/2020|EPI ISL 515647|B.1.1.206|South Africa|2020-07-19	0.0004090859	Africa
Africa|hCoV-19/DRC/11031/2020|EPI ISL 527554|B.1.214|Democratic Republic of the Congo|2020-05-24	Africa|hCoV-19/South Africa/KRISP-K002264/2020|EPI ISL 515647|B.1.1.206|South Africa|2020-07-19	0.0004435138	Africa
Africa|hCoV-19/DRC/11041/2020|EPI ISL 527555|B.1|Democratic Republic of the Congo|2020-05-24	Africa|hCoV-19/South Africa/KRISP-K002264/2020|EPI ISL 515647|B.1.1.206|South Africa|2020-07-19	0.0004092634	Africa
Africa|hCoV-19/DRC/11057/2020|EPI ISL 527528|B.1.5|Democratic Republic of the Congo|2020-05-24	Africa|hCoV-19/South Africa/KRISP-K002264/2020|EPI ISL 515647|B.1.1.206|South Africa|2020-07-19	0.0003488783	Africa
Africa|hCoV-19/DRC/11078/2020|EPI ISL 527514|B.1|Democratic Republic of the Congo|2020-05-24	Africa|hCoV-19/South Africa/KRISP-K002264/2020|EPI ISL 515647|B.1.1.206|South Africa|2020-07-19	0.0004489548	Africa
Africa|hCoV-19/DRC/11079/2020|EPI ISL 527500|B.1.214|Democratic Republic of the Congo|2020-05-24	Africa|hCoV-19/South Africa/KRISP-K002264/2020|EPI ISL 515647|B.1.1.206|South Africa|2020-07-19	0.0003771656	Africa
Africa|hCoV-19/DRC/11093/2020|EPI ISL 527527|B.1.5|Democratic Republic of the Congo|2020-05-24	Africa|hCoV-19/South Africa/KRISP-K002264/2020|EPI ISL 515647|B.1.1.206|South Africa|2020-07-19	0.0004198560	Africa
Africa|hCoV-19/DRC/11096/2020|EPI ISL 527522|B.1|Democratic Republic of the Congo|2020-05-24	Africa|hCoV-19/South Africa/KRISP-K002264/2020|EPI ISL 515647|B.1.1.206|South Africa|2020-07-19	0.0003823681	Africa
Africa|hCoV-19/DRC/11114/2020|EPI ISL 527534|B.1.214|Democratic Republic of the Congo|2020-05-25	Africa|hCoV-19/South Africa/KRISP-K002264/2020|EPI ISL 515647|B.1.1.206|South Africa|2020-07-19	0.0004894607	Africa
Africa|hCoV-19/DRC/11123/2020|EPI ISL 527496|B.1.84|Democratic Republic of the Congo|2020-05-24	Africa|hCoV-19/South Africa/KRISP-K002264/2020|EPI ISL 515647|B.1.1.206|South Africa|2020-07-19	0.0004099857	Africa
Africa|hCoV-19/DRC/11134/2020|EPI ISL 527518|B.1.5|Democratic Republic of the Congo|2020-05-24	Africa|hCoV-19/South Africa/KRISP-K002264/2020|EPI ISL 515647|B.1.1.206|South Africa|2020-07-19	0.0003119198	Africa
Africa|hCoV-19/DRC/11143/2020|EPI ISL 527556|B.1|Democratic Republic of the Congo|2020-05-24	Africa|hCoV-19/South Africa/KRISP-K002264/2020|EPI ISL 515647|B.1.1.206|South Africa|2020-07-19	0.0005455835	Africa
Africa|hCoV-19/DRC/11145/2020|EPI ISL 527501|B.1.214|Democratic Republic of the Congo|2020-05-24	Africa|hCoV-19/South Africa/KRISP-K002264/2020|EPI ISL 515647|B.1.1.206|South Africa|2020-07-19	0.0005147226	Africa
Africa|hCoV-19/DRC/11148/2020|EPI ISL 527525|B.1.178|Democratic Republic of the Congo|2020-05-24	Africa|hCoV-19/South Africa/KRISP-K002264/2020|EPI ISL 515647|B.1.1.206|South Africa|2020-07-19	0.0005599356	Africa
Africa|hCoV-19/DRC/11157/2020|EPI ISL 527530|B.1|Democratic Republic of the Congo|2020-05-25	Africa|hCoV-19/South Africa/KRISP-K002264/2020|EPI ISL 515647|B.1.1.206|South Africa|2020-07-19	0.0005217865	Africa
Africa|hCoV-19/DRC/11187/2020|EPI ISL 527523|B.1.1.275|Democratic Republic of the Congo|2020-05-23	Africa|hCoV-19/South Africa/KRISP-K002264/2020|EPI ISL 515647|B.1.1.206|South Africa|2020-07-19	0.0003132549	Africa
Africa|hCoV-19/DRC/11191/2020|EPI ISL 527506|B.1.1.275|Democratic Republic of the Congo|2020-05-23	Africa|hCoV-19/South Africa/KRISP-K002264/2020|EPI ISL 515647|B.1.1.206|South Africa|2020-07-19	0.0002404117	Africa
Africa|hCoV-19/DRC/11252/2020|EPI ISL 527557|B.1.1.275|Democratic Republic of the Congo|2020-05-21	Africa|hCoV-19/South Africa/KRISP-K002264/2020|EPI ISL 515647|B.1.1.206|South Africa|2020-07-19	0.0003748346	Africa
Africa|hCoV-19/DRC/11260/2020|EPI ISL 527558|B.1.1.275|Democratic Republic of the Congo|2020-05-23	Africa|hCoV-19/South Africa/KRISP-K002264/2020|EPI ISL 515647|B.1.1.206|South Africa|2020-07-19	0.0002386092	Africa
Africa|hCoV-19/DRC/1131/2020|EPI ISL 429255|B.1.5|Democratic Republic of the Congo|2020-04-05	Africa|hCoV-19/South Africa/KRISP-K002264/2020|EPI ISL 515647|B.1.1.206|South Africa|2020-07-19	0.0003390193	Africa
Africa|hCoV-19/DRC/11310/2020|EPI ISL 527529|B.1.149|Democratic Republic of the Congo|2020-05-25	Africa|hCoV-19/South Africa/KRISP-K002264/2020|EPI ISL 515647|B.1.1.206|South Africa|2020-07-19	0.0004191536	Africa
Africa|hCoV-19/DRC/11318/2020|EPI ISL 527559|B.1.149|Democratic Republic of the Congo|2020-05-25	Africa|hCoV-19/South Africa/KRISP-K002264/2020|EPI ISL 515647|B.1.1.206|South Africa|2020-07-19	0.0004407922	Africa
Africa|hCoV-19/DRC/11326/2020|EPI ISL 527508|B.1|Democratic Republic of the Congo|2020-05-25	Africa|hCoV-19/South Africa/KRISP-K002264/2020|EPI ISL 515647|B.1.1.206|South Africa|2020-07-19	0.0004131842	Africa
Africa|hCoV-19/DRC/11334/2020|EPI ISL 527504|B.1.178|Democratic Republic of the Congo|2020-05-25	Africa|hCoV-19/South Africa/KRISP-K002264/2020|EPI ISL 515647|B.1.1.206|South Africa|2020-07-19	0.0004125961	Africa
Africa|hCoV-19/DRC/11337/2020|EPI ISL 527510|B.1.84|Democratic Republic of the Congo|2020-05-25	Africa|hCoV-19/South Africa/KRISP-K002264/2020|EPI ISL 515647|B.1.1.206|South Africa|2020-07-19	0.0004827446	Africa
Africa|hCoV-19/DRC/11341/2020|EPI ISL 527509|B.1.1.275|Democratic Republic of the Congo|2020-05-25	Africa|hCoV-19/South Africa/KRISP-K002264/2020|EPI ISL 515647|B.1.1.206|South Africa|2020-07-19	0.0003100109	Africa
Africa|hCoV-19/DRC/11348/2020|EPI ISL 527560|B.1.149|Democratic Republic of the Congo|2020-05-25	Africa|hCoV-19/South Africa/KRISP-K002264/2020|EPI ISL 515647|B.1.1.206|South Africa|2020-07-19	0.0004411812	Africa
Africa|hCoV-19/DRC/11369/2020|EPI ISL 527537|B.1.214|Democratic Republic of the Congo|2020-05-25	Africa|hCoV-19/South Africa/KRISP-K002264/2020|EPI ISL 515647|B.1.1.206|South Africa|2020-07-19	0.0004560723	Africa
Africa|hCoV-19/DRC/11376/2020|EPI ISL 527513|B.1.214|Democratic Republic of the Congo|2020-05-25	Africa|hCoV-19/South Africa/KRISP-K002264/2020|EPI ISL 515647|B.1.1.206|South Africa|2020-07-19	0.0004831774	Africa
Africa|hCoV-19/DRC/11411/2020|EPI ISL 527561|B.1.5|Democratic Republic of the Congo|2020-05-25	Africa|hCoV-19/South Africa/KRISP-K002264/2020|EPI ISL 515647|B.1.1.206|South Africa|2020-07-19	0.0003748563	Africa
Africa|hCoV-19/DRC/11450/2020|EPI ISL 527516|B.1.5|Democratic Republic of the Congo|2020-05-25	Africa|hCoV-19/South Africa/KRISP-K002264/2020|EPI ISL 515647|B.1.1.206|South Africa|2020-07-19	0.0003150523	Africa
Africa|hCoV-19/DRC/11458/2020|EPI ISL 527497|B.1.5|Democratic Republic of the Congo|2020-05-25	Africa|hCoV-19/South Africa/KRISP-K002264/2020|EPI ISL 515647|B.1.1.206|South Africa|2020-07-19	0.0004474596	Africa
Africa|hCoV-19/DRC/11460/2020|EPI ISL 527562|B.1.214|Democratic Republic of the Congo|2020-05-25	Africa|hCoV-19/South Africa/KRISP-K002264/2020|EPI ISL 515647|B.1.1.206|South Africa|2020-07-19	0.0005858340	Africa
Africa|hCoV-19/DRC/11472/2020|EPI ISL 527502|B.1.214|Democratic Republic of the Congo|2020-05-25	Africa|hCoV-19/South Africa/KRISP-K002264/2020|EPI ISL 515647|B.1.1.206|South Africa|2020-07-19	0.0005141699	Africa
Africa|hCoV-19/DRC/11477/2020|EPI ISL 527563|B.1.84|Democratic Republic of the Congo|2020-05-25	Africa|hCoV-19/South Africa/KRISP-K002264/2020|EPI ISL 515647|B.1.1.206|South Africa|2020-07-19	0.0003404434	Africa
Africa|hCoV-19/DRC/11486/2020|EPI ISL 527564|B.1.214|Democratic Republic of the Congo|2020-05-25	Africa|hCoV-19/South Africa/KRISP-K002264/2020|EPI ISL 515647|B.1.1.206|South Africa|2020-07-19	0.0005114659	Africa
Africa|hCoV-19/DRC/11487/2020|EPI ISL 527505|B.1|Democratic Republic of the Congo|2020-05-25	Africa|hCoV-19/South Africa/KRISP-K002264/2020|EPI ISL 515647|B.1.1.206|South Africa|2020-07-19	0.0004478610	Africa
Africa|hCoV-19/DRC/11507/2020|EPI ISL 527512|B.1|Democratic Republic of the Congo|2020-05-25	Africa|hCoV-19/South Africa/KRISP-K002264/2020|EPI ISL 515647|B.1.1.206|South Africa|2020-07-19	0.0005165704	Africa
Africa|hCoV-19/DRC/1151/2020|EPI ISL 447596|B.38|Democratic Republic of the Congo|2020-04-05	Africa|hCoV-19/South Africa/KRISP-K002264/2020|EPI ISL 515647|B.1.1.206|South Africa|2020-07-19	0.0006796374	Africa
Africa|hCoV-19/DRC/11511/2020|EPI ISL 527511|B.1.214|Democratic Republic of the Congo|2020-05-25	Africa|hCoV-19/South Africa/KRISP-K002264/2020|EPI ISL 515647|B.1.1.206|South Africa|2020-07-19	0.0005173315	Africa
Africa|hCoV-19/DRC/11572/2020|EPI ISL 527565|B.1.214|Democratic Republic of the Congo|2020-05-25	Africa|hCoV-19/South Africa/KRISP-K002264/2020|EPI ISL 515647|B.1.1.206|South Africa|2020-07-19	0.0004086599	Africa
Africa|hCoV-19/DRC/11576/2020|EPI ISL 527517|B.1|Democratic Republic of the Congo|2020-05-25	Africa|hCoV-19/South Africa/KRISP-K002264/2020|EPI ISL 515647|B.1.1.206|South Africa|2020-07-19	0.0004161927	Africa
Africa|hCoV-19/DRC/11583/2020|EPI ISL 527542|B.1|Democratic Republic of the Congo|2020-05-25	Africa|hCoV-19/South Africa/KRISP-K002264/2020|EPI ISL 515647|B.1.1.206|South Africa|2020-07-19	0.0004948504	Africa
Africa|hCoV-19/DRC/11616/2020|EPI ISL 527519|B.1|Democratic Republic of the Congo|2020-05-25	Africa|hCoV-19/South Africa/KRISP-K002264/2020|EPI ISL 515647|B.1.1.206|South Africa|2020-07-19	0.0003808328	Africa
Africa|hCoV-19/DRC/11623/2020|EPI ISL 527566|B.1.5|Democratic Republic of the Congo|2020-05-25	Africa|hCoV-19/South Africa/KRISP-K002264/2020|EPI ISL 515647|B.1.1.206|South Africa|2020-07-19	0.0004092614	Africa
Africa|hCoV-19/DRC/11624/2020|EPI ISL 527567|B.1.149|Democratic Republic of the Congo|2020-05-25	Africa|hCoV-19/South Africa/KRISP-K002264/2020|EPI ISL 515647|B.1.1.206|South Africa|2020-07-19	0.0004090639	Africa
Africa|hCoV-19/DRC/11631/2020|EPI ISL 527568|B.1.149|Democratic Republic of the Congo|2020-05-25	Africa|hCoV-19/South Africa/KRISP-K002264/2020|EPI ISL 515647|B.1.1.206|South Africa|2020-07-19	0.0004094826	Africa
Africa|hCoV-19/DRC/11632/2020|EPI ISL 527493|B.1|Democratic Republic of the Congo|2020-05-25	Africa|hCoV-19/South Africa/KRISP-K002264/2020|EPI ISL 515647|B.1.1.206|South Africa|2020-07-19	0.0004439878	Africa
Africa|hCoV-19/DRC/11635/2020|EPI ISL 527540|B.1.214|Democratic Republic of the Congo|2020-05-25	Africa|hCoV-19/South Africa/KRISP-K002264/2020|EPI ISL 515647|B.1.1.206|South Africa|2020-07-19	0.0004572336	Africa
Africa|hCoV-19/DRC/11640/2020|EPI ISL 527535|B.1.178|Democratic Republic of the Congo|2020-05-25	Africa|hCoV-19/South Africa/KRISP-K002264/2020|EPI ISL 515647|B.1.1.206|South Africa|2020-07-19	0.0005231197	Africa
Africa|hCoV-19/DRC/11643/2020|EPI ISL 527520|B.1.5|Democratic Republic of the Congo|2020-05-25	Africa|hCoV-19/South Africa/KRISP-K002264/2020|EPI ISL 515647|B.1.1.206|South Africa|2020-07-19	0.0004164486	Africa
Africa|hCoV-19/DRC/11648/2020|EPI ISL 527569|B.1.6|Democratic Republic of the Congo|2020-05-25	Africa|hCoV-19/South Africa/KRISP-K002264/2020|EPI ISL 515647|B.1.1.206|South Africa|2020-07-19	0.0004754458	Africa
Africa|hCoV-19/DRC/11652/2020|EPI ISL 527570|B.1.149|Democratic Republic of the Congo|2020-05-25	Africa|hCoV-19/South Africa/KRISP-K002264/2020|EPI ISL 515647|B.1.1.206|South Africa|2020-07-19	0.0004089509	Africa
Africa|hCoV-19/DRC/11653/2020|EPI ISL 527533|B.1.84|Democratic Republic of the Congo|2020-05-25	Africa|hCoV-19/South Africa/KRISP-K002264/2020|EPI ISL 515647|B.1.1.206|South Africa|2020-07-19	0.0003841224	Africa
Africa|hCoV-19/DRC/11676/2020|EPI ISL 527531|B.1|Democratic Republic of the Congo|2020-05-26	Africa|hCoV-19/South Africa/KRISP-K002264/2020|EPI ISL 515647|B.1.1.206|South Africa|2020-07-19	0.0005963667	Africa
Africa|hCoV-19/DRC/11677/2020|EPI ISL 527515|B.1.214|Democratic Republic of the Congo|2020-05-26	Africa|hCoV-19/South Africa/KRISP-K002264/2020|EPI ISL 515647|B.1.1.206|South Africa|2020-07-19	0.0004156652	Africa
Africa|hCoV-19/DRC/11732/2020|EPI ISL 527536|B.1.214|Democratic Republic of the Congo|2020-05-26	Africa|hCoV-19/South Africa/KRISP-K002264/2020|EPI ISL 515647|B.1.1.206|South Africa|2020-07-19	0.0003141482	Africa
Africa|hCoV-19/DRC/11733/2020|EPI ISL 527571|B.1.149|Democratic Republic of the Congo|2020-05-26	Africa|hCoV-19/South Africa/KRISP-K002264/2020|EPI ISL 515647|B.1.1.206|South Africa|2020-07-19	0.0004407670	Africa
Africa|hCoV-19/DRC/11806/2020|EPI ISL 527572|B.1.214|Democratic Republic of the Congo|2020-05-26	Africa|hCoV-19/South Africa/KRISP-K002264/2020|EPI ISL 515647|B.1.1.206|South Africa|2020-07-19	0.0005112219	Africa
Africa|hCoV-19/DRC/1234/2020|EPI ISL 429258|B.1.5|Democratic Republic of the Congo|2020-04-06	Africa|hCoV-19/South Africa/KRISP-K002264/2020|EPI ISL 515647|B.1.1.206|South Africa|2020-07-19	0.0003213513	Africa
Africa|hCoV-19/DRC/1249/2020|EPI ISL 429259|B.1.5|Democratic Republic of the Congo|2020-04-06	Africa|hCoV-19/South Africa/KRISP-K002264/2020|EPI ISL 515647|B.1.1.206|South Africa|2020-07-19	0.0003404965	Africa
Africa|hCoV-19/DRC/1319/2020|EPI ISL 431011|B.1.128|Democratic Republic of the Congo|2020-04-07	Africa|hCoV-19/South Africa/KRISP-K002264/2020|EPI ISL 515647|B.1.1.206|South Africa|2020-07-19	0.0004421865	Africa
Africa|hCoV-19/DRC/1324/2020|EPI ISL 435033|B.1.128|Democratic Republic of the Congo|2020-04-07	Africa|hCoV-19/South Africa/KRISP-K002264/2020|EPI ISL 515647|B.1.1.206|South Africa|2020-07-19	0.0004391992	Africa
Africa|hCoV-19/DRC/1326/2020|EPI ISL 435116|B.1|Democratic Republic of the Congo|2020-04-07	Africa|hCoV-19/South Africa/KRISP-K002264/2020|EPI ISL 515647|B.1.1.206|South Africa|2020-07-19	0.0004153431	Africa
Africa|hCoV-19/DRC/1375/2020|EPI ISL 435117|B.1.1.1|Democratic Republic of the Congo|2020-04-07	Africa|hCoV-19/South Africa/KRISP-K002264/2020|EPI ISL 515647|B.1.1.206|South Africa|2020-07-19	0.0003794850	Africa
Africa|hCoV-19/DRC/1376/2020|EPI ISL 431012|B.1.1.1|Democratic Republic of the Congo|2020-04-07	Africa|hCoV-19/South Africa/KRISP-K002264/2020|EPI ISL 515647|B.1.1.206|South Africa|2020-07-19	0.0003420336	Africa
Africa|hCoV-19/DRC/1377/2020|EPI ISL 434678|B.1.1.1|Democratic Republic of the Congo|2020-04-07	Africa|hCoV-19/South Africa/KRISP-K002264/2020|EPI ISL 515647|B.1.1.206|South Africa|2020-07-19	0.0003052530	Africa
Africa|hCoV-19/DRC/1378/2020|EPI ISL 435118|B.1.1.1|Democratic Republic of the Congo|2020-04-07	Africa|hCoV-19/South Africa/KRISP-K002264/2020|EPI ISL 515647|B.1.1.206|South Africa|2020-07-19	0.0003410005	Africa
Africa|hCoV-19/DRC/1382/2020|EPI ISL 435113|B.1.1.1|Democratic Republic of the Congo|2020-04-07	Africa|hCoV-19/South Africa/KRISP-K002264/2020|EPI ISL 515647|B.1.1.206|South Africa|2020-07-19	0.0003475241	Africa
Africa|hCoV-19/DRC/1397/2020|EPI ISL 434679|B.1.1.1|Democratic Republic of the Congo|2020-04-07	Africa|hCoV-19/South Africa/KRISP-K002264/2020|EPI ISL 515647|B.1.1.206|South Africa|2020-07-19	0.0003413216	Africa
Africa|hCoV-19/DRC/1398/2020|EPI ISL 435114|B.1.1.1|Democratic Republic of the Congo|2020-04-07	Africa|hCoV-19/South Africa/KRISP-K002264/2020|EPI ISL 515647|B.1.1.206|South Africa|2020-07-19	0.0003033806	Africa
Africa|hCoV-19/DRC/1422/2020|EPI ISL 434680|B.1.149|Democratic Republic of the Congo|2020-04-08	Africa|hCoV-19/South Africa/KRISP-K002264/2020|EPI ISL 515647|B.1.1.206|South Africa|2020-07-19	0.0004480973	Africa
Africa|hCoV-19/DRC/1423/2020|EPI ISL 434710|B.1.149|Democratic Republic of the Congo|2020-04-08	Africa|hCoV-19/South Africa/KRISP-K002264/2020|EPI ISL 515647|B.1.1.206|South Africa|2020-07-19	0.0004044990	Africa
Africa|hCoV-19/DRC/1486/2020|EPI ISL 434711|B.1|Democratic Republic of the Congo|2020-04-08	Africa|hCoV-19/South Africa/KRISP-K002264/2020|EPI ISL 515647|B.1.1.206|South Africa|2020-07-19	0.0003841934	Africa
Africa|hCoV-19/DRC/1516/2020|EPI ISL 435032|B.1.5|Democratic Republic of the Congo|2020-04-09	Africa|hCoV-19/South Africa/KRISP-K002264/2020|EPI ISL 515647|B.1.1.206|South Africa|2020-07-19	0.0003361028	Africa
Africa|hCoV-19/DRC/1565/2020|EPI ISL 434681|B.1|Democratic Republic of the Congo|2020-04-09	Africa|hCoV-19/South Africa/KRISP-K002264/2020|EPI ISL 515647|B.1.1.206|South Africa|2020-07-19	0.0003772547	Africa
Africa|hCoV-19/DRC/158/2020|EPI ISL 417950|B.40|Democratic Republic of the Congo|2020-03-20	Africa|hCoV-19/South Africa/KRISP-K002264/2020|EPI ISL 515647|B.1.1.206|South Africa|2020-07-19	0.0006724610	Africa
Africa|hCoV-19/DRC/1715/2020|EPI ISL 435156|B.1.84|Democratic Republic of the Congo|2020-04-10	Africa|hCoV-19/South Africa/KRISP-K002264/2020|EPI ISL 515647|B.1.1.206|South Africa|2020-07-19	0.0004076288	Africa
Africa|hCoV-19/DRC/1767/2020|EPI ISL 435157|B.1.5|Democratic Republic of the Congo|2020-04-10	Africa|hCoV-19/South Africa/KRISP-K002264/2020|EPI ISL 515647|B.1.1.206|South Africa|2020-07-19	0.0003153806	Africa
Africa|hCoV-19/DRC/1779/2020|EPI ISL 435158|C.14|Democratic Republic of the Congo|2020-04-10	Africa|hCoV-19/South Africa/KRISP-K002264/2020|EPI ISL 515647|B.1.1.206|South Africa|2020-07-19	0.0004177034	Africa
Africa|hCoV-19/DRC/191/2020|EPI ISL 417955|B.1.128|Democratic Republic of the Congo|2020-03-21	Africa|hCoV-19/South Africa/KRISP-K002264/2020|EPI ISL 515647|B.1.1.206|South Africa|2020-07-19	0.0004376235	Africa
Africa|hCoV-19/DRC/1952/2020|EPI ISL 435159|B.1.5|Democratic Republic of the Congo|2020-04-11	Africa|hCoV-19/South Africa/KRISP-K002264/2020|EPI ISL 515647|B.1.1.206|South Africa|2020-07-19	0.0003464166	Africa
Africa|hCoV-19/DRC/1982/2020|EPI ISL 435160|B.1|Democratic Republic of the Congo|2020-04-12	Africa|hCoV-19/South Africa/KRISP-K002264/2020|EPI ISL 515647|B.1.1.206|South Africa|2020-07-19	0.0003795937	Africa
Africa|hCoV-19/DRC/2047/2020|EPI ISL 435161|B.1.1.1|Democratic Republic of the Congo|2020-04-12	Africa|hCoV-19/South Africa/KRISP-K002264/2020|EPI ISL 515647|B.1.1.206|South Africa|2020-07-19	0.0003083797	Africa
Africa|hCoV-19/DRC/2063/2020|EPI ISL 435162|B.1|Democratic Republic of the Congo|2020-04-12	Africa|hCoV-19/South Africa/KRISP-K002264/2020|EPI ISL 515647|B.1.1.206|South Africa|2020-07-19	0.0003453009	Africa
Africa|hCoV-19/DRC/2120/2020|EPI ISL 435163|B.1.149|Democratic Republic of the Congo|2020-04-12	Africa|hCoV-19/South Africa/KRISP-K002264/2020|EPI ISL 515647|B.1.1.206|South Africa|2020-07-19	0.0004073823	Africa
Africa|hCoV-19/DRC/2121/2020|EPI ISL 435164|B.1.149|Democratic Republic of the Congo|2020-04-12	Africa|hCoV-19/South Africa/KRISP-K002264/2020|EPI ISL 515647|B.1.1.206|South Africa|2020-07-19	0.0004135301	Africa
Africa|hCoV-19/DRC/2122/2020|EPI ISL 435165|B.1.149|Democratic Republic of the Congo|2020-04-13	Africa|hCoV-19/South Africa/KRISP-K002264/2020|EPI ISL 515647|B.1.1.206|South Africa|2020-07-19	0.0004910154	Africa
Africa|hCoV-19/DRC/2125/2020|EPI ISL 435166|B.1.149|Democratic Republic of the Congo|2020-04-13	Africa|hCoV-19/South Africa/KRISP-K002264/2020|EPI ISL 515647|B.1.1.206|South Africa|2020-07-19	0.0003803587	Africa
Africa|hCoV-19/DRC/2128/2020|EPI ISL 435167|B.1|Democratic Republic of the Congo|2020-04-13	Africa|hCoV-19/South Africa/KRISP-K002264/2020|EPI ISL 515647|B.1.1.206|South Africa|2020-07-19	0.0003173486	Africa
Africa|hCoV-19/DRC/2133/2020|EPI ISL 435168|B.1.128|Democratic Republic of the Congo|2020-04-13	Africa|hCoV-19/South Africa/KRISP-K002264/2020|EPI ISL 515647|B.1.1.206|South Africa|2020-07-19	0.0004547390	Africa
Africa|hCoV-19/DRC/214/2020|EPI ISL 420030|B.1.6|Democratic Republic of the Congo|2020-03-21	Africa|hCoV-19/South Africa/KRISP-K002264/2020|EPI ISL 515647|B.1.1.206|South Africa|2020-07-19	0.0003373122	Africa
Africa|hCoV-19/DRC/215/2020|EPI ISL 420031|B.1.1.1|Democratic Republic of the Congo|2020-03-21	Africa|hCoV-19/South Africa/KRISP-K002264/2020|EPI ISL 515647|B.1.1.206|South Africa|2020-07-19	0.0003084928	Africa
Africa|hCoV-19/DRC/2169/2020|EPI ISL 436194|B.1.5|Democratic Republic of the Congo|2020-04-13	Africa|hCoV-19/South Africa/KRISP-K002264/2020|EPI ISL 515647|B.1.1.206|South Africa|2020-07-19	0.0003846998	Africa
Africa|hCoV-19/DRC/2299/2020|EPI ISL 436412|B.1.5|Democratic Republic of the Congo|2020-04-14	Africa|hCoV-19/South Africa/KRISP-K002264/2020|EPI ISL 515647|B.1.1.206|South Africa|2020-07-19	0.0004068671	Africa
Africa|hCoV-19/DRC/236/2020|EPI ISL 420032|B.1.128|Democratic Republic of the Congo|2020-03-22	Africa|hCoV-19/South Africa/KRISP-K002264/2020|EPI ISL 515647|B.1.1.206|South Africa|2020-07-19	0.0004381589	Africa
Africa|hCoV-19/DRC/2363/2020|EPI ISL 437194|B.1.84|Democratic Republic of the Congo|2020-04-14	Africa|hCoV-19/South Africa/KRISP-K002264/2020|EPI ISL 515647|B.1.1.206|South Africa|2020-07-19	0.0003729213	Africa
Africa|hCoV-19/DRC/2384/2020|EPI ISL 437196|B.1.149|Democratic Republic of the Congo|2020-04-14	Africa|hCoV-19/South Africa/KRISP-K002264/2020|EPI ISL 515647|B.1.1.206|South Africa|2020-07-19	0.0004143438	Africa
Africa|hCoV-19/DRC/241/2020|EPI ISL 420033|B.1.1.75|Democratic Republic of the Congo|2020-03-22	Africa|hCoV-19/South Africa/KRISP-K002264/2020|EPI ISL 515647|B.1.1.206|South Africa|2020-07-19	0.0002695988	Africa
Africa|hCoV-19/DRC/243/2020|EPI ISL 420034|B.1|Democratic Republic of the Congo|2020-03-22	Africa|hCoV-19/South Africa/KRISP-K002264/2020|EPI ISL 515647|B.1.1.206|South Africa|2020-07-19	0.0003445704	Africa
Africa|hCoV-19/DRC/248/2020|EPI ISL 420035|B.1.5|Democratic Republic of the Congo|2020-03-22	Africa|hCoV-19/South Africa/KRISP-K002264/2020|EPI ISL 515647|B.1.1.206|South Africa|2020-07-19	0.0003033090	Africa
Africa|hCoV-19/DRC/2496/2020|EPI ISL 437337|B.1.149|Democratic Republic of the Congo|2020-04-15	Africa|hCoV-19/South Africa/KRISP-K002264/2020|EPI ISL 515647|B.1.1.206|South Africa|2020-07-19	0.0004369792	Africa
Africa|hCoV-19/DRC/2529/2020|EPI ISL 437338|B.1.178|Democratic Republic of the Congo|2020-04-15	Africa|hCoV-19/South Africa/KRISP-K002264/2020|EPI ISL 515647|B.1.1.206|South Africa|2020-07-19	0.0004033573	Africa
Africa|hCoV-19/DRC/253/2020|EPI ISL 420838|B.1.5|Democratic Republic of the Congo|2020-03-22	Africa|hCoV-19/South Africa/KRISP-K002264/2020|EPI ISL 515647|B.1.1.206|South Africa|2020-07-19	0.0003044168	Africa
Africa|hCoV-19/DRC/2536/2020|EPI ISL 437339|B.1|Democratic Republic of the Congo|2020-04-15	Africa|hCoV-19/South Africa/KRISP-K002264/2020|EPI ISL 515647|B.1.1.206|South Africa|2020-07-19	0.0004033573	Africa
Africa|hCoV-19/DRC/254/2020|EPI ISL 420839|B.1|Democratic Republic of the Congo|2020-03-22	Africa|hCoV-19/South Africa/KRISP-K002264/2020|EPI ISL 515647|B.1.1.206|South Africa|2020-07-19	0.0003749917	Africa
Africa|hCoV-19/DRC/2563/2020|EPI ISL 437340|B.1.9|Democratic Republic of the Congo|2020-04-15	Africa|hCoV-19/South Africa/KRISP-K002264/2020|EPI ISL 515647|B.1.1.206|South Africa|2020-07-19	0.0006051090	Africa
Africa|hCoV-19/DRC/2580/2020|EPI ISL 437341|B.1.5|Democratic Republic of the Congo|2020-04-15	Africa|hCoV-19/South Africa/KRISP-K002264/2020|EPI ISL 515647|B.1.1.206|South Africa|2020-07-19	0.0003380077	Africa
Africa|hCoV-19/DRC/2644/2020|EPI ISL 437342|B.1.84|Democratic Republic of the Congo|2020-04-15	Africa|hCoV-19/South Africa/KRISP-K002264/2020|EPI ISL 515647|B.1.1.206|South Africa|2020-07-19	0.0004434333	Africa
Africa|hCoV-19/DRC/2670/2020|EPI ISL 437343|B.1.9|Democratic Republic of the Congo|2020-04-15	Africa|hCoV-19/South Africa/KRISP-K002264/2020|EPI ISL 515647|B.1.1.206|South Africa|2020-07-19	0.0006387814	Africa
Africa|hCoV-19/DRC/2727/2020|EPI ISL 437344|B.1|Democratic Republic of the Congo|2020-04-16	Africa|hCoV-19/South Africa/KRISP-K002264/2020|EPI ISL 515647|B.1.1.206|South Africa|2020-07-19	0.0003421706	Africa
Africa|hCoV-19/DRC/2728/2020|EPI ISL 437345|B.1.84|Democratic Republic of the Congo|2020-04-16	Africa|hCoV-19/South Africa/KRISP-K002264/2020|EPI ISL 515647|B.1.1.206|South Africa|2020-07-19	0.0004131798	Africa
Africa|hCoV-19/DRC/2813/2020|EPI ISL 437346|C.14|Democratic Republic of the Congo|2020-04-16	Africa|hCoV-19/South Africa/KRISP-K002264/2020|EPI ISL 515647|B.1.1.206|South Africa|2020-07-19	0.0004371996	Africa
Africa|hCoV-19/DRC/2819/2020|EPI ISL 437347|B.1|Democratic Republic of the Congo|2020-04-16	Africa|hCoV-19/South Africa/KRISP-K002264/2020|EPI ISL 515647|B.1.1.206|South Africa|2020-07-19	0.0004464727	Africa
Africa|hCoV-19/DRC/2827/2020|EPI ISL 437348|B.1|Democratic Republic of the Congo|2020-04-16	Africa|hCoV-19/South Africa/KRISP-K002264/2020|EPI ISL 515647|B.1.1.206|South Africa|2020-07-19	0.0003360881	Africa
Africa|hCoV-19/DRC/2855/2020|EPI ISL 437350|B.1|Democratic Republic of the Congo|2020-04-16	Africa|hCoV-19/South Africa/KRISP-K002264/2020|EPI ISL 515647|B.1.1.206|South Africa|2020-07-19	0.0003697367	Africa
Africa|hCoV-19/DRC/2864/2020|EPI ISL 437351|B.1|Democratic Republic of the Congo|2020-04-16	Africa|hCoV-19/South Africa/KRISP-K002264/2020|EPI ISL 515647|B.1.1.206|South Africa|2020-07-19	0.0003705175	Africa
Africa|hCoV-19/DRC/2904/2020|EPI ISL 437352|B.1|Democratic Republic of the Congo|2020-04-17	Africa|hCoV-19/South Africa/KRISP-K002264/2020|EPI ISL 515647|B.1.1.206|South Africa|2020-07-19	0.0003697367	Africa
Africa|hCoV-19/DRC/2938/2020|EPI ISL 437353|B.1.275|Democratic Republic of the Congo|2020-04-17	Africa|hCoV-19/South Africa/KRISP-K002264/2020|EPI ISL 515647|B.1.1.206|South Africa|2020-07-19	0.0005562820	Africa
Africa|hCoV-19/DRC/2939/2020|EPI ISL 437354|B.1|Democratic Republic of the Congo|2020-04-17	Africa|hCoV-19/South Africa/KRISP-K002264/2020|EPI ISL 515647|B.1.1.206|South Africa|2020-07-19	0.0004715708	Africa
Africa|hCoV-19/DRC/2942/2020|EPI ISL 437355|B.1|Democratic Republic of the Congo|2020-04-17	Africa|hCoV-19/South Africa/KRISP-K002264/2020|EPI ISL 515647|B.1.1.206|South Africa|2020-07-19	0.0004839106	Africa
Africa|hCoV-19/DRC/299/2020|EPI ISL 420840|B.4|Democratic Republic of the Congo|2020-03-20	Africa|hCoV-19/South Africa/KRISP-K002264/2020|EPI ISL 515647|B.1.1.206|South Africa|2020-07-19	0.0007868331	Africa
Africa|hCoV-19/DRC/300/2020|EPI ISL 420841|A|Democratic Republic of the Congo|2020-03-22	Africa|hCoV-19/South Africa/KRISP-K002264/2020|EPI ISL 515647|B.1.1.206|South Africa|2020-07-19	0.0006100698	Africa
Africa|hCoV-19/DRC/3041/2020|EPI ISL 437356|B.1|Democratic Republic of the Congo|2020-04-18	Africa|hCoV-19/South Africa/KRISP-K002264/2020|EPI ISL 515647|B.1.1.206|South Africa|2020-07-19	0.0004387887	Africa
Africa|hCoV-19/DRC/307/2020|EPI ISL 420842|B.1.9|Democratic Republic of the Congo|2020-03	Africa|hCoV-19/South Africa/KRISP-K002264/2020|EPI ISL 515647|B.1.1.206|South Africa|2020-07-19	0.0004502341	Africa
Africa|hCoV-19/DRC/3070/2020|EPI ISL 437357|B.1.214|Democratic Republic of the Congo|2020-04-18	Africa|hCoV-19/South Africa/KRISP-K002264/2020|EPI ISL 515647|B.1.1.206|South Africa|2020-07-19	0.0004731916	Africa
Africa|hCoV-19/DRC/3089/2020|EPI ISL 437358|B.1.84|Democratic Republic of the Congo|2020-04-19	Africa|hCoV-19/South Africa/KRISP-K002264/2020|EPI ISL 515647|B.1.1.206|South Africa|2020-07-19	0.0004038609	Africa
Africa|hCoV-19/DRC/3440/2020|EPI ISL 447597|B.1.84|Democratic Republic of the Congo|2020-04-22	Africa|hCoV-19/South Africa/KRISP-K002264/2020|EPI ISL 515647|B.1.1.206|South Africa|2020-07-19	0.0004084097	Africa
Africa|hCoV-19/DRC/3451/2020|EPI ISL 447598|B.1.178|Democratic Republic of the Congo|2020-04-22	Africa|hCoV-19/South Africa/KRISP-K002264/2020|EPI ISL 515647|B.1.1.206|South Africa|2020-07-19	0.0004087379	Africa
Africa|hCoV-19/DRC/3453/2020|EPI ISL 447599|B.1.84|Democratic Republic of the Congo|2020-04-22	Africa|hCoV-19/South Africa/KRISP-K002264/2020|EPI ISL 515647|B.1.1.206|South Africa|2020-07-19	0.0003745974	Africa
Africa|hCoV-19/DRC/3481/2020|EPI ISL 447600|B.1|Democratic Republic of the Congo|2020-04-22	Africa|hCoV-19/South Africa/KRISP-K002264/2020|EPI ISL 515647|B.1.1.206|South Africa|2020-07-19	0.0003144630	Africa
Africa|hCoV-19/DRC/3482/2020|EPI ISL 447601|B.1|Democratic Republic of the Congo|2020-04-22	Africa|hCoV-19/South Africa/KRISP-K002264/2020|EPI ISL 515647|B.1.1.206|South Africa|2020-07-19	0.0003433921	Africa
Africa|hCoV-19/DRC/3483/2020|EPI ISL 447602|B.1|Democratic Republic of the Congo|2020-04-22	Africa|hCoV-19/South Africa/KRISP-K002264/2020|EPI ISL 515647|B.1.1.206|South Africa|2020-07-19	0.0003139694	Africa
Africa|hCoV-19/DRC/3490/2020|EPI ISL 447603|B.1|Democratic Republic of the Congo|2020-04-22	Africa|hCoV-19/South Africa/KRISP-K002264/2020|EPI ISL 515647|B.1.1.206|South Africa|2020-07-19	0.0003410202	Africa
Africa|hCoV-19/DRC/3504/2020|EPI ISL 447604|B.1.149|Democratic Republic of the Congo|2020-04-23	Africa|hCoV-19/South Africa/KRISP-K002264/2020|EPI ISL 515647|B.1.1.206|South Africa|2020-07-19	0.0003841342	Africa
Africa|hCoV-19/DRC/352/2020|EPI ISL 420850|B.1.5|Democratic Republic of the Congo|2020-03	Africa|hCoV-19/South Africa/KRISP-K002264/2020|EPI ISL 515647|B.1.1.206|South Africa|2020-07-19	0.0003747362	Africa
Africa|hCoV-19/DRC/353/2020|EPI ISL 420843|B.1.5|Democratic Republic of the Congo|2020-03	Africa|hCoV-19/South Africa/KRISP-K002264/2020|EPI ISL 515647|B.1.1.206|South Africa|2020-07-19	0.0002725318	Africa
Africa|hCoV-19/DRC/355/2020|EPI ISL 420844|B.1|Democratic Republic of the Congo|2020-03	Africa|hCoV-19/South Africa/KRISP-K002264/2020|EPI ISL 515647|B.1.1.206|South Africa|2020-07-19	0.0003372782	Africa
Africa|hCoV-19/DRC/3552/2020|EPI ISL 447605|B.1.84|Democratic Republic of the Congo|2020-04-23	Africa|hCoV-19/South Africa/KRISP-K002264/2020|EPI ISL 515647|B.1.1.206|South Africa|2020-07-19	0.0003790851	Africa
Africa|hCoV-19/DRC/3595/2020|EPI ISL 447606|B.1.5|Democratic Republic of the Congo|2020-04-23	Africa|hCoV-19/South Africa/KRISP-K002264/2020|EPI ISL 515647|B.1.1.206|South Africa|2020-07-19	0.0003736507	Africa
Africa|hCoV-19/DRC/3632/2020|EPI ISL 447607|B.1.5|Democratic Republic of the Congo|2020-04-23	Africa|hCoV-19/South Africa/KRISP-K002264/2020|EPI ISL 515647|B.1.1.206|South Africa|2020-07-19	0.0003407484	Africa
Africa|hCoV-19/DRC/3633/2020|EPI ISL 447230|B.1.5|Democratic Republic of the Congo|2020-04-23	Africa|hCoV-19/South Africa/KRISP-K002264/2020|EPI ISL 515647|B.1.1.206|South Africa|2020-07-19	0.0003439945	Africa
Africa|hCoV-19/DRC/3653/2020|EPI ISL 447231|B.1.128|Democratic Republic of the Congo|2020-04-23	Africa|hCoV-19/South Africa/KRISP-K002264/2020|EPI ISL 515647|B.1.1.206|South Africa|2020-07-19	0.0004729981	Africa
Africa|hCoV-19/DRC/3659/2020|EPI ISL 447232|B.1.128|Democratic Republic of the Congo|2020-04-23	Africa|hCoV-19/South Africa/KRISP-K002264/2020|EPI ISL 515647|B.1.1.206|South Africa|2020-07-19	0.0004734299	Africa
Africa|hCoV-19/DRC/3661/2020|EPI ISL 447233|B.1.128|Democratic Republic of the Congo|2020-04-23	Africa|hCoV-19/South Africa/KRISP-K002264/2020|EPI ISL 515647|B.1.1.206|South Africa|2020-07-19	0.0004774658	Africa
Africa|hCoV-19/DRC/3662/2020|EPI ISL 447234|B.1.128|Democratic Republic of the Congo|2020-04-23	Africa|hCoV-19/South Africa/KRISP-K002264/2020|EPI ISL 515647|B.1.1.206|South Africa|2020-07-19	0.0004771079	Africa
Africa|hCoV-19/DRC/3664/2020|EPI ISL 447235|B.1.128|Democratic Republic of the Congo|2020-04-23	Africa|hCoV-19/South Africa/KRISP-K002264/2020|EPI ISL 515647|B.1.1.206|South Africa|2020-07-19	0.0004771892	Africa
Africa|hCoV-19/DRC/3683/2020|EPI ISL 447236|B.1.5|Democratic Republic of the Congo|2020-04-24	Africa|hCoV-19/South Africa/KRISP-K002264/2020|EPI ISL 515647|B.1.1.206|South Africa|2020-07-19	0.0003748512	Africa
Africa|hCoV-19/DRC/3688/2020|EPI ISL 447237|B.1.128|Democratic Republic of the Congo|2020-04-24	Africa|hCoV-19/South Africa/KRISP-K002264/2020|EPI ISL 515647|B.1.1.206|South Africa|2020-07-19	0.0005096000	Africa
Africa|hCoV-19/DRC/376/2020|EPI ISL 420851|B.1.6|Democratic Republic of the Congo|2020-03-25	Africa|hCoV-19/South Africa/KRISP-K002264/2020|EPI ISL 515647|B.1.1.206|South Africa|2020-07-19	0.0004074295	Africa
Africa|hCoV-19/DRC/3764/2020|EPI ISL 447238|B.1.84|Democratic Republic of the Congo|2020-04-24	Africa|hCoV-19/South Africa/KRISP-K002264/2020|EPI ISL 515647|B.1.1.206|South Africa|2020-07-19	0.0004424032	Africa
Africa|hCoV-19/DRC/3768/2020|EPI ISL 447239|B.1.84|Democratic Republic of the Congo|2020-04-24	Africa|hCoV-19/South Africa/KRISP-K002264/2020|EPI ISL 515647|B.1.1.206|South Africa|2020-07-19	0.0003746139	Africa
Africa|hCoV-19/DRC/3778/2020|EPI ISL 447240|B.1.128|Democratic Republic of the Congo|2020-04-24	Africa|hCoV-19/South Africa/KRISP-K002264/2020|EPI ISL 515647|B.1.1.206|South Africa|2020-07-19	0.0005086153	Africa
Africa|hCoV-19/DRC/3787/2020|EPI ISL 447241|B.1|Democratic Republic of the Congo|2020-04-24	Africa|hCoV-19/South Africa/KRISP-K002264/2020|EPI ISL 515647|B.1.1.206|South Africa|2020-07-19	0.0003467650	Africa
Africa|hCoV-19/DRC/3791/2020|EPI ISL 447242|B.1|Democratic Republic of the Congo|2020-04-24	Africa|hCoV-19/South Africa/KRISP-K002264/2020|EPI ISL 515647|B.1.1.206|South Africa|2020-07-19	0.0004216913	Africa
Africa|hCoV-19/DRC/3803/2020|EPI ISL 447243|B.1|Democratic Republic of the Congo|2020-04-24	Africa|hCoV-19/South Africa/KRISP-K002264/2020|EPI ISL 515647|B.1.1.206|South Africa|2020-07-19	0.0003138273	Africa
Africa|hCoV-19/DRC/3806/2020|EPI ISL 447244|B.1|Democratic Republic of the Congo|2020-04-24	Africa|hCoV-19/South Africa/KRISP-K002264/2020|EPI ISL 515647|B.1.1.206|South Africa|2020-07-19	0.0003138053	Africa
Africa|hCoV-19/DRC/3827/2020|EPI ISL 447245|B.1|Democratic Republic of the Congo|2020-04-24	Africa|hCoV-19/South Africa/KRISP-K002264/2020|EPI ISL 515647|B.1.1.206|South Africa|2020-07-19	0.0004429938	Africa
Africa|hCoV-19/DRC/3829/2020|EPI ISL 447246|B.1|Democratic Republic of the Congo|2020-04-24	Africa|hCoV-19/South Africa/KRISP-K002264/2020|EPI ISL 515647|B.1.1.206|South Africa|2020-07-19	0.0004094671	Africa
Africa|hCoV-19/DRC/3834/2020|EPI ISL 447247|A|Democratic Republic of the Congo|2020-04-25	Africa|hCoV-19/South Africa/KRISP-K002264/2020|EPI ISL 515647|B.1.1.206|South Africa|2020-07-19	0.0006516647	Africa
Africa|hCoV-19/DRC/3837/2020|EPI ISL 447248|B.1.128|Democratic Republic of the Congo|2020-04-25	Africa|hCoV-19/South Africa/KRISP-K002264/2020|EPI ISL 515647|B.1.1.206|South Africa|2020-07-19	0.0004768803	Africa
Africa|hCoV-19/DRC/3841/2020|EPI ISL 447249|B.1.128|Democratic Republic of the Congo|2020-04-25	Africa|hCoV-19/South Africa/KRISP-K002264/2020|EPI ISL 515647|B.1.1.206|South Africa|2020-07-19	0.0005437746	Africa
Africa|hCoV-19/DRC/3842/2020|EPI ISL 471396|B.1.128|Democratic Republic of the Congo|2020-04-25	Africa|hCoV-19/South Africa/KRISP-K002264/2020|EPI ISL 515647|B.1.1.206|South Africa|2020-07-19	0.0005378893	Africa
Africa|hCoV-19/DRC/3846/2020|EPI ISL 471397|B.1.84|Democratic Republic of the Congo|2020-04-25	Africa|hCoV-19/South Africa/KRISP-K002264/2020|EPI ISL 515647|B.1.1.206|South Africa|2020-07-19	0.0004705931	Africa
Africa|hCoV-19/DRC/3937/2020|EPI ISL 471398|B.1|Democratic Republic of the Congo|2020-04-25	Africa|hCoV-19/South Africa/KRISP-K002264/2020|EPI ISL 515647|B.1.1.206|South Africa|2020-07-19	0.0004369705	Africa
Africa|hCoV-19/DRC/3941/2020|EPI ISL 471399|B.1.128|Democratic Republic of the Congo|2020-04-25	Africa|hCoV-19/South Africa/KRISP-K002264/2020|EPI ISL 515647|B.1.1.206|South Africa|2020-07-19	0.0005100105	Africa
Africa|hCoV-19/DRC/3947/2020|EPI ISL 471400|B.1.214|Democratic Republic of the Congo|2020-04-25	Africa|hCoV-19/South Africa/KRISP-K002264/2020|EPI ISL 515647|B.1.1.206|South Africa|2020-07-19	0.0005378550	Africa
Africa|hCoV-19/DRC/3949/2020|EPI ISL 471401|B.1.84|Democratic Republic of the Congo|2020-04-26	Africa|hCoV-19/South Africa/KRISP-K002264/2020|EPI ISL 515647|B.1.1.206|South Africa|2020-07-19	0.0003726686	Africa
Africa|hCoV-19/DRC/396/2020|EPI ISL 420852|B.1.6|Democratic Republic of the Congo|2020-03-26	Africa|hCoV-19/South Africa/KRISP-K002264/2020|EPI ISL 515647|B.1.1.206|South Africa|2020-07-19	0.0003731021	Africa
Africa|hCoV-19/DRC/397/2020|EPI ISL 420845|B.1.6|Democratic Republic of the Congo|2020-03-26	Africa|hCoV-19/South Africa/KRISP-K002264/2020|EPI ISL 515647|B.1.1.206|South Africa|2020-07-19	0.0003702768	Africa
Africa|hCoV-19/DRC/400/2020|EPI ISL 420846|B.1.5|Democratic Republic of the Congo|2020-03	Africa|hCoV-19/South Africa/KRISP-K002264/2020|EPI ISL 515647|B.1.1.206|South Africa|2020-07-19	0.0003375628	Africa
Africa|hCoV-19/DRC/4012/2020|EPI ISL 471402|B.1|Democratic Republic of the Congo|2020-04-26	Africa|hCoV-19/South Africa/KRISP-K002264/2020|EPI ISL 515647|B.1.1.206|South Africa|2020-07-19	0.0005042391	Africa
Africa|hCoV-19/DRC/402/2020|EPI ISL 420853|B.1|Democratic Republic of the Congo|2020-03-26	Africa|hCoV-19/South Africa/KRISP-K002264/2020|EPI ISL 515647|B.1.1.206|South Africa|2020-07-19	0.0003525795	Africa
Africa|hCoV-19/DRC/4020/2020|EPI ISL 471403|B.1.5|Democratic Republic of the Congo|2020-04-26	Africa|hCoV-19/South Africa/KRISP-K002264/2020|EPI ISL 515647|B.1.1.206|South Africa|2020-07-19	0.0004369888	Africa
Africa|hCoV-19/DRC/4026/2020|EPI ISL 471404|B.1.84|Democratic Republic of the Congo|2020-04-27	Africa|hCoV-19/South Africa/KRISP-K002264/2020|EPI ISL 515647|B.1.1.206|South Africa|2020-07-19	0.0004051738	Africa
Africa|hCoV-19/DRC/4060/2020|EPI ISL 471405|B.1|Democratic Republic of the Congo|2020-04-27	Africa|hCoV-19/South Africa/KRISP-K002264/2020|EPI ISL 515647|B.1.1.206|South Africa|2020-07-19	0.0004378282	Africa
Africa|hCoV-19/DRC/4075/2020|EPI ISL 471406|B.1.214|Democratic Republic of the Congo|2020-04-27	Africa|hCoV-19/South Africa/KRISP-K002264/2020|EPI ISL 515647|B.1.1.206|South Africa|2020-07-19	0.0005086375	Africa
Africa|hCoV-19/DRC/4084/2020|EPI ISL 471407|B.1.214|Democratic Republic of the Congo|2020-04-27	Africa|hCoV-19/South Africa/KRISP-K002264/2020|EPI ISL 515647|B.1.1.206|South Africa|2020-07-19	0.0005383979	Africa
Africa|hCoV-19/DRC/4132/2020|EPI ISL 471408|B.1|Democratic Republic of the Congo|2020-04-27	Africa|hCoV-19/South Africa/KRISP-K002264/2020|EPI ISL 515647|B.1.1.206|South Africa|2020-07-19	0.0004705820	Africa
Africa|hCoV-19/DRC/4141/2020|EPI ISL 471409|B.1.128|Democratic Republic of the Congo|2020-04-27	Africa|hCoV-19/South Africa/KRISP-K002264/2020|EPI ISL 515647|B.1.1.206|South Africa|2020-07-19	0.0005042391	Africa
Africa|hCoV-19/DRC/4145/2020|EPI ISL 471410|B.1|Democratic Republic of the Congo|2020-04-27	Africa|hCoV-19/South Africa/KRISP-K002264/2020|EPI ISL 515647|B.1.1.206|South Africa|2020-07-19	0.0004033492	Africa
Africa|hCoV-19/DRC/4194/2020|EPI ISL 471414|B.1.5|Democratic Republic of the Congo|2020-04-28	Africa|hCoV-19/South Africa/KRISP-K002264/2020|EPI ISL 515647|B.1.1.206|South Africa|2020-07-19	0.0004369602	Africa
Africa|hCoV-19/DRC/4250/2020|EPI ISL 471415|B.1.1.1|Democratic Republic of the Congo|2020-04-28	Africa|hCoV-19/South Africa/KRISP-K002264/2020|EPI ISL 515647|B.1.1.206|South Africa|2020-07-19	0.0004033221	Africa
Africa|hCoV-19/DRC/4279/2020|EPI ISL 514114|B.1|Democratic Republic of the Congo|2020-04-28	Africa|hCoV-19/South Africa/KRISP-K002264/2020|EPI ISL 515647|B.1.1.206|South Africa|2020-07-19	0.0004089370	Africa
Africa|hCoV-19/DRC/4282/2020|EPI ISL 514103|B.1.128|Democratic Republic of the Congo|2020-04-08	Africa|hCoV-19/South Africa/KRISP-K002264/2020|EPI ISL 515647|B.1.1.206|South Africa|2020-07-19	0.0004430801	Africa
Africa|hCoV-19/DRC/4284/2020|EPI ISL 514115|B.1.128|Democratic Republic of the Congo|2020-04-28	Africa|hCoV-19/South Africa/KRISP-K002264/2020|EPI ISL 515647|B.1.1.206|South Africa|2020-07-19	0.0004430348	Africa
Africa|hCoV-19/DRC/431/2020|EPI ISL 420847|B.1.147|Democratic Republic of the Congo|2020-03-26	Africa|hCoV-19/South Africa/KRISP-K002264/2020|EPI ISL 515647|B.1.1.206|South Africa|2020-07-19	0.0003702732	Africa
Africa|hCoV-19/DRC/4418/2020|EPI ISL 496506|B.1.128|Democratic Republic of the Congo|2020-04-29	Africa|hCoV-19/South Africa/KRISP-K002264/2020|EPI ISL 515647|B.1.1.206|South Africa|2020-07-19	0.0004771567	Africa
Africa|hCoV-19/DRC/4422/2020|EPI ISL 496507|B.1.128|Democratic Republic of the Congo|2020-04-29	Africa|hCoV-19/South Africa/KRISP-K002264/2020|EPI ISL 515647|B.1.1.206|South Africa|2020-07-19	0.0004480882	Africa
Africa|hCoV-19/DRC/4427/2020|EPI ISL 496508|B.1.128|Democratic Republic of the Congo|2020-04-29	Africa|hCoV-19/South Africa/KRISP-K002264/2020|EPI ISL 515647|B.1.1.206|South Africa|2020-07-19	0.0004521077	Africa
Africa|hCoV-19/DRC/4429/2020|EPI ISL 513589|B.1.128|Democratic Republic of the Congo|2020-04-29	Africa|hCoV-19/South Africa/KRISP-K002264/2020|EPI ISL 515647|B.1.1.206|South Africa|2020-07-19	0.0004521391	Africa
Africa|hCoV-19/DRC/4430/2020|EPI ISL 496509|B.1.128|Democratic Republic of the Congo|2020-04-29	Africa|hCoV-19/South Africa/KRISP-K002264/2020|EPI ISL 515647|B.1.1.206|South Africa|2020-07-19	0.0004434574	Africa
Africa|hCoV-19/DRC/4437/2020|EPI ISL 513590|B.1.128|Democratic Republic of the Congo|2020-05-02	Africa|hCoV-19/South Africa/KRISP-K002264/2020|EPI ISL 515647|B.1.1.206|South Africa|2020-07-19	0.0004870139	Africa
Africa|hCoV-19/DRC/4442/2020|EPI ISL 496510|B.1.128|Democratic Republic of the Congo|2020-04-29	Africa|hCoV-19/South Africa/KRISP-K002264/2020|EPI ISL 515647|B.1.1.206|South Africa|2020-07-19	0.0004485052	Africa
Africa|hCoV-19/DRC/4444/2020|EPI ISL 514104|B.1.128|Democratic Republic of the Congo|2020-04-29	Africa|hCoV-19/South Africa/KRISP-K002264/2020|EPI ISL 515647|B.1.1.206|South Africa|2020-07-19	0.0004416500	Africa
Africa|hCoV-19/DRC/445/2020|EPI ISL 420848|B.1|Democratic Republic of the Congo|2020-03	Africa|hCoV-19/South Africa/KRISP-K002264/2020|EPI ISL 515647|B.1.1.206|South Africa|2020-07-19	0.0003496866	Africa
Africa|hCoV-19/DRC/4501/2020|EPI ISL 513591|B.1.5|Democratic Republic of the Congo|2020-05-30	Africa|hCoV-19/South Africa/KRISP-K002264/2020|EPI ISL 515647|B.1.1.206|South Africa|2020-07-19	0.0003478531	Africa
Africa|hCoV-19/DRC/4516/2020|EPI ISL 487192|B.1.1.275|Democratic Republic of the Congo|2020-04-28	Africa|hCoV-19/South Africa/KRISP-K002264/2020|EPI ISL 515647|B.1.1.206|South Africa|2020-07-19	0.0002378874	Africa
Africa|hCoV-19/DRC/4524/2020|EPI ISL 513597|A|Democratic Republic of the Congo|2020-04-30	Africa|hCoV-19/South Africa/KRISP-K002264/2020|EPI ISL 515647|B.1.1.206|South Africa|2020-07-19	0.0006787312	Africa
Africa|hCoV-19/DRC/4541/2020|EPI ISL 513598|B.1|Democratic Republic of the Congo|2020-04-30	Africa|hCoV-19/South Africa/KRISP-K002264/2020|EPI ISL 515647|B.1.1.206|South Africa|2020-07-19	0.0004706640	Africa
Africa|hCoV-19/DRC/4551/2020|EPI ISL 513599|B.1.178|Democratic Republic of the Congo|2020-04-30	Africa|hCoV-19/South Africa/KRISP-K002264/2020|EPI ISL 515647|B.1.1.206|South Africa|2020-07-19	0.0005144525	Africa
Africa|hCoV-19/DRC/4561/2020|EPI ISL 513600|B.1|Democratic Republic of the Congo|2020-04-30	Africa|hCoV-19/South Africa/KRISP-K002264/2020|EPI ISL 515647|B.1.1.206|South Africa|2020-07-19	0.0004369601	Africa
Africa|hCoV-19/DRC/4562/2020|EPI ISL 513601|B.1.214|Democratic Republic of the Congo|2020-04-30	Africa|hCoV-19/South Africa/KRISP-K002264/2020|EPI ISL 515647|B.1.1.206|South Africa|2020-07-19	0.0004369705	Africa
Africa|hCoV-19/DRC/4568/2020|EPI ISL 513602|B.1|Democratic Republic of the Congo|2020-04-30	Africa|hCoV-19/South Africa/KRISP-K002264/2020|EPI ISL 515647|B.1.1.206|South Africa|2020-07-19	0.0004415752	Africa
Africa|hCoV-19/DRC/4578/2020|EPI ISL 513603|B.1|Democratic Republic of the Congo|2020-04-30	Africa|hCoV-19/South Africa/KRISP-K002264/2020|EPI ISL 515647|B.1.1.206|South Africa|2020-07-19	0.0004785917	Africa
Africa|hCoV-19/DRC/4613/2020|EPI ISL 513604|B.1.214|Democratic Republic of the Congo|2020-04-30	Africa|hCoV-19/South Africa/KRISP-K002264/2020|EPI ISL 515647|B.1.1.206|South Africa|2020-07-19	0.0004748057	Africa
Africa|hCoV-19/DRC/4614/2020|EPI ISL 513605|B.1|Democratic Republic of the Congo|2020-04-30	Africa|hCoV-19/South Africa/KRISP-K002264/2020|EPI ISL 515647|B.1.1.206|South Africa|2020-07-19	0.0005715053	Africa
Africa|hCoV-19/DRC/4631/2020|EPI ISL 513606|B.1.5|Democratic Republic of the Congo|2020-04-30	Africa|hCoV-19/South Africa/KRISP-K002264/2020|EPI ISL 515647|B.1.1.206|South Africa|2020-07-19	0.0005715438	Africa
Africa|hCoV-19/DRC/4633/2020|EPI ISL 513607|B.1.128|Democratic Republic of the Congo|2020-04-30	Africa|hCoV-19/South Africa/KRISP-K002264/2020|EPI ISL 515647|B.1.1.206|South Africa|2020-07-19	0.0005378893	Africa
Africa|hCoV-19/DRC/4642/2020|EPI ISL 513608|B.1.128|Democratic Republic of the Congo|2020-04-30	Africa|hCoV-19/South Africa/KRISP-K002264/2020|EPI ISL 515647|B.1.1.206|South Africa|2020-07-19	0.0005378659	Africa
Africa|hCoV-19/DRC/4647/2020|EPI ISL 513609|B.1.128|Democratic Republic of the Congo|2020-04-30	Africa|hCoV-19/South Africa/KRISP-K002264/2020|EPI ISL 515647|B.1.1.206|South Africa|2020-07-19	0.0005042391	Africa
Africa|hCoV-19/DRC/4653/2020|EPI ISL 513610|B.1.128|Democratic Republic of the Congo|2020-04-30	Africa|hCoV-19/South Africa/KRISP-K002264/2020|EPI ISL 515647|B.1.1.206|South Africa|2020-07-19	0.0005379201	Africa
Africa|hCoV-19/DRC/4681/2020|EPI ISL 514116|B.1.128|Democratic Republic of the Congo|2020-04-30	Africa|hCoV-19/South Africa/KRISP-K002264/2020|EPI ISL 515647|B.1.1.206|South Africa|2020-07-19	0.0004485055	Africa
Africa|hCoV-19/DRC/4683/2020|EPI ISL 514105|B.1.5|Democratic Republic of the Congo|2020-04-30	Africa|hCoV-19/South Africa/KRISP-K002264/2020|EPI ISL 515647|B.1.1.206|South Africa|2020-07-19	0.0004817034	Africa
Africa|hCoV-19/DRC/4685/2020|EPI ISL 514106|B.1.128|Democratic Republic of the Congo|2020-04-30	Africa|hCoV-19/South Africa/KRISP-K002264/2020|EPI ISL 515647|B.1.1.206|South Africa|2020-07-19	0.0005448373	Africa
Africa|hCoV-19/DRC/4690/2020|EPI ISL 514117|B.1.128|Democratic Republic of the Congo|2020-04-30	Africa|hCoV-19/South Africa/KRISP-K002264/2020|EPI ISL 515647|B.1.1.206|South Africa|2020-07-19	0.0004774170	Africa
Africa|hCoV-19/DRC/4693/2020|EPI ISL 514118|B.1.128|Democratic Republic of the Congo|2020-04-30	Africa|hCoV-19/South Africa/KRISP-K002264/2020|EPI ISL 515647|B.1.1.206|South Africa|2020-07-19	0.0005104844	Africa
Africa|hCoV-19/DRC/4694/2020|EPI ISL 514107|B.1.128|Democratic Republic of the Congo|2020-04-30	Africa|hCoV-19/South Africa/KRISP-K002264/2020|EPI ISL 515647|B.1.1.206|South Africa|2020-07-19	0.0004820682	Africa
Africa|hCoV-19/DRC/4720/2020|EPI ISL 514108|B.1.84|Democratic Republic of the Congo|2020-05-01	Africa|hCoV-19/South Africa/KRISP-K002264/2020|EPI ISL 515647|B.1.1.206|South Africa|2020-07-19	0.0004067707	Africa
Africa|hCoV-19/DRC/4785/2020|EPI ISL 514119|B.1.84|Democratic Republic of the Congo|2020-05-01	Africa|hCoV-19/South Africa/KRISP-K002264/2020|EPI ISL 515647|B.1.1.206|South Africa|2020-07-19	0.0005786317	Africa
Africa|hCoV-19/DRC/5019/2020|EPI ISL 496511|B.1|Democratic Republic of the Congo|2020-05-02	Africa|hCoV-19/South Africa/KRISP-K002264/2020|EPI ISL 515647|B.1.1.206|South Africa|2020-07-19	0.0004617295	Africa
Africa|hCoV-19/DRC/5094/2020|EPI ISL 496491|B.1.84|Democratic Republic of the Congo|2020-05-02	Africa|hCoV-19/South Africa/KRISP-K002264/2020|EPI ISL 515647|B.1.1.206|South Africa|2020-07-19	0.0004133279	Africa
Africa|hCoV-19/DRC/5186/2020|EPI ISL 496512|B.1|Democratic Republic of the Congo|2020-05-03	Africa|hCoV-19/South Africa/KRISP-K002264/2020|EPI ISL 515647|B.1.1.206|South Africa|2020-07-19	0.0004481278	Africa
Africa|hCoV-19/DRC/5187/2020|EPI ISL 513619|B.1|Democratic Republic of the Congo|2020-05-03	Africa|hCoV-19/South Africa/KRISP-K002264/2020|EPI ISL 515647|B.1.1.206|South Africa|2020-07-19	0.0004425155	Africa
Africa|hCoV-19/DRC/5205/2020|EPI ISL 487365|B.1.1.275|Democratic Republic of the Congo|2020-05-01	Africa|hCoV-19/South Africa/KRISP-K002264/2020|EPI ISL 515647|B.1.1.206|South Africa|2020-07-19	0.0002763303	Africa
Africa|hCoV-19/DRC/521/2020|EPI ISL 420854|B.1.5|Democratic Republic of the Congo|2020-03-25	Africa|hCoV-19/South Africa/KRISP-K002264/2020|EPI ISL 515647|B.1.1.206|South Africa|2020-07-19	0.0003042624	Africa
Africa|hCoV-19/DRC/5210/2020|EPI ISL 487369|B.1.1.275|Democratic Republic of the Congo|2020-05-01	Africa|hCoV-19/South Africa/KRISP-K002264/2020|EPI ISL 515647|B.1.1.206|South Africa|2020-07-19	0.0002409495	Africa
Africa|hCoV-19/DRC/523/2020|EPI ISL 420849|B.1.1.1|Democratic Republic of the Congo|2020-03-28	Africa|hCoV-19/South Africa/KRISP-K002264/2020|EPI ISL 515647|B.1.1.206|South Africa|2020-07-19	0.0003033397	Africa
Africa|hCoV-19/DRC/5240/2020|EPI ISL 496492|B.1|Democratic Republic of the Congo|2020-05-03	Africa|hCoV-19/South Africa/KRISP-K002264/2020|EPI ISL 515647|B.1.1.206|South Africa|2020-07-19	0.0003410423	Africa
Africa|hCoV-19/DRC/5377/2020|EPI ISL 496513|B.1|Democratic Republic of the Congo|2020-05-04	Africa|hCoV-19/South Africa/KRISP-K002264/2020|EPI ISL 515647|B.1.1.206|South Africa|2020-07-19	0.0004092535	Africa
Africa|hCoV-19/DRC/5538/2020|EPI ISL 514120|B.1|Democratic Republic of the Congo|2020-05-05	Africa|hCoV-19/South Africa/KRISP-K002264/2020|EPI ISL 515647|B.1.1.206|South Africa|2020-07-19	0.0003849326	Africa
Africa|hCoV-19/DRC/5651/2020|EPI ISL 496493|B.1.1.1|Democratic Republic of the Congo|2020-05-06	Africa|hCoV-19/South Africa/KRISP-K002264/2020|EPI ISL 515647|B.1.1.206|South Africa|2020-07-19	0.0003130336	Africa
Africa|hCoV-19/DRC/5705/2020|EPI ISL 496494|B.1.84|Democratic Republic of the Congo|2020-05-06	Africa|hCoV-19/South Africa/KRISP-K002264/2020|EPI ISL 515647|B.1.1.206|South Africa|2020-07-19	0.0003895349	Africa
Africa|hCoV-19/DRC/5735/2020|EPI ISL 496495|B.1.214|Democratic Republic of the Congo|2020-05-06	Africa|hCoV-19/South Africa/KRISP-K002264/2020|EPI ISL 515647|B.1.1.206|South Africa|2020-07-19	0.0004201913	Africa
Africa|hCoV-19/DRC/5815/2020|EPI ISL 495629|B.1.214|Democratic Republic of the Congo|2020-05-06	Africa|hCoV-19/South Africa/KRISP-K002264/2020|EPI ISL 515647|B.1.1.206|South Africa|2020-07-19	0.0004554926	Africa
Africa|hCoV-19/DRC/5907/2020|EPI ISL 496496|B.1.84|Democratic Republic of the Congo|2020-05-07	Africa|hCoV-19/South Africa/KRISP-K002264/2020|EPI ISL 515647|B.1.1.206|South Africa|2020-07-19	0.0004957632	Africa
Africa|hCoV-19/DRC/5913/2020|EPI ISL 496497|B.1|Democratic Republic of the Congo|2020-05-07	Africa|hCoV-19/South Africa/KRISP-K002264/2020|EPI ISL 515647|B.1.1.206|South Africa|2020-07-19	0.0004823221	Africa
Africa|hCoV-19/DRC/5927/2020|EPI ISL 496498|B.1.9|Democratic Republic of the Congo|2020-05-07	Africa|hCoV-19/South Africa/KRISP-K002264/2020|EPI ISL 515647|B.1.1.206|South Africa|2020-07-19	0.0006549788	Africa
Africa|hCoV-19/DRC/5957/2020|EPI ISL 496499|B.1.5|Democratic Republic of the Congo|2020-05-07	Africa|hCoV-19/South Africa/KRISP-K002264/2020|EPI ISL 515647|B.1.1.206|South Africa|2020-07-19	0.0003402878	Africa
Africa|hCoV-19/DRC/5964/2020|EPI ISL 496500|B.1.178|Democratic Republic of the Congo|2020-05-07	Africa|hCoV-19/South Africa/KRISP-K002264/2020|EPI ISL 515647|B.1.1.206|South Africa|2020-07-19	0.0003218845	Africa
Africa|hCoV-19/DRC/5996/2020|EPI ISL 496514|B.1.84|Democratic Republic of the Congo|2020-05-08	Africa|hCoV-19/South Africa/KRISP-K002264/2020|EPI ISL 515647|B.1.1.206|South Africa|2020-07-19	0.0004135558	Africa
Africa|hCoV-19/DRC/6026/2020|EPI ISL 513622|B.1.1.1|Democratic Republic of the Congo|2020-05-08	Africa|hCoV-19/South Africa/KRISP-K002264/2020|EPI ISL 515647|B.1.1.206|South Africa|2020-07-19	0.0003799215	Africa
Africa|hCoV-19/DRC/6143/2020|EPI ISL 496515|B.1|Democratic Republic of the Congo|2020-05-08	Africa|hCoV-19/South Africa/KRISP-K002264/2020|EPI ISL 515647|B.1.1.206|South Africa|2020-07-19	0.0003827842	Africa
Africa|hCoV-19/DRC/6151/2020|EPI ISL 513620|B.1.214|Democratic Republic of the Congo|2020-05-08	Africa|hCoV-19/South Africa/KRISP-K002264/2020|EPI ISL 515647|B.1.1.206|South Africa|2020-07-19	0.0004448789	Africa
Africa|hCoV-19/DRC/6163/2020|EPI ISL 513623|B.1.214|Democratic Republic of the Congo|2020-05-08	Africa|hCoV-19/South Africa/KRISP-K002264/2020|EPI ISL 515647|B.1.1.206|South Africa|2020-07-19	0.0004501470	Africa
Africa|hCoV-19/DRC/6203/2020|EPI ISL 514109|B.1|Democratic Republic of the Congo|2020-05-09	Africa|hCoV-19/South Africa/KRISP-K002264/2020|EPI ISL 515647|B.1.1.206|South Africa|2020-07-19	0.0005462356	Africa
Africa|hCoV-19/DRC/6209/2020|EPI ISL 514110|B.1.84|Democratic Republic of the Congo|2020-05-09	Africa|hCoV-19/South Africa/KRISP-K002264/2020|EPI ISL 515647|B.1.1.206|South Africa|2020-07-19	0.0003748819	Africa
Africa|hCoV-19/DRC/6227/2020|EPI ISL 514121|B.1.84|Democratic Republic of the Congo|2020-05-09	Africa|hCoV-19/South Africa/KRISP-K002264/2020|EPI ISL 515647|B.1.1.206|South Africa|2020-07-19	0.0003753808	Africa
Africa|hCoV-19/DRC/6313/2020|EPI ISL 496516|B.1.84|Democratic Republic of the Congo|2020-05-09	Africa|hCoV-19/South Africa/KRISP-K002264/2020|EPI ISL 515647|B.1.1.206|South Africa|2020-07-19	0.0004982911	Africa
Africa|hCoV-19/DRC/6338/2020|EPI ISL 495630|B.1|Democratic Republic of the Congo|2020-05-09	Africa|hCoV-19/South Africa/KRISP-K002264/2020|EPI ISL 515647|B.1.1.206|South Africa|2020-07-19	0.0004221804	Africa
Africa|hCoV-19/DRC/6341/2020|EPI ISL 495631|B.1|Democratic Republic of the Congo|2020-05-09	Africa|hCoV-19/South Africa/KRISP-K002264/2020|EPI ISL 515647|B.1.1.206|South Africa|2020-07-19	0.0005316563	Africa
Africa|hCoV-19/DRC/6342/2020|EPI ISL 495632|B.1|Democratic Republic of the Congo|2020-05-09	Africa|hCoV-19/South Africa/KRISP-K002264/2020|EPI ISL 515647|B.1.1.206|South Africa|2020-07-19	0.0004872070	Africa
Africa|hCoV-19/DRC/6361/2020|EPI ISL 495633|B.1|Democratic Republic of the Congo|2020-05-09	Africa|hCoV-19/South Africa/KRISP-K002264/2020|EPI ISL 515647|B.1.1.206|South Africa|2020-07-19	0.0003908536	Africa
Africa|hCoV-19/DRC/6380/2020|EPI ISL 513611|B.1.1.275|Democratic Republic of the Congo|2020-05-04	Africa|hCoV-19/South Africa/KRISP-K002264/2020|EPI ISL 515647|B.1.1.206|South Africa|2020-07-19	0.0002767602	Africa
Africa|hCoV-19/DRC/6384/2020|EPI ISL 513612|B.1.1.275|Democratic Republic of the Congo|2020-05-07	Africa|hCoV-19/South Africa/KRISP-K002264/2020|EPI ISL 515647|B.1.1.206|South Africa|2020-07-19	0.0002073158	Africa
Africa|hCoV-19/DRC/6386/2020|EPI ISL 513613|B.1.1.275|Democratic Republic of the Congo|2020-05-07	Africa|hCoV-19/South Africa/KRISP-K002264/2020|EPI ISL 515647|B.1.1.206|South Africa|2020-07-19	0.0002374277	Africa
Africa|hCoV-19/DRC/6389/2020|EPI ISL 513614|B.1.84|Democratic Republic of the Congo|2020-05-07	Africa|hCoV-19/South Africa/KRISP-K002264/2020|EPI ISL 515647|B.1.1.206|South Africa|2020-07-19	0.0004819305	Africa
Africa|hCoV-19/DRC/6390/2020|EPI ISL 513615|B.1.1.275|Democratic Republic of the Congo|2020-05-04	Africa|hCoV-19/South Africa/KRISP-K002264/2020|EPI ISL 515647|B.1.1.206|South Africa|2020-07-19	0.0003396687	Africa
Africa|hCoV-19/DRC/6392/2020|EPI ISL 513616|B.1|Democratic Republic of the Congo|2020-05-04	Africa|hCoV-19/South Africa/KRISP-K002264/2020|EPI ISL 515647|B.1.1.206|South Africa|2020-07-19	0.0003053699	Africa
Africa|hCoV-19/DRC/6395/2020|EPI ISL 513617|B.1.1.275|Democratic Republic of the Congo|2020-05-07	Africa|hCoV-19/South Africa/KRISP-K002264/2020|EPI ISL 515647|B.1.1.206|South Africa|2020-07-19	0.0003697280	Africa
Africa|hCoV-19/DRC/6398/2020|EPI ISL 513618|B.1.1.275|Democratic Republic of the Congo|2020-05-07	Africa|hCoV-19/South Africa/KRISP-K002264/2020|EPI ISL 515647|B.1.1.206|South Africa|2020-07-19	0.0002688534	Africa
Africa|hCoV-19/DRC/6724/2020|EPI ISL 495634|B.1|Democratic Republic of the Congo|2020-05-11	Africa|hCoV-19/South Africa/KRISP-K002264/2020|EPI ISL 515647|B.1.1.206|South Africa|2020-07-19	0.0003748768	Africa
Africa|hCoV-19/DRC/6743/2020|EPI ISL 495635|B.1.149|Democratic Republic of the Congo|2020-05-11	Africa|hCoV-19/South Africa/KRISP-K002264/2020|EPI ISL 515647|B.1.1.206|South Africa|2020-07-19	0.0003888548	Africa
Africa|hCoV-19/DRC/6783/2020|EPI ISL 496501|B.1.149|Democratic Republic of the Congo|2020-05-11	Africa|hCoV-19/South Africa/KRISP-K002264/2020|EPI ISL 515647|B.1.1.206|South Africa|2020-07-19	0.0004216613	Africa
Africa|hCoV-19/DRC/6784/2020|EPI ISL 495636|B.1|Democratic Republic of the Congo|2020-05-11	Africa|hCoV-19/South Africa/KRISP-K002264/2020|EPI ISL 515647|B.1.1.206|South Africa|2020-07-19	0.0003742275	Africa
Africa|hCoV-19/DRC/6786/2020|EPI ISL 495637|B.1.178|Democratic Republic of the Congo|2020-05-11	Africa|hCoV-19/South Africa/KRISP-K002264/2020|EPI ISL 515647|B.1.1.206|South Africa|2020-07-19	0.0004433760	Africa
Africa|hCoV-19/DRC/6791/2020|EPI ISL 495638|B.1.178|Democratic Republic of the Congo|2020-05-11	Africa|hCoV-19/South Africa/KRISP-K002264/2020|EPI ISL 515647|B.1.1.206|South Africa|2020-07-19	0.0004108026	Africa
Africa|hCoV-19/DRC/6792/2020|EPI ISL 495639|B.1|Democratic Republic of the Congo|2020-05-11	Africa|hCoV-19/South Africa/KRISP-K002264/2020|EPI ISL 515647|B.1.1.206|South Africa|2020-07-19	0.0003920894	Africa
Africa|hCoV-19/DRC/6801/2020|EPI ISL 514111|B.1|Democratic Republic of the Congo|2020-05-11	Africa|hCoV-19/South Africa/KRISP-K002264/2020|EPI ISL 515647|B.1.1.206|South Africa|2020-07-19	0.0005847261	Africa
Africa|hCoV-19/DRC/6853/2020|EPI ISL 496502|B.1.214|Democratic Republic of the Congo|2020-05-11	Africa|hCoV-19/South Africa/KRISP-K002264/2020|EPI ISL 515647|B.1.1.206|South Africa|2020-07-19	0.0003807812	Africa
Africa|hCoV-19/DRC/6854/2020|EPI ISL 496503|B.1|Democratic Republic of the Congo|2020-05-11	Africa|hCoV-19/South Africa/KRISP-K002264/2020|EPI ISL 515647|B.1.1.206|South Africa|2020-07-19	0.0005640241	Africa
Africa|hCoV-19/DRC/6875/2020|EPI ISL 496504|B.1|Democratic Republic of the Congo|2020-05-11	Africa|hCoV-19/South Africa/KRISP-K002264/2020|EPI ISL 515647|B.1.1.206|South Africa|2020-07-19	0.0003748946	Africa
Africa|hCoV-19/DRC/7042/2020|EPI ISL 513592|B.1.214|Democratic Republic of the Congo|2020-05-12	Africa|hCoV-19/South Africa/KRISP-K002264/2020|EPI ISL 515647|B.1.1.206|South Africa|2020-07-19	0.0004078684	Africa
Africa|hCoV-19/DRC/7061/2020|EPI ISL 513593|B.1|Democratic Republic of the Congo|2020-05-12	Africa|hCoV-19/South Africa/KRISP-K002264/2020|EPI ISL 515647|B.1.1.206|South Africa|2020-07-19	0.0003522484	Africa
Africa|hCoV-19/DRC/7140/2020|EPI ISL 513594|B.1.214|Democratic Republic of the Congo|2020-05-12	Africa|hCoV-19/South Africa/KRISP-K002264/2020|EPI ISL 515647|B.1.1.206|South Africa|2020-07-19	0.0005182967	Africa
Africa|hCoV-19/DRC/7200/2020|EPI ISL 514112|B.1|Democratic Republic of the Congo|2020-05-13	Africa|hCoV-19/South Africa/KRISP-K002264/2020|EPI ISL 515647|B.1.1.206|South Africa|2020-07-19	0.0005425630	Africa
Africa|hCoV-19/DRC/7211/2020|EPI ISL 514122|B.1.149|Democratic Republic of the Congo|2020-05-13	Africa|hCoV-19/South Africa/KRISP-K002264/2020|EPI ISL 515647|B.1.1.206|South Africa|2020-07-19	0.0005105415	Africa
Africa|hCoV-19/DRC/7248/2020|EPI ISL 514123|B.1|Democratic Republic of the Congo|2020-05-13	Africa|hCoV-19/South Africa/KRISP-K002264/2020|EPI ISL 515647|B.1.1.206|South Africa|2020-07-19	0.0003827495	Africa
Africa|hCoV-19/DRC/7255/2020|EPI ISL 514124|B.1.149|Democratic Republic of the Congo|2020-05-13	Africa|hCoV-19/South Africa/KRISP-K002264/2020|EPI ISL 515647|B.1.1.206|South Africa|2020-07-19	0.0005148436	Africa
Africa|hCoV-19/DRC/73/2020|EPI ISL 417941|B.1.178|Democratic Republic of the Congo|2020-03-18	Africa|hCoV-19/South Africa/KRISP-K002264/2020|EPI ISL 515647|B.1.1.206|South Africa|2020-07-19	0.0003397379	Africa
Africa|hCoV-19/DRC/7386/2020|EPI ISL 513595|B.1.5|Democratic Republic of the Congo|2020-05-14	Africa|hCoV-19/South Africa/KRISP-K002264/2020|EPI ISL 515647|B.1.1.206|South Africa|2020-07-19	0.0003149645	Africa
Africa|hCoV-19/DRC/7430/2020|EPI ISL 496517|B.1.1.1|Democratic Republic of the Congo|2020-05-14	Africa|hCoV-19/South Africa/KRISP-K002264/2020|EPI ISL 515647|B.1.1.206|South Africa|2020-07-19	0.0005019459	Africa
Africa|hCoV-19/DRC/7434/2020|EPI ISL 513621|B.1.1.1|Democratic Republic of the Congo|2020-05-14	Africa|hCoV-19/South Africa/KRISP-K002264/2020|EPI ISL 515647|B.1.1.206|South Africa|2020-07-19	0.0004877996	Africa
Africa|hCoV-19/DRC/7471/2020|EPI ISL 513596|B.1.214|Democratic Republic of the Congo|2020-05-14	Africa|hCoV-19/South Africa/KRISP-K002264/2020|EPI ISL 515647|B.1.1.206|South Africa|2020-07-19	0.0004107043	Africa
Africa|hCoV-19/DRC/7488/2020|EPI ISL 514113|B.1.1|Democratic Republic of the Congo|2020-05-14	Africa|hCoV-19/South Africa/KRISP-K002264/2020|EPI ISL 515647|B.1.1.206|South Africa|2020-07-19	0.0001703178	Africa
Africa|hCoV-19/DRC/7713/2020|EPI ISL 495640|B.1|Democratic Republic of the Congo|2020-05-14	Africa|hCoV-19/South Africa/KRISP-K002264/2020|EPI ISL 515647|B.1.1.206|South Africa|2020-07-19	0.0005938665	Africa
Africa|hCoV-19/DRC/7864/2020|EPI ISL 496505|B.1.214|Democratic Republic of the Congo|2020-05-15	Africa|hCoV-19/South Africa/KRISP-K002264/2020|EPI ISL 515647|B.1.1.206|South Africa|2020-07-19	0.0004859338	Africa
Africa|hCoV-19/DRC/7920/2020|EPI ISL 495641|B.1|Democratic Republic of the Congo|2020-05-15	Africa|hCoV-19/South Africa/KRISP-K002264/2020|EPI ISL 515647|B.1.1.206|South Africa|2020-07-19	0.0005117129	Africa
Africa|hCoV-19/DRC/80/2020|EPI ISL 417942|B.1.178|Democratic Republic of the Congo|2020-03-18	Africa|hCoV-19/South Africa/KRISP-K002264/2020|EPI ISL 515647|B.1.1.206|South Africa|2020-07-19	0.0003038075	Africa
Africa|hCoV-19/DRC/8018/2020|EPI ISL 514125|B.1.5|Democratic Republic of the Congo|2020-05-15	Africa|hCoV-19/South Africa/KRISP-K002264/2020|EPI ISL 515647|B.1.1.206|South Africa|2020-07-19	0.0004942581	Africa
Africa|hCoV-19/DRC/81/2020|EPI ISL 417944|B.1.9|Democratic Republic of the Congo|2020-03-18	Africa|hCoV-19/South Africa/KRISP-K002264/2020|EPI ISL 515647|B.1.1.206|South Africa|2020-07-19	0.0004063805	Africa
Africa|hCoV-19/DRC/82/2020|EPI ISL 417946|B.1.5|Democratic Republic of the Congo|2020-03-18	Africa|hCoV-19/South Africa/KRISP-K002264/2020|EPI ISL 515647|B.1.1.206|South Africa|2020-07-19	0.0003024733	Africa
Africa|hCoV-19/DRC/94/2020|EPI ISL 417947|B.1|Democratic Republic of the Congo|2020-03-19	Africa|hCoV-19/South Africa/KRISP-K002264/2020|EPI ISL 515647|B.1.1.206|South Africa|2020-07-19	0.0003362384	Africa
Africa|hCoV-19/DRC/998/2020|EPI ISL 429254|B.1|Democratic Republic of the Congo|2020-04-03	Africa|hCoV-19/South Africa/KRISP-K002264/2020|EPI ISL 515647|B.1.1.206|South Africa|2020-07-19	0.0003898563	Africa
Africa|hCoV-19/DRC/KN-0038/2020|EPI ISL 417434|B.1.128|Democratic Republic of the Congo|2020-03-14	Africa|hCoV-19/South Africa/KRISP-K002264/2020|EPI ISL 515647|B.1.1.206|South Africa|2020-07-19	0.0004587502	Africa
Africa|hCoV-19/DRC/KN-0054/2020|EPI ISL 417437|B.1.178|Democratic Republic of the Congo|2020-03-17	Africa|hCoV-19/South Africa/KRISP-K002264/2020|EPI ISL 515647|B.1.1.206|South Africa|2020-07-19	0.0003701522	Africa
Africa|hCoV-19/DRC/KN-0058/2020|EPI ISL 417438|B.1|Democratic Republic of the Congo|2020-03-17	Africa|hCoV-19/South Africa/KRISP-K002264/2020|EPI ISL 515647|B.1.1.206|South Africa|2020-07-19	0.0003052353	Africa
Africa|hCoV-19/DRC/KN-0060/2020|EPI ISL 417440|B.1|Democratic Republic of the Congo|2020-03-17	Africa|hCoV-19/South Africa/KRISP-K002264/2020|EPI ISL 515647|B.1.1.206|South Africa|2020-07-19	0.0003704463	Africa
Africa|hCoV-19/DRC/KN-0070/2020|EPI ISL 417441|B.1.178|Democratic Republic of the Congo|2020-03-17	Africa|hCoV-19/South Africa/KRISP-K002264/2020|EPI ISL 515647|B.1.1.206|South Africa|2020-07-19	0.0003098091	Africa
Africa|hCoV-19/DRC/KN-0072/2020|EPI ISL 417442|B.1.178|Democratic Republic of the Congo|2020-03-18	Africa|hCoV-19/South Africa/KRISP-K002264/2020|EPI ISL 515647|B.1.1.206|South Africa|2020-07-19	0.0003378214	Africa
Africa|hCoV-19/DRC/KN-13/2020|EPI ISL 414647|B.1|Democratic Republic of the Congo|2020-03-09	Africa|hCoV-19/South Africa/KRISP-K002264/2020|EPI ISL 515647|B.1.1.206|South Africa|2020-07-19	0.0003122768	Africa
Africa|hCoV-19/Egypt/Army-MCL001/2020|EPI ISL 510526|B.1|Egypt|2020-06-01	Africa|hCoV-19/South Africa/KRISP-K002264/2020|EPI ISL 515647|B.1.1.206|South Africa|2020-07-19	0.0004706133	Africa
Africa|hCoV-19/Egypt/C-CU001a-S1/2020|EPI ISL 529031|B.1.255|Egypt|2020-05-19	Africa|hCoV-19/South Africa/KRISP-K002264/2020|EPI ISL 515647|B.1.1.206|South Africa|2020-07-19	0.0005043425	Africa
Africa|hCoV-19/Egypt/C-CU002b-S3/2020|EPI ISL 529032|B.1.1.1|Egypt|2020-06-19	Africa|hCoV-19/South Africa/KRISP-K002264/2020|EPI ISL 515647|B.1.1.206|South Africa|2020-07-19	0.0005378404	Africa
Africa|hCoV-19/Egypt/C-VSVRI-SERVAC/2020|EPI ISL 528386|B.1.255|Egypt|2020-08-22	Africa|hCoV-19/South Africa/KRISP-K002264/2020|EPI ISL 515647|B.1.1.206|South Africa|2020-07-19	0.0003361367	Africa
Africa|hCoV-19/Egypt/CUNCI-7I028/2020|EPI ISL 524426|B.1.255|Egypt|2020-07-19	Africa|hCoV-19/South Africa/KRISP-K002264/2020|EPI ISL 515647|B.1.1.206|South Africa|2020-07-19	0.0003361367	Africa
Africa|hCoV-19/Egypt/CUNCI-HGC002/2020|EPI ISL 468045|B.1|Egypt|2020-05-02	Africa|hCoV-19/South Africa/KRISP-K002264/2020|EPI ISL 515647|B.1.1.206|South Africa|2020-07-19	0.0003364386	Africa
Africa|hCoV-19/Egypt/CUNCI-HGC004/2020|EPI ISL 468048|B.1|Egypt|2020-05-02	Africa|hCoV-19/South Africa/KRISP-K002264/2020|EPI ISL 515647|B.1.1.206|South Africa|2020-07-19	0.0003363481	Africa
Africa|hCoV-19/Egypt/CUNCI-HGC005/2020|EPI ISL 468052|B.1|Egypt|2020-05-02	Africa|hCoV-19/South Africa/KRISP-K002264/2020|EPI ISL 515647|B.1.1.206|South Africa|2020-07-19	0.0004036557	Africa
Africa|hCoV-19/Egypt/CUNCI-HGC006/2020|EPI ISL 468050|B.1|Egypt|2020-05-02	Africa|hCoV-19/South Africa/KRISP-K002264/2020|EPI ISL 515647|B.1.1.206|South Africa|2020-07-19	0.0004035798	Africa
Africa|hCoV-19/Egypt/CUNCI-HGC007-2/2020|EPI ISL 468054|B.1|Egypt|2020-05-02	Africa|hCoV-19/South Africa/KRISP-K002264/2020|EPI ISL 515647|B.1.1.206|South Africa|2020-07-19	0.0004371424	Africa
Africa|hCoV-19/Egypt/CUNCI-HGC007/2020|EPI ISL 468046|B.1|Egypt|2020-05-02	Africa|hCoV-19/South Africa/KRISP-K002264/2020|EPI ISL 515647|B.1.1.206|South Africa|2020-07-19	0.0004036476	Africa
Africa|hCoV-19/Egypt/CUNCI-HGC008/2020|EPI ISL 468044|B.1|Egypt|2020-05-02	Africa|hCoV-19/South Africa/KRISP-K002264/2020|EPI ISL 515647|B.1.1.206|South Africa|2020-07-19	0.0004036612	Africa
Africa|hCoV-19/Egypt/CUNCI-HGC009/2020|EPI ISL 468053|B.1|Egypt|2020-05-02	Africa|hCoV-19/South Africa/KRISP-K002264/2020|EPI ISL 515647|B.1.1.206|South Africa|2020-07-19	0.0003364839	Africa
Africa|hCoV-19/Egypt/CUNCI-HGC010/2020|EPI ISL 468055|B.1.247|Egypt|2020-05-02	Africa|hCoV-19/South Africa/KRISP-K002264/2020|EPI ISL 515647|B.1.1.206|South Africa|2020-07-19	0.0005718897	Africa
Africa|hCoV-19/Egypt/CUNCI-HGC011/2020|EPI ISL 468059|B.1|Egypt|2020-05-02	Africa|hCoV-19/South Africa/KRISP-K002264/2020|EPI ISL 515647|B.1.1.206|South Africa|2020-07-19	0.0004036843	Africa
Africa|hCoV-19/Egypt/CUNCI-HGC012/2020|EPI ISL 468051|B.1.255|Egypt|2020-05-02	Africa|hCoV-19/South Africa/KRISP-K002264/2020|EPI ISL 515647|B.1.1.206|South Africa|2020-07-19	0.0005382585	Africa
Africa|hCoV-19/Egypt/CUNCI-HGC013/2020|EPI ISL 468047|B.1.201|Egypt|2020-05-02	Africa|hCoV-19/South Africa/KRISP-K002264/2020|EPI ISL 515647|B.1.1.206|South Africa|2020-07-19	0.0004709618	Africa
Africa|hCoV-19/Egypt/CUNCI-HGC014/2020|EPI ISL 468060|B.1.5|Egypt|2020-05-02	Africa|hCoV-19/South Africa/KRISP-K002264/2020|EPI ISL 515647|B.1.1.206|South Africa|2020-07-19	0.0002691129	Africa
Africa|hCoV-19/Egypt/CUNCI-HGC015/2020|EPI ISL 468056|B.1|Egypt|2020-05-02	Africa|hCoV-19/South Africa/KRISP-K002264/2020|EPI ISL 515647|B.1.1.206|South Africa|2020-07-19	0.0002691038	Africa
Africa|hCoV-19/Egypt/CUNCI-HGC016/2020|EPI ISL 468058|B.1|Egypt|2020-05-02	Africa|hCoV-19/South Africa/KRISP-K002264/2020|EPI ISL 515647|B.1.1.206|South Africa|2020-07-19	0.0004044501	Africa
Africa|hCoV-19/Egypt/CUNCI-HGC021/2020|EPI ISL 468061|B.1|Egypt|2020-05-02	Africa|hCoV-19/South Africa/KRISP-K002264/2020|EPI ISL 515647|B.1.1.206|South Africa|2020-07-19	0.0004042499	Africa
Africa|hCoV-19/Egypt/CUNCI-HGC023/2020|EPI ISL 468057|B.1.5|Egypt|2020-05-02	Africa|hCoV-19/South Africa/KRISP-K002264/2020|EPI ISL 515647|B.1.1.206|South Africa|2020-07-19	0.0003027856	Africa
Africa|hCoV-19/Egypt/CUNCI-HGC028/2020|EPI ISL 468062|B.1|Egypt|2020-05-02	Africa|hCoV-19/South Africa/KRISP-K002264/2020|EPI ISL 515647|B.1.1.206|South Africa|2020-07-19	0.0004717869	Africa
Africa|hCoV-19/Egypt/CUNCI-HGC3I011/2020|EPI ISL 479697|B.1|Egypt|2020-06-02	Africa|hCoV-19/South Africa/KRISP-K002264/2020|EPI ISL 515647|B.1.1.206|South Africa|2020-07-19	0.0004033857	Africa
Africa|hCoV-19/Egypt/CUNCI-HGC3I012/2020|EPI ISL 479693|B.1.255|Egypt|2020-06-02	Africa|hCoV-19/South Africa/KRISP-K002264/2020|EPI ISL 515647|B.1.1.206|South Africa|2020-07-19	0.0005378605	Africa
Africa|hCoV-19/Egypt/CUNCI-HGC3I013/2020|EPI ISL 479694|B.1.201|Egypt|2020-06-02	Africa|hCoV-19/South Africa/KRISP-K002264/2020|EPI ISL 515647|B.1.1.206|South Africa|2020-07-19	0.0004706136	Africa
Africa|hCoV-19/Egypt/CUNCI-HGC3I014/2020|EPI ISL 479696|B.1.5|Egypt|2020-06-02	Africa|hCoV-19/South Africa/KRISP-K002264/2020|EPI ISL 515647|B.1.1.206|South Africa|2020-07-19	0.0002689049	Africa
Africa|hCoV-19/Egypt/CUNCI-HGC3I02/2020|EPI ISL 479686|B.1|Egypt|2020-06-02	Africa|hCoV-19/South Africa/KRISP-K002264/2020|EPI ISL 515647|B.1.1.206|South Africa|2020-07-19	0.0003697827	Africa
Africa|hCoV-19/Egypt/CUNCI-HGC3I023/2020|EPI ISL 479695|B.1.5|Egypt|2020-06-02	Africa|hCoV-19/South Africa/KRISP-K002264/2020|EPI ISL 515647|B.1.1.206|South Africa|2020-07-19	0.0003025617	Africa
Africa|hCoV-19/Egypt/CUNCI-HGC3I025/2020|EPI ISL 479691|B.1|Egypt|2020-06-02	Africa|hCoV-19/South Africa/KRISP-K002264/2020|EPI ISL 515647|B.1.1.206|South Africa|2020-07-19	0.0004370526	Africa
Africa|hCoV-19/Egypt/CUNCI-HGC3I03/2020|EPI ISL 479687|B.1|Egypt|2020-06-02	Africa|hCoV-19/South Africa/KRISP-K002264/2020|EPI ISL 515647|B.1.1.206|South Africa|2020-07-19	0.0004033492	Africa
Africa|hCoV-19/Egypt/CUNCI-HGC3I05/2020|EPI ISL 479690|B.1|Egypt|2020-06-02	Africa|hCoV-19/South Africa/KRISP-K002264/2020|EPI ISL 515647|B.1.1.206|South Africa|2020-07-19	0.0004033573	Africa
Africa|hCoV-19/Egypt/CUNCI-HGC3I06/2020|EPI ISL 479688|B.1|Egypt|2020-06-02	Africa|hCoV-19/South Africa/KRISP-K002264/2020|EPI ISL 515647|B.1.1.206|South Africa|2020-07-19	0.0004033628	Africa
Africa|hCoV-19/Egypt/CUNCI-HGC3I08/2020|EPI ISL 479698|B.1|Egypt|2020-06-02	Africa|hCoV-19/South Africa/KRISP-K002264/2020|EPI ISL 515647|B.1.1.206|South Africa|2020-07-19	0.0004033628	Africa
Africa|hCoV-19/Egypt/CUNCI-HGC3I09/2020|EPI ISL 479692|B.1|Egypt|2020-06-02	Africa|hCoV-19/South Africa/KRISP-K002264/2020|EPI ISL 515647|B.1.1.206|South Africa|2020-07-19	0.0003362350	Africa
Africa|hCoV-19/Egypt/CUNCI-HGC4I003/2020|EPI ISL 479699|B.1.1.247|Egypt|2020-06-02	Africa|hCoV-19/South Africa/KRISP-K002264/2020|EPI ISL 515647|B.1.1.206|South Africa|2020-07-19	0.0004033748	Africa
Africa|hCoV-19/Egypt/CUNCI-HGC4I004/2020|EPI ISL 479700|B.1.1.296|Egypt|2020-06-02	Africa|hCoV-19/South Africa/KRISP-K002264/2020|EPI ISL 515647|B.1.1.206|South Africa|2020-07-19	0.0003024823	Africa
Africa|hCoV-19/Egypt/CUNCI-HGC4I015/2020|EPI ISL 479728|B.1.1.123|Egypt|2020-06-02	Africa|hCoV-19/South Africa/KRISP-K002264/2020|EPI ISL 515647|B.1.1.206|South Africa|2020-07-19	0.0003361614	Africa
Africa|hCoV-19/Egypt/CUNCI-HGC4I022/2020|EPI ISL 479705|B.1.1|Egypt|2020-06-02	Africa|hCoV-19/South Africa/KRISP-K002264/2020|EPI ISL 515647|B.1.1.206|South Africa|2020-07-19	0.0004369983	Africa
Africa|hCoV-19/Egypt/CUNCI-HGC4I023/2020|EPI ISL 479729|B.1.1.247|Egypt|2020-06-02	Africa|hCoV-19/South Africa/KRISP-K002264/2020|EPI ISL 515647|B.1.1.206|South Africa|2020-07-19	0.0002689401	Africa
Africa|hCoV-19/Egypt/CUNCI-HGC4I025/2020|EPI ISL 479706|B.1.255|Egypt|2020-06-02	Africa|hCoV-19/South Africa/KRISP-K002264/2020|EPI ISL 515647|B.1.1.206|South Africa|2020-07-19	0.0004706183	Africa
Africa|hCoV-19/Egypt/CUNCI-HGC4I026/2020|EPI ISL 479702|B.1|Egypt|2020-06-02	Africa|hCoV-19/South Africa/KRISP-K002264/2020|EPI ISL 515647|B.1.1.206|South Africa|2020-07-19	0.0005383725	Africa
Africa|hCoV-19/Egypt/CUNCI-HGC4I029/2020|EPI ISL 479701|B.1.1.1|Egypt|2020-06-02	Africa|hCoV-19/South Africa/KRISP-K002264/2020|EPI ISL 515647|B.1.1.206|South Africa|2020-07-19	0.0004706183	Africa
Africa|hCoV-19/Egypt/CUNCI-HGC4I030/2020|EPI ISL 479703|B.1|Egypt|2020-06-02	Africa|hCoV-19/South Africa/KRISP-K002264/2020|EPI ISL 515647|B.1.1.206|South Africa|2020-07-19	0.0004706042	Africa
Africa|hCoV-19/Egypt/CUNCI-HGC4I031/2020|EPI ISL 479707|B.1.1.1|Egypt|2020-06-02	Africa|hCoV-19/South Africa/KRISP-K002264/2020|EPI ISL 515647|B.1.1.206|South Africa|2020-07-19	0.0005378585	Africa
Africa|hCoV-19/Egypt/CUNCI-HGC4I032/2020|EPI ISL 479709|B.1.1|Egypt|2020-06-02	Africa|hCoV-19/South Africa/KRISP-K002264/2020|EPI ISL 515647|B.1.1.206|South Africa|2020-07-19	0.0003027468	Africa
Africa|hCoV-19/Egypt/CUNCI-HGC4I033/2020|EPI ISL 479704|B.1|Egypt|2020-06-02	Africa|hCoV-19/South Africa/KRISP-K002264/2020|EPI ISL 515647|B.1.1.206|South Africa|2020-07-19	0.0003698076	Africa
Africa|hCoV-19/Egypt/CUNCI-HGC4I034/2020|EPI ISL 479708|B.1.255|Egypt|2020-06-02	Africa|hCoV-19/South Africa/KRISP-K002264/2020|EPI ISL 515647|B.1.1.206|South Africa|2020-07-19	0.0003361028	Africa
Africa|hCoV-19/Egypt/CUNCI-HGC5I001/2020|EPI ISL 479710|B.1.1|Egypt|2020-06-02	Africa|hCoV-19/South Africa/KRISP-K002264/2020|EPI ISL 515647|B.1.1.206|South Africa|2020-07-19	0.0001680909	Africa
Africa|hCoV-19/Egypt/CUNCI-HGC5I003/2020|EPI ISL 479711|B.1|Egypt|2020-06-02	Africa|hCoV-19/South Africa/KRISP-K002264/2020|EPI ISL 515647|B.1.1.206|South Africa|2020-07-19	0.0003361401	Africa
Africa|hCoV-19/Egypt/CUNCI-HGC5I010/2020|EPI ISL 479730|B.1.1|Egypt|2020-06-02	Africa|hCoV-19/South Africa/KRISP-K002264/2020|EPI ISL 515647|B.1.1.206|South Africa|2020-07-19	0.0002353368	Africa
Africa|hCoV-19/Egypt/CUNCI-HGC5I011/2020|EPI ISL 479712|B.1.1|Egypt|2020-06-02	Africa|hCoV-19/South Africa/KRISP-K002264/2020|EPI ISL 515647|B.1.1.206|South Africa|2020-07-19	0.0001680683	Africa
Africa|hCoV-19/Egypt/CUNCI-HGC5I012/2020|EPI ISL 479713|B.1.1|Egypt|2020-06-02	Africa|hCoV-19/South Africa/KRISP-K002264/2020|EPI ISL 515647|B.1.1.206|South Africa|2020-07-19	0.0002016319	Africa
Africa|hCoV-19/Egypt/CUNCI-HGC5I014/2020|EPI ISL 479714|B.1.255|Egypt|2020-06-02	Africa|hCoV-19/South Africa/KRISP-K002264/2020|EPI ISL 515647|B.1.1.206|South Africa|2020-07-19	0.0004706341	Africa
Africa|hCoV-19/Egypt/CUNCI-HGC5I015/2020|EPI ISL 475722|B.1.255|Egypt|2020-05-02	Africa|hCoV-19/South Africa/KRISP-K002264/2020|EPI ISL 515647|B.1.1.206|South Africa|2020-07-19	0.0005381425	Africa
Africa|hCoV-19/Egypt/CUNCI-HGC5I016/2020|EPI ISL 479731|B.1|Egypt|2020-06-02	Africa|hCoV-19/South Africa/KRISP-K002264/2020|EPI ISL 515647|B.1.1.206|South Africa|2020-07-19	0.0003697790	Africa
Africa|hCoV-19/Egypt/CUNCI-HGC5I022/2020|EPI ISL 479715|B.1.1|Egypt|2020-06-02	Africa|hCoV-19/South Africa/KRISP-K002264/2020|EPI ISL 515647|B.1.1.206|South Africa|2020-07-19	0.0002352499	Africa
Africa|hCoV-19/Egypt/CUNCI-HGC5I025/2020|EPI ISL 479716|A|Egypt|2020-06-02	Africa|hCoV-19/South Africa/KRISP-K002264/2020|EPI ISL 515647|B.1.1.206|South Africa|2020-07-19	0.0003031251	Africa
Africa|hCoV-19/Egypt/CUNCI-HGC5I026/2020|EPI ISL 479735|B.1.5|Egypt|2020-06-02	Africa|hCoV-19/South Africa/KRISP-K002264/2020|EPI ISL 515647|B.1.1.206|South Africa|2020-07-19	0.0004708445	Africa
Africa|hCoV-19/Egypt/CUNCI-HGC5I029/2020|EPI ISL 479734|B.1|Egypt|2020-06-02	Africa|hCoV-19/South Africa/KRISP-K002264/2020|EPI ISL 515647|B.1.1.206|South Africa|2020-07-19	0.0003698324	Africa
Africa|hCoV-19/Egypt/CUNCI-HGC5I030/2020|EPI ISL 479721|B.1.5|Egypt|2020-06-02	Africa|hCoV-19/South Africa/KRISP-K002264/2020|EPI ISL 515647|B.1.1.206|South Africa|2020-07-19	0.0002689410	Africa
Africa|hCoV-19/Egypt/CUNCI-HGC5I033/2020|EPI ISL 479717|B.1.5|Egypt|2020-06-02	Africa|hCoV-19/South Africa/KRISP-K002264/2020|EPI ISL 515647|B.1.1.206|South Africa|2020-07-19	0.0002353447	Africa
Africa|hCoV-19/Egypt/CUNCI-HGC5I034/2020|EPI ISL 479720|B.1.5|Egypt|2020-06-02	Africa|hCoV-19/South Africa/KRISP-K002264/2020|EPI ISL 515647|B.1.1.206|South Africa|2020-07-19	0.0003024996	Africa
Africa|hCoV-19/Egypt/CUNCI-HGC6I002/2020|EPI ISL 479719|B.1.1.1|Egypt|2020-06-02	Africa|hCoV-19/South Africa/KRISP-K002264/2020|EPI ISL 515647|B.1.1.206|South Africa|2020-07-19	0.0004369645	Africa
Africa|hCoV-19/Egypt/CUNCI-HGC6I003/2020|EPI ISL 479718|B.1.5|Egypt|2020-06-02	Africa|hCoV-19/South Africa/KRISP-K002264/2020|EPI ISL 515647|B.1.1.206|South Africa|2020-07-19	0.0003697740	Africa
Africa|hCoV-19/Egypt/CUNCI-HGC6I007/2020|EPI ISL 479722|B.1|Egypt|2020-06-02	Africa|hCoV-19/South Africa/KRISP-K002264/2020|EPI ISL 515647|B.1.1.206|South Africa|2020-07-19	0.0003025922	Africa
Africa|hCoV-19/Egypt/CUNCI-HGC6I010/2020|EPI ISL 478672|B.1|Egypt|2020-06-02	Africa|hCoV-19/South Africa/KRISP-K002264/2020|EPI ISL 515647|B.1.1.206|South Africa|2020-07-19	0.0004705820	Africa
Africa|hCoV-19/Egypt/CUNCI-HGC6I011/2020|EPI ISL 479727|A|Egypt|2020-06-02	Africa|hCoV-19/South Africa/KRISP-K002264/2020|EPI ISL 515647|B.1.1.206|South Africa|2020-07-19	0.0007397150	Africa
Africa|hCoV-19/Egypt/CUNCI-HGC6I015/2020|EPI ISL 479725|B.1.1|Egypt|2020-06-02	Africa|hCoV-19/South Africa/KRISP-K002264/2020|EPI ISL 515647|B.1.1.206|South Africa|2020-07-19	0.0003360769	Africa
Africa|hCoV-19/Egypt/CUNCI-HGC6I016/2020|EPI ISL 475723|B.1.247|Egypt|2020-06-02	Africa|hCoV-19/South Africa/KRISP-K002264/2020|EPI ISL 515647|B.1.1.206|South Africa|2020-07-19	0.0005719881	Africa
Africa|hCoV-19/Egypt/CUNCI-HGC6I024/2020|EPI ISL 479732|B.1.1.247|Egypt|2020-06-02	Africa|hCoV-19/South Africa/KRISP-K002264/2020|EPI ISL 515647|B.1.1.206|South Africa|2020-07-19	0.0003028253	Africa
Africa|hCoV-19/Egypt/CUNCI-HGC6I026/2020|EPI ISL 479724|B.1.1.1|Egypt|2020-06-02	Africa|hCoV-19/South Africa/KRISP-K002264/2020|EPI ISL 515647|B.1.1.206|South Africa|2020-07-19	0.0004705866	Africa
Africa|hCoV-19/Egypt/CUNCI-HGC6I029/2020|EPI ISL 477161|B.1.255|Egypt|2020-06-02	Africa|hCoV-19/South Africa/KRISP-K002264/2020|EPI ISL 515647|B.1.1.206|South Africa|2020-07-19	0.0004706025	Africa
Africa|hCoV-19/Egypt/CUNCI-HGC6I031/2020|EPI ISL 475724|B.1.1.1|Egypt|2020-06-02	Africa|hCoV-19/South Africa/KRISP-K002264/2020|EPI ISL 515647|B.1.1.206|South Africa|2020-07-19	0.0004372334	Africa
Africa|hCoV-19/Egypt/CUNCI-HGC6I032/2020|EPI ISL 479733|B.1.1.1|Egypt|2020-06-02	Africa|hCoV-19/South Africa/KRISP-K002264/2020|EPI ISL 515647|B.1.1.206|South Africa|2020-07-19	0.0004370233	Africa
Africa|hCoV-19/Egypt/CUNCI-HGC6I033/2020|EPI ISL 479723|B.1.1.1|Egypt|2020-06-02	Africa|hCoV-19/South Africa/KRISP-K002264/2020|EPI ISL 515647|B.1.1.206|South Africa|2020-07-19	0.0004370042	Africa
Africa|hCoV-19/Egypt/CUNCI-HGC7I01/2020|EPI ISL 529141|B.1|Egypt|2020-07-19	Africa|hCoV-19/South Africa/KRISP-K002264/2020|EPI ISL 515647|B.1.1.206|South Africa|2020-07-19	0.0005042999	Africa
Africa|hCoV-19/Egypt/CUNCI-HGC7I02/2020|EPI ISL 529142|A|Egypt|2020-07-19	Africa|hCoV-19/South Africa/KRISP-K002264/2020|EPI ISL 515647|B.1.1.206|South Africa|2020-07-19	0.0007734734	Africa
Africa|hCoV-19/Egypt/CUNCI-HGC7I07/2020|EPI ISL 529145|B.1|Egypt|2020-07-19	Africa|hCoV-19/South Africa/KRISP-K002264/2020|EPI ISL 515647|B.1.1.206|South Africa|2020-07-19	0.0004706816	Africa
Africa|hCoV-19/Egypt/EGY-020/2020|EPI ISL 526975|B.1|Egypt|2020-08-14	Africa|hCoV-19/South Africa/KRISP-K002264/2020|EPI ISL 515647|B.1.1.206|South Africa|2020-07-19	0.0004706136	Africa
Africa|hCoV-19/Egypt/EGY-041/2020|EPI ISL 526997|B.1|Egypt|2020-08-22	Africa|hCoV-19/South Africa/KRISP-K002264/2020|EPI ISL 515647|B.1.1.206|South Africa|2020-07-19	0.0004706136	Africa
Africa|hCoV-19/Egypt/EGY-S031/2020|EPI ISL 526986|B.1|Egypt|2020-08-17	Africa|hCoV-19/South Africa/KRISP-K002264/2020|EPI ISL 515647|B.1.1.206|South Africa|2020-07-19	0.0004706136	Africa
Africa|hCoV-19/Egypt/HCoV2-Egy-002/2020|EPI ISL 510532|B.1|Egypt|2020-06-02	Africa|hCoV-19/South Africa/KRISP-K002264/2020|EPI ISL 515647|B.1.1.206|South Africa|2020-07-19	0.0004706136	Africa
Africa|hCoV-19/Egypt/MASRI-005/2020|EPI ISL 482759|B.1|Egypt|2020-04-30	Africa|hCoV-19/South Africa/KRISP-K002264/2020|EPI ISL 515647|B.1.1.206|South Africa|2020-07-19	0.0003360961	Africa
Africa|hCoV-19/Egypt/MASRI-007/2020|EPI ISL 482760|B.1|Egypt|2020-04-28	Africa|hCoV-19/South Africa/KRISP-K002264/2020|EPI ISL 515647|B.1.1.206|South Africa|2020-07-19	0.0004035973	Africa
Africa|hCoV-19/Egypt/MASRI-008/2020|EPI ISL 482761|B.1|Egypt|2020-04-30	Africa|hCoV-19/South Africa/KRISP-K002264/2020|EPI ISL 515647|B.1.1.206|South Africa|2020-07-19	0.0003381104	Africa
Africa|hCoV-19/Egypt/MASRI-009/2020|EPI ISL 483035|A|Egypt|2020-04-30	Africa|hCoV-19/South Africa/KRISP-K002264/2020|EPI ISL 515647|B.1.1.206|South Africa|2020-07-19	0.0006387867	Africa
Africa|hCoV-19/Egypt/MASRI-011/2020|EPI ISL 482762|B.1|Egypt|2020-05-05	Africa|hCoV-19/South Africa/KRISP-K002264/2020|EPI ISL 515647|B.1.1.206|South Africa|2020-07-19	0.0004034210	Africa
Africa|hCoV-19/Egypt/MASRI-012/2020|EPI ISL 482763|B.1|Egypt|2020-05-05	Africa|hCoV-19/South Africa/KRISP-K002264/2020|EPI ISL 515647|B.1.1.206|South Africa|2020-07-19	0.0003024804	Africa
Africa|hCoV-19/Egypt/MASRI-014/2020|EPI ISL 482765|B.1|Egypt|2020-04-30	Africa|hCoV-19/South Africa/KRISP-K002264/2020|EPI ISL 515647|B.1.1.206|South Africa|2020-07-19	0.0005379616	Africa
Africa|hCoV-19/Egypt/MASRI-015/2020|EPI ISL 482766|B.1.36|Egypt|2020-05-11	Africa|hCoV-19/South Africa/KRISP-K002264/2020|EPI ISL 515647|B.1.1.206|South Africa|2020-07-19	0.0006051498	Africa
Africa|hCoV-19/Egypt/MASRI-016/2020|EPI ISL 482767|B.1|Egypt|2020-05-11	Africa|hCoV-19/South Africa/KRISP-K002264/2020|EPI ISL 515647|B.1.1.206|South Africa|2020-07-19	0.0005383235	Africa
Africa|hCoV-19/Egypt/MASRI-018/2020|EPI ISL 483036|A|Egypt|2020-05-10	Africa|hCoV-19/South Africa/KRISP-K002264/2020|EPI ISL 515647|B.1.1.206|South Africa|2020-07-19	0.0007788412	Africa
Africa|hCoV-19/Egypt/MASRI-020/2020|EPI ISL 483037|B.1|Egypt|2020-05-13	Africa|hCoV-19/South Africa/KRISP-K002264/2020|EPI ISL 515647|B.1.1.206|South Africa|2020-07-19	0.0006113844	Africa
Africa|hCoV-19/Egypt/MASRI-022/2020|EPI ISL 482768|B.1.255|Egypt|2020-05-13	Africa|hCoV-19/South Africa/KRISP-K002264/2020|EPI ISL 515647|B.1.1.206|South Africa|2020-07-19	0.0005387255	Africa
Africa|hCoV-19/Egypt/MASRI-023/2020|EPI ISL 482769|B.1|Egypt|2020-05-11	Africa|hCoV-19/South Africa/KRISP-K002264/2020|EPI ISL 515647|B.1.1.206|South Africa|2020-07-19	0.0003364793	Africa
Africa|hCoV-19/Egypt/MASRI-024/2020|EPI ISL 482770|B.1|Egypt|2020-05-11	Africa|hCoV-19/South Africa/KRISP-K002264/2020|EPI ISL 515647|B.1.1.206|South Africa|2020-07-19	0.0004033532	Africa
Africa|hCoV-19/Egypt/MASRI-025/2020|EPI ISL 482771|B.1|Egypt|2020-05-10	Africa|hCoV-19/South Africa/KRISP-K002264/2020|EPI ISL 515647|B.1.1.206|South Africa|2020-07-19	0.0005381116	Africa
Africa|hCoV-19/Egypt/MASRI-026/2020|EPI ISL 482772|B.1|Egypt|2020-05-10	Africa|hCoV-19/South Africa/KRISP-K002264/2020|EPI ISL 515647|B.1.1.206|South Africa|2020-07-19	0.0004706863	Africa
Africa|hCoV-19/Egypt/MASRI-027/2020|EPI ISL 482773|B.1.1.123|Egypt|2020-05-08	Africa|hCoV-19/South Africa/KRISP-K002264/2020|EPI ISL 515647|B.1.1.206|South Africa|2020-07-19	0.0002694173	Africa
Africa|hCoV-19/Egypt/MASRI-028/2020|EPI ISL 483038|B.1|Egypt|2020-05-13	Africa|hCoV-19/South Africa/KRISP-K002264/2020|EPI ISL 515647|B.1.1.206|South Africa|2020-07-19	0.0004706089	Africa
Africa|hCoV-19/Egypt/MASRI-029/2020|EPI ISL 482774|B.1|Egypt|2020-05-13	Africa|hCoV-19/South Africa/KRISP-K002264/2020|EPI ISL 515647|B.1.1.206|South Africa|2020-07-19	0.0004033668	Africa
Africa|hCoV-19/Egypt/MASRI-10/2020|EPI ISL 475752|B.1.255|Egypt|2020-05	Africa|hCoV-19/South Africa/KRISP-K002264/2020|EPI ISL 515647|B.1.1.206|South Africa|2020-07-19	0.0005043847	Africa
Africa|hCoV-19/Egypt/MASRI-11/2020|EPI ISL 475753|B.1.36|Egypt|2020-05	Africa|hCoV-19/South Africa/KRISP-K002264/2020|EPI ISL 515647|B.1.1.206|South Africa|2020-07-19	0.0006387757	Africa
Africa|hCoV-19/Egypt/MASRI-14/2020|EPI ISL 475749|B.1|Egypt|2020-05	Africa|hCoV-19/South Africa/KRISP-K002264/2020|EPI ISL 515647|B.1.1.206|South Africa|2020-07-19	0.0003697454	Africa
Africa|hCoV-19/Egypt/MASRI-15/2020|EPI ISL 475750|B.1.1|Egypt|2020-05	Africa|hCoV-19/South Africa/KRISP-K002264/2020|EPI ISL 515647|B.1.1.206|South Africa|2020-07-19	0.0005074472	Africa
Africa|hCoV-19/Egypt/MASRI-2/2020|EPI ISL 475745|B.1|Egypt|2020-05	Africa|hCoV-19/South Africa/KRISP-K002264/2020|EPI ISL 515647|B.1.1.206|South Africa|2020-07-19	0.0004033396	Africa
Africa|hCoV-19/Egypt/MASRI-3/2020|EPI ISL 475746|A|Egypt|2020-05	Africa|hCoV-19/South Africa/KRISP-K002264/2020|EPI ISL 515647|B.1.1.206|South Africa|2020-07-19	0.0006724636	Africa
Africa|hCoV-19/Egypt/MASRI-6/2020|EPI ISL 475747|B.1.255|Egypt|2020-05	Africa|hCoV-19/South Africa/KRISP-K002264/2020|EPI ISL 515647|B.1.1.206|South Africa|2020-07-19	0.0004033397	Africa
Africa|hCoV-19/Egypt/MASRI-9/2020|EPI ISL 475751|B.1.1.1|Egypt|2020-05	Africa|hCoV-19/South Africa/KRISP-K002264/2020|EPI ISL 515647|B.1.1.206|South Africa|2020-07-19	0.0005716342	Africa
Africa|hCoV-19/Egypt/NRC-01/2020|EPI ISL 430820|B.1|Egypt|2020-03-18	Africa|hCoV-19/South Africa/KRISP-K002264/2020|EPI ISL 515647|B.1.1.206|South Africa|2020-07-19	0.0003712226	Africa
Africa|hCoV-19/Egypt/NRC-03/2020|EPI ISL 430819|B.1.246|Egypt|2020-03-18	Africa|hCoV-19/South Africa/KRISP-K002264/2020|EPI ISL 515647|B.1.1.206|South Africa|2020-07-19	0.0004047037	Africa
Africa|hCoV-19/Gabon/ITM-K011/2020|EPI ISL 539573|A|Gabon|2020-03-22	Africa|hCoV-19/South Africa/KRISP-K002264/2020|EPI ISL 515647|B.1.1.206|South Africa|2020-07-19	0.0006051400	Africa
Africa|hCoV-19/Gabon/ITM-K023/2020|EPI ISL 539574|B.1.178|Gabon|2020-03-27	Africa|hCoV-19/South Africa/KRISP-K002264/2020|EPI ISL 515647|B.1.1.206|South Africa|2020-07-19	0.0003697132	Africa
Africa|hCoV-19/Gabon/ITM-K027/2020|EPI ISL 539575|A|Gabon|2020-03-27	Africa|hCoV-19/South Africa/KRISP-K002264/2020|EPI ISL 515647|B.1.1.206|South Africa|2020-07-19	0.0006051257	Africa
Africa|hCoV-19/Gabon/ITM-K028/2020|EPI ISL 539576|B.1.292|Gabon|2020-03-27	Africa|hCoV-19/South Africa/KRISP-K002264/2020|EPI ISL 515647|B.1.1.206|South Africa|2020-07-19	0.0003697206	Africa
Africa|hCoV-19/Gambia/0214/2020|EPI ISL 471158|B.1|Gambia|2020-03-29	Africa|hCoV-19/South Africa/KRISP-K002264/2020|EPI ISL 515647|B.1.1.206|South Africa|2020-07-19	0.0003366593	Africa
Africa|hCoV-19/Gambia/0268/2020|EPI ISL 471159|B.1.1|Gambia|2020-03-21	Africa|hCoV-19/South Africa/KRISP-K002264/2020|EPI ISL 515647|B.1.1.206|South Africa|2020-07-19	0.0002035764	Africa
Africa|hCoV-19/Gambia/0278/2020|EPI ISL 471160|B.1.1|Gambia|2020-03-20	Africa|hCoV-19/South Africa/KRISP-K002264/2020|EPI ISL 515647|B.1.1.206|South Africa|2020-07-19	0.0002038738	Africa
Africa|hCoV-19/Gambia/0528/2020|EPI ISL 471161|B.1.1.293|Gambia|2020-04-30	Africa|hCoV-19/South Africa/KRISP-K002264/2020|EPI ISL 515647|B.1.1.206|South Africa|2020-07-19	0.0002412508	Africa
Africa|hCoV-19/Gambia/0531/2020|EPI ISL 471162|B.1.1.293|Gambia|2020-04-30	Africa|hCoV-19/South Africa/KRISP-K002264/2020|EPI ISL 515647|B.1.1.206|South Africa|2020-07-19	0.0002412675	Africa
Africa|hCoV-19/Gambia/0536/2020|EPI ISL 471163|B.1.1.293|Gambia|2020-04-30	Africa|hCoV-19/South Africa/KRISP-K002264/2020|EPI ISL 515647|B.1.1.206|South Africa|2020-07-19	0.0002352364	Africa
Africa|hCoV-19/Gambia/0547/2020|EPI ISL 471164|B.1.1.293|Gambia|2020-04-30	Africa|hCoV-19/South Africa/KRISP-K002264/2020|EPI ISL 515647|B.1.1.206|South Africa|2020-07-19	0.0002356084	Africa
Africa|hCoV-19/Gambia/0548/2020|EPI ISL 471165|B.1.5|Gambia|2020-04-30	Africa|hCoV-19/South Africa/KRISP-K002264/2020|EPI ISL 515647|B.1.1.206|South Africa|2020-07-19	0.0002086877	Africa
Africa|hCoV-19/Gambia/1090/2020|EPI ISL 471166|B.1.1|Gambia|2020-05-04	Africa|hCoV-19/South Africa/KRISP-K002264/2020|EPI ISL 515647|B.1.1.206|South Africa|2020-07-19	0.0002710325	Africa
Africa|hCoV-19/Gambia/1094/2020|EPI ISL 471167|B.1.1.293|Gambia|2020-05-04	Africa|hCoV-19/South Africa/KRISP-K002264/2020|EPI ISL 515647|B.1.1.206|South Africa|2020-07-19	0.0002352364	Africa
Africa|hCoV-19/Gambia/1251/2020|EPI ISL 471168|B.1.1.293|Gambia|2020-05-07	Africa|hCoV-19/South Africa/KRISP-K002264/2020|EPI ISL 515647|B.1.1.206|South Africa|2020-07-19	0.0002412509	Africa
Africa|hCoV-19/Gambia/1264/2020|EPI ISL 471169|B.1.1|Gambia|2020-05-07	Africa|hCoV-19/South Africa/KRISP-K002264/2020|EPI ISL 515647|B.1.1.206|South Africa|2020-07-19	0.0002033006	Africa
Africa|hCoV-19/Gambia/1271/2020|EPI ISL 471170|B.1.1|Gambia|2020-05-07	Africa|hCoV-19/South Africa/KRISP-K002264/2020|EPI ISL 515647|B.1.1.206|South Africa|2020-07-19	0.0002035626	Africa
Africa|hCoV-19/Gambia/1277/2020|EPI ISL 471171|B.1.1.293|Gambia|2020-05-07	Africa|hCoV-19/South Africa/KRISP-K002264/2020|EPI ISL 515647|B.1.1.206|South Africa|2020-07-19	0.0002352364	Africa
Africa|hCoV-19/Gambia/3668/2020|EPI ISL 560992|B.1.5.12|Gambia|2020-07-30	Africa|hCoV-19/South Africa/KRISP-K002264/2020|EPI ISL 515647|B.1.1.206|South Africa|2020-07-19	0.0005418507	Africa
Africa|hCoV-19/Gambia/3670/2020|EPI ISL 560993|B.1.5.12|Gambia|2020-07-30	Africa|hCoV-19/South Africa/KRISP-K002264/2020|EPI ISL 515647|B.1.1.206|South Africa|2020-07-19	0.0005462900	Africa
Africa|hCoV-19/Gambia/3671/2020|EPI ISL 560994|B.1.1.293|Gambia|2020-07-30	Africa|hCoV-19/South Africa/KRISP-K002264/2020|EPI ISL 515647|B.1.1.206|South Africa|2020-07-19	0.0003047217	Africa
Africa|hCoV-19/Gambia/3673/2020|EPI ISL 560995|B.1.5|Gambia|2020-07-30	Africa|hCoV-19/South Africa/KRISP-K002264/2020|EPI ISL 515647|B.1.1.206|South Africa|2020-07-19	0.0003047794	Africa
Africa|hCoV-19/Gambia/3676/2020|EPI ISL 560996|B.1.5|Gambia|2020-07-30	Africa|hCoV-19/South Africa/KRISP-K002264/2020|EPI ISL 515647|B.1.1.206|South Africa|2020-07-19	0.0003102610	Africa
Africa|hCoV-19/Gambia/3678/2020|EPI ISL 560997|B.1.292|Gambia|2020-07-30	Africa|hCoV-19/South Africa/KRISP-K002264/2020|EPI ISL 515647|B.1.1.206|South Africa|2020-07-19	0.0004033533	Africa
Africa|hCoV-19/Gambia/3679/2020|EPI ISL 560998|B.1.5.12|Gambia|2020-07-30	Africa|hCoV-19/South Africa/KRISP-K002264/2020|EPI ISL 515647|B.1.1.206|South Africa|2020-07-19	0.0004780247	Africa
Africa|hCoV-19/Gambia/3680/2020|EPI ISL 560999|B.1.5|Gambia|2020-07-30	Africa|hCoV-19/South Africa/KRISP-K002264/2020|EPI ISL 515647|B.1.1.206|South Africa|2020-07-19	0.0003103787	Africa
Africa|hCoV-19/Gambia/3683/2020|EPI ISL 561000|B.1.292|Gambia|2020-07-30	Africa|hCoV-19/South Africa/KRISP-K002264/2020|EPI ISL 515647|B.1.1.206|South Africa|2020-07-19	0.0004369748	Africa
Africa|hCoV-19/Gambia/3703/2020|EPI ISL 561001|B.1.5.12|Gambia|2020-07-30	Africa|hCoV-19/South Africa/KRISP-K002264/2020|EPI ISL 515647|B.1.1.206|South Africa|2020-07-19	0.0004706089	Africa
Africa|hCoV-19/Gambia/3717/2020|EPI ISL 561002|B.1.5|Gambia|2020-07-30	Africa|hCoV-19/South Africa/KRISP-K002264/2020|EPI ISL 515647|B.1.1.206|South Africa|2020-07-19	0.0003414195	Africa
Africa|hCoV-19/Gambia/3724/2020|EPI ISL 561003|B.1.5.12|Gambia|2020-07-30	Africa|hCoV-19/South Africa/KRISP-K002264/2020|EPI ISL 515647|B.1.1.206|South Africa|2020-07-19	0.0004706089	Africa
Africa|hCoV-19/Gambia/3725/2020|EPI ISL 561004|B.1.1.293|Gambia|2020-07-30	Africa|hCoV-19/South Africa/KRISP-K002264/2020|EPI ISL 515647|B.1.1.206|South Africa|2020-07-19	0.0003697119	Africa
Africa|hCoV-19/Gambia/3728/2020|EPI ISL 561005|B.1.5|Gambia|2020-07-30	Africa|hCoV-19/South Africa/KRISP-K002264/2020|EPI ISL 515647|B.1.1.206|South Africa|2020-07-19	0.0002815162	Africa
Africa|hCoV-19/Gambia/3729/2020|EPI ISL 561006|B.1.5.12|Gambia|2020-07-30	Africa|hCoV-19/South Africa/KRISP-K002264/2020|EPI ISL 515647|B.1.1.206|South Africa|2020-07-19	0.0004033492	Africa
Africa|hCoV-19/Gambia/3732/2020|EPI ISL 561007|B.1.5|Gambia|2020-07-30	Africa|hCoV-19/South Africa/KRISP-K002264/2020|EPI ISL 515647|B.1.1.206|South Africa|2020-07-19	0.0003416644	Africa
Africa|hCoV-19/Gambia/3735/2020|EPI ISL 561008|B.1.5|Gambia|2020-07-30	Africa|hCoV-19/South Africa/KRISP-K002264/2020|EPI ISL 515647|B.1.1.206|South Africa|2020-07-19	0.0002757628	Africa
Africa|hCoV-19/Gambia/3737/2020|EPI ISL 561009|B.1.1.293|Gambia|2020-07-30	Africa|hCoV-19/South Africa/KRISP-K002264/2020|EPI ISL 515647|B.1.1.206|South Africa|2020-07-19	0.0003698983	Africa
Africa|hCoV-19/Gambia/3741/2020|EPI ISL 561010|B.1.5.12|Gambia|2020-07-30	Africa|hCoV-19/South Africa/KRISP-K002264/2020|EPI ISL 515647|B.1.1.206|South Africa|2020-07-19	0.0004096782	Africa
Africa|hCoV-19/Gambia/3743/2020|EPI ISL 561011|B.1.5.12|Gambia|2020-07-30	Africa|hCoV-19/South Africa/KRISP-K002264/2020|EPI ISL 515647|B.1.1.206|South Africa|2020-07-19	0.0005378804	Africa
Africa|hCoV-19/Gambia/3749/2020|EPI ISL 561012|B.1.5.12|Gambia|2020-07-30	Africa|hCoV-19/South Africa/KRISP-K002264/2020|EPI ISL 515647|B.1.1.206|South Africa|2020-07-19	0.0004705931	Africa
Africa|hCoV-19/Gambia/3761/2020|EPI ISL 561013|B.1.5.12|Gambia|2020-07-30	Africa|hCoV-19/South Africa/KRISP-K002264/2020|EPI ISL 515647|B.1.1.206|South Africa|2020-07-19	0.0004705931	Africa
Africa|hCoV-19/Gambia/3772/2020|EPI ISL 561025|B.1.5|Gambia|2020-07-30	Africa|hCoV-19/South Africa/KRISP-K002264/2020|EPI ISL 515647|B.1.1.206|South Africa|2020-07-19	0.0003136666	Africa
Africa|hCoV-19/Gambia/GC19-015/2020|EPI ISL 428855|B.1.1.8|Gambia|2020-03-17	Africa|hCoV-19/South Africa/KRISP-K002264/2020|EPI ISL 515647|B.1.1.206|South Africa|2020-07-19	0.0002352263	Africa
Africa|hCoV-19/Gambia/GC19-026/2020|EPI ISL 428856|B.6|Gambia|2020-03-21	Africa|hCoV-19/South Africa/KRISP-K002264/2020|EPI ISL 515647|B.1.1.206|South Africa|2020-07-19	0.0005714940	Africa
Africa|hCoV-19/Gambia/GC19-029/2020|EPI ISL 428857|B.1|Gambia|2020-04-20	Africa|hCoV-19/South Africa/KRISP-K002264/2020|EPI ISL 515647|B.1.1.206|South Africa|2020-07-19	0.0003697367	Africa
Africa|hCoV-19/Gambia/GC19-0479/2020|EPI ISL 561015|B.1.1.293|Gambia|2020-04-29	Africa|hCoV-19/South Africa/KRISP-K002264/2020|EPI ISL 515647|B.1.1.206|South Africa|2020-07-19	0.0002458850	Africa
Africa|hCoV-19/Gambia/GC19-0544/2020|EPI ISL 561016|B.1.5|Gambia|2020-05-01	Africa|hCoV-19/South Africa/KRISP-K002264/2020|EPI ISL 515647|B.1.1.206|South Africa|2020-07-19	0.0001748618	Africa
Africa|hCoV-19/Gambia/GC19-1385/2020|EPI ISL 561018|B.1.5|Gambia|2020-05-12	Africa|hCoV-19/South Africa/KRISP-K002264/2020|EPI ISL 515647|B.1.1.206|South Africa|2020-07-19	0.0001767715	Africa
Africa|hCoV-19/Gambia/GC19-1503/2020|EPI ISL 561021|B.1.1|Gambia|2020-05-14	Africa|hCoV-19/South Africa/KRISP-K002264/2020|EPI ISL 515647|B.1.1.206|South Africa|2020-07-19	0.0003024584	Africa
Africa|hCoV-19/Gambia/GC19-1527/2020|EPI ISL 561022|B.1.1.293|Gambia|2020-05-16	Africa|hCoV-19/South Africa/KRISP-K002264/2020|EPI ISL 515647|B.1.1.206|South Africa|2020-07-19	0.0002352601	Africa
Africa|hCoV-19/Gambia/GC19-1533/2020|EPI ISL 561023|B.1.1.264|Gambia|2020-05-16	Africa|hCoV-19/South Africa/KRISP-K002264/2020|EPI ISL 515647|B.1.1.206|South Africa|2020-07-19	0.0002437708	Africa
Africa|hCoV-19/Gambia/GC19-1572/2020|EPI ISL 561014|B.1.1|Gambia|2020-05-20	Africa|hCoV-19/South Africa/KRISP-K002264/2020|EPI ISL 515647|B.1.1.206|South Africa|2020-07-19	0.0002091898	Africa
Africa|hCoV-19/Gambia/GC19-1575/2020|EPI ISL 561026|B.1.1|Gambia|2020-05-20	Africa|hCoV-19/South Africa/KRISP-K002264/2020|EPI ISL 515647|B.1.1.206|South Africa|2020-07-19	0.0002776242	Africa
Africa|hCoV-19/Gambia/GC19-1606/2020|EPI ISL 561027|B.1.1|Gambia|2020-05-20	Africa|hCoV-19/South Africa/KRISP-K002264/2020|EPI ISL 515647|B.1.1.206|South Africa|2020-07-19	0.0002437787	Africa
Africa|hCoV-19/Gambia/GC19-1706/2020|EPI ISL 561028|B.1.5|Gambia|2020-05-22	Africa|hCoV-19/South Africa/KRISP-K002264/2020|EPI ISL 515647|B.1.1.206|South Africa|2020-07-19	0.0001749592	Africa
Africa|hCoV-19/Gambia/GC19-1814/2020|EPI ISL 561032|B.1.5|Gambia|2020-05-28	Africa|hCoV-19/South Africa/KRISP-K002264/2020|EPI ISL 515647|B.1.1.206|South Africa|2020-07-19	0.0001767088	Africa
Africa|hCoV-19/Gambia/GC19-1818/2020|EPI ISL 561034|B.1.1|Gambia|2020-05-28	Africa|hCoV-19/South Africa/KRISP-K002264/2020|EPI ISL 515647|B.1.1.206|South Africa|2020-07-19	0.0003024785	Africa
Africa|hCoV-19/Gambia/GC19-1983/2020|EPI ISL 561038|B.1.1|Gambia|2020-06-07	Africa|hCoV-19/South Africa/KRISP-K002264/2020|EPI ISL 515647|B.1.1.206|South Africa|2020-07-19	0.0003024691	Africa
Africa|hCoV-19/Gambia/GC19-2197/2020|EPI ISL 561040|B.1.292|Gambia|2020-06-26	Africa|hCoV-19/South Africa/KRISP-K002264/2020|EPI ISL 515647|B.1.1.206|South Africa|2020-07-19	0.0004066192	Africa
Africa|hCoV-19/Gambia/GC19-2427/2020|EPI ISL 561105|B.1.1.293|Gambia|2020-07-21	Africa|hCoV-19/South Africa/KRISP-K002264/2020|EPI ISL 515647|B.1.1.206|South Africa|2020-07-19	0.0003361514	Africa
Africa|hCoV-19/Gambia/GC19-2443/2020|EPI ISL 561106|B.1.5|Gambia|2020-07-21	Africa|hCoV-19/South Africa/KRISP-K002264/2020|EPI ISL 515647|B.1.1.206|South Africa|2020-07-19	0.0002475057	Africa
Africa|hCoV-19/Gambia/GC19-2450/2020|EPI ISL 561107|B.1.5.12|Gambia|2020-07-21	Africa|hCoV-19/South Africa/KRISP-K002264/2020|EPI ISL 515647|B.1.1.206|South Africa|2020-07-19	0.0004706152	Africa
Africa|hCoV-19/Gambia/GC19-2459/2020|EPI ISL 561108|B.1.1.293|Gambia|2020-07-21	Africa|hCoV-19/South Africa/KRISP-K002264/2020|EPI ISL 515647|B.1.1.206|South Africa|2020-07-19	0.0003049561	Africa
Africa|hCoV-19/Gambia/GC19-2469/2020|EPI ISL 561109|B.1.5|Gambia|2020-07-21	Africa|hCoV-19/South Africa/KRISP-K002264/2020|EPI ISL 515647|B.1.1.206|South Africa|2020-07-19	0.0002757913	Africa
Africa|hCoV-19/Gambia/GC19-2473/2020|EPI ISL 561110|B.1.5.12|Gambia|2020-07-21	Africa|hCoV-19/South Africa/KRISP-K002264/2020|EPI ISL 515647|B.1.1.206|South Africa|2020-07-19	0.0005042628	Africa
Africa|hCoV-19/Gambia/GC19-2498/2020|EPI ISL 561111|B.1.292|Gambia|2020-07-21	Africa|hCoV-19/South Africa/KRISP-K002264/2020|EPI ISL 515647|B.1.1.206|South Africa|2020-07-19	0.0004369602	Africa
Africa|hCoV-19/Gambia/GC19-2525/2020|EPI ISL 561113|B.1.1.293|Gambia|2020-07-21	Africa|hCoV-19/South Africa/KRISP-K002264/2020|EPI ISL 515647|B.1.1.206|South Africa|2020-07-19	0.0003024661	Africa
Africa|hCoV-19/Gambia/GC19-2526/2020|EPI ISL 561114|B.1.5.12|Gambia|2020-07-21	Africa|hCoV-19/South Africa/KRISP-K002264/2020|EPI ISL 515647|B.1.1.206|South Africa|2020-07-19	0.0005042729	Africa
Africa|hCoV-19/Gambia/GC19-2629/2020|EPI ISL 561123|B.1.5.12|Gambia|2020-07-21	Africa|hCoV-19/South Africa/KRISP-K002264/2020|EPI ISL 515647|B.1.1.206|South Africa|2020-07-19	0.0004744422	Africa
Africa|hCoV-19/Gambia/GC19-2632/2020|EPI ISL 561124|B.1.5.12|Gambia|2020-07-21	Africa|hCoV-19/South Africa/KRISP-K002264/2020|EPI ISL 515647|B.1.1.206|South Africa|2020-07-19	0.0004740888	Africa
Africa|hCoV-19/Gambia/GC19-2638/2020|EPI ISL 561126|B.1.5.12|Gambia|2020-07-21	Africa|hCoV-19/South Africa/KRISP-K002264/2020|EPI ISL 515647|B.1.1.206|South Africa|2020-07-19	0.0004163287	Africa
Africa|hCoV-19/Gambia/GC19-2652/2020|EPI ISL 561128|B.1.5.12|Gambia|2020-07-21	Africa|hCoV-19/South Africa/KRISP-K002264/2020|EPI ISL 515647|B.1.1.206|South Africa|2020-07-19	0.0003699119	Africa
Africa|hCoV-19/Gambia/GC19-2654/2020|EPI ISL 561130|B.1.292|Gambia|2020-07-21	Africa|hCoV-19/South Africa/KRISP-K002264/2020|EPI ISL 515647|B.1.1.206|South Africa|2020-07-19	0.0004706294	Africa
Africa|hCoV-19/Gambia/GC19-2663/2020|EPI ISL 561133|B.1.1.293|Gambia|2020-07-21	Africa|hCoV-19/South Africa/KRISP-K002264/2020|EPI ISL 515647|B.1.1.206|South Africa|2020-07-19	0.0003360803	Africa
Africa|hCoV-19/Gambia/GC19-2707/2020|EPI ISL 561134|B.1.1.293|Gambia|2020-07-21	Africa|hCoV-19/South Africa/KRISP-K002264/2020|EPI ISL 515647|B.1.1.206|South Africa|2020-07-19	0.0003724617	Africa
Africa|hCoV-19/Gambia/GC19-2711/2020|EPI ISL 561135|B.1.5.12|Gambia|2020-07-21	Africa|hCoV-19/South Africa/KRISP-K002264/2020|EPI ISL 515647|B.1.1.206|South Africa|2020-07-19	0.0004369514	Africa
Africa|hCoV-19/Gambia/GC19-2730/2020|EPI ISL 561136|B.1.5.12|Gambia|2020-07-21	Africa|hCoV-19/South Africa/KRISP-K002264/2020|EPI ISL 515647|B.1.1.206|South Africa|2020-07-19	0.0005757628	Africa
Africa|hCoV-19/Gambia/GC19-2731/2020|EPI ISL 561137|B.1.1.293|Gambia|2020-07-21	Africa|hCoV-19/South Africa/KRISP-K002264/2020|EPI ISL 515647|B.1.1.206|South Africa|2020-07-19	0.0003024864	Africa
Africa|hCoV-19/Gambia/GC19-2828/2020|EPI ISL 561150|B.1.361|Gambia|2020-07-24	Africa|hCoV-19/South Africa/KRISP-K002264/2020|EPI ISL 515647|B.1.1.206|South Africa|2020-07-19	0.0004370085	Africa
Africa|hCoV-19/Gambia/GC19-2842/2020|EPI ISL 561151|B.1.1|Gambia|2020-07-24	Africa|hCoV-19/South Africa/KRISP-K002264/2020|EPI ISL 515647|B.1.1.206|South Africa|2020-07-19	0.0003697243	Africa
Africa|hCoV-19/Gambia/GC19-2898/2020|EPI ISL 561153|B.1.5.12|Gambia|2020-07-24	Africa|hCoV-19/South Africa/KRISP-K002264/2020|EPI ISL 515647|B.1.1.206|South Africa|2020-07-19	0.0004369808	Africa
Africa|hCoV-19/Gambia/GC19-2904/2020|EPI ISL 561154|B.1.1|Gambia|2020-07-24	Africa|hCoV-19/South Africa/KRISP-K002264/2020|EPI ISL 515647|B.1.1.206|South Africa|2020-07-19	0.0003697118	Africa
Africa|hCoV-19/Gambia/GC19-2947/2020|EPI ISL 561155|B.1.5.12|Gambia|2020-07-24	Africa|hCoV-19/South Africa/KRISP-K002264/2020|EPI ISL 515647|B.1.1.206|South Africa|2020-07-19	0.0004705931	Africa
Africa|hCoV-19/Gambia/GC19-2973/2020|EPI ISL 561156|B.1.1.293|Gambia|2020-07-24	Africa|hCoV-19/South Africa/KRISP-K002264/2020|EPI ISL 515647|B.1.1.206|South Africa|2020-07-19	0.0002688470	Africa
Africa|hCoV-19/Gambia/GC19-2977/2020|EPI ISL 561157|B.1.1.293|Gambia|2020-07-24	Africa|hCoV-19/South Africa/KRISP-K002264/2020|EPI ISL 515647|B.1.1.206|South Africa|2020-07-19	0.0002688560	Africa
Africa|hCoV-19/Gambia/GC19-2985/2020|EPI ISL 561158|B.1.5.12|Gambia|2020-07-24	Africa|hCoV-19/South Africa/KRISP-K002264/2020|EPI ISL 515647|B.1.1.206|South Africa|2020-07-19	0.0003697132	Africa
Africa|hCoV-19/Gambia/GC19-2991/2020|EPI ISL 561159|B.1.1|Gambia|2020-07-24	Africa|hCoV-19/South Africa/KRISP-K002264/2020|EPI ISL 515647|B.1.1.206|South Africa|2020-07-19	0.0003361401	Africa
Africa|hCoV-19/Gambia/GC19-3064/2020|EPI ISL 561160|B.1.1|Gambia|2020-07-25	Africa|hCoV-19/South Africa/KRISP-K002264/2020|EPI ISL 515647|B.1.1.206|South Africa|2020-07-19	0.0003697367	Africa
Africa|hCoV-19/Gambia/GC19-3065/2020|EPI ISL 561161|B.1.5.12|Gambia|2020-07-25	Africa|hCoV-19/South Africa/KRISP-K002264/2020|EPI ISL 515647|B.1.1.206|South Africa|2020-07-19	0.0005128293	Africa
Africa|hCoV-19/Gambia/GC19-3081/2020|EPI ISL 561162|B.1.1|Gambia|2020-07-25	Africa|hCoV-19/South Africa/KRISP-K002264/2020|EPI ISL 515647|B.1.1.206|South Africa|2020-07-19	0.0003697241	Africa
Africa|hCoV-19/Gambia/GC19-3085/2020|EPI ISL 561163|B.1.1.293|Gambia|2020-07-25	Africa|hCoV-19/South Africa/KRISP-K002264/2020|EPI ISL 515647|B.1.1.206|South Africa|2020-07-19	0.0003047557	Africa
Africa|hCoV-19/Gambia/GC19-3087/2020|EPI ISL 561041|B.1.292|Gambia|2020-07-25	Africa|hCoV-19/South Africa/KRISP-K002264/2020|EPI ISL 515647|B.1.1.206|South Africa|2020-07-19	0.0004705819	Africa
Africa|hCoV-19/Gambia/GC19-3099/2020|EPI ISL 561164|B.1.1.242|Gambia|2020-07-25	Africa|hCoV-19/South Africa/KRISP-K002264/2020|EPI ISL 515647|B.1.1.206|South Africa|2020-07-19	0.0003360849	Africa
Africa|hCoV-19/Gambia/GC19-3110/2020|EPI ISL 561165|B.1.1.293|Gambia|2020-07-25	Africa|hCoV-19/South Africa/KRISP-K002264/2020|EPI ISL 515647|B.1.1.206|South Africa|2020-07-19	0.0003024692	Africa
Africa|hCoV-19/Gambia/GC19-3112/2020|EPI ISL 561166|B.1|Gambia|2020-07-25	Africa|hCoV-19/South Africa/KRISP-K002264/2020|EPI ISL 515647|B.1.1.206|South Africa|2020-07-19	0.0005378498	Africa
Africa|hCoV-19/Gambia/GC19-3113/2020|EPI ISL 561167|B.1.1.293|Gambia|2020-07-25	Africa|hCoV-19/South Africa/KRISP-K002264/2020|EPI ISL 515647|B.1.1.206|South Africa|2020-07-19	0.0002688470	Africa
Africa|hCoV-19/Gambia/GC19-3114/2020|EPI ISL 561168|B.1.1|Gambia|2020-07-25	Africa|hCoV-19/South Africa/KRISP-K002264/2020|EPI ISL 515647|B.1.1.206|South Africa|2020-07-19	0.0003697119	Africa
Africa|hCoV-19/Gambia/GC19-3135/2020|EPI ISL 561169|B.1.5.12|Gambia|2020-07-27	Africa|hCoV-19/South Africa/KRISP-K002264/2020|EPI ISL 515647|B.1.1.206|South Africa|2020-07-19	0.0003724667	Africa
Africa|hCoV-19/Gambia/GC19-3140/2020|EPI ISL 561042|B.1.5.12|Gambia|2020-07-27	Africa|hCoV-19/South Africa/KRISP-K002264/2020|EPI ISL 515647|B.1.1.206|South Africa|2020-07-19	0.0005379146	Africa
Africa|hCoV-19/Gambia/GC19-3145/2020|EPI ISL 561170|B.1.1|Gambia|2020-07-27	Africa|hCoV-19/South Africa/KRISP-K002264/2020|EPI ISL 515647|B.1.1.206|South Africa|2020-07-19	0.0003697243	Africa
Africa|hCoV-19/Gambia/GC19-3146/2020|EPI ISL 561171|B.1.5.12|Gambia|2020-07-27	Africa|hCoV-19/South Africa/KRISP-K002264/2020|EPI ISL 515647|B.1.1.206|South Africa|2020-07-19	0.0003725841	Africa
Africa|hCoV-19/Gambia/GC19-3165/2020|EPI ISL 561043|B.1.1.293|Gambia|2020-07-27	Africa|hCoV-19/South Africa/KRISP-K002264/2020|EPI ISL 515647|B.1.1.206|South Africa|2020-07-19	0.0002688470	Africa
Africa|hCoV-19/Gambia/GC19-3166/2020|EPI ISL 561044|B.1.5.12|Gambia|2020-07-27	Africa|hCoV-19/South Africa/KRISP-K002264/2020|EPI ISL 515647|B.1.1.206|South Africa|2020-07-19	0.0003724542	Africa
Africa|hCoV-19/Gambia/GC19-3189/2020|EPI ISL 561045|B.1.5|Gambia|2020-07-27	Africa|hCoV-19/South Africa/KRISP-K002264/2020|EPI ISL 515647|B.1.1.206|South Africa|2020-07-19	0.0002735248	Africa
Africa|hCoV-19/Gambia/GC19-3192/2020|EPI ISL 561046|B.1.5|Gambia|2020-07-27	Africa|hCoV-19/South Africa/KRISP-K002264/2020|EPI ISL 515647|B.1.1.206|South Africa|2020-07-19	0.0002370386	Africa
Africa|hCoV-19/Gambia/GC19-3193/2020|EPI ISL 561047|B.1.5.12|Gambia|2020-07-27	Africa|hCoV-19/South Africa/KRISP-K002264/2020|EPI ISL 515647|B.1.1.206|South Africa|2020-07-19	0.0003724415	Africa
Africa|hCoV-19/Gambia/GC19-3208/2020|EPI ISL 561048|B.1.5.12|Gambia|2020-07-27	Africa|hCoV-19/South Africa/KRISP-K002264/2020|EPI ISL 515647|B.1.1.206|South Africa|2020-07-19	0.0004402506	Africa
Africa|hCoV-19/Gambia/GC19-3209/2020|EPI ISL 561049|B.1.5.12|Gambia|2020-07-27	Africa|hCoV-19/South Africa/KRISP-K002264/2020|EPI ISL 515647|B.1.1.206|South Africa|2020-07-19	0.0003386222	Africa
Africa|hCoV-19/Gambia/GC19-3210/2020|EPI ISL 561050|B.1.5.12|Gambia|2020-07-27	Africa|hCoV-19/South Africa/KRISP-K002264/2020|EPI ISL 515647|B.1.1.206|South Africa|2020-07-19	0.0003122334	Africa
Africa|hCoV-19/Gambia/GC19-3214/2020|EPI ISL 561051|B.1.1.293|Gambia|2020-07-27	Africa|hCoV-19/South Africa/KRISP-K002264/2020|EPI ISL 515647|B.1.1.206|South Africa|2020-07-19	0.0002708884	Africa
Africa|hCoV-19/Gambia/GC19-3219/2020|EPI ISL 561052|B.1.5.12|Gambia|2020-07-27	Africa|hCoV-19/South Africa/KRISP-K002264/2020|EPI ISL 515647|B.1.1.206|South Africa|2020-07-19	0.0003697628	Africa
Africa|hCoV-19/Gambia/GC19-3246/2020|EPI ISL 561053|B.1.5.12|Gambia|2020-07-27	Africa|hCoV-19/South Africa/KRISP-K002264/2020|EPI ISL 515647|B.1.1.206|South Africa|2020-07-19	0.0003724868	Africa
Africa|hCoV-19/Gambia/GC19-3255/2020|EPI ISL 561054|B.1.177|Gambia|2020-07-27	Africa|hCoV-19/South Africa/KRISP-K002264/2020|EPI ISL 515647|B.1.1.206|South Africa|2020-07-19	0.0002031678	Africa
Africa|hCoV-19/Gambia/GC19-3266/2020|EPI ISL 561055|B.1.5|Gambia|2020-07-27	Africa|hCoV-19/South Africa/KRISP-K002264/2020|EPI ISL 515647|B.1.1.206|South Africa|2020-07-19	0.0001692858	Africa
Africa|hCoV-19/Gambia/GC19-3267/2020|EPI ISL 561056|B.1.5.12|Gambia|2020-07-27	Africa|hCoV-19/South Africa/KRISP-K002264/2020|EPI ISL 515647|B.1.1.206|South Africa|2020-07-19	0.0003047568	Africa
Africa|hCoV-19/Gambia/GC19-3278/2020|EPI ISL 561058|B.1.5.12|Gambia|2020-07-27	Africa|hCoV-19/South Africa/KRISP-K002264/2020|EPI ISL 515647|B.1.1.206|South Africa|2020-07-19	0.0003385798	Africa
Africa|hCoV-19/Gambia/GC19-3301/2020|EPI ISL 561059|B.1.5.12|Gambia|2020-07-27	Africa|hCoV-19/South Africa/KRISP-K002264/2020|EPI ISL 515647|B.1.1.206|South Africa|2020-07-19	0.0003386142	Africa
Africa|hCoV-19/Gambia/GC19-3317/2020|EPI ISL 561060|B.1.5|Gambia|2020-07-27	Africa|hCoV-19/South Africa/KRISP-K002264/2020|EPI ISL 515647|B.1.1.206|South Africa|2020-07-19	0.0002353131	Africa
Africa|hCoV-19/Gambia/GC19-3323/2020|EPI ISL 561061|B.1.5|Gambia|2020-07-27	Africa|hCoV-19/South Africa/KRISP-K002264/2020|EPI ISL 515647|B.1.1.206|South Africa|2020-07-19	0.0002031767	Africa
Africa|hCoV-19/Gambia/GC19-3358/2020|EPI ISL 561062|B.1.1.293|Gambia|2020-07-27	Africa|hCoV-19/South Africa/KRISP-K002264/2020|EPI ISL 515647|B.1.1.206|South Africa|2020-07-19	0.0003697118	Africa
Africa|hCoV-19/Gambia/GC19-3365/2020|EPI ISL 561063|B.1.5.12|Gambia|2020-07-27	Africa|hCoV-19/South Africa/KRISP-K002264/2020|EPI ISL 515647|B.1.1.206|South Africa|2020-07-19	0.0004063535	Africa
Africa|hCoV-19/Gambia/GC19-3373/2020|EPI ISL 561064|B.1.5|Gambia|2020-07-27	Africa|hCoV-19/South Africa/KRISP-K002264/2020|EPI ISL 515647|B.1.1.206|South Africa|2020-07-19	0.0002708986	Africa
Africa|hCoV-19/Gambia/GC19-3374/2020|EPI ISL 561065|B.1.5.12|Gambia|2020-07-27	Africa|hCoV-19/South Africa/KRISP-K002264/2020|EPI ISL 515647|B.1.1.206|South Africa|2020-07-19	0.0003724541	Africa
Africa|hCoV-19/Gambia/GC19-3375/2020|EPI ISL 561066|B.1.5.12|Gambia|2020-07-27	Africa|hCoV-19/South Africa/KRISP-K002264/2020|EPI ISL 515647|B.1.1.206|South Africa|2020-07-19	0.0003385797	Africa
Africa|hCoV-19/Gambia/GC19-3380/2020|EPI ISL 561067|B.1.5.12|Gambia|2020-07-27	Africa|hCoV-19/South Africa/KRISP-K002264/2020|EPI ISL 515647|B.1.1.206|South Africa|2020-07-19	0.0003724794	Africa
Africa|hCoV-19/Gambia/GC19-3381/2020|EPI ISL 561068|B.1.5.12|Gambia|2020-07-27	Africa|hCoV-19/South Africa/KRISP-K002264/2020|EPI ISL 515647|B.1.1.206|South Africa|2020-07-19	0.0005378677	Africa
Africa|hCoV-19/Gambia/GC19-3396/2020|EPI ISL 561069|B.1.5.12|Gambia|2020-07-27	Africa|hCoV-19/South Africa/KRISP-K002264/2020|EPI ISL 515647|B.1.1.206|South Africa|2020-07-19	0.0005042408	Africa
Africa|hCoV-19/Gambia/GC19-3398/2020|EPI ISL 561070|B.1.1.242|Gambia|2020-07-27	Africa|hCoV-19/South Africa/KRISP-K002264/2020|EPI ISL 515647|B.1.1.206|South Africa|2020-07-19	0.0004369411	Africa
Africa|hCoV-19/Gambia/GC19-3399/2020|EPI ISL 561172|B.1.5|Gambia|2020-07-27	Africa|hCoV-19/South Africa/KRISP-K002264/2020|EPI ISL 515647|B.1.1.206|South Africa|2020-07-19	0.0002689129	Africa
Africa|hCoV-19/Gambia/GC19-3400/2020|EPI ISL 561173|B.1.5|Gambia|2020-07-27	Africa|hCoV-19/South Africa/KRISP-K002264/2020|EPI ISL 515647|B.1.1.206|South Africa|2020-07-19	0.0003361367	Africa
Africa|hCoV-19/Gambia/GC19-3407/2020|EPI ISL 561174|B.1.1.242|Gambia|2020-07-27	Africa|hCoV-19/South Africa/KRISP-K002264/2020|EPI ISL 515647|B.1.1.206|South Africa|2020-07-19	0.0003025109	Africa
Africa|hCoV-19/Gambia/GC19-3411/2020|EPI ISL 561175|B.1.5.12|Gambia|2020-07-27	Africa|hCoV-19/South Africa/KRISP-K002264/2020|EPI ISL 515647|B.1.1.206|South Africa|2020-07-19	0.0004439226	Africa
Africa|hCoV-19/Gambia/GC19-3418/2020|EPI ISL 561176|B.1.1.242|Gambia|2020-07-27	Africa|hCoV-19/South Africa/KRISP-K002264/2020|EPI ISL 515647|B.1.1.206|South Africa|2020-07-19	0.0003697293	Africa
Africa|hCoV-19/Gambia/GC19-3429/2020|EPI ISL 561178|B.1.5.12|Gambia|2020-07-27	Africa|hCoV-19/South Africa/KRISP-K002264/2020|EPI ISL 515647|B.1.1.206|South Africa|2020-07-19	0.0003697132	Africa
Africa|hCoV-19/Gambia/GC19-3432/2020|EPI ISL 561179|B.1.5.12|Gambia|2020-07-27	Africa|hCoV-19/South Africa/KRISP-K002264/2020|EPI ISL 515647|B.1.1.206|South Africa|2020-07-19	0.0005419275	Africa
Africa|hCoV-19/Gambia/GC19-3438/2020|EPI ISL 561180|B.1.5.12|Gambia|2020-07-27	Africa|hCoV-19/South Africa/KRISP-K002264/2020|EPI ISL 515647|B.1.1.206|South Africa|2020-07-19	0.0005042696	Africa
Africa|hCoV-19/Gambia/GC19-3445/2020|EPI ISL 561181|B.1.5.12|Gambia|2020-07-27	Africa|hCoV-19/South Africa/KRISP-K002264/2020|EPI ISL 515647|B.1.1.206|South Africa|2020-07-19	0.0005714960	Africa
Africa|hCoV-19/Gambia/GC19-3448/2020|EPI ISL 561183|B.1.5|Gambia|2020-07-27	Africa|hCoV-19/South Africa/KRISP-K002264/2020|EPI ISL 515647|B.1.1.206|South Africa|2020-07-19	0.0003076976	Africa
Africa|hCoV-19/Gambia/GC19-3497/2020|EPI ISL 561184|B.1.5.12|Gambia|2020-07-27	Africa|hCoV-19/South Africa/KRISP-K002264/2020|EPI ISL 515647|B.1.1.206|South Africa|2020-07-19	0.0005042070	Africa
Africa|hCoV-19/Gambia/GC19-3503/2020|EPI ISL 561186|B.1.5.12|Gambia|2020-07-27	Africa|hCoV-19/South Africa/KRISP-K002264/2020|EPI ISL 515647|B.1.1.206|South Africa|2020-07-19	0.0004096824	Africa
Africa|hCoV-19/Gambia/GC19-3504/2020|EPI ISL 561187|B.1.5.12|Gambia|2020-07-27	Africa|hCoV-19/South Africa/KRISP-K002264/2020|EPI ISL 515647|B.1.1.206|South Africa|2020-07-19	0.0004741049	Africa
Africa|hCoV-19/Gambia/GC19-3505/2020|EPI ISL 561188|B.1.5.12|Gambia|2020-07-27	Africa|hCoV-19/South Africa/KRISP-K002264/2020|EPI ISL 515647|B.1.1.206|South Africa|2020-07-19	0.0004369867	Africa
Africa|hCoV-19/Gambia/GC19-3529/2020|EPI ISL 561191|B.1.5.12|Gambia|2020-07-27	Africa|hCoV-19/South Africa/KRISP-K002264/2020|EPI ISL 515647|B.1.1.206|South Africa|2020-07-19	0.0005042527	Africa
Africa|hCoV-19/Gambia/GC19-3530/2020|EPI ISL 561192|B.1.5.12|Gambia|2020-07-27	Africa|hCoV-19/South Africa/KRISP-K002264/2020|EPI ISL 515647|B.1.1.206|South Africa|2020-07-19	0.0003792197	Africa
Africa|hCoV-19/Gambia/GC19-3533/2020|EPI ISL 561193|B.1.1.293|Gambia|2020-07-27	Africa|hCoV-19/South Africa/KRISP-K002264/2020|EPI ISL 515647|B.1.1.206|South Africa|2020-07-19	0.0003024966	Africa
Africa|hCoV-19/Gambia/GC19-3535/2020|EPI ISL 561194|B.1.1.242|Gambia|2020-07-27	Africa|hCoV-19/South Africa/KRISP-K002264/2020|EPI ISL 515647|B.1.1.206|South Africa|2020-07-19	0.0003697169	Africa
Africa|hCoV-19/Gambia/GC19-3550/2020|EPI ISL 561195|B.1.5.12|Gambia|2020-07-27	Africa|hCoV-19/South Africa/KRISP-K002264/2020|EPI ISL 515647|B.1.1.206|South Africa|2020-07-19	0.0004706200	Africa
Africa|hCoV-19/Gambia/GC19-3565/2020|EPI ISL 561196|B.1.5.12|Gambia|2020-07-27	Africa|hCoV-19/South Africa/KRISP-K002264/2020|EPI ISL 515647|B.1.1.206|South Africa|2020-07-19	0.0004033316	Africa
Africa|hCoV-19/Gambia/GC19-3578/2020|EPI ISL 561197|B.1.5.12|Gambia|2020-07-27	Africa|hCoV-19/South Africa/KRISP-K002264/2020|EPI ISL 515647|B.1.1.206|South Africa|2020-07-19	0.0004371571	Africa
Africa|hCoV-19/Gambia/GC19-3629/2020|EPI ISL 561199|B.1.5.12|Gambia|2020-07-27	Africa|hCoV-19/South Africa/KRISP-K002264/2020|EPI ISL 515647|B.1.1.206|South Africa|2020-07-19	0.0005378912	Africa
Africa|hCoV-19/Gambia/GC19-3656/2020|EPI ISL 561201|B.1.5.12|Gambia|2020-07-27	Africa|hCoV-19/South Africa/KRISP-K002264/2020|EPI ISL 515647|B.1.1.206|South Africa|2020-07-19	0.0004369955	Africa
Africa|hCoV-19/Gambia/GC19-3659/2020|EPI ISL 561202|B.1.1|Gambia|2020-07-27	Africa|hCoV-19/South Africa/KRISP-K002264/2020|EPI ISL 515647|B.1.1.206|South Africa|2020-07-19	0.0003361322	Africa
Africa|hCoV-19/Gambia/GC19-3666/2020|EPI ISL 561204|B.1.5.12|Gambia|2020-07-27	Africa|hCoV-19/South Africa/KRISP-K002264/2020|EPI ISL 515647|B.1.1.206|South Africa|2020-07-19	0.0005083586	Africa
Africa|hCoV-19/Gambia/GC19-3769/2020|EPI ISL 561072|B.1.292|Gambia|2020-07-27	Africa|hCoV-19/South Africa/KRISP-K002264/2020|EPI ISL 515647|B.1.1.206|South Africa|2020-07-19	0.0004438104	Africa
Africa|hCoV-19/Gambia/GC19-3773/2020|EPI ISL 561073|B.1.5.12|Gambia|2020-07-27	Africa|hCoV-19/South Africa/KRISP-K002264/2020|EPI ISL 515647|B.1.1.206|South Africa|2020-07-19	0.0005042408	Africa
Africa|hCoV-19/Gambia/GC19-3774/2020|EPI ISL 561074|B.1.5.12|Gambia|2020-07-27	Africa|hCoV-19/South Africa/KRISP-K002264/2020|EPI ISL 515647|B.1.1.206|South Africa|2020-07-19	0.0004706153	Africa
Africa|hCoV-19/Gambia/GC19-3794/2020|EPI ISL 561078|B.1.5.12|Gambia|2020-07-27	Africa|hCoV-19/South Africa/KRISP-K002264/2020|EPI ISL 515647|B.1.1.206|South Africa|2020-07-19	0.0004779727	Africa
Africa|hCoV-19/Gambia/GC19-3796/2020|EPI ISL 561079|B.1.5.12|Gambia|2020-07-27	Africa|hCoV-19/South Africa/KRISP-K002264/2020|EPI ISL 515647|B.1.1.206|South Africa|2020-07-19	0.0005042170	Africa
Africa|hCoV-19/Gambia/GC19-3798/2020|EPI ISL 561080|B.1.1.242|Gambia|2020-07-27	Africa|hCoV-19/South Africa/KRISP-K002264/2020|EPI ISL 515647|B.1.1.206|South Africa|2020-07-19	0.0004072596	Africa
Africa|hCoV-19/Gambia/GC19-3799/2020|EPI ISL 561081|B.1.1.242|Gambia|2020-07-27	Africa|hCoV-19/South Africa/KRISP-K002264/2020|EPI ISL 515647|B.1.1.206|South Africa|2020-07-19	0.0004033046	Africa
Africa|hCoV-19/Gambia/GC19-3802/2020|EPI ISL 561082|B.1.5.12|Gambia|2020-07-27	Africa|hCoV-19/South Africa/KRISP-K002264/2020|EPI ISL 515647|B.1.1.206|South Africa|2020-07-19	0.0005378604	Africa
Africa|hCoV-19/Gambia/GC19-3805/2020|EPI ISL 561083|B.1.5.12|Gambia|2020-07-27	Africa|hCoV-19/South Africa/KRISP-K002264/2020|EPI ISL 515647|B.1.1.206|South Africa|2020-07-19	0.0005042289	Africa
Africa|hCoV-19/Gambia/GC19-3806/2020|EPI ISL 561084|B.1.1.293|Gambia|2020-07-27	Africa|hCoV-19/South Africa/KRISP-K002264/2020|EPI ISL 515647|B.1.1.206|South Africa|2020-07-19	0.0003024722	Africa
Africa|hCoV-19/Gambia/GC19-3807/2020|EPI ISL 561085|B.1.1.293|Gambia|2020-07-27	Africa|hCoV-19/South Africa/KRISP-K002264/2020|EPI ISL 515647|B.1.1.206|South Africa|2020-07-19	0.0003361129	Africa
Africa|hCoV-19/Gambia/GC19-3812/2020|EPI ISL 561086|B.1.1.293|Gambia|2020-07-27	Africa|hCoV-19/South Africa/KRISP-K002264/2020|EPI ISL 515647|B.1.1.206|South Africa|2020-07-19	0.0003704911	Africa
Africa|hCoV-19/Gambia/GC19-3813/2020|EPI ISL 561087|B.1.1.293|Gambia|2020-07-27	Africa|hCoV-19/South Africa/KRISP-K002264/2020|EPI ISL 515647|B.1.1.206|South Africa|2020-07-19	0.0003361016	Africa
Africa|hCoV-19/Gambia/GC19-3814/2020|EPI ISL 561088|B.1|Gambia|2020-07-27	Africa|hCoV-19/South Africa/KRISP-K002264/2020|EPI ISL 515647|B.1.1.206|South Africa|2020-07-19	0.0006052027	Africa
Africa|hCoV-19/Gambia/GC19-3816/2020|EPI ISL 561089|B.1.1.293|Gambia|2020-07-27	Africa|hCoV-19/South Africa/KRISP-K002264/2020|EPI ISL 515647|B.1.1.206|South Africa|2020-07-19	0.0003047351	Africa
Africa|hCoV-19/Gambia/GC19-3818/2020|EPI ISL 561090|B.1.1.293|Gambia|2020-07-27	Africa|hCoV-19/South Africa/KRISP-K002264/2020|EPI ISL 515647|B.1.1.206|South Africa|2020-07-19	0.0004033301	Africa
Africa|hCoV-19/Gambia/GC19-3820/2020|EPI ISL 561091|B.1.1.293|Gambia|2020-07-27	Africa|hCoV-19/South Africa/KRISP-K002264/2020|EPI ISL 515647|B.1.1.206|South Africa|2020-07-19	0.0003361016	Africa
Africa|hCoV-19/Gambia/GC19-3821/2020|EPI ISL 561092|B.1.5.12|Gambia|2020-07-27	Africa|hCoV-19/South Africa/KRISP-K002264/2020|EPI ISL 515647|B.1.1.206|South Africa|2020-07-19	0.0004136742	Africa
Africa|hCoV-19/Gambia/GC19-3822/2020|EPI ISL 561093|B.1.5.12|Gambia|2020-07-27	Africa|hCoV-19/South Africa/KRISP-K002264/2020|EPI ISL 515647|B.1.1.206|South Africa|2020-07-19	0.0005042409	Africa
Africa|hCoV-19/Gambia/GC19-3823/2020|EPI ISL 561094|B.1.5.12|Gambia|2020-07-27	Africa|hCoV-19/South Africa/KRISP-K002264/2020|EPI ISL 515647|B.1.1.206|South Africa|2020-07-19	0.0005080124	Africa
Africa|hCoV-19/Gambia/GC19-3835/2020|EPI ISL 561096|B.1.1.293|Gambia|2020-07-27	Africa|hCoV-19/South Africa/KRISP-K002264/2020|EPI ISL 515647|B.1.1.206|South Africa|2020-07-19	0.0003024823	Africa
Africa|hCoV-19/Gambia/GC19-3836/2020|EPI ISL 561097|B.1.5.12|Gambia|2020-07-27	Africa|hCoV-19/South Africa/KRISP-K002264/2020|EPI ISL 515647|B.1.1.206|South Africa|2020-07-19	0.0004705837	Africa
Africa|hCoV-19/Gambia/GC19-3839/2020|EPI ISL 561098|B.1.5.12|Gambia|2020-07-27	Africa|hCoV-19/South Africa/KRISP-K002264/2020|EPI ISL 515647|B.1.1.206|South Africa|2020-07-19	0.0005042408	Africa
Africa|hCoV-19/Gambia/GC19-3842/2020|EPI ISL 561099|B.1.1.293|Gambia|2020-07-27	Africa|hCoV-19/South Africa/KRISP-K002264/2020|EPI ISL 515647|B.1.1.206|South Africa|2020-07-19	0.0004033382	Africa
Africa|hCoV-19/Gambia/GC19-3846/2020|EPI ISL 561100|B.1.1.293|Gambia|2020-07-27	Africa|hCoV-19/South Africa/KRISP-K002264/2020|EPI ISL 515647|B.1.1.206|South Africa|2020-07-19	0.0003697192	Africa
Africa|hCoV-19/Gambia/GC19-3852/2020|EPI ISL 561101|B.1.5.12|Gambia|2020-07-27	Africa|hCoV-19/South Africa/KRISP-K002264/2020|EPI ISL 515647|B.1.1.206|South Africa|2020-07-19	0.0005121642	Africa
Africa|hCoV-19/Gambia/GC19-3854/2020|EPI ISL 561102|B.1.1.293|Gambia|2020-07-27	Africa|hCoV-19/South Africa/KRISP-K002264/2020|EPI ISL 515647|B.1.1.206|South Africa|2020-07-19	0.0004033382	Africa
Africa|hCoV-19/Gambia/GC192573/2020|EPI ISL 561115|B.1.5.12|Gambia|2020-07-21	Africa|hCoV-19/South Africa/KRISP-K002264/2020|EPI ISL 515647|B.1.1.206|South Africa|2020-07-19	0.0005042628	Africa
Africa|hCoV-19/Gambia/GC192576/2020|EPI ISL 561117|B.1.5.12|Gambia|2020-07-21	Africa|hCoV-19/South Africa/KRISP-K002264/2020|EPI ISL 515647|B.1.1.206|South Africa|2020-07-19	0.0004066661	Africa
Africa|hCoV-19/Gambia/GC192579/2020|EPI ISL 561118|B.1.5.12|Gambia|2020-07-21	Africa|hCoV-19/South Africa/KRISP-K002264/2020|EPI ISL 515647|B.1.1.206|South Africa|2020-07-19	0.0003749548	Africa
Africa|hCoV-19/Gambia/GC192602/2020|EPI ISL 561120|B.1.1.293|Gambia|2020-07-21	Africa|hCoV-19/South Africa/KRISP-K002264/2020|EPI ISL 515647|B.1.1.206|South Africa|2020-07-19	0.0004033302	Africa
Africa|hCoV-19/Gambia/GC192610/2020|EPI ISL 561121|B.1.1.293|Gambia|2020-07-21	Africa|hCoV-19/South Africa/KRISP-K002264/2020|EPI ISL 515647|B.1.1.206|South Africa|2020-07-19	0.0004033302	Africa
Africa|hCoV-19/Gambia/GC192751/2020|EPI ISL 561138|B.1.5.12|Gambia|2020-07-21	Africa|hCoV-19/South Africa/KRISP-K002264/2020|EPI ISL 515647|B.1.1.206|South Africa|2020-07-19	0.0005379020	Africa
Africa|hCoV-19/Gambia/GC192756/2020|EPI ISL 561139|B.1.5.12|Gambia|2020-07-22	Africa|hCoV-19/South Africa/KRISP-K002264/2020|EPI ISL 515647|B.1.1.206|South Africa|2020-07-19	0.0004706153	Africa
Africa|hCoV-19/Gambia/GC192772/2020|EPI ISL 561140|B.1.1|Gambia|2020-07-22	Africa|hCoV-19/South Africa/KRISP-K002264/2020|EPI ISL 515647|B.1.1.206|South Africa|2020-07-19	0.0003697119	Africa
Africa|hCoV-19/Gambia/GC192778/2020|EPI ISL 561141|B.1.1|Gambia|2020-07-22	Africa|hCoV-19/South Africa/KRISP-K002264/2020|EPI ISL 515647|B.1.1.206|South Africa|2020-07-19	0.0003697491	Africa
Africa|hCoV-19/Gambia/GC192781/2020|EPI ISL 561142|B.1.5.12|Gambia|2020-07-22	Africa|hCoV-19/South Africa/KRISP-K002264/2020|EPI ISL 515647|B.1.1.206|South Africa|2020-07-19	0.0005042409	Africa
Africa|hCoV-19/Gambia/GC192782/2020|EPI ISL 561143|B.1.5.12|Gambia|2020-07-22	Africa|hCoV-19/South Africa/KRISP-K002264/2020|EPI ISL 515647|B.1.1.206|South Africa|2020-07-19	0.0005042527	Africa
Africa|hCoV-19/Gambia/GC192786/2020|EPI ISL 561144|B.1.1.293|Gambia|2020-07-22	Africa|hCoV-19/South Africa/KRISP-K002264/2020|EPI ISL 515647|B.1.1.206|South Africa|2020-07-19	0.0003360870	Africa
Africa|hCoV-19/Gambia/GC192789/2020|EPI ISL 561145|B.1|Gambia|2020-07-22	Africa|hCoV-19/South Africa/KRISP-K002264/2020|EPI ISL 515647|B.1.1.206|South Africa|2020-07-19	0.0004369705	Africa
Africa|hCoV-19/Gambia/GC192811/2020|EPI ISL 561147|B.1.5.12|Gambia|2020-07-22	Africa|hCoV-19/South Africa/KRISP-K002264/2020|EPI ISL 515647|B.1.1.206|South Africa|2020-07-19	0.0004783319	Africa
Africa|hCoV-19/Gambia/GC192812/2020|EPI ISL 561148|B.1.1.293|Gambia|2020-07-22	Africa|hCoV-19/South Africa/KRISP-K002264/2020|EPI ISL 515647|B.1.1.206|South Africa|2020-07-19	0.0002688470	Africa
Africa|hCoV-19/Gambia/NPHL-038/2020|EPI ISL 561205|B.1.1|Gambia|2020	Africa|hCoV-19/South Africa/KRISP-K002264/2020|EPI ISL 515647|B.1.1.206|South Africa|2020-07-19	0.0004033397	Africa
Africa|hCoV-19/Gambia/NPHL-061/2020|EPI ISL 561206|B.1.5.12|Gambia|2020	Africa|hCoV-19/South Africa/KRISP-K002264/2020|EPI ISL 515647|B.1.1.206|South Africa|2020-07-19	0.0005715095	Africa
Africa|hCoV-19/Gambia/NPHL-1168/2020|EPI ISL 561212|B.1.5.12|Gambia|2020-06-27	Africa|hCoV-19/South Africa/KRISP-K002264/2020|EPI ISL 515647|B.1.1.206|South Africa|2020-07-19	0.0005715438	Africa
Africa|hCoV-19/Gambia/NPHL-1208/2020|EPI ISL 561213|B.1.5.12|Gambia|2020-06-30	Africa|hCoV-19/South Africa/KRISP-K002264/2020|EPI ISL 515647|B.1.1.206|South Africa|2020-07-19	0.0003065553	Africa
Africa|hCoV-19/Gambia/NPHL-1209/2020|EPI ISL 561214|B.1.5.12|Gambia|2020-06-30	Africa|hCoV-19/South Africa/KRISP-K002264/2020|EPI ISL 515647|B.1.1.206|South Africa|2020-07-19	0.0002747024	Africa
Africa|hCoV-19/Gambia/NPHL-1212/2020|EPI ISL 561215|B.1.5.12|Gambia|2020-06-30	Africa|hCoV-19/South Africa/KRISP-K002264/2020|EPI ISL 515647|B.1.1.206|South Africa|2020-07-19	0.0004369514	Africa
Africa|hCoV-19/Gambia/NPHL-1224/2020|EPI ISL 561217|B.1.1.293|Gambia|2020-06-30	Africa|hCoV-19/South Africa/KRISP-K002264/2020|EPI ISL 515647|B.1.1.206|South Africa|2020-07-19	0.0002458590	Africa
Africa|hCoV-19/Gambia/NPHL-1230/2020|EPI ISL 561218|B.1.5|Gambia|2020-06-30	Africa|hCoV-19/South Africa/KRISP-K002264/2020|EPI ISL 515647|B.1.1.206|South Africa|2020-07-19	0.0002383953	Africa
Africa|hCoV-19/Gambia/NPHL-1248/2020|EPI ISL 561222|B.1.5|Gambia|2020-07-01	Africa|hCoV-19/South Africa/KRISP-K002264/2020|EPI ISL 515647|B.1.1.206|South Africa|2020-07-19	0.0002383792	Africa
Africa|hCoV-19/Gambia/NPHL-1258/2020|EPI ISL 561223|B.1.292|Gambia|2020-07-02	Africa|hCoV-19/South Africa/KRISP-K002264/2020|EPI ISL 515647|B.1.1.206|South Africa|2020-07-19	0.0004033395	Africa
Africa|hCoV-19/Gambia/NPHL-1422/2020|EPI ISL 561228|B.1.5|Gambia|2020-07-04	Africa|hCoV-19/South Africa/KRISP-K002264/2020|EPI ISL 515647|B.1.1.206|South Africa|2020-07-19	0.0001766963	Africa
Africa|hCoV-19/Gambia/NPHL-1424/2020|EPI ISL 561229|B.1.292|Gambia|2020-07-04	Africa|hCoV-19/South Africa/KRISP-K002264/2020|EPI ISL 515647|B.1.1.206|South Africa|2020-07-19	0.0004034607	Africa
Africa|hCoV-19/Gambia/NPHL-1446/2020|EPI ISL 561230|B.1.5|Gambia|2020-07-04	Africa|hCoV-19/South Africa/KRISP-K002264/2020|EPI ISL 515647|B.1.1.206|South Africa|2020-07-19	0.0002383792	Africa
Africa|hCoV-19/Gambia/NPHL-1477/2020|EPI ISL 561231|B.1.5|Gambia|2020	Africa|hCoV-19/South Africa/KRISP-K002264/2020|EPI ISL 515647|B.1.1.206|South Africa|2020-07-19	0.0002461742	Africa
Africa|hCoV-19/Gambia/NPHL-1514/2020|EPI ISL 561232|B.1.1|Gambia|2020	Africa|hCoV-19/South Africa/KRISP-K002264/2020|EPI ISL 515647|B.1.1.206|South Africa|2020-07-19	0.0003024590	Africa
Africa|hCoV-19/Gambia/NPHL-1641/2020|EPI ISL 561235|B.1.292|Gambia|2020-07-31	Africa|hCoV-19/South Africa/KRISP-K002264/2020|EPI ISL 515647|B.1.1.206|South Africa|2020-07-19	0.0004527692	Africa
Africa|hCoV-19/Gambia/NPHL-1645/2020|EPI ISL 561236|B.1.1.293|Gambia|2020-08-04	Africa|hCoV-19/South Africa/KRISP-K002264/2020|EPI ISL 515647|B.1.1.206|South Africa|2020-07-19	0.0003042582	Africa
Africa|hCoV-19/Gambia/NPHL-1711/2020|EPI ISL 561237|B.1.1.293|Gambia|2020-08-04	Africa|hCoV-19/South Africa/KRISP-K002264/2020|EPI ISL 515647|B.1.1.206|South Africa|2020-07-19	0.0002688470	Africa
Africa|hCoV-19/Gambia/NPHL-1746/2020|EPI ISL 561238|B.1.1|Gambia|2020-07-20	Africa|hCoV-19/South Africa/KRISP-K002264/2020|EPI ISL 515647|B.1.1.206|South Africa|2020-07-19	0.0002016542	Africa
Africa|hCoV-19/Gambia/NPHL-1921/2020|EPI ISL 561239|B.1.1|Gambia|2020	Africa|hCoV-19/South Africa/KRISP-K002264/2020|EPI ISL 515647|B.1.1.206|South Africa|2020-07-19	0.0003697119	Africa
Africa|hCoV-19/Gambia/NPHL-1968/2020|EPI ISL 561240|B.1.1|Gambia|2020-07-16	Africa|hCoV-19/South Africa/KRISP-K002264/2020|EPI ISL 515647|B.1.1.206|South Africa|2020-07-19	0.0003697119	Africa
Africa|hCoV-19/Gambia/NPHL-2037/2020|EPI ISL 561241|B.1.1|Gambia|2020-07-15	Africa|hCoV-19/South Africa/KRISP-K002264/2020|EPI ISL 515647|B.1.1.206|South Africa|2020-07-19	0.0003361062	Africa
Africa|hCoV-19/Gambia/NPHL-2268/2020|EPI ISL 561242|B.1.1|Gambia|2020	Africa|hCoV-19/South Africa/KRISP-K002264/2020|EPI ISL 515647|B.1.1.206|South Africa|2020-07-19	0.0001684249	Africa
Africa|hCoV-19/Gambia/NPHL-2344/2020|EPI ISL 561243|B.1.292|Gambia|2020	Africa|hCoV-19/South Africa/KRISP-K002264/2020|EPI ISL 515647|B.1.1.206|South Africa|2020-07-19	0.0004706230	Africa
Africa|hCoV-19/Gambia/NPHL-2374/2020|EPI ISL 561244|B.1.5.12|Gambia|2020	Africa|hCoV-19/South Africa/KRISP-K002264/2020|EPI ISL 515647|B.1.1.206|South Africa|2020-07-19	0.0004369661	Africa
Africa|hCoV-19/Gambia/NPHL-242/2020|EPI ISL 561245|B.1.5|Gambia|2020	Africa|hCoV-19/South Africa/KRISP-K002264/2020|EPI ISL 515647|B.1.1.206|South Africa|2020-07-19	0.0002688958	Africa
Africa|hCoV-19/Gambia/NPHL-243/2020|EPI ISL 561246|B.1.5|Gambia|2020	Africa|hCoV-19/South Africa/KRISP-K002264/2020|EPI ISL 515647|B.1.1.206|South Africa|2020-07-19	0.0002060367	Africa
Africa|hCoV-19/Gambia/NPHL-244/2020|EPI ISL 561247|B.1.1.293|Gambia|2020	Africa|hCoV-19/South Africa/KRISP-K002264/2020|EPI ISL 515647|B.1.1.206|South Africa|2020-07-19	0.0003051008	Africa
Africa|hCoV-19/Gambia/NPHL-2443/2020|EPI ISL 561248|B.1.5.12|Gambia|2020	Africa|hCoV-19/South Africa/KRISP-K002264/2020|EPI ISL 515647|B.1.1.206|South Africa|2020-07-19	0.0004369514	Africa
Africa|hCoV-19/Gambia/NPHL-2444/2020|EPI ISL 561249|B.1.292|Gambia|2020-07-21	Africa|hCoV-19/South Africa/KRISP-K002264/2020|EPI ISL 515647|B.1.1.206|South Africa|2020-07-19	0.0004369601	Africa
Africa|hCoV-19/Gambia/NPHL-2446/2020|EPI ISL 561250|B.1.1|Gambia|2020	Africa|hCoV-19/South Africa/KRISP-K002264/2020|EPI ISL 515647|B.1.1.206|South Africa|2020-07-19	0.0003791791	Africa
Africa|hCoV-19/Gambia/NPHL-245/2020|EPI ISL 561251|B.1.1|Gambia|2020	Africa|hCoV-19/South Africa/KRISP-K002264/2020|EPI ISL 515647|B.1.1.206|South Africa|2020-07-19	0.0002031354	Africa
Africa|hCoV-19/Gambia/NPHL-2457/2020|EPI ISL 561252|B.1.1|Gambia|2020-07-21	Africa|hCoV-19/South Africa/KRISP-K002264/2020|EPI ISL 515647|B.1.1.206|South Africa|2020-07-19	0.0003791660	Africa
Africa|hCoV-19/Gambia/NPHL-2458/2020|EPI ISL 561253|B.1.292|Gambia|2020-07-21	Africa|hCoV-19/South Africa/KRISP-K002264/2020|EPI ISL 515647|B.1.1.206|South Africa|2020-07-19	0.0004482892	Africa
Africa|hCoV-19/Gambia/NPHL-2463/2020|EPI ISL 561254|B.1.1|Gambia|2020	Africa|hCoV-19/South Africa/KRISP-K002264/2020|EPI ISL 515647|B.1.1.206|South Africa|2020-07-19	0.0003829805	Africa
Africa|hCoV-19/Gambia/NPHL-2465/2020|EPI ISL 561255|B.1.1|Gambia|2020-07-21	Africa|hCoV-19/South Africa/KRISP-K002264/2020|EPI ISL 515647|B.1.1.206|South Africa|2020-07-19	0.0003791922	Africa
Africa|hCoV-19/Gambia/NPHL-2469/2020|EPI ISL 561256|B.1.5.12|Gambia|2020-07-21	Africa|hCoV-19/South Africa/KRISP-K002264/2020|EPI ISL 515647|B.1.1.206|South Africa|2020-07-19	0.0005171659	Africa
Africa|hCoV-19/Gambia/NPHL-247/2020|EPI ISL 561257|B.1.1.293|Gambia|2020	Africa|hCoV-19/South Africa/KRISP-K002264/2020|EPI ISL 515647|B.1.1.206|South Africa|2020-07-19	0.0003024763	Africa
Africa|hCoV-19/Gambia/NPHL-2470/2020|EPI ISL 561258|B.1.1|Gambia|2020-07-21	Africa|hCoV-19/South Africa/KRISP-K002264/2020|EPI ISL 515647|B.1.1.206|South Africa|2020-07-19	0.0003791791	Africa
Africa|hCoV-19/Gambia/NPHL-2472/2020|EPI ISL 561259|B.1.5.12|Gambia|2020-07-21	Africa|hCoV-19/South Africa/KRISP-K002264/2020|EPI ISL 515647|B.1.1.206|South Africa|2020-07-19	0.0003102396	Africa
Africa|hCoV-19/Gambia/NPHL-2473/2020|EPI ISL 561260|B.1.5.12|Gambia|2020-07-21	Africa|hCoV-19/South Africa/KRISP-K002264/2020|EPI ISL 515647|B.1.1.206|South Africa|2020-07-19	0.0005715516	Africa
Africa|hCoV-19/Gambia/NPHL-2478/2020|EPI ISL 561261|B.1.5.12|Gambia|2020-07-21	Africa|hCoV-19/South Africa/KRISP-K002264/2020|EPI ISL 515647|B.1.1.206|South Africa|2020-07-19	0.0003482030	Africa
Africa|hCoV-19/Gambia/NPHL-2497/2020|EPI ISL 561262|B.1.1.242|Gambia|2020-07-21	Africa|hCoV-19/South Africa/KRISP-K002264/2020|EPI ISL 515647|B.1.1.206|South Africa|2020-07-19	0.0003481460	Africa
Africa|hCoV-19/Gambia/NPHL-2504/2020|EPI ISL 561264|B.1.5.12|Gambia|2020-07-23	Africa|hCoV-19/South Africa/KRISP-K002264/2020|EPI ISL 515647|B.1.1.206|South Africa|2020-07-19	0.0005813838	Africa
Africa|hCoV-19/Gambia/NPHL-2514/2020|EPI ISL 561265|B.1.5.12|Gambia|2020-07-21	Africa|hCoV-19/South Africa/KRISP-K002264/2020|EPI ISL 515647|B.1.1.206|South Africa|2020-07-19	0.0005171712	Africa
Africa|hCoV-19/Gambia/NPHL-2521/2020|EPI ISL 561266|B.1.5.12|Gambia|2020-07-23	Africa|hCoV-19/South Africa/KRISP-K002264/2020|EPI ISL 515647|B.1.1.206|South Africa|2020-07-19	0.0005171500	Africa
Africa|hCoV-19/Gambia/NPHL-2522/2020|EPI ISL 561267|B.1.1.293|Gambia|2020-07-22	Africa|hCoV-19/South Africa/KRISP-K002264/2020|EPI ISL 515647|B.1.1.206|South Africa|2020-07-19	0.0003449900	Africa
Africa|hCoV-19/Gambia/NPHL-2524/2020|EPI ISL 561268|B.1.1|Gambia|2020-07-24	Africa|hCoV-19/South Africa/KRISP-K002264/2020|EPI ISL 515647|B.1.1.206|South Africa|2020-07-19	0.0003361062	Africa
Africa|hCoV-19/Gambia/NPHL-2529/2020|EPI ISL 561269|B.1.1.293|Gambia|2020-07-21	Africa|hCoV-19/South Africa/KRISP-K002264/2020|EPI ISL 515647|B.1.1.206|South Africa|2020-07-19	0.0003102000	Africa
Africa|hCoV-19/Gambia/NPHL-253/2020|EPI ISL 561270|B.1.1.293|Gambia|2020	Africa|hCoV-19/South Africa/KRISP-K002264/2020|EPI ISL 515647|B.1.1.206|South Africa|2020-07-19	0.0003360803	Africa
Africa|hCoV-19/Gambia/NPHL-2537/2020|EPI ISL 561271|B.1.1|Gambia|2020	Africa|hCoV-19/South Africa/KRISP-K002264/2020|EPI ISL 515647|B.1.1.206|South Africa|2020-07-19	0.0004096446	Africa
Africa|hCoV-19/Gambia/NPHL-2538/2020|EPI ISL 561272|B.1.5.12|Gambia|2020-07-21	Africa|hCoV-19/South Africa/KRISP-K002264/2020|EPI ISL 515647|B.1.1.206|South Africa|2020-07-19	0.0004826516	Africa
Africa|hCoV-19/Gambia/NPHL-2550/2020|EPI ISL 561274|B.1.292|Gambia|2020-07-21	Africa|hCoV-19/South Africa/KRISP-K002264/2020|EPI ISL 515647|B.1.1.206|South Africa|2020-07-19	0.0004136828	Africa
Africa|hCoV-19/Gambia/NPHL-2554/2020|EPI ISL 561275|B.1.5.12|Gambia|2020	Africa|hCoV-19/South Africa/KRISP-K002264/2020|EPI ISL 515647|B.1.1.206|South Africa|2020-07-19	0.0004137028	Africa
Africa|hCoV-19/Gambia/NPHL-2555/2020|EPI ISL 561276|B.1.1|Gambia|2020-07-21	Africa|hCoV-19/South Africa/KRISP-K002264/2020|EPI ISL 515647|B.1.1.206|South Africa|2020-07-19	0.0003482574	Africa
Africa|hCoV-19/Gambia/NPHL-256/2020|EPI ISL 561277|B.1.1.293|Gambia|2020	Africa|hCoV-19/South Africa/KRISP-K002264/2020|EPI ISL 515647|B.1.1.206|South Africa|2020-07-19	0.0002352522	Africa
Africa|hCoV-19/Gambia/NPHL-2560/2020|EPI ISL 561278|B.1.1|Gambia|2020	Africa|hCoV-19/South Africa/KRISP-K002264/2020|EPI ISL 515647|B.1.1.206|South Africa|2020-07-19	0.0003791660	Africa
Africa|hCoV-19/Gambia/NPHL-2567/2020|EPI ISL 561279|B.1|Gambia|2020	Africa|hCoV-19/South Africa/KRISP-K002264/2020|EPI ISL 515647|B.1.1.206|South Africa|2020-07-19	0.0006388658	Africa
Africa|hCoV-19/Gambia/NPHL-2573/2020|EPI ISL 561280|B.1.1.293|Gambia|2020	Africa|hCoV-19/South Africa/KRISP-K002264/2020|EPI ISL 515647|B.1.1.206|South Africa|2020-07-19	0.0003102428	Africa
Africa|hCoV-19/Gambia/NPHL-2586/2020|EPI ISL 561281|B.1.5.12|Gambia|2020-07-23	Africa|hCoV-19/South Africa/KRISP-K002264/2020|EPI ISL 515647|B.1.1.206|South Africa|2020-07-19	0.0004178072	Africa
Africa|hCoV-19/Gambia/NPHL-2588/2020|EPI ISL 561282|B.1.1|Gambia|2020	Africa|hCoV-19/South Africa/KRISP-K002264/2020|EPI ISL 515647|B.1.1.206|South Africa|2020-07-19	0.0004033302	Africa
Africa|hCoV-19/Gambia/NPHL-2615/2020|EPI ISL 561283|B.1.1.293|Gambia|2020-08-18	Africa|hCoV-19/South Africa/KRISP-K002264/2020|EPI ISL 515647|B.1.1.206|South Africa|2020-07-19	0.0003360803	Africa
Africa|hCoV-19/Gambia/NPHL-2626/2020|EPI ISL 561284|B.1.1.293|Gambia|2020	Africa|hCoV-19/South Africa/KRISP-K002264/2020|EPI ISL 515647|B.1.1.206|South Africa|2020-07-19	0.0003361288	Africa
Africa|hCoV-19/Gambia/NPHL-2640/2020|EPI ISL 561285|B.1.5.12|Gambia|2020-06-17	Africa|hCoV-19/South Africa/KRISP-K002264/2020|EPI ISL 515647|B.1.1.206|South Africa|2020-07-19	0.0004033492	Africa
Africa|hCoV-19/Gambia/NPHL-266/2020|EPI ISL 561286|B.1.5.12|Gambia|2020	Africa|hCoV-19/South Africa/KRISP-K002264/2020|EPI ISL 515647|B.1.1.206|South Africa|2020-07-19	0.0004826781	Africa
Africa|hCoV-19/Gambia/NPHL-2706/2020|EPI ISL 561287|B.1.292|Gambia|2020	Africa|hCoV-19/South Africa/KRISP-K002264/2020|EPI ISL 515647|B.1.1.206|South Africa|2020-07-19	0.0004705820	Africa
Africa|hCoV-19/Gambia/NPHL-2712/2020|EPI ISL 561288|B.1.5.12|Gambia|2020-08-03	Africa|hCoV-19/South Africa/KRISP-K002264/2020|EPI ISL 515647|B.1.1.206|South Africa|2020-07-19	0.0005042628	Africa
Africa|hCoV-19/Gambia/NPHL-2727/2020|EPI ISL 561289|B.1.5.12|Gambia|2020-08-04	Africa|hCoV-19/South Africa/KRISP-K002264/2020|EPI ISL 515647|B.1.1.206|South Africa|2020-07-19	0.0005042408	Africa
Africa|hCoV-19/Gambia/NPHL-2729/2020|EPI ISL 561290|B.1.1|Gambia|2020-07-23	Africa|hCoV-19/South Africa/KRISP-K002264/2020|EPI ISL 515647|B.1.1.206|South Africa|2020-07-19	0.0003697119	Africa
Africa|hCoV-19/Gambia/NPHL-2736/2020|EPI ISL 561291|B.1.1.242|Gambia|2020-07-25	Africa|hCoV-19/South Africa/KRISP-K002264/2020|EPI ISL 515647|B.1.1.206|South Africa|2020-07-19	0.0004033221	Africa
Africa|hCoV-19/Gambia/NPHL-2759/2020|EPI ISL 561292|B.1.5.12|Gambia|2020-08-07	Africa|hCoV-19/South Africa/KRISP-K002264/2020|EPI ISL 515647|B.1.1.206|South Africa|2020-07-19	0.0004706563	Africa
Africa|hCoV-19/Gambia/NPHL-2762/2020|EPI ISL 561293|B.1.5.12|Gambia|2020-07-25	Africa|hCoV-19/South Africa/KRISP-K002264/2020|EPI ISL 515647|B.1.1.206|South Africa|2020-07-19	0.0005378785	Africa
Africa|hCoV-19/Gambia/NPHL-2767/2020|EPI ISL 561294|B.1.1.293|Gambia|2020-07-25	Africa|hCoV-19/South Africa/KRISP-K002264/2020|EPI ISL 515647|B.1.1.206|South Africa|2020-07-19	0.0003697045	Africa
Africa|hCoV-19/Gambia/NPHL-2768/2020|EPI ISL 561295|B.1.1.293|Gambia|2020-07-27	Africa|hCoV-19/South Africa/KRISP-K002264/2020|EPI ISL 515647|B.1.1.206|South Africa|2020-07-19	0.0003024661	Africa
Africa|hCoV-19/Gambia/NPHL-277/2020|EPI ISL 561296|B.1.5.12|Gambia|2020	Africa|hCoV-19/South Africa/KRISP-K002264/2020|EPI ISL 515647|B.1.1.206|South Africa|2020-07-19	0.0005042527	Africa
Africa|hCoV-19/Gambia/NPHL-2785/2020|EPI ISL 561297|B.1.1.242|Gambia|2020-07-27	Africa|hCoV-19/South Africa/KRISP-K002264/2020|EPI ISL 515647|B.1.1.206|South Africa|2020-07-19	0.0003360849	Africa
Africa|hCoV-19/Gambia/NPHL-2790/2020|EPI ISL 561298|B.1.1.293|Gambia|2020	Africa|hCoV-19/South Africa/KRISP-K002264/2020|EPI ISL 515647|B.1.1.206|South Africa|2020-07-19	0.0003697119	Africa
Africa|hCoV-19/Gambia/NPHL-2825/2020|EPI ISL 561299|B.1.5.12|Gambia|2020	Africa|hCoV-19/South Africa/KRISP-K002264/2020|EPI ISL 515647|B.1.1.206|South Africa|2020-07-19	0.0005041951	Africa
Africa|hCoV-19/Gambia/NPHL-287/2020|EPI ISL 561300|B.1.1.293|Gambia|2020	Africa|hCoV-19/South Africa/KRISP-K002264/2020|EPI ISL 515647|B.1.1.206|South Africa|2020-07-19	0.0003360983	Africa
Africa|hCoV-19/Gambia/NPHL-2889/2020|EPI ISL 561301|B.1.5.12|Gambia|2020	Africa|hCoV-19/South Africa/KRISP-K002264/2020|EPI ISL 515647|B.1.1.206|South Africa|2020-07-19	0.0005475027	Africa
Africa|hCoV-19/Gambia/NPHL-2892/2020|EPI ISL 561302|B.1.5.12|Gambia|2020-09-07	Africa|hCoV-19/South Africa/KRISP-K002264/2020|EPI ISL 515647|B.1.1.206|South Africa|2020-07-19	0.0005475027	Africa
Africa|hCoV-19/Gambia/NPHL-290/2020|EPI ISL 561303|B.1.1.293|Gambia|2020	Africa|hCoV-19/South Africa/KRISP-K002264/2020|EPI ISL 515647|B.1.1.206|South Africa|2020-07-19	0.0003024660	Africa
Africa|hCoV-19/Gambia/NPHL-2909/2020|EPI ISL 561304|B.1.1.293|Gambia|2020-07-26	Africa|hCoV-19/South Africa/KRISP-K002264/2020|EPI ISL 515647|B.1.1.206|South Africa|2020-07-19	0.0003360949	Africa
Africa|hCoV-19/Gambia/NPHL-2984/2020|EPI ISL 561307|B.1.1.293|Gambia|2020	Africa|hCoV-19/South Africa/KRISP-K002264/2020|EPI ISL 515647|B.1.1.206|South Africa|2020-07-19	0.0003697280	Africa
Africa|hCoV-19/Gambia/NPHL-299/2020|EPI ISL 561308|B.1.1.293|Gambia|2020	Africa|hCoV-19/South Africa/KRISP-K002264/2020|EPI ISL 515647|B.1.1.206|South Africa|2020-07-19	0.0003360870	Africa
Africa|hCoV-19/Gambia/NPHL-3047/2020|EPI ISL 561309|B.1.5.12|Gambia|2020-07-28	Africa|hCoV-19/South Africa/KRISP-K002264/2020|EPI ISL 515647|B.1.1.206|South Africa|2020-07-19	0.0005430438	Africa
Africa|hCoV-19/Gambia/NPHL-3055/2020|EPI ISL 561310|B.1.5.12|Gambia|2020-07-17	Africa|hCoV-19/South Africa/KRISP-K002264/2020|EPI ISL 515647|B.1.1.206|South Africa|2020-07-19	0.0005378784	Africa
Africa|hCoV-19/Gambia/NPHL-3062/2020|EPI ISL 561311|B.1.5.12|Gambia|2020	Africa|hCoV-19/South Africa/KRISP-K002264/2020|EPI ISL 515647|B.1.1.206|South Africa|2020-07-19	0.0005430438	Africa
Africa|hCoV-19/Gambia/NPHL-3079/2020|EPI ISL 561312|B.1.5.12|Gambia|2020-07-27	Africa|hCoV-19/South Africa/KRISP-K002264/2020|EPI ISL 515647|B.1.1.206|South Africa|2020-07-19	0.0005475027	Africa
Africa|hCoV-19/Gambia/NPHL-3206/2020|EPI ISL 561313|B.1.1.293|Gambia|2020	Africa|hCoV-19/South Africa/KRISP-K002264/2020|EPI ISL 515647|B.1.1.206|South Africa|2020-07-19	0.0004033396	Africa
Africa|hCoV-19/Gambia/NPHL-3254/2020|EPI ISL 561315|B.1.5.12|Gambia|2020-07-28	Africa|hCoV-19/South Africa/KRISP-K002264/2020|EPI ISL 515647|B.1.1.206|South Africa|2020-07-19	0.0005422527	Africa
Africa|hCoV-19/Gambia/NPHL-3281/2020|EPI ISL 561316|B.1.1|Gambia|2020-07-28	Africa|hCoV-19/South Africa/KRISP-K002264/2020|EPI ISL 515647|B.1.1.206|South Africa|2020-07-19	0.0004526052	Africa
Africa|hCoV-19/Gambia/NPHL-483B/2020|EPI ISL 561318|B.1.1|Gambia|2020	Africa|hCoV-19/South Africa/KRISP-K002264/2020|EPI ISL 515647|B.1.1.206|South Africa|2020-07-19	0.0004527913	Africa
Africa|hCoV-19/Gambia/NPHL-704/2020|EPI ISL 561320|B.1.1.293|Gambia|2020	Africa|hCoV-19/South Africa/KRISP-K002264/2020|EPI ISL 515647|B.1.1.206|South Africa|2020-07-19	0.0005517149	Africa
Africa|hCoV-19/Gambia/NPHL-737/2020|EPI ISL 561323|B.1.1.293|Gambia|2020	Africa|hCoV-19/South Africa/KRISP-K002264/2020|EPI ISL 515647|B.1.1.206|South Africa|2020-07-19	0.0002757210	Africa
Africa|hCoV-19/Gambia/NPHL-748/2020|EPI ISL 561324|B.1.1|Gambia|2020	Africa|hCoV-19/South Africa/KRISP-K002264/2020|EPI ISL 515647|B.1.1.206|South Africa|2020-07-19	0.0003361062	Africa
Africa|hCoV-19/Gambia/NPHL-758/2020|EPI ISL 561326|B.1.1.293|Gambia|2020	Africa|hCoV-19/South Africa/KRISP-K002264/2020|EPI ISL 515647|B.1.1.206|South Africa|2020-07-19	0.0002754931	Africa
Africa|hCoV-19/Gambia/NPHL-760/2020|EPI ISL 561327|B.1.5|Gambia|2020	Africa|hCoV-19/South Africa/KRISP-K002264/2020|EPI ISL 515647|B.1.1.206|South Africa|2020-07-19	0.0002031492	Africa
Africa|hCoV-19/Gambia/NPHL-790/2020|EPI ISL 561329|B.1.5|Gambia|2020	Africa|hCoV-19/South Africa/KRISP-K002264/2020|EPI ISL 515647|B.1.1.206|South Africa|2020-07-19	0.0001706724	Africa
Africa|hCoV-19/Gambia/NPHL-923/2020|EPI ISL 561330|B.1.5.12|Gambia|2020	Africa|hCoV-19/South Africa/KRISP-K002264/2020|EPI ISL 515647|B.1.1.206|South Africa|2020-07-19	0.0004369808	Africa
Africa|hCoV-19/Gambia/NPHL-930/2020|EPI ISL 561331|B.1.5|Gambia|2020	Africa|hCoV-19/South Africa/KRISP-K002264/2020|EPI ISL 515647|B.1.1.206|South Africa|2020-07-19	0.0002048132	Africa
Africa|hCoV-19/Gambia/NPHL-941/2020|EPI ISL 561332|B.1.5.12|Gambia|2020	Africa|hCoV-19/South Africa/KRISP-K002264/2020|EPI ISL 515647|B.1.1.206|South Africa|2020-07-19	0.0004705931	Africa
Africa|hCoV-19/Gambia/NPHL-956/2020|EPI ISL 561334|B.1.5.12|Gambia|2020	Africa|hCoV-19/South Africa/KRISP-K002264/2020|EPI ISL 515647|B.1.1.206|South Africa|2020-07-19	0.0004779727	Africa
Africa|hCoV-19/Ghana/1651 S3/2020|EPI ISL 422387|A.11|Ghana|2020-03-25	Africa|hCoV-19/South Africa/KRISP-K002264/2020|EPI ISL 515647|B.1.1.206|South Africa|2020-07-19	0.0006294056	Africa
Africa|hCoV-19/Ghana/1659 S14/2020|EPI ISL 422405|B.1.220|Ghana|2020-03-25	Africa|hCoV-19/South Africa/KRISP-K002264/2020|EPI ISL 515647|B.1.1.206|South Africa|2020-07-19	0.0003502217	Africa
Africa|hCoV-19/Ghana/2230 S4/2020|EPI ISL 422390|B.40|Ghana|2020-03-25	Africa|hCoV-19/South Africa/KRISP-K002264/2020|EPI ISL 515647|B.1.1.206|South Africa|2020-07-19	0.0005442388	Africa
Africa|hCoV-19/Ghana/2333 S5/2020|EPI ISL 422394|B.1.3|Ghana|2020-03-27	Africa|hCoV-19/South Africa/KRISP-K002264/2020|EPI ISL 515647|B.1.1.206|South Africa|2020-07-19	0.0004455045	Africa
Africa|hCoV-19/Ghana/2573 S27/2020|EPI ISL 515082|A|Ghana|2020-03-29	Africa|hCoV-19/South Africa/KRISP-K002264/2020|EPI ISL 515647|B.1.1.206|South Africa|2020-07-19	0.0007443542	Africa
Africa|hCoV-19/Ghana/2666 S32/2020|EPI ISL 515083|A|Ghana|2020-03-27	Africa|hCoV-19/South Africa/KRISP-K002264/2020|EPI ISL 515647|B.1.1.206|South Africa|2020-07-19	0.0001713625	Africa
Africa|hCoV-19/Ghana/2709 S25/2020|EPI ISL 515084|B.1|Ghana|2020-03-28	Africa|hCoV-19/South Africa/KRISP-K002264/2020|EPI ISL 515647|B.1.1.206|South Africa|2020-07-19	0.0004710774	Africa
Africa|hCoV-19/Ghana/2828 S6/2020|EPI ISL 422397|A.11|Ghana|2020-03-29	Africa|hCoV-19/South Africa/KRISP-K002264/2020|EPI ISL 515647|B.1.1.206|South Africa|2020-07-19	0.0007497898	Africa
Africa|hCoV-19/Ghana/2852 S30/2020|EPI ISL 515085|B.6|Ghana|2020-03-28	Africa|hCoV-19/South Africa/KRISP-K002264/2020|EPI ISL 515647|B.1.1.206|South Africa|2020-07-19	0.0001709992	Africa
Africa|hCoV-19/Ghana/2914 S8/2020|EPI ISL 422399|B.1.1|Ghana|2020-03-30	Africa|hCoV-19/South Africa/KRISP-K002264/2020|EPI ISL 515647|B.1.1.206|South Africa|2020-07-19	0.0002080468	Africa
Africa|hCoV-19/Ghana/34927 S20/2020|EPI ISL 515086|A.11|Ghana|2020-05-23	Africa|hCoV-19/South Africa/KRISP-K002264/2020|EPI ISL 515647|B.1.1.206|South Africa|2020-07-19	0.0006450223	Africa
Africa|hCoV-19/Ghana/34928 S21/2020|EPI ISL 515087|A.11|Ghana|2020-05-23	Africa|hCoV-19/South Africa/KRISP-K002264/2020|EPI ISL 515647|B.1.1.206|South Africa|2020-07-19	0.0007493660	Africa
Africa|hCoV-19/Ghana/34980 S22/2020|EPI ISL 515088|B.1.1|Ghana|2020-05-23	Africa|hCoV-19/South Africa/KRISP-K002264/2020|EPI ISL 515647|B.1.1.206|South Africa|2020-07-19	0.0002079047	Africa
Africa|hCoV-19/Ghana/34983 S40/2020|EPI ISL 515089|B.1.1|Ghana|2020-05-23	Africa|hCoV-19/South Africa/KRISP-K002264/2020|EPI ISL 515647|B.1.1.206|South Africa|2020-07-19	0.0002730088	Africa
Africa|hCoV-19/Ghana/35012 S17/2020|EPI ISL 515090|B.1.1|Ghana|2020-05-23	Africa|hCoV-19/South Africa/KRISP-K002264/2020|EPI ISL 515647|B.1.1.206|South Africa|2020-07-19	0.0002688624	Africa
Africa|hCoV-19/Ghana/35019 S18/2020|EPI ISL 515091|B.1.1|Ghana|2020-05-23	Africa|hCoV-19/South Africa/KRISP-K002264/2020|EPI ISL 515647|B.1.1.206|South Africa|2020-07-19	0.0001719104	Africa
Africa|hCoV-19/Ghana/35183 S24/2020|EPI ISL 515092|A|Ghana|2020-05-24	Africa|hCoV-19/South Africa/KRISP-K002264/2020|EPI ISL 515647|B.1.1.206|South Africa|2020-07-19	0.0001738708	Africa
Africa|hCoV-19/Ghana/35280 S41/2020|EPI ISL 515093|A|Ghana|2020-05-24	Africa|hCoV-19/South Africa/KRISP-K002264/2020|EPI ISL 515647|B.1.1.206|South Africa|2020-07-19	0.0006546821	Africa
Africa|hCoV-19/Ghana/35394 S49/2020|EPI ISL 515094|B.1.1.307|Ghana|2020-05-24	Africa|hCoV-19/South Africa/KRISP-K002264/2020|EPI ISL 515647|B.1.1.206|South Africa|2020-07-19	0.0002067394	Africa
Africa|hCoV-19/Ghana/35466 S19/2020|EPI ISL 515095|B.1.1|Ghana|2020-05-24	Africa|hCoV-19/South Africa/KRISP-K002264/2020|EPI ISL 515647|B.1.1.206|South Africa|2020-07-19	0.0002388020	Africa
Africa|hCoV-19/Ghana/35563 S37/2020|EPI ISL 515096|A.11|Ghana|2020-05-24	Africa|hCoV-19/South Africa/KRISP-K002264/2020|EPI ISL 515647|B.1.1.206|South Africa|2020-07-19	0.0007733202	Africa
Africa|hCoV-19/Ghana/36523 S23/2020|EPI ISL 515097|A|Ghana|2020-05-27	Africa|hCoV-19/South Africa/KRISP-K002264/2020|EPI ISL 515647|B.1.1.206|South Africa|2020-07-19	0.0003081760	Africa
Africa|hCoV-19/Ghana/81216 S36/2020|EPI ISL 515098|A|Ghana|2020-05-20	Africa|hCoV-19/South Africa/KRISP-K002264/2020|EPI ISL 515647|B.1.1.206|South Africa|2020-07-19	0.0007438835	Africa
Africa|hCoV-19/Ghana/81219 S34/2020|EPI ISL 515099|B.1.1|Ghana|2020-05-20	Africa|hCoV-19/South Africa/KRISP-K002264/2020|EPI ISL 515647|B.1.1.206|South Africa|2020-07-19	0.0001706608	Africa
Africa|hCoV-19/Ghana/82879 S48/2020|EPI ISL 515100|B.1|Ghana|2020-05-20	Africa|hCoV-19/South Africa/KRISP-K002264/2020|EPI ISL 515647|B.1.1.206|South Africa|2020-07-19	0.0004735853	Africa
Africa|hCoV-19/Ghana/83637 S29/2020|EPI ISL 515101|B.1.1|Ghana|2020-05-22	Africa|hCoV-19/South Africa/KRISP-K002264/2020|EPI ISL 515647|B.1.1.206|South Africa|2020-07-19	0.0002025212	Africa
Africa|hCoV-19/Ghana/84049 S31/2020|EPI ISL 515102|B.1|Ghana|2020-05-25	Africa|hCoV-19/South Africa/KRISP-K002264/2020|EPI ISL 515647|B.1.1.206|South Africa|2020-07-19	0.0005053991	Africa
Africa|hCoV-19/Ghana/84162 S45/2020|EPI ISL 515103|A|Ghana|2020-04-25	Africa|hCoV-19/South Africa/KRISP-K002264/2020|EPI ISL 515647|B.1.1.206|South Africa|2020-07-19	0.0006202272	Africa
Africa|hCoV-19/Ghana/84182 S43/2020|EPI ISL 515104|B.1.1|Ghana|2020-05-25	Africa|hCoV-19/South Africa/KRISP-K002264/2020|EPI ISL 515647|B.1.1.206|South Africa|2020-07-19	0.0003412620	Africa
Africa|hCoV-19/Ghana/84210 S44/2020|EPI ISL 515105|A|Ghana|2020-05-24	Africa|hCoV-19/South Africa/KRISP-K002264/2020|EPI ISL 515647|B.1.1.206|South Africa|2020-07-19	0.0006793537	Africa
Africa|hCoV-19/Ghana/84218 S47/2020|EPI ISL 515106|A|Ghana|2020-05-25	Africa|hCoV-19/South Africa/KRISP-K002264/2020|EPI ISL 515647|B.1.1.206|South Africa|2020-07-19	0.0007587642	Africa
Africa|hCoV-19/Ghana/84260 S28/2020|EPI ISL 515107|A|Ghana|2020-05-25	Africa|hCoV-19/South Africa/KRISP-K002264/2020|EPI ISL 515647|B.1.1.206|South Africa|2020-07-19	0.0006446437	Africa
Africa|hCoV-19/Ghana/84279 S42/2020|EPI ISL 515108|B.1|Ghana|2020-05-25	Africa|hCoV-19/South Africa/KRISP-K002264/2020|EPI ISL 515647|B.1.1.206|South Africa|2020-07-19	0.0005087238	Africa
Africa|hCoV-19/Ghana/84301 S35/2020|EPI ISL 515109|A.11|Ghana|2020-05-24	Africa|hCoV-19/South Africa/KRISP-K002264/2020|EPI ISL 515647|B.1.1.206|South Africa|2020-07-19	0.0006317757	Africa
Africa|hCoV-19/Ghana/84430 S51/2020|EPI ISL 515110|B.1.1.307|Ghana|2020-05-25	Africa|hCoV-19/South Africa/KRISP-K002264/2020|EPI ISL 515647|B.1.1.206|South Africa|2020-07-19	0.0002029844	Africa
Africa|hCoV-19/Ghana/84438 S50/2020|EPI ISL 515111|A|Ghana|2020-05-24	Africa|hCoV-19/South Africa/KRISP-K002264/2020|EPI ISL 515647|B.1.1.206|South Africa|2020-07-19	0.0006422474	Africa
Africa|hCoV-19/Ghana/84484 S16/2020|EPI ISL 515112|B.1.1|Ghana|2020-05-25	Africa|hCoV-19/South Africa/KRISP-K002264/2020|EPI ISL 515647|B.1.1.206|South Africa|2020-07-19	0.0002757590	Africa
Africa|hCoV-19/Ghana/KATH23/2020|EPI ISL 515181|A.11|Ghana|2020-03-22	Africa|hCoV-19/South Africa/KRISP-K002264/2020|EPI ISL 515647|B.1.1.206|South Africa|2020-07-19	0.0006051866	Africa
Africa|hCoV-19/Ghana/TTH10/2020|EPI ISL 515182|A|Ghana|2020-03-27	Africa|hCoV-19/South Africa/KRISP-K002264/2020|EPI ISL 515647|B.1.1.206|South Africa|2020-07-19	0.0005714961	Africa
Africa|hCoV-19/Ghana/TTH11/2020|EPI ISL 515183|A|Ghana|2020-03-27	Africa|hCoV-19/South Africa/KRISP-K002264/2020|EPI ISL 515647|B.1.1.206|South Africa|2020-07-19	0.0005733846	Africa
Africa|hCoV-19/Ghana/TTH6/2020|EPI ISL 515248|A|Ghana|2020-03-27	Africa|hCoV-19/South Africa/KRISP-K002264/2020|EPI ISL 515647|B.1.1.206|South Africa|2020-07-19	0.0006000818	Africa
Africa|hCoV-19/Kenya/C1092/2020|EPI ISL 457849|B.1.5|Kenya|2020-04-18	Africa|hCoV-19/South Africa/KRISP-K002264/2020|EPI ISL 515647|B.1.1.206|South Africa|2020-07-19	0.0003148868	Africa
Africa|hCoV-19/Kenya/C1102/2020|EPI ISL 568708|B.1.5|Kenya|2020-04-19	Africa|hCoV-19/South Africa/KRISP-K002264/2020|EPI ISL 515647|B.1.1.206|South Africa|2020-07-19	0.0004112357	Africa
Africa|hCoV-19/Kenya/C1162/2020|EPI ISL 457850|B.1.5|Kenya|2020-04-19	Africa|hCoV-19/South Africa/KRISP-K002264/2020|EPI ISL 515647|B.1.1.206|South Africa|2020-07-19	0.0002769464	Africa
Africa|hCoV-19/Kenya/C1216/2020|EPI ISL 457854|B.1.5|Kenya|2020-04-19	Africa|hCoV-19/South Africa/KRISP-K002264/2020|EPI ISL 515647|B.1.1.206|South Africa|2020-07-19	0.0003024936	Africa
Africa|hCoV-19/Kenya/C1292/2020|EPI ISL 457856|B|Kenya|2020-04-20	Africa|hCoV-19/South Africa/KRISP-K002264/2020|EPI ISL 515647|B.1.1.206|South Africa|2020-07-19	0.0003085308	Africa
Africa|hCoV-19/Kenya/C1357/2020|EPI ISL 457858|B.1.5|Kenya|2020-04-20	Africa|hCoV-19/South Africa/KRISP-K002264/2020|EPI ISL 515647|B.1.1.206|South Africa|2020-07-19	0.0002810020	Africa
Africa|hCoV-19/Kenya/C1422/2020|EPI ISL 457861|B.1|Kenya|2020-04-20	Africa|hCoV-19/South Africa/KRISP-K002264/2020|EPI ISL 515647|B.1.1.206|South Africa|2020-07-19	0.0003175951	Africa
Africa|hCoV-19/Kenya/C1499/2020|EPI ISL 457863|B.1.5|Kenya|2020-04-20	Africa|hCoV-19/South Africa/KRISP-K002264/2020|EPI ISL 515647|B.1.1.206|South Africa|2020-07-19	0.0003085032	Africa
Africa|hCoV-19/Kenya/C1646/2020|EPI ISL 457865|B.1.5|Kenya|2020-04-21	Africa|hCoV-19/South Africa/KRISP-K002264/2020|EPI ISL 515647|B.1.1.206|South Africa|2020-07-19	0.0002842665	Africa
Africa|hCoV-19/Kenya/C1739/2020|EPI ISL 457866|B|Kenya|2020-04-22	Africa|hCoV-19/South Africa/KRISP-K002264/2020|EPI ISL 515647|B.1.1.206|South Africa|2020-07-19	0.0003166755	Africa
Africa|hCoV-19/Kenya/C1751/2020|EPI ISL 457867|B.1.5|Kenya|2020-04-22	Africa|hCoV-19/South Africa/KRISP-K002264/2020|EPI ISL 515647|B.1.1.206|South Africa|2020-07-19	0.0002688596	Africa
Africa|hCoV-19/Kenya/C21582/2020|EPI ISL 568872|B.1|Kenya|2020-06-22	Africa|hCoV-19/South Africa/KRISP-K002264/2020|EPI ISL 515647|B.1.1.206|South Africa|2020-07-19	0.0005378785	Africa
Africa|hCoV-19/Kenya/C22/2020|EPI ISL 457845|B.1.5|Kenya|2020-03-17	Africa|hCoV-19/South Africa/KRISP-K002264/2020|EPI ISL 515647|B.1.1.206|South Africa|2020-07-19	0.0002813281	Africa
Africa|hCoV-19/Kenya/C2439/2020|EPI ISL 457877|B.1.5|Kenya|2020-04-24	Africa|hCoV-19/South Africa/KRISP-K002264/2020|EPI ISL 515647|B.1.1.206|South Africa|2020-07-19	0.0003395071	Africa
Africa|hCoV-19/Kenya/C2449/2020|EPI ISL 457878|B.1.5|Kenya|2020-04-24	Africa|hCoV-19/South Africa/KRISP-K002264/2020|EPI ISL 515647|B.1.1.206|South Africa|2020-07-19	0.0003128163	Africa
Africa|hCoV-19/Kenya/C2469/2020|EPI ISL 457879|B.1.5|Kenya|2020-04-24	Africa|hCoV-19/South Africa/KRISP-K002264/2020|EPI ISL 515647|B.1.1.206|South Africa|2020-07-19	0.0002728477	Africa
Africa|hCoV-19/Kenya/C253/2020|EPI ISL 457868|B.1|Kenya|2020-04-03	Africa|hCoV-19/South Africa/KRISP-K002264/2020|EPI ISL 515647|B.1.1.206|South Africa|2020-07-19	0.0003024865	Africa
Africa|hCoV-19/Kenya/C256/2020|EPI ISL 568697|B.1.5|Kenya|2020-04-04	Africa|hCoV-19/South Africa/KRISP-K002264/2020|EPI ISL 515647|B.1.1.206|South Africa|2020-07-19	0.0003491910	Africa
Africa|hCoV-19/Kenya/C2582/2020|EPI ISL 457883|B.1.5|Kenya|2020-04-25	Africa|hCoV-19/South Africa/KRISP-K002264/2020|EPI ISL 515647|B.1.1.206|South Africa|2020-07-19	0.0003459819	Africa
Africa|hCoV-19/Kenya/C2685/2020|EPI ISL 457884|B.1.5|Kenya|2020-04-25	Africa|hCoV-19/South Africa/KRISP-K002264/2020|EPI ISL 515647|B.1.1.206|South Africa|2020-07-19	0.0003367025	Africa
Africa|hCoV-19/Kenya/C2777/2020|EPI ISL 457887|B.1|Kenya|2020-04-26	Africa|hCoV-19/South Africa/KRISP-K002264/2020|EPI ISL 515647|B.1.1.206|South Africa|2020-07-19	0.0002842565	Africa
Africa|hCoV-19/Kenya/C2826/2020|EPI ISL 457891|B.1.5|Kenya|2020-04-27	Africa|hCoV-19/South Africa/KRISP-K002264/2020|EPI ISL 515647|B.1.1.206|South Africa|2020-07-19	0.0002715698	Africa
Africa|hCoV-19/Kenya/C2847/2020|EPI ISL 457892|B.1.5|Kenya|2020-04-27	Africa|hCoV-19/South Africa/KRISP-K002264/2020|EPI ISL 515647|B.1.1.206|South Africa|2020-07-19	0.0002810316	Africa
Africa|hCoV-19/Kenya/C293/2020|EPI ISL 457871|A|Kenya|2020-04-04	Africa|hCoV-19/South Africa/KRISP-K002264/2020|EPI ISL 515647|B.1.1.206|South Africa|2020-07-19	0.0005925258	Africa
Africa|hCoV-19/Kenya/C310/2020|EPI ISL 457874|B.4|Kenya|2020-04-04	Africa|hCoV-19/South Africa/KRISP-K002264/2020|EPI ISL 515647|B.1.1.206|South Africa|2020-07-19	0.0007540443	Africa
Africa|hCoV-19/Kenya/C3129/2020|EPI ISL 457897|B.1.5|Kenya|2020-04-28	Africa|hCoV-19/South Africa/KRISP-K002264/2020|EPI ISL 515647|B.1.1.206|South Africa|2020-07-19	0.0003040845	Africa
Africa|hCoV-19/Kenya/C314/2020|EPI ISL 457875|A|Kenya|2020-04-04	Africa|hCoV-19/South Africa/KRISP-K002264/2020|EPI ISL 515647|B.1.1.206|South Africa|2020-07-19	0.0006387716	Africa
Africa|hCoV-19/Kenya/C316/2020|EPI ISL 457876|B.4|Kenya|2020-04-04	Africa|hCoV-19/South Africa/KRISP-K002264/2020|EPI ISL 515647|B.1.1.206|South Africa|2020-07-19	0.0007609891	Africa
Africa|hCoV-19/Kenya/C3194/2020|EPI ISL 457901|B.1.5|Kenya|2020-04-28	Africa|hCoV-19/South Africa/KRISP-K002264/2020|EPI ISL 515647|B.1.1.206|South Africa|2020-07-19	0.0003459732	Africa
Africa|hCoV-19/Kenya/C3205/2020|EPI ISL 457902|B.1.5|Kenya|2020-04-28	Africa|hCoV-19/South Africa/KRISP-K002264/2020|EPI ISL 515647|B.1.1.206|South Africa|2020-07-19	0.0002744575	Africa
Africa|hCoV-19/Kenya/C3208/2020|EPI ISL 457903|B.1.5|Kenya|2020-04-28	Africa|hCoV-19/South Africa/KRISP-K002264/2020|EPI ISL 515647|B.1.1.206|South Africa|2020-07-19	0.0002802933	Africa
Africa|hCoV-19/Kenya/C3381/2020|EPI ISL 568714|B.1.5|Kenya|2020-04-30	Africa|hCoV-19/South Africa/KRISP-K002264/2020|EPI ISL 515647|B.1.1.206|South Africa|2020-07-19	0.0003055222	Africa
Africa|hCoV-19/Kenya/C3427/2020|EPI ISL 457906|B.1.5|Kenya|2020-04-29	Africa|hCoV-19/South Africa/KRISP-K002264/2020|EPI ISL 515647|B.1.1.206|South Africa|2020-07-19	0.0003391606	Africa
Africa|hCoV-19/Kenya/C3457/2020|EPI ISL 568715|B.1|Kenya|2020-04-30	Africa|hCoV-19/South Africa/KRISP-K002264/2020|EPI ISL 515647|B.1.1.206|South Africa|2020-07-19	0.0003808816	Africa
Africa|hCoV-19/Kenya/C3739/2020|EPI ISL 568717|B.1.5|Kenya|2020-05-04	Africa|hCoV-19/South Africa/KRISP-K002264/2020|EPI ISL 515647|B.1.1.206|South Africa|2020-07-19	0.0002715698	Africa
Africa|hCoV-19/Kenya/C389/2020|EPI ISL 568698|B.1.5|Kenya|2020-04-07	Africa|hCoV-19/South Africa/KRISP-K002264/2020|EPI ISL 515647|B.1.1.206|South Africa|2020-07-19	0.0002739782	Africa
Africa|hCoV-19/Kenya/C3980/2020|EPI ISL 568719|B.1|Kenya|2020-05-05	Africa|hCoV-19/South Africa/KRISP-K002264/2020|EPI ISL 515647|B.1.1.206|South Africa|2020-07-19	0.0003076284	Africa
Africa|hCoV-19/Kenya/C4083/2020|EPI ISL 568721|B.1.5|Kenya|2020-05-05	Africa|hCoV-19/South Africa/KRISP-K002264/2020|EPI ISL 515647|B.1.1.206|South Africa|2020-07-19	0.0003508033	Africa
Africa|hCoV-19/Kenya/C4195/2020|EPI ISL 568723|B.1.5|Kenya|2020-06-05	Africa|hCoV-19/South Africa/KRISP-K002264/2020|EPI ISL 515647|B.1.1.206|South Africa|2020-07-19	0.0002715793	Africa
Africa|hCoV-19/Kenya/C4199/2020|EPI ISL 568724|B.1.5|Kenya|2020-05-06	Africa|hCoV-19/South Africa/KRISP-K002264/2020|EPI ISL 515647|B.1.1.206|South Africa|2020-07-19	0.0003429013	Africa
Africa|hCoV-19/Kenya/C4214/2020|EPI ISL 568725|B.1|Kenya|2020-06-05	Africa|hCoV-19/South Africa/KRISP-K002264/2020|EPI ISL 515647|B.1.1.206|South Africa|2020-07-19	0.0003024732	Africa
Africa|hCoV-19/Kenya/C4419/2020|EPI ISL 568727|B.1|Kenya|2020-05-07	Africa|hCoV-19/South Africa/KRISP-K002264/2020|EPI ISL 515647|B.1.1.206|South Africa|2020-07-19	0.0003700614	Africa
Africa|hCoV-19/Kenya/C4420/2020|EPI ISL 568728|B.1.5|Kenya|2020-05-07	Africa|hCoV-19/South Africa/KRISP-K002264/2020|EPI ISL 515647|B.1.1.206|South Africa|2020-07-19	0.0003460570	Africa
Africa|hCoV-19/Kenya/C4585/2020|EPI ISL 568730|B.1.5|Kenya|2020-05-08	Africa|hCoV-19/South Africa/KRISP-K002264/2020|EPI ISL 515647|B.1.1.206|South Africa|2020-07-19	0.0003055355	Africa
Africa|hCoV-19/Kenya/C460/2020|EPI ISL 457910|B.1.5|Kenya|2020-04-08	Africa|hCoV-19/South Africa/KRISP-K002264/2020|EPI ISL 515647|B.1.1.206|South Africa|2020-07-19	0.0002784982	Africa
Africa|hCoV-19/Kenya/C4691/2020|EPI ISL 568733|B.1.5|Kenya|2020-05-09	Africa|hCoV-19/South Africa/KRISP-K002264/2020|EPI ISL 515647|B.1.1.206|South Africa|2020-07-19	0.0002752979	Africa
Africa|hCoV-19/Kenya/C4710/2020|EPI ISL 568735|B.1.5|Kenya|2020-05-08	Africa|hCoV-19/South Africa/KRISP-K002264/2020|EPI ISL 515647|B.1.1.206|South Africa|2020-07-19	0.0003697330	Africa
Africa|hCoV-19/Kenya/C4717/2020|EPI ISL 568737|B.1.5|Kenya|2020-05-08	Africa|hCoV-19/South Africa/KRISP-K002264/2020|EPI ISL 515647|B.1.1.206|South Africa|2020-07-19	0.0003193414	Africa
Africa|hCoV-19/Kenya/C4872/2020|EPI ISL 568741|B.1.5|Kenya|2020-05-08	Africa|hCoV-19/South Africa/KRISP-K002264/2020|EPI ISL 515647|B.1.1.206|South Africa|2020-07-19	0.0003084039	Africa
Africa|hCoV-19/Kenya/C4895/2020|EPI ISL 568742|B.1.5|Kenya|2020-05-08	Africa|hCoV-19/South Africa/KRISP-K002264/2020|EPI ISL 515647|B.1.1.206|South Africa|2020-07-19	0.0003772771	Africa
Africa|hCoV-19/Kenya/C5008/2020|EPI ISL 568744|B.1|Kenya|2020-05-08	Africa|hCoV-19/South Africa/KRISP-K002264/2020|EPI ISL 515647|B.1.1.206|South Africa|2020-07-19	0.0003147742	Africa
Africa|hCoV-19/Kenya/C5011/2020|EPI ISL 568745|B.1.5|Kenya|2020-05-08	Africa|hCoV-19/South Africa/KRISP-K002264/2020|EPI ISL 515647|B.1.1.206|South Africa|2020-07-19	0.0003428660	Africa
Africa|hCoV-19/Kenya/C5119/2020|EPI ISL 568750|B.1|Kenya|2020-05-09	Africa|hCoV-19/South Africa/KRISP-K002264/2020|EPI ISL 515647|B.1.1.206|South Africa|2020-07-19	0.0003055565	Africa
Africa|hCoV-19/Kenya/C5177/2020|EPI ISL 568752|B.1.5|Kenya|2020-05-09	Africa|hCoV-19/South Africa/KRISP-K002264/2020|EPI ISL 515647|B.1.1.206|South Africa|2020-07-19	0.0003086335	Africa
Africa|hCoV-19/Kenya/C5178/2020|EPI ISL 568753|B.1.5|Kenya|2020-05-09	Africa|hCoV-19/South Africa/KRISP-K002264/2020|EPI ISL 515647|B.1.1.206|South Africa|2020-07-19	0.0003177180	Africa
Africa|hCoV-19/Kenya/C5246/2020|EPI ISL 568754|B.1.5|Kenya|2020-05-09	Africa|hCoV-19/South Africa/KRISP-K002264/2020|EPI ISL 515647|B.1.1.206|South Africa|2020-07-19	0.0003058717	Africa
Africa|hCoV-19/Kenya/C5288/2020|EPI ISL 568755|B.1.5|Kenya|2020-05-10	Africa|hCoV-19/South Africa/KRISP-K002264/2020|EPI ISL 515647|B.1.1.206|South Africa|2020-07-19	0.0003811298	Africa
Africa|hCoV-19/Kenya/C5289/2020|EPI ISL 568756|B.1.5|Kenya|2020-05-10	Africa|hCoV-19/South Africa/KRISP-K002264/2020|EPI ISL 515647|B.1.1.206|South Africa|2020-07-19	0.0002824099	Africa
Africa|hCoV-19/Kenya/C5328/2020|EPI ISL 568760|B.1.5|Kenya|2020-05-10	Africa|hCoV-19/South Africa/KRISP-K002264/2020|EPI ISL 515647|B.1.1.206|South Africa|2020-07-19	0.0003086890	Africa
Africa|hCoV-19/Kenya/C5335/2020|EPI ISL 568762|B.1.5|Kenya|2020-05-10	Africa|hCoV-19/South Africa/KRISP-K002264/2020|EPI ISL 515647|B.1.1.206|South Africa|2020-07-19	0.0003089544	Africa
Africa|hCoV-19/Kenya/C5384/2020|EPI ISL 568764|B.1.5|Kenya|2020-05-10	Africa|hCoV-19/South Africa/KRISP-K002264/2020|EPI ISL 515647|B.1.1.206|South Africa|2020-07-19	0.0003697206	Africa
Africa|hCoV-19/Kenya/C54/2020|EPI ISL 457847|B.1|Kenya|2020-03-24	Africa|hCoV-19/South Africa/KRISP-K002264/2020|EPI ISL 515647|B.1.1.206|South Africa|2020-07-19	0.0003424986	Africa
Africa|hCoV-19/Kenya/C544/2020|EPI ISL 457911|B.1.5|Kenya|2020-04-10	Africa|hCoV-19/South Africa/KRISP-K002264/2020|EPI ISL 515647|B.1.1.206|South Africa|2020-07-19	0.0002785080	Africa
Africa|hCoV-19/Kenya/C5442/2020|EPI ISL 568767|B.1.5|Kenya|2020-05-10	Africa|hCoV-19/South Africa/KRISP-K002264/2020|EPI ISL 515647|B.1.1.206|South Africa|2020-07-19	0.0003395072	Africa
Africa|hCoV-19/Kenya/C569/2020|EPI ISL 568700|B.1|Kenya|2020-04-12	Africa|hCoV-19/South Africa/KRISP-K002264/2020|EPI ISL 515647|B.1.1.206|South Africa|2020-07-19	0.0003146091	Africa
Africa|hCoV-19/Kenya/C5695/2020|EPI ISL 568770|B.1.5|Kenya|2020-05-11	Africa|hCoV-19/South Africa/KRISP-K002264/2020|EPI ISL 515647|B.1.1.206|South Africa|2020-07-19	0.0003734730	Africa
Africa|hCoV-19/Kenya/C5701/2020|EPI ISL 568772|B.1|Kenya|2020-05-11	Africa|hCoV-19/South Africa/KRISP-K002264/2020|EPI ISL 515647|B.1.1.206|South Africa|2020-07-19	0.0003055431	Africa
Africa|hCoV-19/Kenya/C571/2020|EPI ISL 568702|A|Kenya|2020-04-12	Africa|hCoV-19/South Africa/KRISP-K002264/2020|EPI ISL 515647|B.1.1.206|South Africa|2020-07-19	0.0006051257	Africa
Africa|hCoV-19/Kenya/C5767/2020|EPI ISL 568773|B.1.5|Kenya|2020-05-11	Africa|hCoV-19/South Africa/KRISP-K002264/2020|EPI ISL 515647|B.1.1.206|South Africa|2020-07-19	0.0004195053	Africa
Africa|hCoV-19/Kenya/C5811/2020|EPI ISL 568775|B.1.5|Kenya|2020-05-11	Africa|hCoV-19/South Africa/KRISP-K002264/2020|EPI ISL 515647|B.1.1.206|South Africa|2020-07-19	0.0003055429	Africa
Africa|hCoV-19/Kenya/C5813/2020|EPI ISL 568776|B.1|Kenya|2020-05-11	Africa|hCoV-19/South Africa/KRISP-K002264/2020|EPI ISL 515647|B.1.1.206|South Africa|2020-07-19	0.0003086335	Africa
Africa|hCoV-19/Kenya/C5835/2020|EPI ISL 568777|B.1.5|Kenya|2020-05-12	Africa|hCoV-19/South Africa/KRISP-K002264/2020|EPI ISL 515647|B.1.1.206|South Africa|2020-07-19	0.0003427018	Africa
Africa|hCoV-19/Kenya/C587/2020|EPI ISL 457912|B.1.5|Kenya|2020-04-11	Africa|hCoV-19/South Africa/KRISP-K002264/2020|EPI ISL 515647|B.1.1.206|South Africa|2020-07-19	0.0002784139	Africa
Africa|hCoV-19/Kenya/C589/2020|EPI ISL 457913|B.1.5|Kenya|2020-04-11	Africa|hCoV-19/South Africa/KRISP-K002264/2020|EPI ISL 515647|B.1.1.206|South Africa|2020-07-19	0.0002739968	Africa
Africa|hCoV-19/Kenya/C5902/2020|EPI ISL 568779|B.1.5|Kenya|2020-05-12	Africa|hCoV-19/South Africa/KRISP-K002264/2020|EPI ISL 515647|B.1.1.206|South Africa|2020-07-19	0.0003117116	Africa
Africa|hCoV-19/Kenya/C5911/2020|EPI ISL 568780|B.1.5|Kenya|2020-05-12	Africa|hCoV-19/South Africa/KRISP-K002264/2020|EPI ISL 515647|B.1.1.206|South Africa|2020-07-19	0.0003116326	Africa
Africa|hCoV-19/Kenya/C5914/2020|EPI ISL 568782|B.1.5|Kenya|2020-05-12	Africa|hCoV-19/South Africa/KRISP-K002264/2020|EPI ISL 515647|B.1.1.206|South Africa|2020-07-19	0.0003398303	Africa
Africa|hCoV-19/Kenya/C6186/2020|EPI ISL 568787|B.1.5|Kenya|2020-05-13	Africa|hCoV-19/South Africa/KRISP-K002264/2020|EPI ISL 515647|B.1.1.206|South Africa|2020-07-19	0.0003772949	Africa
Africa|hCoV-19/Kenya/C6255/2020|EPI ISL 568790|B.1.1.33|Kenya|2020-05-13	Africa|hCoV-19/South Africa/KRISP-K002264/2020|EPI ISL 515647|B.1.1.206|South Africa|2020-07-19	0.0003736964	Africa
Africa|hCoV-19/Kenya/C6298/2020|EPI ISL 568792|B.1|Kenya|2020-05-13	Africa|hCoV-19/South Africa/KRISP-K002264/2020|EPI ISL 515647|B.1.1.206|South Africa|2020-07-19	0.0003145508	Africa
Africa|hCoV-19/Kenya/C6369/2020|EPI ISL 568794|B.1|Kenya|2020-05-14	Africa|hCoV-19/South Africa/KRISP-K002264/2020|EPI ISL 515647|B.1.1.206|South Africa|2020-07-19	0.0003839477	Africa
Africa|hCoV-19/Kenya/C6380/2020|EPI ISL 568798|B.1.5|Kenya|2020-05-15	Africa|hCoV-19/South Africa/KRISP-K002264/2020|EPI ISL 515647|B.1.1.206|South Africa|2020-07-19	0.0002798422	Africa
Africa|hCoV-19/Kenya/C6384/2020|EPI ISL 568799|B.1|Kenya|2020-05-14	Africa|hCoV-19/South Africa/KRISP-K002264/2020|EPI ISL 515647|B.1.1.206|South Africa|2020-07-19	0.0003085200	Africa
Africa|hCoV-19/Kenya/C639/2020|EPI ISL 568703|B|Kenya|2020-04-14	Africa|hCoV-19/South Africa/KRISP-K002264/2020|EPI ISL 515647|B.1.1.206|South Africa|2020-07-19	0.0004190745	Africa
Africa|hCoV-19/Kenya/C6518/2020|EPI ISL 568803|B.1.5|Kenya|2020-05-14	Africa|hCoV-19/South Africa/KRISP-K002264/2020|EPI ISL 515647|B.1.1.206|South Africa|2020-07-19	0.0003514646	Africa
Africa|hCoV-19/Kenya/C6524/2020|EPI ISL 568805|A|Kenya|2020-05-14	Africa|hCoV-19/South Africa/KRISP-K002264/2020|EPI ISL 515647|B.1.1.206|South Africa|2020-07-19	0.0006556371	Africa
Africa|hCoV-19/Kenya/C656/2020|EPI ISL 457915|B.1.5|Kenya|2020-04-13	Africa|hCoV-19/South Africa/KRISP-K002264/2020|EPI ISL 515647|B.1.1.206|South Africa|2020-07-19	0.0003361188	Africa
Africa|hCoV-19/Kenya/C6564/2020|EPI ISL 568806|B.1.5|Kenya|2020-05-14	Africa|hCoV-19/South Africa/KRISP-K002264/2020|EPI ISL 515647|B.1.1.206|South Africa|2020-07-19	0.0003881783	Africa
Africa|hCoV-19/Kenya/C6878/2020|EPI ISL 568813|B.1.1|Kenya|2020-05-15	Africa|hCoV-19/South Africa/KRISP-K002264/2020|EPI ISL 515647|B.1.1.206|South Africa|2020-07-19	0.0001781950	Africa
Africa|hCoV-19/Kenya/C6914/2020|EPI ISL 568817|B.1|Kenya|2020-05-15	Africa|hCoV-19/South Africa/KRISP-K002264/2020|EPI ISL 515647|B.1.1.206|South Africa|2020-07-19	0.0004191972	Africa
Africa|hCoV-19/Kenya/C7081/2020|EPI ISL 568824|B.1.5|Kenya|2020-05-16	Africa|hCoV-19/South Africa/KRISP-K002264/2020|EPI ISL 515647|B.1.1.206|South Africa|2020-07-19	0.0003205841	Africa
Africa|hCoV-19/Kenya/C713/2020|EPI ISL 457920|B.1.5|Kenya|2020-04-14	Africa|hCoV-19/South Africa/KRISP-K002264/2020|EPI ISL 515647|B.1.1.206|South Africa|2020-07-19	0.0003024862	Africa
Africa|hCoV-19/Kenya/C7579/2020|EPI ISL 568842|A|Kenya|2020-05-16	Africa|hCoV-19/South Africa/KRISP-K002264/2020|EPI ISL 515647|B.1.1.206|South Africa|2020-07-19	0.0006573930	Africa
Africa|hCoV-19/Kenya/C7605/2020|EPI ISL 568847|A|Kenya|2020-05-16	Africa|hCoV-19/South Africa/KRISP-K002264/2020|EPI ISL 515647|B.1.1.206|South Africa|2020-07-19	0.0006449721	Africa
Africa|hCoV-19/Kenya/C787/2020|EPI ISL 457921|B.1.5|Kenya|2020-04-15	Africa|hCoV-19/South Africa/KRISP-K002264/2020|EPI ISL 515647|B.1.1.206|South Africa|2020-07-19	0.0002688597	Africa
Africa|hCoV-19/Kenya/C7949/2020|EPI ISL 568852|B.1|Kenya|2020-05-18	Africa|hCoV-19/South Africa/KRISP-K002264/2020|EPI ISL 515647|B.1.1.206|South Africa|2020-07-19	0.0003850174	Africa
Africa|hCoV-19/Kenya/C815/2020|EPI ISL 568706|B.1|Kenya|2020-04-16	Africa|hCoV-19/South Africa/KRISP-K002264/2020|EPI ISL 515647|B.1.1.206|South Africa|2020-07-19	0.0003493437	Africa
Africa|hCoV-19/Kenya/C8240/2020|EPI ISL 568855|B.1.5|Kenya|2020-05-19	Africa|hCoV-19/South Africa/KRISP-K002264/2020|EPI ISL 515647|B.1.1.206|South Africa|2020-07-19	0.0003162923	Africa
Africa|hCoV-19/Kenya/C926/2020|EPI ISL 457928|B.1.5|Kenya|2020-04-17	Africa|hCoV-19/South Africa/KRISP-K002264/2020|EPI ISL 515647|B.1.1.206|South Africa|2020-07-19	0.0003042654	Africa
Africa|hCoV-19/Kenya/D5/2020|EPI ISL 457999|B.1|Kenya|2020-05-22	Africa|hCoV-19/South Africa/KRISP-K002264/2020|EPI ISL 515647|B.1.1.206|South Africa|2020-07-19	0.0005508571	Africa
Africa|hCoV-19/Kenya/D6/2020|EPI ISL 458000|B.40|Kenya|2020-03-17	Africa|hCoV-19/South Africa/KRISP-K002264/2020|EPI ISL 515647|B.1.1.206|South Africa|2020-07-19	0.0006751026	Africa
Africa|hCoV-19/Kenya/NIC 059/2020|EPI ISL 457827|B.40|Kenya|2020-03	Africa|hCoV-19/South Africa/KRISP-K002264/2020|EPI ISL 515647|B.1.1.206|South Africa|2020-07-19	0.0006111985	Africa
Africa|hCoV-19/Kenya/NIC 084/2020|EPI ISL 457828|B|Kenya|2020-03	Africa|hCoV-19/South Africa/KRISP-K002264/2020|EPI ISL 515647|B.1.1.206|South Africa|2020-07-19	0.0005715077	Africa
Africa|hCoV-19/Kenya/NIC 087/2020|EPI ISL 457829|B.1.1.20|Kenya|2020-03	Africa|hCoV-19/South Africa/KRISP-K002264/2020|EPI ISL 515647|B.1.1.206|South Africa|2020-07-19	0.0002031609	Africa
Africa|hCoV-19/Kenya/NIC 089/2020|EPI ISL 457830|B.1.1.20|Kenya|2020-03	Africa|hCoV-19/South Africa/KRISP-K002264/2020|EPI ISL 515647|B.1.1.206|South Africa|2020-07-19	0.0002113684	Africa
Africa|hCoV-19/Kenya/NIC 168/2020|EPI ISL 457832|B.1.255|Kenya|2020-03	Africa|hCoV-19/South Africa/KRISP-K002264/2020|EPI ISL 515647|B.1.1.206|South Africa|2020-07-19	0.0003460692	Africa
Africa|hCoV-19/Kenya/NIC 187/2020|EPI ISL 457833|B.1.5|Kenya|2020-03-20	Africa|hCoV-19/South Africa/KRISP-K002264/2020|EPI ISL 515647|B.1.1.206|South Africa|2020-07-19	0.0003360962	Africa
Africa|hCoV-19/Kenya/NIC 196/2020|EPI ISL 457834|B.1.1|Kenya|2020-03-21	Africa|hCoV-19/South Africa/KRISP-K002264/2020|EPI ISL 515647|B.1.1.206|South Africa|2020-07-19	0.0001756170	Africa
Africa|hCoV-19/Kenya/NIC 248/2020|EPI ISL 457836|B.40|Kenya|2020-03-23	Africa|hCoV-19/South Africa/KRISP-K002264/2020|EPI ISL 515647|B.1.1.206|South Africa|2020-07-19	0.0005481594	Africa
Africa|hCoV-19/Kenya/NIC 266/2020|EPI ISL 457838|B.6|Kenya|2020-03-24	Africa|hCoV-19/South Africa/KRISP-K002264/2020|EPI ISL 515647|B.1.1.206|South Africa|2020-07-19	0.0006497462	Africa
Africa|hCoV-19/Kenya/NIC 492/2020|EPI ISL 457840|B.1.5|Kenya|2020-03	Africa|hCoV-19/South Africa/KRISP-K002264/2020|EPI ISL 515647|B.1.1.206|South Africa|2020-07-19	0.0002789935	Africa
Africa|hCoV-19/Kenya/NIC 512/2020|EPI ISL 457841|B.1.5|Kenya|2020-03	Africa|hCoV-19/South Africa/KRISP-K002264/2020|EPI ISL 515647|B.1.1.206|South Africa|2020-07-19	0.0002787894	Africa
Africa|hCoV-19/Kenya/NIC 569/2020|EPI ISL 457843|B.1.1|Kenya|2020-03-29	Africa|hCoV-19/South Africa/KRISP-K002264/2020|EPI ISL 515647|B.1.1.206|South Africa|2020-07-19	0.0002016251	Africa
Africa|hCoV-19/Kenya/NIC 593/2020|EPI ISL 457844|B.1.1.316|Kenya|2020-03-29	Africa|hCoV-19/South Africa/KRISP-K002264/2020|EPI ISL 515647|B.1.1.206|South Africa|2020-07-19	0.0002075165	Africa
Africa|hCoV-19/Kenya/S052/2020|EPI ISL 457932|B.4|Kenya|2020-03-14	Africa|hCoV-19/South Africa/KRISP-K002264/2020|EPI ISL 515647|B.1.1.206|South Africa|2020-07-19	0.0007245548	Africa
Africa|hCoV-19/Kenya/S109/2020|EPI ISL 457933|B.4|Kenya|2020-03-23	Africa|hCoV-19/South Africa/KRISP-K002264/2020|EPI ISL 515647|B.1.1.206|South Africa|2020-07-19	0.0006956625	Africa
Africa|hCoV-19/Kenya/S299/2020|EPI ISL 457934|B.1.1.1|Kenya|2020-03-29	Africa|hCoV-19/South Africa/KRISP-K002264/2020|EPI ISL 515647|B.1.1.206|South Africa|2020-07-19	0.0003424165	Africa
Africa|hCoV-19/Madagascar/IP-01650/2020|EPI ISL 508862|B.1|Madagascar|2020-03-20	Africa|hCoV-19/South Africa/KRISP-K002264/2020|EPI ISL 515647|B.1.1.206|South Africa|2020-07-19	0.0003697206	Africa
Africa|hCoV-19/Madagascar/IP-01861/2020|EPI ISL 508863|B.1|Madagascar|2020-03-22	Africa|hCoV-19/South Africa/KRISP-K002264/2020|EPI ISL 515647|B.1.1.206|South Africa|2020-07-19	0.0003697206	Africa
Africa|hCoV-19/Mali/M002593/2020|EPI ISL 487446|A|Mali|2020-04-06	Africa|hCoV-19/South Africa/KRISP-K002264/2020|EPI ISL 515647|B.1.1.206|South Africa|2020-07-19	0.0006387567	Africa
Africa|hCoV-19/Mali/M002615/2020|EPI ISL 487447|A|Mali|2020-04-06	Africa|hCoV-19/South Africa/KRISP-K002264/2020|EPI ISL 515647|B.1.1.206|South Africa|2020-07-19	0.0006051868	Africa
Africa|hCoV-19/Mali/M002616/2020|EPI ISL 487448|A|Mali|2020-04-06	Africa|hCoV-19/South Africa/KRISP-K002264/2020|EPI ISL 515647|B.1.1.206|South Africa|2020-07-19	0.0005726067	Africa
Africa|hCoV-19/Mali/M002618/2020|EPI ISL 487449|A|Mali|2020-04-06	Africa|hCoV-19/South Africa/KRISP-K002264/2020|EPI ISL 515647|B.1.1.206|South Africa|2020-07-19	0.0006387591	Africa
Africa|hCoV-19/Mali/M002644/2020|EPI ISL 487450|A|Mali|2020-04-08	Africa|hCoV-19/South Africa/KRISP-K002264/2020|EPI ISL 515647|B.1.1.206|South Africa|2020-07-19	0.0006724367	Africa
Africa|hCoV-19/Mali/M002659/2020|EPI ISL 487451|A|Mali|2020-04-09	Africa|hCoV-19/South Africa/KRISP-K002264/2020|EPI ISL 515647|B.1.1.206|South Africa|2020-07-19	0.0006051257	Africa
Africa|hCoV-19/Mali/M002663/2020|EPI ISL 487452|A|Mali|2020-04-09	Africa|hCoV-19/South Africa/KRISP-K002264/2020|EPI ISL 515647|B.1.1.206|South Africa|2020-07-19	0.0007060228	Africa
Africa|hCoV-19/Mali/M002667/2020|EPI ISL 487453|B.1|Mali|2020-04-10	Africa|hCoV-19/South Africa/KRISP-K002264/2020|EPI ISL 515647|B.1.1.206|South Africa|2020-07-19	0.0003697206	Africa
Africa|hCoV-19/Mali/M002672/2020|EPI ISL 487454|B|Mali|2020-04-10	Africa|hCoV-19/South Africa/KRISP-K002264/2020|EPI ISL 515647|B.1.1.206|South Africa|2020-07-19	0.0005380071	Africa
Africa|hCoV-19/Mali/M002673/2020|EPI ISL 487455|B.1|Mali|2020-04-10	Africa|hCoV-19/South Africa/KRISP-K002264/2020|EPI ISL 515647|B.1.1.206|South Africa|2020-07-19	0.0003697132	Africa
Africa|hCoV-19/Mali/M002675/2020|EPI ISL 487456|A|Mali|2020-04-10	Africa|hCoV-19/South Africa/KRISP-K002264/2020|EPI ISL 515647|B.1.1.206|South Africa|2020-07-19	0.0006051257	Africa
Africa|hCoV-19/Mali/M002698/2020|EPI ISL 487457|A|Mali|2020-04-12	Africa|hCoV-19/South Africa/KRISP-K002264/2020|EPI ISL 515647|B.1.1.206|South Africa|2020-07-19	0.0005721557	Africa
Africa|hCoV-19/Mali/M002700/2020|EPI ISL 487458|B.1|Mali|2020-04-12	Africa|hCoV-19/South Africa/KRISP-K002264/2020|EPI ISL 515647|B.1.1.206|South Africa|2020-07-19	0.0005062417	Africa
Africa|hCoV-19/Mali/M002703/2020|EPI ISL 487459|B.1|Mali|2020-04-12	Africa|hCoV-19/South Africa/KRISP-K002264/2020|EPI ISL 515647|B.1.1.206|South Africa|2020-07-19	0.0004369514	Africa
Africa|hCoV-19/Mali/M002704/2020|EPI ISL 487460|A|Mali|2020-04-12	Africa|hCoV-19/South Africa/KRISP-K002264/2020|EPI ISL 515647|B.1.1.206|South Africa|2020-07-19	0.0005378444	Africa
Africa|hCoV-19/Mali/M002707/2020|EPI ISL 487461|A|Mali|2020-04-12	Africa|hCoV-19/South Africa/KRISP-K002264/2020|EPI ISL 515647|B.1.1.206|South Africa|2020-07-19	0.0007060536	Africa
Africa|hCoV-19/Mali/M002758/2020|EPI ISL 487462|B.1|Mali|2020-04-13	Africa|hCoV-19/South Africa/KRISP-K002264/2020|EPI ISL 515647|B.1.1.206|South Africa|2020-07-19	0.0004706247	Africa
Africa|hCoV-19/Mali/M002823/2020|EPI ISL 487463|A|Mali|2020-04-14	Africa|hCoV-19/South Africa/KRISP-K002264/2020|EPI ISL 515647|B.1.1.206|South Africa|2020-07-19	0.0006387417	Africa
Africa|hCoV-19/Mali/M002824/2020|EPI ISL 487464|B.1.3|Mali|2020-04-14	Africa|hCoV-19/South Africa/KRISP-K002264/2020|EPI ISL 515647|B.1.1.206|South Africa|2020-07-19	0.0004706025	Africa
Africa|hCoV-19/Mali/M002826/2020|EPI ISL 487465|A|Mali|2020-04-14	Africa|hCoV-19/South Africa/KRISP-K002264/2020|EPI ISL 515647|B.1.1.206|South Africa|2020-07-19	0.0005714961	Africa
Africa|hCoV-19/Mali/M002830/2020|EPI ISL 487466|B.1.275|Mali|2020-04-14	Africa|hCoV-19/South Africa/KRISP-K002264/2020|EPI ISL 515647|B.1.1.206|South Africa|2020-07-19	0.0004369982	Africa
Africa|hCoV-19/Morocco/15N/2020|EPI ISL 458150|B.1.1|Morocco|2020-05-15	Africa|hCoV-19/South Africa/KRISP-K002264/2020|EPI ISL 515647|B.1.1.206|South Africa|2020-07-19	0.0004711614	Africa
Africa|hCoV-19/Morocco/6887/2020|EPI ISL 459965|B.1.1|Morocco|2020-03-03	Africa|hCoV-19/South Africa/KRISP-K002264/2020|EPI ISL 515647|B.1.1.206|South Africa|2020-07-19	0.0001680119	Africa
Africa|hCoV-19/Morocco/6888/2020|EPI ISL 459966|B.1.1|Morocco|2020-03-15	Africa|hCoV-19/South Africa/KRISP-K002264/2020|EPI ISL 515647|B.1.1.206|South Africa|2020-07-19	0.0002688417	Africa
Africa|hCoV-19/Morocco/6889/2020|EPI ISL 459967|B.1.5|Morocco|2020-03-15	Africa|hCoV-19/South Africa/KRISP-K002264/2020|EPI ISL 515647|B.1.1.206|South Africa|2020-07-19	0.0002713395	Africa
Africa|hCoV-19/Morocco/6890/2020|EPI ISL 459968|B.1.5|Morocco|2020-03-17	Africa|hCoV-19/South Africa/KRISP-K002264/2020|EPI ISL 515647|B.1.1.206|South Africa|2020-07-19	0.0003382132	Africa
Africa|hCoV-19/Morocco/6891/2020|EPI ISL 459969|B.1.255|Morocco|2020-03-20	Africa|hCoV-19/South Africa/KRISP-K002264/2020|EPI ISL 515647|B.1.1.206|South Africa|2020-07-19	0.0003057221	Africa
Africa|hCoV-19/Morocco/6892/2020|EPI ISL 459970|B.1.5|Morocco|2020-03-17	Africa|hCoV-19/South Africa/KRISP-K002264/2020|EPI ISL 515647|B.1.1.206|South Africa|2020-07-19	0.0003398910	Africa
Africa|hCoV-19/Morocco/6893/2020|EPI ISL 459971|B.1.153|Morocco|2020-03-18	Africa|hCoV-19/South Africa/KRISP-K002264/2020|EPI ISL 515647|B.1.1.206|South Africa|2020-07-19	0.0005112649	Africa
Africa|hCoV-19/Morocco/6894/2020|EPI ISL 459972|B.1|Morocco|2020-03-20	Africa|hCoV-19/South Africa/KRISP-K002264/2020|EPI ISL 515647|B.1.1.206|South Africa|2020-07-19	0.0004706025	Africa
Africa|hCoV-19/Morocco/6895/2020|EPI ISL 459973|B.1.1|Morocco|2020-03-20	Africa|hCoV-19/South Africa/KRISP-K002264/2020|EPI ISL 515647|B.1.1.206|South Africa|2020-07-19	0.0002016183	Africa
Africa|hCoV-19/Morocco/6897/2020|EPI ISL 459975|B.1.5|Morocco|2020-03-21	Africa|hCoV-19/South Africa/KRISP-K002264/2020|EPI ISL 515647|B.1.1.206|South Africa|2020-07-19	0.0003361074	Africa
Africa|hCoV-19/Morocco/6898/2020|EPI ISL 459976|B.1|Morocco|2020-03-16	Africa|hCoV-19/South Africa/KRISP-K002264/2020|EPI ISL 515647|B.1.1.206|South Africa|2020-07-19	0.0004033748	Africa
Africa|hCoV-19/Morocco/6899/2020|EPI ISL 459977|B.1.1|Morocco|2020-04-21	Africa|hCoV-19/South Africa/KRISP-K002264/2020|EPI ISL 515647|B.1.1.206|South Africa|2020-07-19	0.0002016271	Africa
Africa|hCoV-19/Morocco/6900/2020|EPI ISL 459978|B.1.1.247|Morocco|2020-04-20	Africa|hCoV-19/South Africa/KRISP-K002264/2020|EPI ISL 515647|B.1.1.206|South Africa|2020-07-19	0.0003024722	Africa
Africa|hCoV-19/Morocco/6901/2020|EPI ISL 459979|B.1|Morocco|2020-04-19	Africa|hCoV-19/South Africa/KRISP-K002264/2020|EPI ISL 515647|B.1.1.206|South Africa|2020-07-19	0.0004033397	Africa
Africa|hCoV-19/Morocco/6902/2020|EPI ISL 459980|B.1.1|Morocco|2020-04-19	Africa|hCoV-19/South Africa/KRISP-K002264/2020|EPI ISL 515647|B.1.1.206|South Africa|2020-07-19	0.0003360870	Africa
Africa|hCoV-19/Morocco/6903/2020|EPI ISL 459981|B.1|Morocco|2020-04-19	Africa|hCoV-19/South Africa/KRISP-K002264/2020|EPI ISL 515647|B.1.1.206|South Africa|2020-07-19	0.0005378766	Africa
Africa|hCoV-19/Morocco/6904/2020|EPI ISL 459982|B.1|Morocco|2020-04-18	Africa|hCoV-19/South Africa/KRISP-K002264/2020|EPI ISL 515647|B.1.1.206|South Africa|2020-07-19	0.0005042509	Africa
Africa|hCoV-19/Morocco/6905/2020|EPI ISL 459983|B.1.1|Morocco|2020-04-21	Africa|hCoV-19/South Africa/KRISP-K002264/2020|EPI ISL 515647|B.1.1.206|South Africa|2020-07-19	0.0002688587	Africa
Africa|hCoV-19/Morocco/6906/2020|EPI ISL 459984|B.1.1|Morocco|2020-04-06	Africa|hCoV-19/South Africa/KRISP-K002264/2020|EPI ISL 515647|B.1.1.206|South Africa|2020-07-19	0.0001680119	Africa
Africa|hCoV-19/Morocco/AZ183/2020|EPI ISL 476026|B.1.1|Morocco|2020-05-11	Africa|hCoV-19/South Africa/KRISP-K002264/2020|EPI ISL 515647|B.1.1.206|South Africa|2020-07-19	0.0003697193	Africa
Africa|hCoV-19/Morocco/CA24/2020|EPI ISL 476025|B.1.1|Morocco|2020-05-02	Africa|hCoV-19/South Africa/KRISP-K002264/2020|EPI ISL 515647|B.1.1.206|South Africa|2020-07-19	0.0005042542	Africa
Africa|hCoV-19/Morocco/HMIMV-Rabat102-03/2020|EPI ISL 471456|B.1|Morocco|2020-03-31	Africa|hCoV-19/South Africa/KRISP-K002264/2020|EPI ISL 515647|B.1.1.206|South Africa|2020-07-19	0.0005042491	Africa
Africa|hCoV-19/Morocco/HMIMV-Rabat1025-04/2020|EPI ISL 471457|B.1|Morocco|2020-04-13	Africa|hCoV-19/South Africa/KRISP-K002264/2020|EPI ISL 515647|B.1.1.206|South Africa|2020-07-19	0.0004369895	Africa
Africa|hCoV-19/Morocco/HMIMV-Rabat1429-04/2020|EPI ISL 471458|B.1|Morocco|2020-04-19	Africa|hCoV-19/South Africa/KRISP-K002264/2020|EPI ISL 515647|B.1.1.206|South Africa|2020-07-19	0.0005379020	Africa
Africa|hCoV-19/Morocco/HMIMV-Rabat1435-04/2020|EPI ISL 471459|B.1|Morocco|2020-04-19	Africa|hCoV-19/South Africa/KRISP-K002264/2020|EPI ISL 515647|B.1.1.206|South Africa|2020-07-19	0.0004033492	Africa
Africa|hCoV-19/Morocco/HMIMV-Rabat1462-04/2020|EPI ISL 471460|B.1|Morocco|2020-04-19	Africa|hCoV-19/South Africa/KRISP-K002264/2020|EPI ISL 515647|B.1.1.206|South Africa|2020-07-19	0.0005042509	Africa
Africa|hCoV-19/Morocco/OUA677-19/2020|EPI ISL 451400|B.1.5|Morocco|2020-04-23	Africa|hCoV-19/South Africa/KRISP-K002264/2020|EPI ISL 515647|B.1.1.206|South Africa|2020-07-19	0.0004033668	Africa
Africa|hCoV-19/Morocco/RA85/2020|EPI ISL 467299|B.1|Morocco|2020-05-21	Africa|hCoV-19/South Africa/KRISP-K002264/2020|EPI ISL 515647|B.1.1.206|South Africa|2020-07-19	0.0008744641	Africa
Africa|hCoV-19/Morocco/RMPS-01/2020|EPI ISL 469017|B.1|Morocco|2020-04-13	Africa|hCoV-19/South Africa/KRISP-K002264/2020|EPI ISL 515647|B.1.1.206|South Africa|2020-07-19	0.0003697206	Africa
Africa|hCoV-19/Morocco/RMPS-02/2020|EPI ISL 469049|B.1|Morocco|2020-03-30	Africa|hCoV-19/South Africa/KRISP-K002264/2020|EPI ISL 515647|B.1.1.206|South Africa|2020-07-19	0.0003697367	Africa
Africa|hCoV-19/Morocco/RMPS-03/2020|EPI ISL 469051|B.1|Morocco|2020-04-03	Africa|hCoV-19/South Africa/KRISP-K002264/2020|EPI ISL 515647|B.1.1.206|South Africa|2020-07-19	0.0004706025	Africa
Africa|hCoV-19/Morocco/RMPS-04/2020|EPI ISL 469052|B.1|Morocco|2020-03-30	Africa|hCoV-19/South Africa/KRISP-K002264/2020|EPI ISL 515647|B.1.1.206|South Africa|2020-07-19	0.0003697206	Africa
Africa|hCoV-19/Morocco/RMPS-05/2020|EPI ISL 469053|B.1|Morocco|2020-03-30	Africa|hCoV-19/South Africa/KRISP-K002264/2020|EPI ISL 515647|B.1.1.206|South Africa|2020-07-19	0.0003361028	Africa
Africa|hCoV-19/Morocco/RMPS-06/2020|EPI ISL 469054|B.1|Morocco|2020-04-01	Africa|hCoV-19/South Africa/KRISP-K002264/2020|EPI ISL 515647|B.1.1.206|South Africa|2020-07-19	0.0003697206	Africa
Africa|hCoV-19/Morocco/RMPS-12/2020|EPI ISL 482737|B.1.1|Morocco|2020-05-08	Africa|hCoV-19/South Africa/KRISP-K002264/2020|EPI ISL 515647|B.1.1.206|South Africa|2020-07-19	0.0003762651	Africa
Africa|hCoV-19/Morocco/RMPS-13/2020|EPI ISL 482738|B.1|Morocco|2020-04-10	Africa|hCoV-19/South Africa/KRISP-K002264/2020|EPI ISL 515647|B.1.1.206|South Africa|2020-07-19	0.0003762446	Africa
Africa|hCoV-19/Morocco/RMPS-14/2020|EPI ISL 482739|B.1|Morocco|2020-04-22	Africa|hCoV-19/South Africa/KRISP-K002264/2020|EPI ISL 515647|B.1.1.206|South Africa|2020-07-19	0.0003837247	Africa
Africa|hCoV-19/Morocco/refstage1/2020|EPI ISL 476559|B.1.5|Morocco|2020-02-27	Africa|hCoV-19/South Africa/KRISP-K002264/2020|EPI ISL 515647|B.1.1.206|South Africa|2020-07-19	0.0002688598	Africa
Africa|hCoV-19/Nigeria/AB03-CV135/2020|EPI ISL 527872|B.1.5|Nigeria|2020-05-12	Africa|hCoV-19/South Africa/KRISP-K002264/2020|EPI ISL 515647|B.1.1.206|South Africa|2020-07-19	0.0003737010	Africa
Africa|hCoV-19/Nigeria/ED01-CV155/2020|EPI ISL 527873|B.40|Nigeria|2020-02-21	Africa|hCoV-19/South Africa/KRISP-K002264/2020|EPI ISL 515647|B.1.1.206|South Africa|2020-07-19	0.0006724311	Africa
Africa|hCoV-19/Nigeria/ED02-CV156/2020|EPI ISL 527874|B.40|Nigeria|2020-03-23	Africa|hCoV-19/South Africa/KRISP-K002264/2020|EPI ISL 515647|B.1.1.206|South Africa|2020-07-19	0.0005715075	Africa
Africa|hCoV-19/Nigeria/ED03-CV157/2020|EPI ISL 527875|B.40|Nigeria|2020-03-26	Africa|hCoV-19/South Africa/KRISP-K002264/2020|EPI ISL 515647|B.1.1.206|South Africa|2020-07-19	0.0007285547	Africa
Africa|hCoV-19/Nigeria/ED04-CV158/2020|EPI ISL 527876|A|Nigeria|2020-03-25	Africa|hCoV-19/South Africa/KRISP-K002264/2020|EPI ISL 515647|B.1.1.206|South Africa|2020-07-19	0.0006051374	Africa
Africa|hCoV-19/Nigeria/ED06-CV159/2020|EPI ISL 527877|A|Nigeria|2020-03-25	Africa|hCoV-19/South Africa/KRISP-K002264/2020|EPI ISL 515647|B.1.1.206|South Africa|2020-07-19	0.0005903369	Africa
Africa|hCoV-19/Nigeria/ED07-CV160/2020|EPI ISL 527878|B.40|Nigeria|2020-03-31	Africa|hCoV-19/South Africa/KRISP-K002264/2020|EPI ISL 515647|B.1.1.206|South Africa|2020-07-19	0.0007061424	Africa
Africa|hCoV-19/Nigeria/ED1010-CV215/2020|EPI ISL 527879|B.1.1.229|Nigeria|2020-05-04	Africa|hCoV-19/South Africa/KRISP-K002264/2020|EPI ISL 515647|B.1.1.206|South Africa|2020-07-19	0.0002352317	Africa
Africa|hCoV-19/Nigeria/ED18-CV161/2020|EPI ISL 527880|B.1.5|Nigeria|2020-03-25	Africa|hCoV-19/South Africa/KRISP-K002264/2020|EPI ISL 515647|B.1.1.206|South Africa|2020-07-19	0.0003031588	Africa
Africa|hCoV-19/Nigeria/ED20-CV162/2020|EPI ISL 527881|B.1|Nigeria|2020-03-30	Africa|hCoV-19/South Africa/KRISP-K002264/2020|EPI ISL 515647|B.1.1.206|South Africa|2020-07-19	0.0003697206	Africa
Africa|hCoV-19/Nigeria/ED25-CV163/2020|EPI ISL 527882|B.1.5|Nigeria|2020-05-09	Africa|hCoV-19/South Africa/KRISP-K002264/2020|EPI ISL 515647|B.1.1.206|South Africa|2020-07-19	0.0003024733	Africa
Africa|hCoV-19/Nigeria/ED32-CV164/2020|EPI ISL 527883|B.1.5|Nigeria|2020-05-18	Africa|hCoV-19/South Africa/KRISP-K002264/2020|EPI ISL 515647|B.1.1.206|South Africa|2020-07-19	0.0003051359	Africa
Africa|hCoV-19/Nigeria/ED46-CV165/2020|EPI ISL 527884|B.1.1.229|Nigeria|2020-04-24	Africa|hCoV-19/South Africa/KRISP-K002264/2020|EPI ISL 515647|B.1.1.206|South Africa|2020-07-19	0.0003024671	Africa
Africa|hCoV-19/Nigeria/ED48-CV193/2020|EPI ISL 527885|B.1.5|Nigeria|2020-04-26	Africa|hCoV-19/South Africa/KRISP-K002264/2020|EPI ISL 515647|B.1.1.206|South Africa|2020-07-19	0.0002409544	Africa
Africa|hCoV-19/Nigeria/EK025-CV58/2020|EPI ISL 487098|B.1.1.71|Nigeria|2020-04-19	Africa|hCoV-19/South Africa/KRISP-K002264/2020|EPI ISL 515647|B.1.1.206|South Africa|2020-07-19	0.0003097596	Africa
Africa|hCoV-19/Nigeria/EK084-CV50/2020|EPI ISL 487105|B.1.1.71|Nigeria|2020-04-23	Africa|hCoV-19/South Africa/KRISP-K002264/2020|EPI ISL 515647|B.1.1.206|South Africa|2020-07-19	0.0003024649	Africa
Africa|hCoV-19/Nigeria/EK220-CV54/2020|EPI ISL 487102|B.1.1|Nigeria|2020-05-14	Africa|hCoV-19/South Africa/KRISP-K002264/2020|EPI ISL 515647|B.1.1.206|South Africa|2020-07-19	0.0002691736	Africa
Africa|hCoV-19/Nigeria/EK254-CV60/2020|EPI ISL 487096|B.1.1|Nigeria|2020-05-19	Africa|hCoV-19/South Africa/KRISP-K002264/2020|EPI ISL 515647|B.1.1.206|South Africa|2020-07-19	0.0002762454	Africa
Africa|hCoV-19/Nigeria/EK291-CV115/2020|EPI ISL 527887|B.1.1|Nigeria|2020-06-02	Africa|hCoV-19/South Africa/KRISP-K002264/2020|EPI ISL 515647|B.1.1.206|South Africa|2020-07-19	0.0003024853	Africa
Africa|hCoV-19/Nigeria/KW017-CV24/2020|EPI ISL 455362|B.1.255|Nigeria|2020-04-10	Africa|hCoV-19/South Africa/KRISP-K002264/2020|EPI ISL 515647|B.1.1.206|South Africa|2020-07-19	0.0004033573	Africa
Africa|hCoV-19/Nigeria/KW298-CV48/2020|EPI ISL 487107|A|Nigeria|2020-05-08	Africa|hCoV-19/South Africa/KRISP-K002264/2020|EPI ISL 515647|B.1.1.206|South Africa|2020-07-19	0.0006724050	Africa
Africa|hCoV-19/Nigeria/KW326-CV52/2020|EPI ISL 487103|B.1.1|Nigeria|2020-05-09	Africa|hCoV-19/South Africa/KRISP-K002264/2020|EPI ISL 515647|B.1.1.206|South Africa|2020-07-19	0.0002365294	Africa
Africa|hCoV-19/Nigeria/Lagos01/2020|EPI ISL 413550|B.1.1|Nigeria|2020-02-27	Africa|hCoV-19/South Africa/KRISP-K002264/2020|EPI ISL 515647|B.1.1.206|South Africa|2020-07-19	0.0002041608	Africa
Africa|hCoV-19/Nigeria/NG57752/2020|EPI ISL 462992|B.1.1|Nigeria|2020-03	Africa|hCoV-19/South Africa/KRISP-K002264/2020|EPI ISL 515647|B.1.1.206|South Africa|2020-07-19	0.0002355164	Africa
Africa|hCoV-19/Nigeria/OG007-CV22/2020|EPI ISL 455412|B.40|Nigeria|2020-03-29	Africa|hCoV-19/South Africa/KRISP-K002264/2020|EPI ISL 515647|B.1.1.206|South Africa|2020-07-19	0.0006051642	Africa
Africa|hCoV-19/Nigeria/ON191-CV49/2020|EPI ISL 487106|B.1.246|Nigeria|2020-06-30	Africa|hCoV-19/South Africa/KRISP-K002264/2020|EPI ISL 515647|B.1.1.206|South Africa|2020-07-19	0.0004728751	Africa
Africa|hCoV-19/Nigeria/ON505-CV43/2020|EPI ISL 487112|B.1.246|Nigeria|2020-05-24	Africa|hCoV-19/South Africa/KRISP-K002264/2020|EPI ISL 515647|B.1.1.206|South Africa|2020-07-19	0.0005378532	Africa
Africa|hCoV-19/Nigeria/ON507-CV44/2020|EPI ISL 487111|B.1.1.10|Nigeria|2020-05-24	Africa|hCoV-19/South Africa/KRISP-K002264/2020|EPI ISL 515647|B.1.1.206|South Africa|2020-07-19	0.0003701684	Africa
Africa|hCoV-19/Nigeria/ON595-CV121/2020|EPI ISL 527888|B.1.1.90|Nigeria|2020-06-03	Africa|hCoV-19/South Africa/KRISP-K002264/2020|EPI ISL 515647|B.1.1.206|South Africa|2020-07-19	0.0003360949	Africa
Africa|hCoV-19/Nigeria/ON705-CV153/2020|EPI ISL 527889|B.1.1.1|Nigeria|2020-06-09	Africa|hCoV-19/South Africa/KRISP-K002264/2020|EPI ISL 515647|B.1.1.206|South Africa|2020-07-19	0.0004369411	Africa
Africa|hCoV-19/Nigeria/ON752-CV144/2020|EPI ISL 527890|B.1|Nigeria|2020-06-11	Africa|hCoV-19/South Africa/KRISP-K002264/2020|EPI ISL 515647|B.1.1.206|South Africa|2020-07-19	0.0005045832	Africa
Africa|hCoV-19/Nigeria/ON920-CV152/2020|EPI ISL 527891|B.1.1.220|Nigeria|2020-06-16	Africa|hCoV-19/South Africa/KRISP-K002264/2020|EPI ISL 515647|B.1.1.206|South Africa|2020-07-19	0.0003364793	Africa
Africa|hCoV-19/Nigeria/ON969-CV145/2020|EPI ISL 527892|B.1.1|Nigeria|2020-06-17	Africa|hCoV-19/South Africa/KRISP-K002264/2020|EPI ISL 515647|B.1.1.206|South Africa|2020-07-19	0.0003361163	Africa
Africa|hCoV-19/Nigeria/OS016-CV3/2020|EPI ISL 455413|B.40|Nigeria|2020-03-27	Africa|hCoV-19/South Africa/KRISP-K002264/2020|EPI ISL 515647|B.1.1.206|South Africa|2020-07-19	0.0005732028	Africa
Africa|hCoV-19/Nigeria/OS030-CV5/2020|EPI ISL 455415|A|Nigeria|2020-03-29	Africa|hCoV-19/South Africa/KRISP-K002264/2020|EPI ISL 515647|B.1.1.206|South Africa|2020-07-19	0.0007665058	Africa
Africa|hCoV-19/Nigeria/OS055-CV8/2020|EPI ISL 455418|A|Nigeria|2020-03-29	Africa|hCoV-19/South Africa/KRISP-K002264/2020|EPI ISL 515647|B.1.1.206|South Africa|2020-07-19	0.0007248984	Africa
Africa|hCoV-19/Nigeria/OS060-CV9/2020|EPI ISL 455419|B.1|Nigeria|2020-03-29	Africa|hCoV-19/South Africa/KRISP-K002264/2020|EPI ISL 515647|B.1.1.206|South Africa|2020-07-19	0.0005085357	Africa
Africa|hCoV-19/Nigeria/OS070-CV11/2020|EPI ISL 455422|A|Nigeria|2020-03-29	Africa|hCoV-19/South Africa/KRISP-K002264/2020|EPI ISL 515647|B.1.1.206|South Africa|2020-07-19	0.0007397073	Africa
Africa|hCoV-19/Nigeria/OS085-CV14/2020|EPI ISL 455424|A|Nigeria|2020-03-29	Africa|hCoV-19/South Africa/KRISP-K002264/2020|EPI ISL 515647|B.1.1.206|South Africa|2020-07-19	0.0006387846	Africa
Africa|hCoV-19/Nigeria/OS125-CV20/2020|EPI ISL 455427|A|Nigeria|2020-03-29	Africa|hCoV-19/South Africa/KRISP-K002264/2020|EPI ISL 515647|B.1.1.206|South Africa|2020-07-19	0.0007344613	Africa
Africa|hCoV-19/Nigeria/OS294-CV42/2020|EPI ISL 487113|B.1.5|Nigeria|2020-04-23	Africa|hCoV-19/South Africa/KRISP-K002264/2020|EPI ISL 515647|B.1.1.206|South Africa|2020-07-19	0.0003697282	Africa
Africa|hCoV-19/Nigeria/OS524-CV45/2020|EPI ISL 487110|B.1.22|Nigeria|2020-05-11	Africa|hCoV-19/South Africa/KRISP-K002264/2020|EPI ISL 515647|B.1.1.206|South Africa|2020-07-19	0.0004706025	Africa
Africa|hCoV-19/Nigeria/OS589-CV46/2020|EPI ISL 487109|B.1.22|Nigeria|2020-05-29	Africa|hCoV-19/South Africa/KRISP-K002264/2020|EPI ISL 515647|B.1.1.206|South Africa|2020-07-19	0.0005044017	Africa
Africa|hCoV-19/Nigeria/OY008-CV29/2020|EPI ISL 455429|B.1|Nigeria|2020-03-27	Africa|hCoV-19/South Africa/KRISP-K002264/2020|EPI ISL 515647|B.1.1.206|South Africa|2020-07-19	0.0003697206	Africa
Africa|hCoV-19/Nigeria/OY045A-CV35/2020|EPI ISL 455431|B.40|Nigeria|2020-04-02	Africa|hCoV-19/South Africa/KRISP-K002264/2020|EPI ISL 515647|B.1.1.206|South Africa|2020-07-19	0.0005716420	Africa
Africa|hCoV-19/Nigeria/OY094-CV57/2020|EPI ISL 487099|B.1.1.102|Nigeria|2020-04-24	Africa|hCoV-19/South Africa/KRISP-K002264/2020|EPI ISL 515647|B.1.1.206|South Africa|2020-07-19	0.0002352466	Africa
Africa|hCoV-19/Nigeria/OY175-CV51/2020|EPI ISL 487104|B.1|Nigeria|2020-05-03	Africa|hCoV-19/South Africa/KRISP-K002264/2020|EPI ISL 515647|B.1.1.206|South Africa|2020-07-19	0.0004776238	Africa
Africa|hCoV-19/Nigeria/OY233-CV66/2020|EPI ISL 487091|B.1.246|Nigeria|2020-05-13	Africa|hCoV-19/South Africa/KRISP-K002264/2020|EPI ISL 515647|B.1.1.206|South Africa|2020-07-19	0.0006387823	Africa
Africa|hCoV-19/Nigeria/OY260-CV55/2020|EPI ISL 487101|B.1.265|Nigeria|2020-05-16	Africa|hCoV-19/South Africa/KRISP-K002264/2020|EPI ISL 515647|B.1.1.206|South Africa|2020-07-19	0.0005378532	Africa
Africa|hCoV-19/Nigeria/OY592-CV167/2020|EPI ISL 527898|B.1.265|Nigeria|2020-06-10	Africa|hCoV-19/South Africa/KRISP-K002264/2020|EPI ISL 515647|B.1.1.206|South Africa|2020-07-19	0.0006388188	Africa
Africa|hCoV-19/Nigeria/OY595-CV168/2020|EPI ISL 527899|B.1.265|Nigeria|2020-06-09	Africa|hCoV-19/South Africa/KRISP-K002264/2020|EPI ISL 515647|B.1.1.206|South Africa|2020-07-19	0.0006603713	Africa
Africa|hCoV-19/Nigeria/OY598-CV169/2020|EPI ISL 527900|B.1.1|Nigeria|2020-06-09	Africa|hCoV-19/South Africa/KRISP-K002264/2020|EPI ISL 515647|B.1.1.206|South Africa|2020-07-19	0.0004472951	Africa
Africa|hCoV-19/Nigeria/OY605-CV170/2020|EPI ISL 527901|B.1.1|Nigeria|2020-06-12	Africa|hCoV-19/South Africa/KRISP-K002264/2020|EPI ISL 515647|B.1.1.206|South Africa|2020-07-19	0.0004705611	Africa
Africa|hCoV-19/Nigeria/OY608-CV172/2020|EPI ISL 527903|B.1.1|Nigeria|2020-06-11	Africa|hCoV-19/South Africa/KRISP-K002264/2020|EPI ISL 515647|B.1.1.206|South Africa|2020-07-19	0.0003393136	Africa
Africa|hCoV-19/Nigeria/OY612-CV173/2020|EPI ISL 527904|B.1.1|Nigeria|2020-06-13	Africa|hCoV-19/South Africa/KRISP-K002264/2020|EPI ISL 515647|B.1.1.206|South Africa|2020-07-19	0.0003363820	Africa
Africa|hCoV-19/Nigeria/OY616-CV174/2020|EPI ISL 527905|B.1.1|Nigeria|2020-06-12	Africa|hCoV-19/South Africa/KRISP-K002264/2020|EPI ISL 515647|B.1.1.206|South Africa|2020-07-19	0.0004712583	Africa
Africa|hCoV-19/Nigeria/OY625-CV182/2020|EPI ISL 527909|B.1.1|Nigeria|2020-06-13	Africa|hCoV-19/South Africa/KRISP-K002264/2020|EPI ISL 515647|B.1.1.206|South Africa|2020-07-19	0.0003400993	Africa
Africa|hCoV-19/Nigeria/OY626-CV183/2020|EPI ISL 527910|B.1.1|Nigeria|2020-06-13	Africa|hCoV-19/South Africa/KRISP-K002264/2020|EPI ISL 515647|B.1.1.206|South Africa|2020-07-19	0.0003049320	Africa
Africa|hCoV-19/Nigeria/OY627-CV184/2020|EPI ISL 527911|B.1.1|Nigeria|2020-06-13	Africa|hCoV-19/South Africa/KRISP-K002264/2020|EPI ISL 515647|B.1.1.206|South Africa|2020-07-19	0.0002016975	Africa
Africa|hCoV-19/Nigeria/OY628-CV185/2020|EPI ISL 527912|B.1.1|Nigeria|2020-06-13	Africa|hCoV-19/South Africa/KRISP-K002264/2020|EPI ISL 515647|B.1.1.206|South Africa|2020-07-19	0.0004369689	Africa
Africa|hCoV-19/Nigeria/OY633-CV189/2020|EPI ISL 527914|B.1.1.71|Nigeria|2020-06-16	Africa|hCoV-19/South Africa/KRISP-K002264/2020|EPI ISL 515647|B.1.1.206|South Africa|2020-07-19	0.0004033302	Africa
Africa|hCoV-19/Nigeria/OY636-CV192/2020|EPI ISL 527915|B.1.1|Nigeria|2020-06-17	Africa|hCoV-19/South Africa/KRISP-K002264/2020|EPI ISL 515647|B.1.1.206|South Africa|2020-07-19	0.0003024530	Africa
Africa|hCoV-19/Senegal/003/2020|EPI ISL 418206|B.1.356|Senegal|2020-02-28	Africa|hCoV-19/South Africa/KRISP-K002264/2020|EPI ISL 515647|B.1.1.206|South Africa|2020-07-19	0.0004043452	Africa
Africa|hCoV-19/Senegal/016/2020|EPI ISL 418207|B.1.356|Senegal|2020-03-02	Africa|hCoV-19/South Africa/KRISP-K002264/2020|EPI ISL 515647|B.1.1.206|South Africa|2020-07-19	0.0004033397	Africa
Africa|hCoV-19/Senegal/020/2020|EPI ISL 418208|B.1.356|Senegal|2020-03-04	Africa|hCoV-19/South Africa/KRISP-K002264/2020|EPI ISL 515647|B.1.1.206|South Africa|2020-07-19	0.0004044679	Africa
Africa|hCoV-19/Senegal/026/2020|EPI ISL 418209|B.1.356|Senegal|2020-03-03	Africa|hCoV-19/South Africa/KRISP-K002264/2020|EPI ISL 515647|B.1.1.206|South Africa|2020-07-19	0.0004369602	Africa
Africa|hCoV-19/Senegal/073/2020|EPI ISL 418210|B.1|Senegal|2020-03-10	Africa|hCoV-19/South Africa/KRISP-K002264/2020|EPI ISL 515647|B.1.1.206|South Africa|2020-07-19	0.0003024864	Africa
Africa|hCoV-19/Senegal/082/2020|EPI ISL 418211|B.1|Senegal|2020-03-11	Africa|hCoV-19/South Africa/KRISP-K002264/2020|EPI ISL 515647|B.1.1.206|South Africa|2020-07-19	0.0003026288	Africa
Africa|hCoV-19/Senegal/087/2020|EPI ISL 418212|B.1|Senegal|2020-03-11	Africa|hCoV-19/South Africa/KRISP-K002264/2020|EPI ISL 515647|B.1.1.206|South Africa|2020-07-19	0.0003033938	Africa
Africa|hCoV-19/Senegal/094/2020|EPI ISL 418213|B.1|Senegal|2020-03-12	Africa|hCoV-19/South Africa/KRISP-K002264/2020|EPI ISL 515647|B.1.1.206|South Africa|2020-07-19	0.0003364194	Africa
Africa|hCoV-19/Senegal/102/2020|EPI ISL 418214|B.1|Senegal|2020-03-12	Africa|hCoV-19/South Africa/KRISP-K002264/2020|EPI ISL 515647|B.1.1.206|South Africa|2020-07-19	0.0002792008	Africa
Africa|hCoV-19/Senegal/119/2020|EPI ISL 418215|B.1|Senegal|2020-03-12	Africa|hCoV-19/South Africa/KRISP-K002264/2020|EPI ISL 515647|B.1.1.206|South Africa|2020-07-19	0.0003725952	Africa
Africa|hCoV-19/Senegal/1351/2020|EPI ISL 480556|B.6|Senegal|2020-03-28	Africa|hCoV-19/South Africa/KRISP-K002264/2020|EPI ISL 515647|B.1.1.206|South Africa|2020-07-19	0.0005728033	Africa
Africa|hCoV-19/Senegal/136/2020|EPI ISL 418216|A.2|Senegal|2020-03-13	Africa|hCoV-19/South Africa/KRISP-K002264/2020|EPI ISL 515647|B.1.1.206|South Africa|2020-07-19	0.0006724026	Africa
Africa|hCoV-19/Senegal/139/2020|EPI ISL 418217|B.1|Senegal|2020-03-13	Africa|hCoV-19/South Africa/KRISP-K002264/2020|EPI ISL 515647|B.1.1.206|South Africa|2020-07-19	0.0003382443	Africa
Africa|hCoV-19/Senegal/1683/2020|EPI ISL 480783|B.1|Senegal|2020-03-31	Africa|hCoV-19/South Africa/KRISP-K002264/2020|EPI ISL 515647|B.1.1.206|South Africa|2020-07-19	0.0003031966	Africa
Africa|hCoV-19/Senegal/1749/2020|EPI ISL 480787|B.1|Senegal|2020-03-31	Africa|hCoV-19/South Africa/KRISP-K002264/2020|EPI ISL 515647|B.1.1.206|South Africa|2020-07-19	0.0003376003	Africa
Africa|hCoV-19/Senegal/1966/2020|EPI ISL 480789|A.11|Senegal|2020-04-01	Africa|hCoV-19/South Africa/KRISP-K002264/2020|EPI ISL 515647|B.1.1.206|South Africa|2020-07-19	0.0006390448	Africa
Africa|hCoV-19/Senegal/2840/2020|EPI ISL 481220|B.1|Senegal|2020-04-06	Africa|hCoV-19/South Africa/KRISP-K002264/2020|EPI ISL 515647|B.1.1.206|South Africa|2020-07-19	0.0005187659	Africa
Africa|hCoV-19/Senegal/2865/2020|EPI ISL 481234|B.1|Senegal|2020-04-07	Africa|hCoV-19/South Africa/KRISP-K002264/2020|EPI ISL 515647|B.1.1.206|South Africa|2020-07-19	0.0005140747	Africa
Africa|hCoV-19/Senegal/306/2020|EPI ISL 420069|B.3|Senegal|2020-03-17	Africa|hCoV-19/South Africa/KRISP-K002264/2020|EPI ISL 515647|B.1.1.206|South Africa|2020-07-19	0.0004705946	Africa
Africa|hCoV-19/Senegal/315/2020|EPI ISL 420070|B.1|Senegal|2020-03-17	Africa|hCoV-19/South Africa/KRISP-K002264/2020|EPI ISL 515647|B.1.1.206|South Africa|2020-07-19	0.0003697045	Africa
Africa|hCoV-19/Senegal/328/2020|EPI ISL 420071|B.1|Senegal|2020-03-17	Africa|hCoV-19/South Africa/KRISP-K002264/2020|EPI ISL 515647|B.1.1.206|South Africa|2020-07-19	0.0006176097	Africa
Africa|hCoV-19/Senegal/3331/2020|EPI ISL 481235|B.1.5|Senegal|2020-04-09	Africa|hCoV-19/South Africa/KRISP-K002264/2020|EPI ISL 515647|B.1.1.206|South Africa|2020-07-19	0.0003027072	Africa
Africa|hCoV-19/Senegal/370/2020|EPI ISL 420072|B.1|Senegal|2020-03-18	Africa|hCoV-19/South Africa/KRISP-K002264/2020|EPI ISL 515647|B.1.1.206|South Africa|2020-07-19	0.0004043765	Africa
Africa|hCoV-19/Senegal/382/2020|EPI ISL 420073|B.1|Senegal|2020-03-19	Africa|hCoV-19/South Africa/KRISP-K002264/2020|EPI ISL 515647|B.1.1.206|South Africa|2020-07-19	0.0004033748	Africa
Africa|hCoV-19/Senegal/45436/2020|EPI ISL 498238|B.1.1|Senegal|2020-05-27	Africa|hCoV-19/South Africa/KRISP-K002264/2020|EPI ISL 515647|B.1.1.206|South Africa|2020-07-19	0.0002689491	Africa
Africa|hCoV-19/Senegal/45557/2020|EPI ISL 498239|B.1.1|Senegal|2020-05-27	Africa|hCoV-19/South Africa/KRISP-K002264/2020|EPI ISL 515647|B.1.1.206|South Africa|2020-07-19	0.0003725499	Africa
Africa|hCoV-19/Senegal/52357/2020|EPI ISL 498240|B.1.5.12|Senegal|2020-06-03	Africa|hCoV-19/South Africa/KRISP-K002264/2020|EPI ISL 515647|B.1.1.206|South Africa|2020-07-19	0.0005659351	Africa
Africa|hCoV-19/Senegal/52907/2020|EPI ISL 498241|B.1.5.12|Senegal|2020-06-05	Africa|hCoV-19/South Africa/KRISP-K002264/2020|EPI ISL 515647|B.1.1.206|South Africa|2020-07-19	0.0007646906	Africa
Africa|hCoV-19/Senegal/55499/2020|EPI ISL 498242|B.1.5|Senegal|2020-06-07	Africa|hCoV-19/South Africa/KRISP-K002264/2020|EPI ISL 515647|B.1.1.206|South Africa|2020-07-19	0.0004040686	Africa
Africa|hCoV-19/Senegal/55703/2020|EPI ISL 477148|B.1.356|Senegal|2020-06-07	Africa|hCoV-19/South Africa/KRISP-K002264/2020|EPI ISL 515647|B.1.1.206|South Africa|2020-07-19	0.0005220113	Africa
Africa|hCoV-19/Senegal/55728/2020|EPI ISL 477150|B.1.5.12|Senegal|2020-06-07	Africa|hCoV-19/South Africa/KRISP-K002264/2020|EPI ISL 515647|B.1.1.206|South Africa|2020-07-19	0.0004746653	Africa
Africa|hCoV-19/Senegal/55738/2020|EPI ISL 477141|B.1.5.12|Senegal|2020-06-07	Africa|hCoV-19/South Africa/KRISP-K002264/2020|EPI ISL 515647|B.1.1.206|South Africa|2020-07-19	0.0005883360	Africa
Africa|hCoV-19/Senegal/55752/2020|EPI ISL 477149|B.1.5.12|Senegal|2020-06-07	Africa|hCoV-19/South Africa/KRISP-K002264/2020|EPI ISL 515647|B.1.1.206|South Africa|2020-07-19	0.0004438120	Africa
Africa|hCoV-19/Senegal/57065/2020|EPI ISL 476148|B.1.1.44|Senegal|2020-06-09	Africa|hCoV-19/South Africa/KRISP-K002264/2020|EPI ISL 515647|B.1.1.206|South Africa|2020-07-19	0.0003367319	Africa
Africa|hCoV-19/Senegal/5718/2020|EPI ISL 481236|B.1|Senegal|2020-04-18	Africa|hCoV-19/South Africa/KRISP-K002264/2020|EPI ISL 515647|B.1.1.206|South Africa|2020-07-19	0.0003716151	Africa
Africa|hCoV-19/Senegal/57273/2020|EPI ISL 498243|B.1.5.12|Senegal|2020-06-07	Africa|hCoV-19/South Africa/KRISP-K002264/2020|EPI ISL 515647|B.1.1.206|South Africa|2020-07-19	0.0004706089	Africa
Africa|hCoV-19/Senegal/57476/2020|EPI ISL 476149|B.1.5.12|Senegal|2020-06-06	Africa|hCoV-19/South Africa/KRISP-K002264/2020|EPI ISL 515647|B.1.1.206|South Africa|2020-07-19	0.0006085682	Africa
Africa|hCoV-19/Senegal/57503/2020|EPI ISL 498244|B.1.5.12|Senegal|2020-06-09	Africa|hCoV-19/South Africa/KRISP-K002264/2020|EPI ISL 515647|B.1.1.206|South Africa|2020-07-19	0.0006011767	Africa
Africa|hCoV-19/Senegal/57540/2020|EPI ISL 476491|B.1.5.12|Senegal|2020-06-09	Africa|hCoV-19/South Africa/KRISP-K002264/2020|EPI ISL 515647|B.1.1.206|South Africa|2020-07-19	0.0006797666	Africa
Africa|hCoV-19/Senegal/5766/2020|EPI ISL 481237|B.1.5.12|Senegal|2020-04-17	Africa|hCoV-19/South Africa/KRISP-K002264/2020|EPI ISL 515647|B.1.1.206|South Africa|2020-07-19	0.0004706136	Africa
Africa|hCoV-19/Senegal/5770/2020|EPI ISL 481238|B.1|Senegal|2020-04-17	Africa|hCoV-19/South Africa/KRISP-K002264/2020|EPI ISL 515647|B.1.1.206|South Africa|2020-07-19	0.0003491584	Africa
Africa|hCoV-19/Senegal/5785/2020|EPI ISL 481239|B.1.5.12|Senegal|2020-04-17	Africa|hCoV-19/South Africa/KRISP-K002264/2020|EPI ISL 515647|B.1.1.206|South Africa|2020-07-19	0.0004371174	Africa
Africa|hCoV-19/Senegal/5971/2020|EPI ISL 481240|B.1.5|Senegal|2020-04-18	Africa|hCoV-19/South Africa/KRISP-K002264/2020|EPI ISL 515647|B.1.1.206|South Africa|2020-07-19	0.0003383050	Africa
Africa|hCoV-19/Senegal/5986/2020|EPI ISL 481243|B.1|Senegal|2020-04-18	Africa|hCoV-19/South Africa/KRISP-K002264/2020|EPI ISL 515647|B.1.1.206|South Africa|2020-07-19	0.0004371028	Africa
Africa|hCoV-19/Senegal/600/2020|EPI ISL 420074|B.1.5|Senegal|2020-03-20	Africa|hCoV-19/South Africa/KRISP-K002264/2020|EPI ISL 515647|B.1.1.206|South Africa|2020-07-19	0.0003361040	Africa
Africa|hCoV-19/Senegal/611/2020|EPI ISL 420076|B.1|Senegal|2020-03-20	Africa|hCoV-19/South Africa/KRISP-K002264/2020|EPI ISL 515647|B.1.1.206|South Africa|2020-07-19	0.0003697367	Africa
Africa|hCoV-19/Senegal/618/2020|EPI ISL 420077|A|Senegal|2020-03-20	Africa|hCoV-19/South Africa/KRISP-K002264/2020|EPI ISL 515647|B.1.1.206|South Africa|2020-07-19	0.0006051257	Africa
Africa|hCoV-19/Senegal/620/2020|EPI ISL 420078|A.11|Senegal|2020-03-20	Africa|hCoV-19/South Africa/KRISP-K002264/2020|EPI ISL 515647|B.1.1.206|South Africa|2020-07-19	0.0006065324	Africa
Africa|hCoV-19/Senegal/62365/2020|EPI ISL 476492|B.1.5.12|Senegal|2020-06-10	Africa|hCoV-19/South Africa/KRISP-K002264/2020|EPI ISL 515647|B.1.1.206|South Africa|2020-07-19	0.0004369807	Africa
Africa|hCoV-19/Senegal/62368/2020|EPI ISL 476493|B.1.1|Senegal|2020-06-10	Africa|hCoV-19/South Africa/KRISP-K002264/2020|EPI ISL 515647|B.1.1.206|South Africa|2020-07-19	0.0002016183	Africa
Africa|hCoV-19/Senegal/62431/2020|EPI ISL 498247|B.1.5.12|Senegal|2020-06-10	Africa|hCoV-19/South Africa/KRISP-K002264/2020|EPI ISL 515647|B.1.1.206|South Africa|2020-07-19	0.0004094125	Africa
Africa|hCoV-19/Senegal/62872/2020|EPI ISL 476494|B.1.5.12|Senegal|2020-06-11	Africa|hCoV-19/South Africa/KRISP-K002264/2020|EPI ISL 515647|B.1.1.206|South Africa|2020-07-19	0.0004379181	Africa
Africa|hCoV-19/Senegal/62874/2020|EPI ISL 476495|B.1.5.12|Senegal|2020-06-11	Africa|hCoV-19/South Africa/KRISP-K002264/2020|EPI ISL 515647|B.1.1.206|South Africa|2020-07-19	0.0005057298	Africa
Africa|hCoV-19/Senegal/63263/2020|EPI ISL 498249|B.1.5.12|Senegal|2020-06-11	Africa|hCoV-19/South Africa/KRISP-K002264/2020|EPI ISL 515647|B.1.1.206|South Africa|2020-07-19	0.0004393966	Africa
Africa|hCoV-19/Senegal/63728/2020|EPI ISL 476497|B.1.356|Senegal|2020-06-12	Africa|hCoV-19/South Africa/KRISP-K002264/2020|EPI ISL 515647|B.1.1.206|South Africa|2020-07-19	0.0005123141	Africa
Africa|hCoV-19/Senegal/63742/2020|EPI ISL 476514|B.1.5.12|Senegal|2020-06-12	Africa|hCoV-19/South Africa/KRISP-K002264/2020|EPI ISL 515647|B.1.1.206|South Africa|2020-07-19	0.0004706132	Africa
Africa|hCoV-19/Senegal/640/2020|EPI ISL 420079|B.1|Senegal|2020-03-20	Africa|hCoV-19/South Africa/KRISP-K002264/2020|EPI ISL 515647|B.1.1.206|South Africa|2020-07-19	0.0006210912	Africa
Africa|hCoV-19/Senegal/64033/2020|EPI ISL 485715|B.1.5|Senegal|2020-06-12	Africa|hCoV-19/South Africa/KRISP-K002264/2020|EPI ISL 515647|B.1.1.206|South Africa|2020-07-19	0.0004369807	Africa
Africa|hCoV-19/Senegal/64076/2020|EPI ISL 485716|B.1|Senegal|2020-06-12	Africa|hCoV-19/South Africa/KRISP-K002264/2020|EPI ISL 515647|B.1.1.206|South Africa|2020-07-19	0.0007061741	Africa
Africa|hCoV-19/Senegal/64096/2020|EPI ISL 485717|B.1.5.12|Senegal|2020-06-12	Africa|hCoV-19/South Africa/KRISP-K002264/2020|EPI ISL 515647|B.1.1.206|South Africa|2020-07-19	0.0004741127	Africa
Africa|hCoV-19/Senegal/64101/2020|EPI ISL 476516|B.1.5.12|Senegal|2020-06-12	Africa|hCoV-19/South Africa/KRISP-K002264/2020|EPI ISL 515647|B.1.1.206|South Africa|2020-07-19	0.0004723758	Africa
Africa|hCoV-19/Senegal/64163/2020|EPI ISL 477159|B.1.5.12|Senegal|2020-06-12	Africa|hCoV-19/South Africa/KRISP-K002264/2020|EPI ISL 515647|B.1.1.206|South Africa|2020-07-19	0.0006543640	Africa
Africa|hCoV-19/Senegal/64166/2020|EPI ISL 476558|B.1.5.12|Senegal|2020-06-12	Africa|hCoV-19/South Africa/KRISP-K002264/2020|EPI ISL 515647|B.1.1.206|South Africa|2020-07-19	0.0006413626	Africa
Africa|hCoV-19/Senegal/6427/2020|EPI ISL 486873|B.1.5|Senegal|2020-04-20	Africa|hCoV-19/South Africa/KRISP-K002264/2020|EPI ISL 515647|B.1.1.206|South Africa|2020-07-19	0.0003367785	Africa
Africa|hCoV-19/Senegal/6430/2020|EPI ISL 486872|B.1.1|Senegal|2020-04-11	Africa|hCoV-19/South Africa/KRISP-K002264/2020|EPI ISL 515647|B.1.1.206|South Africa|2020-07-19	0.0001685799	Africa
Africa|hCoV-19/Senegal/64709/2020|EPI ISL 476560|B.1.5.12|Senegal|2020-06-13	Africa|hCoV-19/South Africa/KRISP-K002264/2020|EPI ISL 515647|B.1.1.206|South Africa|2020-07-19	0.0009754591	Africa
Africa|hCoV-19/Senegal/64716/2020|EPI ISL 498250|B.1.5.12|Senegal|2020-06-13	Africa|hCoV-19/South Africa/KRISP-K002264/2020|EPI ISL 515647|B.1.1.206|South Africa|2020-07-19	0.0004383315	Africa
Africa|hCoV-19/Senegal/64729/2020|EPI ISL 477155|B.1.1.44|Senegal|2020-06-11	Africa|hCoV-19/South Africa/KRISP-K002264/2020|EPI ISL 515647|B.1.1.206|South Africa|2020-07-19	0.0004054775	Africa
Africa|hCoV-19/Senegal/64763/2020|EPI ISL 476562|B.1.292|Senegal|2020-06-13	Africa|hCoV-19/South Africa/KRISP-K002264/2020|EPI ISL 515647|B.1.1.206|South Africa|2020-07-19	0.0004369982	Africa
Africa|hCoV-19/Senegal/64766/2020|EPI ISL 476564|B.1.5.12|Senegal|2020-06-13	Africa|hCoV-19/South Africa/KRISP-K002264/2020|EPI ISL 515647|B.1.1.206|South Africa|2020-07-19	0.0005041951	Africa
Africa|hCoV-19/Senegal/64771/2020|EPI ISL 482874|B.1.1.44|Senegal|2020-06-13	Africa|hCoV-19/South Africa/KRISP-K002264/2020|EPI ISL 515647|B.1.1.206|South Africa|2020-07-19	0.0004033789	Africa
Africa|hCoV-19/Senegal/64772/2020|EPI ISL 477154|B.1.5.12|Senegal|2020-06-13	Africa|hCoV-19/South Africa/KRISP-K002264/2020|EPI ISL 515647|B.1.1.206|South Africa|2020-07-19	0.0005886331	Africa
Africa|hCoV-19/Senegal/6481/2020|EPI ISL 486871|B.1.5|Senegal|2020-04-21	Africa|hCoV-19/South Africa/KRISP-K002264/2020|EPI ISL 515647|B.1.1.206|South Africa|2020-07-19	0.0003034828	Africa
Africa|hCoV-19/Senegal/64916/2020|EPI ISL 477156|B.1.5.12|Senegal|2020-06-13	Africa|hCoV-19/South Africa/KRISP-K002264/2020|EPI ISL 515647|B.1.1.206|South Africa|2020-07-19	0.0004729952	Africa
Africa|hCoV-19/Senegal/64932/2020|EPI ISL 476569|B.1.1.44|Senegal|2020-06-13	Africa|hCoV-19/South Africa/KRISP-K002264/2020|EPI ISL 515647|B.1.1.206|South Africa|2020-07-19	0.0002689076	Africa
Africa|hCoV-19/Senegal/64969/2020|EPI ISL 476570|B.1.5.12|Senegal|2020-06-13	Africa|hCoV-19/South Africa/KRISP-K002264/2020|EPI ISL 515647|B.1.1.206|South Africa|2020-07-19	0.0007287776	Africa
Africa|hCoV-19/Senegal/65030/2020|EPI ISL 476572|B.1.5.12|Senegal|2020-06-14	Africa|hCoV-19/South Africa/KRISP-K002264/2020|EPI ISL 515647|B.1.1.206|South Africa|2020-07-19	0.0004369513	Africa
Africa|hCoV-19/Senegal/65052/2020|EPI ISL 476574|B.1.5|Senegal|2020-06-13	Africa|hCoV-19/South Africa/KRISP-K002264/2020|EPI ISL 515647|B.1.1.206|South Africa|2020-07-19	0.0004052832	Africa
Africa|hCoV-19/Senegal/65428/2020|EPI ISL 485712|B.1.5.12|Senegal|2020-06-14	Africa|hCoV-19/South Africa/KRISP-K002264/2020|EPI ISL 515647|B.1.1.206|South Africa|2020-07-19	0.0006417220	Africa
Africa|hCoV-19/Senegal/65481/2020|EPI ISL 477151|B.1.1|Senegal|2020-06-14	Africa|hCoV-19/South Africa/KRISP-K002264/2020|EPI ISL 515647|B.1.1.206|South Africa|2020-07-19	0.0003446024	Africa
Africa|hCoV-19/Senegal/65548/2020|EPI ISL 477153|B.1.5.12|Senegal|2020-06-14	Africa|hCoV-19/South Africa/KRISP-K002264/2020|EPI ISL 515647|B.1.1.206|South Africa|2020-07-19	0.0005902123	Africa
Africa|hCoV-19/Senegal/65601/2020|EPI ISL 485713|B.1.5.12|Senegal|2020-06-14	Africa|hCoV-19/South Africa/KRISP-K002264/2020|EPI ISL 515647|B.1.1.206|South Africa|2020-07-19	0.0004369615	Africa
Africa|hCoV-19/Senegal/659/2020|EPI ISL 480554|B.1|Senegal|2020-03-21	Africa|hCoV-19/South Africa/KRISP-K002264/2020|EPI ISL 515647|B.1.1.206|South Africa|2020-07-19	0.0004044230	Africa
Africa|hCoV-19/Senegal/6597/2020|EPI ISL 486870|B.1.356|Senegal|2020-04-23	Africa|hCoV-19/South Africa/KRISP-K002264/2020|EPI ISL 515647|B.1.1.206|South Africa|2020-07-19	0.0004369602	Africa
Africa|hCoV-19/Senegal/6619/2020|EPI ISL 498230|B.1|Senegal|2020-04-21	Africa|hCoV-19/South Africa/KRISP-K002264/2020|EPI ISL 515647|B.1.1.206|South Africa|2020-07-19	0.0004033316	Africa
Africa|hCoV-19/Senegal/6626/2020|EPI ISL 498229|B.1|Senegal|2020-04-21	Africa|hCoV-19/South Africa/KRISP-K002264/2020|EPI ISL 515647|B.1.1.206|South Africa|2020-07-19	0.0004371908	Africa
Africa|hCoV-19/Senegal/66298/2020|EPI ISL 485708|B.1.5.12|Senegal|2020-06-15	Africa|hCoV-19/South Africa/KRISP-K002264/2020|EPI ISL 515647|B.1.1.206|South Africa|2020-07-19	0.0006388680	Africa
Africa|hCoV-19/Senegal/66443/2020|EPI ISL 485711|B.1.1|Senegal|2020-06-15	Africa|hCoV-19/South Africa/KRISP-K002264/2020|EPI ISL 515647|B.1.1.206|South Africa|2020-07-19	0.0004420283	Africa
Africa|hCoV-19/Senegal/66458/2020|EPI ISL 485710|B.1.1|Senegal|2020-06-15	Africa|hCoV-19/South Africa/KRISP-K002264/2020|EPI ISL 515647|B.1.1.206|South Africa|2020-07-19	0.0002352363	Africa
Africa|hCoV-19/Senegal/6751/2020|EPI ISL 486859|B.1.1|Senegal|2020-04-21	Africa|hCoV-19/South Africa/KRISP-K002264/2020|EPI ISL 515647|B.1.1.206|South Africa|2020-07-19	0.0002721045	Africa
Africa|hCoV-19/Senegal/6762/2020|EPI ISL 486869|B.1.5.12|Senegal|2020-04-21	Africa|hCoV-19/South Africa/KRISP-K002264/2020|EPI ISL 515647|B.1.1.206|South Africa|2020-07-19	0.0005950079	Africa
Africa|hCoV-19/Senegal/68303/2020|EPI ISL 477143|B.1.5.12|Senegal|2020-06-17	Africa|hCoV-19/South Africa/KRISP-K002264/2020|EPI ISL 515647|B.1.1.206|South Africa|2020-07-19	0.0004743168	Africa
Africa|hCoV-19/Senegal/68349/2020|EPI ISL 485635|B.1.5.12|Senegal|2020-06-18	Africa|hCoV-19/South Africa/KRISP-K002264/2020|EPI ISL 515647|B.1.1.206|South Africa|2020-07-19	0.0005714576	Africa
Africa|hCoV-19/Senegal/6837/2020|EPI ISL 486868|B.1.272|Senegal|2020-04-21	Africa|hCoV-19/South Africa/KRISP-K002264/2020|EPI ISL 515647|B.1.1.206|South Africa|2020-07-19	0.0004752761	Africa
Africa|hCoV-19/Senegal/6839/2020|EPI ISL 486867|B.1|Senegal|2020-04-23	Africa|hCoV-19/South Africa/KRISP-K002264/2020|EPI ISL 515647|B.1.1.206|South Africa|2020-07-19	0.0004393014	Africa
Africa|hCoV-19/Senegal/68458/2020|EPI ISL 482878|B.1.1|Senegal|2020-06-18	Africa|hCoV-19/South Africa/KRISP-K002264/2020|EPI ISL 515647|B.1.1.206|South Africa|2020-07-19	0.0002352363	Africa
Africa|hCoV-19/Senegal/6847/2020|EPI ISL 486865|B.1.272|Senegal|2020-04-02	Africa|hCoV-19/South Africa/KRISP-K002264/2020|EPI ISL 515647|B.1.1.206|South Africa|2020-07-19	0.0004706025	Africa
Africa|hCoV-19/Senegal/68488/2020|EPI ISL 482877|B.1.356|Senegal|2020-06-17	Africa|hCoV-19/South Africa/KRISP-K002264/2020|EPI ISL 515647|B.1.1.206|South Africa|2020-07-19	0.0005714556	Africa
Africa|hCoV-19/Senegal/68525/2020|EPI ISL 477142|B.1.1|Senegal|2020-06-17	Africa|hCoV-19/South Africa/KRISP-K002264/2020|EPI ISL 515647|B.1.1.206|South Africa|2020-07-19	0.0004485922	Africa
Africa|hCoV-19/Senegal/68548/2020|EPI ISL 482876|B.1.5.12|Senegal|2020-06-17	Africa|hCoV-19/South Africa/KRISP-K002264/2020|EPI ISL 515647|B.1.1.206|South Africa|2020-07-19	0.0004085612	Africa
Africa|hCoV-19/Senegal/68550/2020|EPI ISL 482875|B.1.5.12|Senegal|2020-06-16	Africa|hCoV-19/South Africa/KRISP-K002264/2020|EPI ISL 515647|B.1.1.206|South Africa|2020-07-19	0.0004376869	Africa
Africa|hCoV-19/Senegal/6914/2020|EPI ISL 498237|B.1.5|Senegal|2020-04-24	Africa|hCoV-19/South Africa/KRISP-K002264/2020|EPI ISL 515647|B.1.1.206|South Africa|2020-07-19	0.0004463236	Africa
Africa|hCoV-19/Senegal/6934/2020|EPI ISL 498235|B.1.5.12|Senegal|2020-04-22	Africa|hCoV-19/South Africa/KRISP-K002264/2020|EPI ISL 515647|B.1.1.206|South Africa|2020-07-19	0.0005411679	Africa
Africa|hCoV-19/Senegal/70339/2020|EPI ISL 477146|B.1.5.12|Senegal|2020-06-20	Africa|hCoV-19/South Africa/KRISP-K002264/2020|EPI ISL 515647|B.1.1.206|South Africa|2020-07-19	0.0005151540	Africa
Africa|hCoV-19/Senegal/70427/2020|EPI ISL 477144|B.1.5.12|Senegal|2020-06-20	Africa|hCoV-19/South Africa/KRISP-K002264/2020|EPI ISL 515647|B.1.1.206|South Africa|2020-07-19	0.0005163720	Africa
Africa|hCoV-19/Senegal/70440/2020|EPI ISL 477145|B.1.5.12|Senegal|2020-06-19	Africa|hCoV-19/South Africa/KRISP-K002264/2020|EPI ISL 515647|B.1.1.206|South Africa|2020-07-19	0.0005865295	Africa
Africa|hCoV-19/Senegal/83493/2020|EPI ISL 498252|B.1.1.44|Senegal|2020-07-09	Africa|hCoV-19/South Africa/KRISP-K002264/2020|EPI ISL 515647|B.1.1.206|South Africa|2020-07-19	0.0005174543	Africa
Africa|hCoV-19/Senegal/9068/2020|EPI ISL 498236|B.1.356|Senegal|2020-04-24	Africa|hCoV-19/South Africa/KRISP-K002264/2020|EPI ISL 515647|B.1.1.206|South Africa|2020-07-19	0.0004373716	Africa
Africa|hCoV-19/Senegal/9250/2020|EPI ISL 486866|B.1.1|Senegal|2020-04-22	Africa|hCoV-19/South Africa/KRISP-K002264/2020|EPI ISL 515647|B.1.1.206|South Africa|2020-07-19	0.0004369602	Africa
Africa|hCoV-19/Senegal/9256/2020|EPI ISL 486864|B.1.1|Senegal|2020-04-23	Africa|hCoV-19/South Africa/KRISP-K002264/2020|EPI ISL 515647|B.1.1.206|South Africa|2020-07-19	0.0004074653	Africa
Africa|hCoV-19/Senegal/9369/2020|EPI ISL 486863|B.1.5|Senegal|2020-04-25	Africa|hCoV-19/South Africa/KRISP-K002264/2020|EPI ISL 515647|B.1.1.206|South Africa|2020-07-19	0.0003024732	Africa
Africa|hCoV-19/Senegal/9392/2020|EPI ISL 486862|B.1.1|Senegal|2020-04-25	Africa|hCoV-19/South Africa/KRISP-K002264/2020|EPI ISL 515647|B.1.1.206|South Africa|2020-07-19	0.0003038812	Africa
Africa|hCoV-19/Senegal/9439/2020|EPI ISL 486861|B.1.1.44|Senegal|2020-04-25	Africa|hCoV-19/South Africa/KRISP-K002264/2020|EPI ISL 515647|B.1.1.206|South Africa|2020-07-19	0.0002352838	Africa
Africa|hCoV-19/Senegal/9615/2020|EPI ISL 486860|B.1.5.12|Senegal|2020-04-25	Africa|hCoV-19/South Africa/KRISP-K002264/2020|EPI ISL 515647|B.1.1.206|South Africa|2020-07-19	0.0004033316	Africa
Africa|hCoV-19/Senegal/9819/2020|EPI ISL 498233|B.1|Senegal|2020-04-25	Africa|hCoV-19/South Africa/KRISP-K002264/2020|EPI ISL 515647|B.1.1.206|South Africa|2020-07-19	0.0004790776	Africa
Africa|hCoV-19/Senegal/9821/2020|EPI ISL 498232|B.1.356|Senegal|2020-04-25	Africa|hCoV-19/South Africa/KRISP-K002264/2020|EPI ISL 515647|B.1.1.206|South Africa|2020-07-19	0.0004080386	Africa
Africa|hCoV-19/Senegal/9838/2020|EPI ISL 498231|B.1.272|Senegal|2020-04-25	Africa|hCoV-19/South Africa/KRISP-K002264/2020|EPI ISL 515647|B.1.1.206|South Africa|2020-07-19	0.0005086150	Africa
Africa|hCoV-19/Sierra Leone/KGH-G-8548/2020|EPI ISL 512811|B.1|Sierra Leone|2020-03-30	Africa|hCoV-19/South Africa/KRISP-K002264/2020|EPI ISL 515647|B.1.1.206|South Africa|2020-07-19	0.0004033748	Africa
Africa|hCoV-19/Sierra Leone/KGH-G-8549/2020|EPI ISL 512812|B.1.1|Sierra Leone|2020-03-31	Africa|hCoV-19/South Africa/KRISP-K002264/2020|EPI ISL 515647|B.1.1.206|South Africa|2020-07-19	0.0001680119	Africa
Africa|hCoV-19/Sierra Leone/KGH-G-8603/2020|EPI ISL 512813|B.1|Sierra Leone|2020-04-23	Africa|hCoV-19/South Africa/KRISP-K002264/2020|EPI ISL 515647|B.1.1.206|South Africa|2020-07-19	0.0004035336	Africa
Africa|hCoV-19/Sierra Leone/KGH-G-8604/2020|EPI ISL 512814|B.6|Sierra Leone|2020-04-03	Africa|hCoV-19/South Africa/KRISP-K002264/2020|EPI ISL 515647|B.1.1.206|South Africa|2020-07-19	0.0005714940	Africa
Africa|hCoV-19/Sierra Leone/KGH-G-8607/2020|EPI ISL 512815|B.1.1|Sierra Leone|2020-04-03	Africa|hCoV-19/South Africa/KRISP-K002264/2020|EPI ISL 515647|B.1.1.206|South Africa|2020-07-19	0.0002017044	Africa
Africa|hCoV-19/Sierra Leone/KGH-G-8625/2020|EPI ISL 512816|A.12|Sierra Leone|2020-04-10	Africa|hCoV-19/South Africa/KRISP-K002264/2020|EPI ISL 515647|B.1.1.206|South Africa|2020-07-19	0.0008743674	Africa
Africa|hCoV-19/Sierra Leone/KGH-G-8626/2020|EPI ISL 512817|A.12|Sierra Leone|2020-04-10	Africa|hCoV-19/South Africa/KRISP-K002264/2020|EPI ISL 515647|B.1.1.206|South Africa|2020-07-19	0.0007733645	Africa
Africa|hCoV-19/Sierra Leone/KGH-G-8627/2020|EPI ISL 512818|B.1.5|Sierra Leone|2020-04-08	Africa|hCoV-19/South Africa/KRISP-K002264/2020|EPI ISL 515647|B.1.1.206|South Africa|2020-07-19	0.0003361108	Africa
Africa|hCoV-19/Sierra Leone/KGH-G-8668/2020|EPI ISL 512819|A.12|Sierra Leone|2020-04-11	Africa|hCoV-19/South Africa/KRISP-K002264/2020|EPI ISL 515647|B.1.1.206|South Africa|2020-07-19	0.0007586749	Africa
Africa|hCoV-19/Sierra Leone/KGH-G-8669/2020|EPI ISL 512820|A.12|Sierra Leone|2020-04-14	Africa|hCoV-19/South Africa/KRISP-K002264/2020|EPI ISL 515647|B.1.1.206|South Africa|2020-07-19	0.0008070403	Africa
Africa|hCoV-19/South Africa/KRISP-0001/2020|EPI ISL 467431|B|South Africa|2020-03-23	Africa|hCoV-19/South Africa/KRISP-K002264/2020|EPI ISL 515647|B.1.1.206|South Africa|2020-07-19	0.0003705225	Africa
Africa|hCoV-19/South Africa/KRISP-0016/2020|EPI ISL 467432|B.1.106|South Africa|2020-03-28	Africa|hCoV-19/South Africa/KRISP-K002264/2020|EPI ISL 515647|B.1.1.206|South Africa|2020-07-19	0.0003024834	Africa
Africa|hCoV-19/South Africa/KRISP-0017/2020|EPI ISL 467433|B.1.5|South Africa|2020-04-03	Africa|hCoV-19/South Africa/KRISP-K002264/2020|EPI ISL 515647|B.1.1.206|South Africa|2020-07-19	0.0002688687	Africa
Africa|hCoV-19/South Africa/KRISP-0019/2020|EPI ISL 467434|B.1.5|South Africa|2020-04-02	Africa|hCoV-19/South Africa/KRISP-K002264/2020|EPI ISL 515647|B.1.1.206|South Africa|2020-07-19	0.0002688687	Africa
Africa|hCoV-19/South Africa/KRISP-0021/2020|EPI ISL 467435|B.1.5|South Africa|2020-04-02	Africa|hCoV-19/South Africa/KRISP-K002264/2020|EPI ISL 515647|B.1.1.206|South Africa|2020-07-19	0.0003026156	Africa
Africa|hCoV-19/South Africa/KRISP-0024/2020|EPI ISL 467436|B.1.106|South Africa|2020-04-01	Africa|hCoV-19/South Africa/KRISP-K002264/2020|EPI ISL 515647|B.1.1.206|South Africa|2020-07-19	0.0002764109	Africa
Africa|hCoV-19/South Africa/KRISP-0026/2020|EPI ISL 467437|B.1.106|South Africa|2020-04-01	Africa|hCoV-19/South Africa/KRISP-K002264/2020|EPI ISL 515647|B.1.1.206|South Africa|2020-07-19	0.0003027585	Africa
Africa|hCoV-19/South Africa/KRISP-0028/2020|EPI ISL 467438|B.1.106|South Africa|2020-04-02	Africa|hCoV-19/South Africa/KRISP-K002264/2020|EPI ISL 515647|B.1.1.206|South Africa|2020-07-19	0.0003462930	Africa
Africa|hCoV-19/South Africa/KRISP-0029/2020|EPI ISL 467439|B.1.5|South Africa|2020-04-02	Africa|hCoV-19/South Africa/KRISP-K002264/2020|EPI ISL 515647|B.1.1.206|South Africa|2020-07-19	0.0003169798	Africa
Africa|hCoV-19/South Africa/KRISP-0033/2020|EPI ISL 467440|B.1.106|South Africa|2020-04-01	Africa|hCoV-19/South Africa/KRISP-K002264/2020|EPI ISL 515647|B.1.1.206|South Africa|2020-07-19	0.0003061040	Africa
Africa|hCoV-19/South Africa/KRISP-0035/2020|EPI ISL 467441|B.1.5|South Africa|2020-03-27	Africa|hCoV-19/South Africa/KRISP-K002264/2020|EPI ISL 515647|B.1.1.206|South Africa|2020-07-19	0.0002688597	Africa
Africa|hCoV-19/South Africa/KRISP-0041/2020|EPI ISL 467443|B.1.5|South Africa|2020-03-25	Africa|hCoV-19/South Africa/KRISP-K002264/2020|EPI ISL 515647|B.1.1.206|South Africa|2020-07-19	0.0002688597	Africa
Africa|hCoV-19/South Africa/KRISP-005/2020|EPI ISL 455630|B.1.5|South Africa|2020-04-29	Africa|hCoV-19/South Africa/KRISP-K002264/2020|EPI ISL 515647|B.1.1.206|South Africa|2020-07-19	0.0003145133	Africa
Africa|hCoV-19/South Africa/KRISP-0055/2020|EPI ISL 467444|B.1.5|South Africa|2020-03-24	Africa|hCoV-19/South Africa/KRISP-K002264/2020|EPI ISL 515647|B.1.1.206|South Africa|2020-07-19	0.0002688594	Africa
Africa|hCoV-19/South Africa/KRISP-0056/2020|EPI ISL 467445|B.1.5|South Africa|2020-04-04	Africa|hCoV-19/South Africa/KRISP-K002264/2020|EPI ISL 515647|B.1.1.206|South Africa|2020-07-19	0.0003361175	Africa
Africa|hCoV-19/South Africa/KRISP-0057/2020|EPI ISL 467446|B.1.5|South Africa|2020-03-29	Africa|hCoV-19/South Africa/KRISP-K002264/2020|EPI ISL 515647|B.1.1.206|South Africa|2020-07-19	0.0002691491	Africa
Africa|hCoV-19/South Africa/KRISP-0059/2020|EPI ISL 467448|B.1.5|South Africa|2020-04-01	Africa|hCoV-19/South Africa/KRISP-K002264/2020|EPI ISL 515647|B.1.1.206|South Africa|2020-07-19	0.0003407169	Africa
Africa|hCoV-19/South Africa/KRISP-0065/2020|EPI ISL 467449|B.1.106|South Africa|2020-04-04	Africa|hCoV-19/South Africa/KRISP-K002264/2020|EPI ISL 515647|B.1.1.206|South Africa|2020-07-19	0.0003029211	Africa
Africa|hCoV-19/South Africa/KRISP-0066/2020|EPI ISL 467450|B.1.106|South Africa|2020-04-03	Africa|hCoV-19/South Africa/KRISP-K002264/2020|EPI ISL 515647|B.1.1.206|South Africa|2020-07-19	0.0003024733	Africa
Africa|hCoV-19/South Africa/KRISP-0067/2020|EPI ISL 467451|B.1.5|South Africa|2020-04-03	Africa|hCoV-19/South Africa/KRISP-K002264/2020|EPI ISL 515647|B.1.1.206|South Africa|2020-07-19	0.0002688597	Africa
Africa|hCoV-19/South Africa/KRISP-0074/2020|EPI ISL 467452|B.1.106|South Africa|2020-04-04	Africa|hCoV-19/South Africa/KRISP-K002264/2020|EPI ISL 515647|B.1.1.206|South Africa|2020-07-19	0.0002747119	Africa
Africa|hCoV-19/South Africa/KRISP-0075/2020|EPI ISL 467453|B.1.106|South Africa|2020-04-04	Africa|hCoV-19/South Africa/KRISP-K002264/2020|EPI ISL 515647|B.1.1.206|South Africa|2020-07-19	0.0003026360	Africa
Africa|hCoV-19/South Africa/KRISP-0080/2020|EPI ISL 467454|B.1.106|South Africa|2020-04-01	Africa|hCoV-19/South Africa/KRISP-K002264/2020|EPI ISL 515647|B.1.1.206|South Africa|2020-07-19	0.0003024733	Africa
Africa|hCoV-19/South Africa/KRISP-0081/2020|EPI ISL 467455|B.1.106|South Africa|2020-04-06	Africa|hCoV-19/South Africa/KRISP-K002264/2020|EPI ISL 515647|B.1.1.206|South Africa|2020-07-19	0.0003024733	Africa
Africa|hCoV-19/South Africa/KRISP-0084/2020|EPI ISL 467456|B.1.106|South Africa|2020-04-05	Africa|hCoV-19/South Africa/KRISP-K002264/2020|EPI ISL 515647|B.1.1.206|South Africa|2020-07-19	0.0003024733	Africa
Africa|hCoV-19/South Africa/KRISP-0088/2020|EPI ISL 467457|B.1.106|South Africa|2020-04-07	Africa|hCoV-19/South Africa/KRISP-K002264/2020|EPI ISL 515647|B.1.1.206|South Africa|2020-07-19	0.0003024733	Africa
Africa|hCoV-19/South Africa/KRISP-0089/2020|EPI ISL 467458|B.1.106|South Africa|2020-04-05	Africa|hCoV-19/South Africa/KRISP-K002264/2020|EPI ISL 515647|B.1.1.206|South Africa|2020-07-19	0.0003084536	Africa
Africa|hCoV-19/South Africa/KRISP-0090/2020|EPI ISL 467459|B.1.106|South Africa|2020-04-03	Africa|hCoV-19/South Africa/KRISP-K002264/2020|EPI ISL 515647|B.1.1.206|South Africa|2020-07-19	0.0003094926	Africa
Africa|hCoV-19/South Africa/KRISP-0096/2020|EPI ISL 467461|B.1.106|South Africa|2020-04-01	Africa|hCoV-19/South Africa/KRISP-K002264/2020|EPI ISL 515647|B.1.1.206|South Africa|2020-07-19	0.0002709811	Africa
Africa|hCoV-19/South Africa/KRISP-0097/2020|EPI ISL 467462|B.1.106|South Africa|2020-04-01	Africa|hCoV-19/South Africa/KRISP-K002264/2020|EPI ISL 515647|B.1.1.206|South Africa|2020-07-19	0.0003026666	Africa
Africa|hCoV-19/South Africa/KRISP-0111/2020|EPI ISL 467465|B.1.106|South Africa|2020-04-01	Africa|hCoV-19/South Africa/KRISP-K002264/2020|EPI ISL 515647|B.1.1.206|South Africa|2020-07-19	0.0004049960	Africa
Africa|hCoV-19/South Africa/KRISP-0113/2020|EPI ISL 467467|B.1.106|South Africa|2020-04-05	Africa|hCoV-19/South Africa/KRISP-K002264/2020|EPI ISL 515647|B.1.1.206|South Africa|2020-07-19	0.0003361028	Africa
Africa|hCoV-19/South Africa/KRISP-0115/2020|EPI ISL 467468|B.1.5|South Africa|2020-04-04	Africa|hCoV-19/South Africa/KRISP-K002264/2020|EPI ISL 515647|B.1.1.206|South Africa|2020-07-19	0.0002688597	Africa
Africa|hCoV-19/South Africa/KRISP-0118/2020|EPI ISL 467470|B.1.106|South Africa|2020-04-01	Africa|hCoV-19/South Africa/KRISP-K002264/2020|EPI ISL 515647|B.1.1.206|South Africa|2020-07-19	0.0003024834	Africa
Africa|hCoV-19/South Africa/KRISP-0119/2020|EPI ISL 467471|B.1.5|South Africa|2020-04-01	Africa|hCoV-19/South Africa/KRISP-K002264/2020|EPI ISL 515647|B.1.1.206|South Africa|2020-07-19	0.0002688597	Africa
Africa|hCoV-19/South Africa/KRISP-012/2020|EPI ISL 421576|B.1.1.10|South Africa|2020-04-01	Africa|hCoV-19/South Africa/KRISP-K002264/2020|EPI ISL 515647|B.1.1.206|South Africa|2020-07-19	0.0003027612	Africa
Africa|hCoV-19/South Africa/KRISP-0120/2020|EPI ISL 467472|B.1.106|South Africa|2020-04-01	Africa|hCoV-19/South Africa/KRISP-K002264/2020|EPI ISL 515647|B.1.1.206|South Africa|2020-07-19	0.0003361028	Africa
Africa|hCoV-19/South Africa/KRISP-0123/2020|EPI ISL 467475|B.1.5|South Africa|2020-05-14	Africa|hCoV-19/South Africa/KRISP-K002264/2020|EPI ISL 515647|B.1.1.206|South Africa|2020-07-19	0.0003697219	Africa
Africa|hCoV-19/South Africa/KRISP-0124/2020|EPI ISL 467476|B.1.1.57|South Africa|2020-05-13	Africa|hCoV-19/South Africa/KRISP-K002264/2020|EPI ISL 515647|B.1.1.206|South Africa|2020-07-19	0.0002030029	Africa
Africa|hCoV-19/South Africa/KRISP-0125/2020|EPI ISL 467477|B.1.1.52|South Africa|2020-05-13	Africa|hCoV-19/South Africa/KRISP-K002264/2020|EPI ISL 515647|B.1.1.206|South Africa|2020-07-19	0.0002688470	Africa
Africa|hCoV-19/South Africa/KRISP-0126/2020|EPI ISL 467478|B.1.1.40|South Africa|2020-05-13	Africa|hCoV-19/South Africa/KRISP-K002264/2020|EPI ISL 515647|B.1.1.206|South Africa|2020-07-19	0.0003696870	Africa
Africa|hCoV-19/South Africa/KRISP-0127/2020|EPI ISL 467479|B.1.5.19|South Africa|2020-05-13	Africa|hCoV-19/South Africa/KRISP-K002264/2020|EPI ISL 515647|B.1.1.206|South Africa|2020-07-19	0.0003697132	Africa
Africa|hCoV-19/South Africa/KRISP-0128/2020|EPI ISL 467480|B.1.1.57|South Africa|2020-05-13	Africa|hCoV-19/South Africa/KRISP-K002264/2020|EPI ISL 515647|B.1.1.206|South Africa|2020-07-19	0.0002024823	Africa
Africa|hCoV-19/South Africa/KRISP-0129/2020|EPI ISL 467481|B.1.1.52|South Africa|2020-05-13	Africa|hCoV-19/South Africa/KRISP-K002264/2020|EPI ISL 515647|B.1.1.206|South Africa|2020-07-19	0.0003024590	Africa
Africa|hCoV-19/South Africa/KRISP-0130/2020|EPI ISL 467482|B.1.1.57|South Africa|2020-05-13	Africa|hCoV-19/South Africa/KRISP-K002264/2020|EPI ISL 515647|B.1.1.206|South Africa|2020-07-19	0.0002352317	Africa
Africa|hCoV-19/South Africa/KRISP-0131/2020|EPI ISL 467483|B.1.5|South Africa|2020-05-13	Africa|hCoV-19/South Africa/KRISP-K002264/2020|EPI ISL 515647|B.1.1.206|South Africa|2020-07-19	0.0003361041	Africa
Africa|hCoV-19/South Africa/KRISP-0132/2020|EPI ISL 467484|B.1.1.40|South Africa|2020-05-13	Africa|hCoV-19/South Africa/KRISP-K002264/2020|EPI ISL 515647|B.1.1.206|South Africa|2020-07-19	0.0002688353	Africa
Africa|hCoV-19/South Africa/KRISP-0133/2020|EPI ISL 467485|B.1.1.57|South Africa|2020-05-13	Africa|hCoV-19/South Africa/KRISP-K002264/2020|EPI ISL 515647|B.1.1.206|South Africa|2020-07-19	0.0002688470	Africa
Africa|hCoV-19/South Africa/KRISP-0134/2020|EPI ISL 467486|B.1.1.206|South Africa|2020-05-14	Africa|hCoV-19/South Africa/KRISP-K002264/2020|EPI ISL 515647|B.1.1.206|South Africa|2020-07-19	0.0001008031	Africa
Africa|hCoV-19/South Africa/KRISP-0135/2020|EPI ISL 467487|B.1.1.57|South Africa|2020-05-14	Africa|hCoV-19/South Africa/KRISP-K002264/2020|EPI ISL 515647|B.1.1.206|South Africa|2020-07-19	0.0002032848	Africa
Africa|hCoV-19/South Africa/KRISP-0136/2020|EPI ISL 467488|B.1.5|South Africa|2020-05-14	Africa|hCoV-19/South Africa/KRISP-K002264/2020|EPI ISL 515647|B.1.1.206|South Africa|2020-07-19	0.0004033493	Africa
Africa|hCoV-19/South Africa/KRISP-0137/2020|EPI ISL 467489|B.1.1.52|South Africa|2020-05-14	Africa|hCoV-19/South Africa/KRISP-K002264/2020|EPI ISL 515647|B.1.1.206|South Africa|2020-07-19	0.0002688470	Africa
Africa|hCoV-19/South Africa/KRISP-0138/2020|EPI ISL 467490|B.1.1.53|South Africa|2020-05-14	Africa|hCoV-19/South Africa/KRISP-K002264/2020|EPI ISL 515647|B.1.1.206|South Africa|2020-07-19	0.0002688534	Africa
Africa|hCoV-19/South Africa/KRISP-0139/2020|EPI ISL 467491|B.1.1|South Africa|2020-05-16	Africa|hCoV-19/South Africa/KRISP-K002264/2020|EPI ISL 515647|B.1.1.206|South Africa|2020-07-19	0.0002352364	Africa
Africa|hCoV-19/South Africa/KRISP-0143/2020|EPI ISL 467493|B.1.1.56|South Africa|2020-05-21	Africa|hCoV-19/South Africa/KRISP-K002264/2020|EPI ISL 515647|B.1.1.206|South Africa|2020-07-19	0.0002352262	Africa
Africa|hCoV-19/South Africa/KRISP-0144/2020|EPI ISL 467494|B.1.5.16|South Africa|2020-05-30	Africa|hCoV-19/South Africa/KRISP-K002264/2020|EPI ISL 515647|B.1.1.206|South Africa|2020-07-19	0.0003361108	Africa
Africa|hCoV-19/South Africa/KRISP-0145/2020|EPI ISL 467495|B.1.106|South Africa|2020-05-30	Africa|hCoV-19/South Africa/KRISP-K002264/2020|EPI ISL 515647|B.1.1.206|South Africa|2020-07-19	0.0003360882	Africa
Africa|hCoV-19/South Africa/KRISP-0148/2020|EPI ISL 467498|B.1.1|South Africa|2020-05-30	Africa|hCoV-19/South Africa/KRISP-K002264/2020|EPI ISL 515647|B.1.1.206|South Africa|2020-07-19	0.0002688651	Africa
Africa|hCoV-19/South Africa/KRISP-0149/2020|EPI ISL 467499|B.1.1|South Africa|2020-05-30	Africa|hCoV-19/South Africa/KRISP-K002264/2020|EPI ISL 515647|B.1.1.206|South Africa|2020-07-19	0.0002016183	Africa
Africa|hCoV-19/South Africa/KRISP-0150/2020|EPI ISL 467500|B.1.1.75|South Africa|2020-05-30	Africa|hCoV-19/South Africa/KRISP-K002264/2020|EPI ISL 515647|B.1.1.206|South Africa|2020-07-19	0.0003696797	Africa
Africa|hCoV-19/South Africa/KRISP-0151/2020|EPI ISL 467501|B.1.1|South Africa|2020-06-01	Africa|hCoV-19/South Africa/KRISP-K002264/2020|EPI ISL 515647|B.1.1.206|South Africa|2020-07-19	0.0002693303	Africa
Africa|hCoV-19/South Africa/KRISP-0152/2020|EPI ISL 467502|B.1.1|South Africa|2020-06-01	Africa|hCoV-19/South Africa/KRISP-K002264/2020|EPI ISL 515647|B.1.1.206|South Africa|2020-07-19	0.0002352364	Africa
Africa|hCoV-19/South Africa/KRISP-0153/2020|EPI ISL 467503|B.1.1|South Africa|2020-06-01	Africa|hCoV-19/South Africa/KRISP-K002264/2020|EPI ISL 515647|B.1.1.206|South Africa|2020-07-19	0.0002688470	Africa
Africa|hCoV-19/South Africa/KRISP-0154/2020|EPI ISL 467504|B.1.1|South Africa|2020-06-01	Africa|hCoV-19/South Africa/KRISP-K002264/2020|EPI ISL 515647|B.1.1.206|South Africa|2020-07-19	0.0001691370	Africa
Africa|hCoV-19/South Africa/KRISP-0155/2020|EPI ISL 467505|B.1.106|South Africa|2020-06-01	Africa|hCoV-19/South Africa/KRISP-K002264/2020|EPI ISL 515647|B.1.1.206|South Africa|2020-07-19	0.0003747963	Africa
Africa|hCoV-19/South Africa/KRISP-0157/2020|EPI ISL 467507|B.1.1.273|South Africa|2020-05-25	Africa|hCoV-19/South Africa/KRISP-K002264/2020|EPI ISL 515647|B.1.1.206|South Africa|2020-07-19	0.0003024530	Africa
Africa|hCoV-19/South Africa/KRISP-0158/2020|EPI ISL 467508|B.1.106|South Africa|2020-05-28	Africa|hCoV-19/South Africa/KRISP-K002264/2020|EPI ISL 515647|B.1.1.206|South Africa|2020-07-19	0.0004033573	Africa
Africa|hCoV-19/South Africa/KRISP-0159/2020|EPI ISL 467509|B.1.5|South Africa|2020-06-01	Africa|hCoV-19/South Africa/KRISP-K002264/2020|EPI ISL 515647|B.1.1.206|South Africa|2020-07-19	0.0002688597	Africa
Africa|hCoV-19/South Africa/KRISP-0160/2020|EPI ISL 467510|B.1.5|South Africa|2020-06-01	Africa|hCoV-19/South Africa/KRISP-K002264/2020|EPI ISL 515647|B.1.1.206|South Africa|2020-07-19	0.0002717636	Africa
Africa|hCoV-19/South Africa/KRISP-0161/2020|EPI ISL 467511|B.1.106|South Africa|2020-06-01	Africa|hCoV-19/South Africa/KRISP-K002264/2020|EPI ISL 515647|B.1.1.206|South Africa|2020-07-19	0.0003697207	Africa
Africa|hCoV-19/South Africa/KRISP-0165/2020|EPI ISL 467515|B.1.1|South Africa|2020-05-29	Africa|hCoV-19/South Africa/KRISP-K002264/2020|EPI ISL 515647|B.1.1.206|South Africa|2020-07-19	0.0002029459	Africa
Africa|hCoV-19/South Africa/KRISP-0166/2020|EPI ISL 467516|B.1.5|South Africa|2020-04-14	Africa|hCoV-19/South Africa/KRISP-K002264/2020|EPI ISL 515647|B.1.1.206|South Africa|2020-07-19	0.0003697455	Africa
Africa|hCoV-19/South Africa/KRISP-0167/2020|EPI ISL 467517|B.1.106|South Africa|2020-06-02	Africa|hCoV-19/South Africa/KRISP-K002264/2020|EPI ISL 515647|B.1.1.206|South Africa|2020-07-19	0.0003697206	Africa
Africa|hCoV-19/South Africa/KRISP-0168/2020|EPI ISL 467518|B.1.106|South Africa|2020-05-28	Africa|hCoV-19/South Africa/KRISP-K002264/2020|EPI ISL 515647|B.1.1.206|South Africa|2020-07-19	0.0003697206	Africa
Africa|hCoV-19/South Africa/KRISP-0169/2020|EPI ISL 467519|B.1|South Africa|2020-05-31	Africa|hCoV-19/South Africa/KRISP-K002264/2020|EPI ISL 515647|B.1.1.206|South Africa|2020-07-19	0.0003377908	Africa
Africa|hCoV-19/South Africa/KRISP-0170/2020|EPI ISL 467520|B.1.1.273|South Africa|2020-05-31	Africa|hCoV-19/South Africa/KRISP-K002264/2020|EPI ISL 515647|B.1.1.206|South Africa|2020-07-19	0.0003043138	Africa
Africa|hCoV-19/South Africa/KRISP-0174/2020|EPI ISL 467524|B.1.106|South Africa|2020-06-04	Africa|hCoV-19/South Africa/KRISP-K002264/2020|EPI ISL 515647|B.1.1.206|South Africa|2020-07-19	0.0003697206	Africa
Africa|hCoV-19/South Africa/KRISP-0175/2020|EPI ISL 482702|B.1.1.273|South Africa|2020-06-05	Africa|hCoV-19/South Africa/KRISP-K002264/2020|EPI ISL 515647|B.1.1.206|South Africa|2020-07-19	0.0003035105	Africa
Africa|hCoV-19/South Africa/KRISP-0178/2020|EPI ISL 482704|B.1.1.57|South Africa|2020-06-05	Africa|hCoV-19/South Africa/KRISP-K002264/2020|EPI ISL 515647|B.1.1.206|South Africa|2020-07-19	0.0003035781	Africa
Africa|hCoV-19/South Africa/KRISP-0179/2020|EPI ISL 482705|B.1.5.16|South Africa|2020-06-06	Africa|hCoV-19/South Africa/KRISP-K002264/2020|EPI ISL 515647|B.1.1.206|South Africa|2020-07-19	0.0004706136	Africa
Africa|hCoV-19/South Africa/KRISP-0185/2020|EPI ISL 482708|B.1.1|South Africa|2020-06-07	Africa|hCoV-19/South Africa/KRISP-K002264/2020|EPI ISL 515647|B.1.1.206|South Africa|2020-07-19	0.0002688587	Africa
Africa|hCoV-19/South Africa/KRISP-0190/2020|EPI ISL 482709|B.1.1.273|South Africa|2020-06-06	Africa|hCoV-19/South Africa/KRISP-K002264/2020|EPI ISL 515647|B.1.1.206|South Africa|2020-07-19	0.0003026869	Africa
Africa|hCoV-19/South Africa/KRISP-0191/2020|EPI ISL 482710|B.1.106|South Africa|2020-06-04	Africa|hCoV-19/South Africa/KRISP-K002264/2020|EPI ISL 515647|B.1.1.206|South Africa|2020-07-19	0.0004035567	Africa
Africa|hCoV-19/South Africa/KRISP-0193/2020|EPI ISL 482848|B.1.106|South Africa|2020-06-03	Africa|hCoV-19/South Africa/KRISP-K002264/2020|EPI ISL 515647|B.1.1.206|South Africa|2020-07-19	0.0003732198	Africa
Africa|hCoV-19/South Africa/KRISP-0194/2020|EPI ISL 482849|B.1.106|South Africa|2020-06-06	Africa|hCoV-19/South Africa/KRISP-K002264/2020|EPI ISL 515647|B.1.1.206|South Africa|2020-07-19	0.0003830699	Africa
Africa|hCoV-19/South Africa/KRISP-0195/2020|EPI ISL 482850|B.1.106|South Africa|2020-06-07	Africa|hCoV-19/South Africa/KRISP-K002264/2020|EPI ISL 515647|B.1.1.206|South Africa|2020-07-19	0.0004473839	Africa
Africa|hCoV-19/South Africa/KRISP-0196/2020|EPI ISL 482712|B.1.106|South Africa|2020-06-08	Africa|hCoV-19/South Africa/KRISP-K002264/2020|EPI ISL 515647|B.1.1.206|South Africa|2020-07-19	0.0004369602	Africa
Africa|hCoV-19/South Africa/KRISP-0197/2020|EPI ISL 482713|B.1.1.206|South Africa|2020-06-08	Africa|hCoV-19/South Africa/KRISP-K002264/2020|EPI ISL 515647|B.1.1.206|South Africa|2020-07-19	0.0000680852	Africa
Africa|hCoV-19/South Africa/KRISP-0198/2020|EPI ISL 482851|B.1.1|South Africa|2020-06-11	Africa|hCoV-19/South Africa/KRISP-K002264/2020|EPI ISL 515647|B.1.1.206|South Africa|2020-07-19	0.0002386336	Africa
Africa|hCoV-19/South Africa/KRISP-0199/2020|EPI ISL 482714|B.1.5|South Africa|2020-06-11	Africa|hCoV-19/South Africa/KRISP-K002264/2020|EPI ISL 515647|B.1.1.206|South Africa|2020-07-19	0.0004085065	Africa
Africa|hCoV-19/South Africa/KRISP-02/2020|EPI ISL 421572|B|South Africa|2020-03-23	Africa|hCoV-19/South Africa/KRISP-K002264/2020|EPI ISL 515647|B.1.1.206|South Africa|2020-07-19	0.0005842118	Africa
Africa|hCoV-19/South Africa/KRISP-0200/2020|EPI ISL 482715|B.1.5|South Africa|2020-06-11	Africa|hCoV-19/South Africa/KRISP-K002264/2020|EPI ISL 515647|B.1.1.206|South Africa|2020-07-19	0.0003743028	Africa
Africa|hCoV-19/South Africa/KRISP-0201/2020|EPI ISL 482716|B.1.1|South Africa|2020-06-11	Africa|hCoV-19/South Africa/KRISP-K002264/2020|EPI ISL 515647|B.1.1.206|South Africa|2020-07-19	0.0002016183	Africa
Africa|hCoV-19/South Africa/KRISP-0203/2020|EPI ISL 482852|B.1.1|South Africa|2020-06-11	Africa|hCoV-19/South Africa/KRISP-K002264/2020|EPI ISL 515647|B.1.1.206|South Africa|2020-07-19	0.0002353787	Africa
Africa|hCoV-19/South Africa/KRISP-0206/2020|EPI ISL 482719|B.1.5|South Africa|2020-06-11	Africa|hCoV-19/South Africa/KRISP-K002264/2020|EPI ISL 515647|B.1.1.206|South Africa|2020-07-19	0.0003706423	Africa
Africa|hCoV-19/South Africa/KRISP-0211/2020|EPI ISL 482720|B.1.5|South Africa|2020-06-11	Africa|hCoV-19/South Africa/KRISP-K002264/2020|EPI ISL 515647|B.1.1.206|South Africa|2020-07-19	0.0003362158	Africa
Africa|hCoV-19/South Africa/KRISP-0212/2020|EPI ISL 482721|B.1.5|South Africa|2020-06-11	Africa|hCoV-19/South Africa/KRISP-K002264/2020|EPI ISL 515647|B.1.1.206|South Africa|2020-07-19	0.0003370997	Africa
Africa|hCoV-19/South Africa/KRISP-0213/2020|EPI ISL 482722|B.1.5|South Africa|2020-06-11	Africa|hCoV-19/South Africa/KRISP-K002264/2020|EPI ISL 515647|B.1.1.206|South Africa|2020-07-19	0.0003027072	Africa
Africa|hCoV-19/South Africa/KRISP-0214/2020|EPI ISL 482723|B.1.5|South Africa|2020-06-11	Africa|hCoV-19/South Africa/KRISP-K002264/2020|EPI ISL 515647|B.1.1.206|South Africa|2020-07-19	0.0004050452	Africa
Africa|hCoV-19/South Africa/KRISP-0224/2020|EPI ISL 482724|B.1.144|South Africa|2020-06-11	Africa|hCoV-19/South Africa/KRISP-K002264/2020|EPI ISL 515647|B.1.1.206|South Africa|2020-07-19	0.0002040687	Africa
Africa|hCoV-19/South Africa/KRISP-0243/2020|EPI ISL 482725|B.1.140|South Africa|2020-06-14	Africa|hCoV-19/South Africa/KRISP-K002264/2020|EPI ISL 515647|B.1.1.206|South Africa|2020-07-19	0.0004827001	Africa
Africa|hCoV-19/South Africa/KRISP-0245/2020|EPI ISL 482726|B.1.144|South Africa|2020-06-14	Africa|hCoV-19/South Africa/KRISP-K002264/2020|EPI ISL 515647|B.1.1.206|South Africa|2020-07-19	0.0001680198	Africa
Africa|hCoV-19/South Africa/KRISP-0255/2020|EPI ISL 482728|B.1.5|South Africa|2020-06-14	Africa|hCoV-19/South Africa/KRISP-K002264/2020|EPI ISL 515647|B.1.1.206|South Africa|2020-07-19	0.0002717608	Africa
Africa|hCoV-19/South Africa/KRISP-0259/2020|EPI ISL 482729|B.1|South Africa|2020-06-15	Africa|hCoV-19/South Africa/KRISP-K002264/2020|EPI ISL 515647|B.1.1.206|South Africa|2020-07-19	0.0004446164	Africa
Africa|hCoV-19/South Africa/KRISP-0260/2020|EPI ISL 482730|B.1.140|South Africa|2020-06-15	Africa|hCoV-19/South Africa/KRISP-K002264/2020|EPI ISL 515647|B.1.1.206|South Africa|2020-07-19	0.0005468534	Africa
Africa|hCoV-19/South Africa/KRISP-0261/2020|EPI ISL 482731|B.1.5|South Africa|2020-06-15	Africa|hCoV-19/South Africa/KRISP-K002264/2020|EPI ISL 515647|B.1.1.206|South Africa|2020-07-19	0.0004084016	Africa
Africa|hCoV-19/South Africa/KRISP-0266/2020|EPI ISL 482853|B.1.1|South Africa|2020-06-17	Africa|hCoV-19/South Africa/KRISP-K002264/2020|EPI ISL 515647|B.1.1.206|South Africa|2020-07-19	0.0003697355	Africa
Africa|hCoV-19/South Africa/KRISP-0267/2020|EPI ISL 482854|A|South Africa|2020-06-17	Africa|hCoV-19/South Africa/KRISP-K002264/2020|EPI ISL 515647|B.1.1.206|South Africa|2020-07-19	0.0009550883	Africa
Africa|hCoV-19/South Africa/KRISP-0268/2020|EPI ISL 482855|B.1.1.117|South Africa|2020-06-17	Africa|hCoV-19/South Africa/KRISP-K002264/2020|EPI ISL 515647|B.1.1.206|South Africa|2020-07-19	0.0003061042	Africa
Africa|hCoV-19/South Africa/KRISP-0269/2020|EPI ISL 482856|B.1.5|South Africa|2020-06-17	Africa|hCoV-19/South Africa/KRISP-K002264/2020|EPI ISL 515647|B.1.1.206|South Africa|2020-07-19	0.0004092257	Africa
Africa|hCoV-19/South Africa/KRISP-0270/2020|EPI ISL 482857|B.1.1.117|South Africa|2020-06-17	Africa|hCoV-19/South Africa/KRISP-K002264/2020|EPI ISL 515647|B.1.1.206|South Africa|2020-07-19	0.0003053565	Africa
Africa|hCoV-19/South Africa/KRISP-0271/2020|EPI ISL 482858|B.1.1|South Africa|2020-06-17	Africa|hCoV-19/South Africa/KRISP-K002264/2020|EPI ISL 515647|B.1.1.206|South Africa|2020-07-19	0.0003772951	Africa
Africa|hCoV-19/South Africa/KRISP-0272/2020|EPI ISL 482859|B.1.1|South Africa|2020-06-17	Africa|hCoV-19/South Africa/KRISP-K002264/2020|EPI ISL 515647|B.1.1.206|South Africa|2020-07-19	0.0002395587	Africa
Africa|hCoV-19/South Africa/KRISP-0273/2020|EPI ISL 482860|B.1.1.57|South Africa|2020-06-18	Africa|hCoV-19/South Africa/KRISP-K002264/2020|EPI ISL 515647|B.1.1.206|South Africa|2020-07-19	0.0004106523	Africa
Africa|hCoV-19/South Africa/KRISP-0274/2020|EPI ISL 482861|B.1.1.57|South Africa|2020-06-18	Africa|hCoV-19/South Africa/KRISP-K002264/2020|EPI ISL 515647|B.1.1.206|South Africa|2020-07-19	0.0004098532	Africa
Africa|hCoV-19/South Africa/KRISP-0275/2020|EPI ISL 482862|B.1.1|South Africa|2020-06-18	Africa|hCoV-19/South Africa/KRISP-K002264/2020|EPI ISL 515647|B.1.1.206|South Africa|2020-07-19	0.0002357569	Africa
Africa|hCoV-19/South Africa/KRISP-0276/2020|EPI ISL 482863|B.1.1.57|South Africa|2020-06-18	Africa|hCoV-19/South Africa/KRISP-K002264/2020|EPI ISL 515647|B.1.1.206|South Africa|2020-07-19	0.0004117229	Africa
Africa|hCoV-19/South Africa/KRISP-0277/2020|EPI ISL 482864|B.1.1.273|South Africa|2020-06-16	Africa|hCoV-19/South Africa/KRISP-K002264/2020|EPI ISL 515647|B.1.1.206|South Africa|2020-07-19	0.0004458252	Africa
Africa|hCoV-19/South Africa/KRISP-0278/2020|EPI ISL 482865|B.1.1.75|South Africa|2020-06-16	Africa|hCoV-19/South Africa/KRISP-K002264/2020|EPI ISL 515647|B.1.1.206|South Africa|2020-07-19	0.0003048631	Africa
Africa|hCoV-19/South Africa/KRISP-0279/2020|EPI ISL 482866|B.1.1.56|South Africa|2020-06-16	Africa|hCoV-19/South Africa/KRISP-K002264/2020|EPI ISL 515647|B.1.1.206|South Africa|2020-07-19	0.0003445265	Africa
Africa|hCoV-19/South Africa/KRISP-0280/2020|EPI ISL 482867|B.1.1.206|South Africa|2020-06-16	Africa|hCoV-19/South Africa/KRISP-K002264/2020|EPI ISL 515647|B.1.1.206|South Africa|2020-07-19	0.0000335982	Africa
Africa|hCoV-19/South Africa/KRISP-0281/2020|EPI ISL 482868|B.1.1.206|South Africa|2020-06-16	Africa|hCoV-19/South Africa/KRISP-K002264/2020|EPI ISL 515647|B.1.1.206|South Africa|2020-07-19	0.0000343364	Africa
Africa|hCoV-19/South Africa/KRISP-0282/2020|EPI ISL 482869|B.1.1.206|South Africa|2020-06-16	Africa|hCoV-19/South Africa/KRISP-K002264/2020|EPI ISL 515647|B.1.1.206|South Africa|2020-07-19	0.0000686459	Africa
Africa|hCoV-19/South Africa/KRISP-0283/2020|EPI ISL 482870|B.1.1.206|South Africa|2020-06-16	Africa|hCoV-19/South Africa/KRISP-K002264/2020|EPI ISL 515647|B.1.1.206|South Africa|2020-07-19	0.0001745077	Africa
Africa|hCoV-19/South Africa/KRISP-0284/2020|EPI ISL 482871|B.1.1.206|South Africa|2020-06-16	Africa|hCoV-19/South Africa/KRISP-K002264/2020|EPI ISL 515647|B.1.1.206|South Africa|2020-07-19	0.0001016947	Africa
Africa|hCoV-19/South Africa/KRISP-0285/2020|EPI ISL 482872|B.1.1.206|South Africa|2020-06-16	Africa|hCoV-19/South Africa/KRISP-K002264/2020|EPI ISL 515647|B.1.1.206|South Africa|2020-07-19	0.0000684041	Africa
Africa|hCoV-19/South Africa/KRISP-0286/2020|EPI ISL 487277|B.1.1|South Africa|2020-06-26	Africa|hCoV-19/South Africa/KRISP-K002264/2020|EPI ISL 515647|B.1.1.206|South Africa|2020-07-19	0.0002016184	Africa
Africa|hCoV-19/South Africa/KRISP-0287/2020|EPI ISL 487278|B.1.1.84|South Africa|2020-06-26	Africa|hCoV-19/South Africa/KRISP-K002264/2020|EPI ISL 515647|B.1.1.206|South Africa|2020-07-19	0.0002372910	Africa
Africa|hCoV-19/South Africa/KRISP-0288/2020|EPI ISL 487279|B.1.140|South Africa|2020-06-26	Africa|hCoV-19/South Africa/KRISP-K002264/2020|EPI ISL 515647|B.1.1.206|South Africa|2020-07-19	0.0004453412	Africa
Africa|hCoV-19/South Africa/KRISP-0290/2020|EPI ISL 487280|B.1.1.84|South Africa|2020-06-26	Africa|hCoV-19/South Africa/KRISP-K002264/2020|EPI ISL 515647|B.1.1.206|South Africa|2020-07-19	0.0002696688	Africa
Africa|hCoV-19/South Africa/KRISP-0291/2020|EPI ISL 487281|B.1.1.84|South Africa|2020-06-26	Africa|hCoV-19/South Africa/KRISP-K002264/2020|EPI ISL 515647|B.1.1.206|South Africa|2020-07-19	0.0003366912	Africa
Africa|hCoV-19/South Africa/KRISP-0293/2020|EPI ISL 487282|B.1.5|South Africa|2020-06-25	Africa|hCoV-19/South Africa/KRISP-K002264/2020|EPI ISL 515647|B.1.1.206|South Africa|2020-07-19	0.0005186499	Africa
Africa|hCoV-19/South Africa/KRISP-0296/2020|EPI ISL 487284|B.1.1.57|South Africa|2020-06-26	Africa|hCoV-19/South Africa/KRISP-K002264/2020|EPI ISL 515647|B.1.1.206|South Africa|2020-07-19	0.0002391904	Africa
Africa|hCoV-19/South Africa/KRISP-0297/2020|EPI ISL 487285|B.1.1.84|South Africa|2020-06-26	Africa|hCoV-19/South Africa/KRISP-K002264/2020|EPI ISL 515647|B.1.1.206|South Africa|2020-07-19	0.0002378390	Africa
Africa|hCoV-19/South Africa/KRISP-0299/2020|EPI ISL 487287|B.1.140|South Africa|2020-06-25	Africa|hCoV-19/South Africa/KRISP-K002264/2020|EPI ISL 515647|B.1.1.206|South Africa|2020-07-19	0.0004069732	Africa
Africa|hCoV-19/South Africa/KRISP-0300/2020|EPI ISL 487288|B.1.140|South Africa|2020-06-25	Africa|hCoV-19/South Africa/KRISP-K002264/2020|EPI ISL 515647|B.1.1.206|South Africa|2020-07-19	0.0004369995	Africa
Africa|hCoV-19/South Africa/KRISP-0302/2020|EPI ISL 487289|B.1.5|South Africa|2020-06-24	Africa|hCoV-19/South Africa/KRISP-K002264/2020|EPI ISL 515647|B.1.1.206|South Africa|2020-07-19	0.0004489484	Africa
Africa|hCoV-19/South Africa/KRISP-0303/2020|EPI ISL 487348|B.1.144|South Africa|2020-06-25	Africa|hCoV-19/South Africa/KRISP-K002264/2020|EPI ISL 515647|B.1.1.206|South Africa|2020-07-19	0.0002733667	Africa
Africa|hCoV-19/South Africa/KRISP-0305/2020|EPI ISL 487291|B.1.1.206|South Africa|2020-06-24	Africa|hCoV-19/South Africa/KRISP-K002264/2020|EPI ISL 515647|B.1.1.206|South Africa|2020-07-19	0.0001751592	Africa
Africa|hCoV-19/South Africa/KRISP-0308/2020|EPI ISL 487292|C.1|South Africa|2020-06-24	Africa|hCoV-19/South Africa/KRISP-K002264/2020|EPI ISL 515647|B.1.1.206|South Africa|2020-07-19	0.0003725785	Africa
Africa|hCoV-19/South Africa/KRISP-0309/2020|EPI ISL 487293|C.1|South Africa|2020-06-24	Africa|hCoV-19/South Africa/KRISP-K002264/2020|EPI ISL 515647|B.1.1.206|South Africa|2020-07-19	0.0004159478	Africa
Africa|hCoV-19/South Africa/KRISP-0310/2020|EPI ISL 487294|C.1|South Africa|2020-06-24	Africa|hCoV-19/South Africa/KRISP-K002264/2020|EPI ISL 515647|B.1.1.206|South Africa|2020-07-19	0.0003736961	Africa
Africa|hCoV-19/South Africa/KRISP-0312/2020|EPI ISL 487295|B.1.1.62|South Africa|2020-06-24	Africa|hCoV-19/South Africa/KRISP-K002264/2020|EPI ISL 515647|B.1.1.206|South Africa|2020-07-19	0.0002699900	Africa
Africa|hCoV-19/South Africa/KRISP-0318/2020|EPI ISL 487297|B.1.1.206|South Africa|2020-06-23	Africa|hCoV-19/South Africa/KRISP-K002264/2020|EPI ISL 515647|B.1.1.206|South Africa|2020-07-19	0.0001344714	Africa
Africa|hCoV-19/South Africa/KRISP-0321/2020|EPI ISL 487298|B.1.1.206|South Africa|2020-06-24	Africa|hCoV-19/South Africa/KRISP-K002264/2020|EPI ISL 515647|B.1.1.206|South Africa|2020-07-19	0.0002066348	Africa
Africa|hCoV-19/South Africa/KRISP-0322/2020|EPI ISL 487299|B.1.1.288|South Africa|2020-06-24	Africa|hCoV-19/South Africa/KRISP-K002264/2020|EPI ISL 515647|B.1.1.206|South Africa|2020-07-19	0.0001737421	Africa
Africa|hCoV-19/South Africa/KRISP-0323/2020|EPI ISL 487300|B.1.1.288|South Africa|2020-06-24	Africa|hCoV-19/South Africa/KRISP-K002264/2020|EPI ISL 515647|B.1.1.206|South Africa|2020-07-19	0.0002049090	Africa
Africa|hCoV-19/South Africa/KRISP-0327/2020|EPI ISL 487301|C.1|South Africa|2020-06-24	Africa|hCoV-19/South Africa/KRISP-K002264/2020|EPI ISL 515647|B.1.1.206|South Africa|2020-07-19	0.0003843624	Africa
Africa|hCoV-19/South Africa/KRISP-0331/2020|EPI ISL 487302|B.1.1.206|South Africa|2020-06-24	Africa|hCoV-19/South Africa/KRISP-K002264/2020|EPI ISL 515647|B.1.1.206|South Africa|2020-07-19	0.0001709132	Africa
Africa|hCoV-19/South Africa/KRISP-0332/2020|EPI ISL 487303|C.1|South Africa|2020-06-24	Africa|hCoV-19/South Africa/KRISP-K002264/2020|EPI ISL 515647|B.1.1.206|South Africa|2020-07-19	0.0004111325	Africa
Africa|hCoV-19/South Africa/KRISP-0336/2020|EPI ISL 487304|B.1.1.273|South Africa|2020-06-18	Africa|hCoV-19/South Africa/KRISP-K002264/2020|EPI ISL 515647|B.1.1.206|South Africa|2020-07-19	0.0004033302	Africa
Africa|hCoV-19/South Africa/KRISP-0337/2020|EPI ISL 495517|B.1.1.273|South Africa|2020-06-18	Africa|hCoV-19/South Africa/KRISP-K002264/2020|EPI ISL 515647|B.1.1.206|South Africa|2020-07-19	0.0004147018	Africa
Africa|hCoV-19/South Africa/KRISP-0338/2020|EPI ISL 487305|B.1.1.273|South Africa|2020-06-18	Africa|hCoV-19/South Africa/KRISP-K002264/2020|EPI ISL 515647|B.1.1.206|South Africa|2020-07-19	0.0003725500	Africa
Africa|hCoV-19/South Africa/KRISP-0339/2020|EPI ISL 487306|B.1.1.273|South Africa|2020-06-18	Africa|hCoV-19/South Africa/KRISP-K002264/2020|EPI ISL 515647|B.1.1.206|South Africa|2020-07-19	0.0003796202	Africa
Africa|hCoV-19/South Africa/KRISP-0340/2020|EPI ISL 487307|B.1.1.273|South Africa|2020-06-17	Africa|hCoV-19/South Africa/KRISP-K002264/2020|EPI ISL 515647|B.1.1.206|South Africa|2020-07-19	0.0003765282	Africa
Africa|hCoV-19/South Africa/KRISP-0342/2020|EPI ISL 495518|B.1.1.206|South Africa|2020-06-18	Africa|hCoV-19/South Africa/KRISP-K002264/2020|EPI ISL 515647|B.1.1.206|South Africa|2020-07-19	0.0001397706	Africa
Africa|hCoV-19/South Africa/KRISP-0343/2020|EPI ISL 495519|H.1|South Africa|2020-06-18	Africa|hCoV-19/South Africa/KRISP-K002264/2020|EPI ISL 515647|B.1.1.206|South Africa|2020-07-19	0.0002719575	Africa
Africa|hCoV-19/South Africa/KRISP-0344/2020|EPI ISL 495520|C.1|South Africa|2020-06-20	Africa|hCoV-19/South Africa/KRISP-K002264/2020|EPI ISL 515647|B.1.1.206|South Africa|2020-07-19	0.0005398908	Africa
Africa|hCoV-19/South Africa/KRISP-0346/2020|EPI ISL 495521|B.1.140|South Africa|2020-06-18	Africa|hCoV-19/South Africa/KRISP-K002264/2020|EPI ISL 515647|B.1.1.206|South Africa|2020-07-19	0.0004821677	Africa
Africa|hCoV-19/South Africa/KRISP-0347/2020|EPI ISL 487308|B.1.1.206|South Africa|2020-06-18	Africa|hCoV-19/South Africa/KRISP-K002264/2020|EPI ISL 515647|B.1.1.206|South Africa|2020-07-19	0.0001344126	Africa
Africa|hCoV-19/South Africa/KRISP-0348/2020|EPI ISL 487309|B.1.144|South Africa|2020-06-18	Africa|hCoV-19/South Africa/KRISP-K002264/2020|EPI ISL 515647|B.1.1.206|South Africa|2020-07-19	0.0001720032	Africa
Africa|hCoV-19/South Africa/KRISP-0349/2020|EPI ISL 487310|B.1.1.206|South Africa|2020-06-17	Africa|hCoV-19/South Africa/KRISP-K002264/2020|EPI ISL 515647|B.1.1.206|South Africa|2020-07-19	0.0001015674	Africa
Africa|hCoV-19/South Africa/KRISP-0350/2020|EPI ISL 487311|B.1.1.206|South Africa|2020-06-17	Africa|hCoV-19/South Africa/KRISP-K002264/2020|EPI ISL 515647|B.1.1.206|South Africa|2020-07-19	0.0001008980	Africa
Africa|hCoV-19/South Africa/KRISP-0352/2020|EPI ISL 487312|B.1.1.206|South Africa|2020-06-17	Africa|hCoV-19/South Africa/KRISP-K002264/2020|EPI ISL 515647|B.1.1.206|South Africa|2020-07-19	0.0001008708	Africa
Africa|hCoV-19/South Africa/KRISP-0356/2020|EPI ISL 487313|B.1.5|South Africa|2020-06-25	Africa|hCoV-19/South Africa/KRISP-K002264/2020|EPI ISL 515647|B.1.1.206|South Africa|2020-07-19	0.0004734845	Africa
Africa|hCoV-19/South Africa/KRISP-0360/2020|EPI ISL 487314|C.1|South Africa|2020-06-19	Africa|hCoV-19/South Africa/KRISP-K002264/2020|EPI ISL 515647|B.1.1.206|South Africa|2020-07-19	0.0004705504	Africa
Africa|hCoV-19/South Africa/KRISP-0361/2020|EPI ISL 487315|B.1.1.206|South Africa|2020-06-18	Africa|hCoV-19/South Africa/KRISP-K002264/2020|EPI ISL 515647|B.1.1.206|South Africa|2020-07-19	0.0001036239	Africa
Africa|hCoV-19/South Africa/KRISP-0365/2020|EPI ISL 487316|B.1.1.84|South Africa|2020-06-25	Africa|hCoV-19/South Africa/KRISP-K002264/2020|EPI ISL 515647|B.1.1.206|South Africa|2020-07-19	0.0002688417	Africa
Africa|hCoV-19/South Africa/KRISP-0366/2020|EPI ISL 487317|B.1.1|South Africa|2020-06-18	Africa|hCoV-19/South Africa/KRISP-K002264/2020|EPI ISL 515647|B.1.1.206|South Africa|2020-07-19	0.0001390502	Africa
Africa|hCoV-19/South Africa/KRISP-0367/2020|EPI ISL 487318|B.1.1.273|South Africa|2020-06-25	Africa|hCoV-19/South Africa/KRISP-K002264/2020|EPI ISL 515647|B.1.1.206|South Africa|2020-07-19	0.0003703642	Africa
Africa|hCoV-19/South Africa/KRISP-0368/2020|EPI ISL 487319|B.1.1|South Africa|2020-06-18	Africa|hCoV-19/South Africa/KRISP-K002264/2020|EPI ISL 515647|B.1.1.206|South Africa|2020-07-19	0.0002016231	Africa
Africa|hCoV-19/South Africa/KRISP-0369/2020|EPI ISL 487320|B.1.1.84|South Africa|2020-06-25	Africa|hCoV-19/South Africa/KRISP-K002264/2020|EPI ISL 515647|B.1.1.206|South Africa|2020-07-19	0.0002688353	Africa
Africa|hCoV-19/South Africa/KRISP-0370/2020|EPI ISL 487321|B.1.140|South Africa|2020-06-25	Africa|hCoV-19/South Africa/KRISP-K002264/2020|EPI ISL 515647|B.1.1.206|South Africa|2020-07-19	0.0004706452	Africa
Africa|hCoV-19/South Africa/KRISP-0372/2020|EPI ISL 487323|B.1.106|South Africa|2020-06-19	Africa|hCoV-19/South Africa/KRISP-K002264/2020|EPI ISL 515647|B.1.1.206|South Africa|2020-07-19	0.0003746905	Africa
Africa|hCoV-19/South Africa/KRISP-0373/2020|EPI ISL 487324|B.1.106|South Africa|2020-06-19	Africa|hCoV-19/South Africa/KRISP-K002264/2020|EPI ISL 515647|B.1.1.206|South Africa|2020-07-19	0.0004369793	Africa
Africa|hCoV-19/South Africa/KRISP-0375/2020|EPI ISL 487325|B.1.140|South Africa|2020-06-25	Africa|hCoV-19/South Africa/KRISP-K002264/2020|EPI ISL 515647|B.1.1.206|South Africa|2020-07-19	0.0004740549	Africa
Africa|hCoV-19/South Africa/KRISP-0376/2020|EPI ISL 487326|B.1.5|South Africa|2020-06-22	Africa|hCoV-19/South Africa/KRISP-K002264/2020|EPI ISL 515647|B.1.1.206|South Africa|2020-07-19	0.0003054807	Africa
Africa|hCoV-19/South Africa/KRISP-0377/2020|EPI ISL 495522|B.1.1|South Africa|2020-06-22	Africa|hCoV-19/South Africa/KRISP-K002264/2020|EPI ISL 515647|B.1.1.206|South Africa|2020-07-19	0.0002120406	Africa
Africa|hCoV-19/South Africa/KRISP-0378/2020|EPI ISL 487327|B.1.1.84|South Africa|2020-06-22	Africa|hCoV-19/South Africa/KRISP-K002264/2020|EPI ISL 515647|B.1.1.206|South Africa|2020-07-19	0.0002423256	Africa
Africa|hCoV-19/South Africa/KRISP-0380/2020|EPI ISL 487328|B.1.1.84|South Africa|2020-06-25	Africa|hCoV-19/South Africa/KRISP-K002264/2020|EPI ISL 515647|B.1.1.206|South Africa|2020-07-19	0.0002354556	Africa
Africa|hCoV-19/South Africa/KRISP-0382/2020|EPI ISL 495523|B.1.140|South Africa|2020-06-25	Africa|hCoV-19/South Africa/KRISP-K002264/2020|EPI ISL 515647|B.1.1.206|South Africa|2020-07-19	0.0004550303	Africa
Africa|hCoV-19/South Africa/KRISP-0383/2020|EPI ISL 495524|B.1.140|South Africa|2020-06-25	Africa|hCoV-19/South Africa/KRISP-K002264/2020|EPI ISL 515647|B.1.1.206|South Africa|2020-07-19	0.0006443984	Africa
Africa|hCoV-19/South Africa/KRISP-0384/2020|EPI ISL 495525|B.1.140|South Africa|2020-06-25	Africa|hCoV-19/South Africa/KRISP-K002264/2020|EPI ISL 515647|B.1.1.206|South Africa|2020-07-19	0.0004509319	Africa
Africa|hCoV-19/South Africa/KRISP-0386/2020|EPI ISL 487329|B.1.1.62|South Africa|2020-07-01	Africa|hCoV-19/South Africa/KRISP-K002264/2020|EPI ISL 515647|B.1.1.206|South Africa|2020-07-19	0.0002688586	Africa
Africa|hCoV-19/South Africa/KRISP-0387/2020|EPI ISL 487330|B.1.1.99|South Africa|2020-07-01	Africa|hCoV-19/South Africa/KRISP-K002264/2020|EPI ISL 515647|B.1.1.206|South Africa|2020-07-19	0.0003031150	Africa
Africa|hCoV-19/South Africa/KRISP-0388/2020|EPI ISL 487331|B.1.140|South Africa|2020-07-01	Africa|hCoV-19/South Africa/KRISP-K002264/2020|EPI ISL 515647|B.1.1.206|South Africa|2020-07-19	0.0004405533	Africa
Africa|hCoV-19/South Africa/KRISP-0389/2020|EPI ISL 487332|C.9|South Africa|2020-07-01	Africa|hCoV-19/South Africa/KRISP-K002264/2020|EPI ISL 515647|B.1.1.206|South Africa|2020-07-19	0.0004369498	Africa
Africa|hCoV-19/South Africa/KRISP-0390/2020|EPI ISL 487333|C.2|South Africa|2020-07-01	Africa|hCoV-19/South Africa/KRISP-K002264/2020|EPI ISL 515647|B.1.1.206|South Africa|2020-07-19	0.0004407714	Africa
Africa|hCoV-19/South Africa/KRISP-0391/2020|EPI ISL 487334|B.1.1.206|South Africa|2020-07-01	Africa|hCoV-19/South Africa/KRISP-K002264/2020|EPI ISL 515647|B.1.1.206|South Africa|2020-07-19	0.0001011292	Africa
Africa|hCoV-19/South Africa/KRISP-0392/2020|EPI ISL 487335|B.1.5.19|South Africa|2020-07-01	Africa|hCoV-19/South Africa/KRISP-K002264/2020|EPI ISL 515647|B.1.1.206|South Africa|2020-07-19	0.0003484922	Africa
Africa|hCoV-19/South Africa/KRISP-0393/2020|EPI ISL 487336|C.6|South Africa|2020-07-01	Africa|hCoV-19/South Africa/KRISP-K002264/2020|EPI ISL 515647|B.1.1.206|South Africa|2020-07-19	0.0003715856	Africa
Africa|hCoV-19/South Africa/KRISP-0394/2020|EPI ISL 487337|B.1.5.19|South Africa|2020-07-01	Africa|hCoV-19/South Africa/KRISP-K002264/2020|EPI ISL 515647|B.1.1.206|South Africa|2020-07-19	0.0004046628	Africa
Africa|hCoV-19/South Africa/KRISP-0395/2020|EPI ISL 487338|C.2|South Africa|2020-07-01	Africa|hCoV-19/South Africa/KRISP-K002264/2020|EPI ISL 515647|B.1.1.206|South Africa|2020-07-19	0.0004369309	Africa
Africa|hCoV-19/South Africa/KRISP-0396/2020|EPI ISL 487339|C.1|South Africa|2020-07-01	Africa|hCoV-19/South Africa/KRISP-K002264/2020|EPI ISL 515647|B.1.1.206|South Africa|2020-07-19	0.0004389873	Africa
Africa|hCoV-19/South Africa/KRISP-0397/2020|EPI ISL 487340|B.1.5|South Africa|2020-07-01	Africa|hCoV-19/South Africa/KRISP-K002264/2020|EPI ISL 515647|B.1.1.206|South Africa|2020-07-19	0.0003697132	Africa
Africa|hCoV-19/South Africa/KRISP-0398/2020|EPI ISL 487341|B.1.1.206|South Africa|2020-07-01	Africa|hCoV-19/South Africa/KRISP-K002264/2020|EPI ISL 515647|B.1.1.206|South Africa|2020-07-19	0.0001035298	Africa
Africa|hCoV-19/South Africa/KRISP-04/2020|EPI ISL 436684|B.1.1.273|South Africa|2020-03-31	Africa|hCoV-19/South Africa/KRISP-K002264/2020|EPI ISL 515647|B.1.1.206|South Africa|2020-07-19	0.0002357964	Africa
Africa|hCoV-19/South Africa/KRISP-0402/2020|EPI ISL 495527|B.1.140|South Africa|2020-06-23	Africa|hCoV-19/South Africa/KRISP-K002264/2020|EPI ISL 515647|B.1.1.206|South Africa|2020-07-19	0.0005054400	Africa
Africa|hCoV-19/South Africa/KRISP-0403/2020|EPI ISL 495528|C.1|South Africa|2020-06-23	Africa|hCoV-19/South Africa/KRISP-K002264/2020|EPI ISL 515647|B.1.1.206|South Africa|2020-07-19	0.0003723231	Africa
Africa|hCoV-19/South Africa/KRISP-0404/2020|EPI ISL 495529|B.1.1.206|South Africa|2020-06-24	Africa|hCoV-19/South Africa/KRISP-K002264/2020|EPI ISL 515647|B.1.1.206|South Africa|2020-07-19	0.0001008031	Africa
Africa|hCoV-19/South Africa/KRISP-0405/2020|EPI ISL 495530|B.1.140|South Africa|2020-06-23	Africa|hCoV-19/South Africa/KRISP-K002264/2020|EPI ISL 515647|B.1.1.206|South Africa|2020-07-19	0.0005042848	Africa
Africa|hCoV-19/South Africa/KRISP-0406/2020|EPI ISL 495531|B.1.1.206|South Africa|2020-06-22	Africa|hCoV-19/South Africa/KRISP-K002264/2020|EPI ISL 515647|B.1.1.206|South Africa|2020-07-19	0.0001715797	Africa
Africa|hCoV-19/South Africa/KRISP-0407/2020|EPI ISL 495532|B.1.5|South Africa|2020-06-24	Africa|hCoV-19/South Africa/KRISP-K002264/2020|EPI ISL 515647|B.1.1.206|South Africa|2020-07-19	0.0003072075	Africa
Africa|hCoV-19/South Africa/KRISP-0408/2020|EPI ISL 495533|B.1.140|South Africa|2020-06-23	Africa|hCoV-19/South Africa/KRISP-K002264/2020|EPI ISL 515647|B.1.1.206|South Africa|2020-07-19	0.0004191829	Africa
Africa|hCoV-19/South Africa/KRISP-0409/2020|EPI ISL 495534|C.1|South Africa|2020-06-23	Africa|hCoV-19/South Africa/KRISP-K002264/2020|EPI ISL 515647|B.1.1.206|South Africa|2020-07-19	0.0003696956	Africa
Africa|hCoV-19/South Africa/KRISP-0410/2020|EPI ISL 495535|B.1.140|South Africa|2020-07-02	Africa|hCoV-19/South Africa/KRISP-K002264/2020|EPI ISL 515647|B.1.1.206|South Africa|2020-07-19	0.0005379020	Africa
Africa|hCoV-19/South Africa/KRISP-0411/2020|EPI ISL 495536|B.1.1.206|South Africa|2020-07-02	Africa|hCoV-19/South Africa/KRISP-K002264/2020|EPI ISL 515647|B.1.1.206|South Africa|2020-07-19	0.0001008054	Africa
Africa|hCoV-19/South Africa/KRISP-0412/2020|EPI ISL 495537|B.1.1.206|South Africa|2020-07-02	Africa|hCoV-19/South Africa/KRISP-K002264/2020|EPI ISL 515647|B.1.1.206|South Africa|2020-07-19	0.0001344100	Africa
Africa|hCoV-19/South Africa/KRISP-0413/2020|EPI ISL 495538|B.1.1.40|South Africa|2020-07-02	Africa|hCoV-19/South Africa/KRISP-K002264/2020|EPI ISL 515647|B.1.1.206|South Africa|2020-07-19	0.0003696958	Africa
Africa|hCoV-19/South Africa/KRISP-0414/2020|EPI ISL 495539|B.1.140|South Africa|2020-07-02	Africa|hCoV-19/South Africa/KRISP-K002264/2020|EPI ISL 515647|B.1.1.206|South Africa|2020-07-19	0.0004706247	Africa
Africa|hCoV-19/South Africa/KRISP-0415/2020|EPI ISL 495540|B.1.140|South Africa|2020-07-02	Africa|hCoV-19/South Africa/KRISP-K002264/2020|EPI ISL 515647|B.1.1.206|South Africa|2020-07-19	0.0005042509	Africa
Africa|hCoV-19/South Africa/KRISP-0417/2020|EPI ISL 495541|B.1.1.62|South Africa|2020-07-02	Africa|hCoV-19/South Africa/KRISP-K002264/2020|EPI ISL 515647|B.1.1.206|South Africa|2020-07-19	0.0003360949	Africa
Africa|hCoV-19/South Africa/KRISP-0418/2020|EPI ISL 495542|B.1.1.206|South Africa|2020-07-02	Africa|hCoV-19/South Africa/KRISP-K002264/2020|EPI ISL 515647|B.1.1.206|South Africa|2020-07-19	0.0001680119	Africa
Africa|hCoV-19/South Africa/KRISP-0420/2020|EPI ISL 495543|C.9|South Africa|2020-07-01	Africa|hCoV-19/South Africa/KRISP-K002264/2020|EPI ISL 515647|B.1.1.206|South Africa|2020-07-19	0.0004378179	Africa
Africa|hCoV-19/South Africa/KRISP-0421/2020|EPI ISL 495544|B.1.1|South Africa|2020-07-01	Africa|hCoV-19/South Africa/KRISP-K002264/2020|EPI ISL 515647|B.1.1.206|South Africa|2020-07-19	0.0001684550	Africa
Africa|hCoV-19/South Africa/KRISP-0423/2020|EPI ISL 495545|B.1.140|South Africa|2020-07-01	Africa|hCoV-19/South Africa/KRISP-K002264/2020|EPI ISL 515647|B.1.1.206|South Africa|2020-07-19	0.0004104950	Africa
Africa|hCoV-19/South Africa/KRISP-0426/2020|EPI ISL 495546|B.1.1.206|South Africa|2020-07-01	Africa|hCoV-19/South Africa/KRISP-K002264/2020|EPI ISL 515647|B.1.1.206|South Africa|2020-07-19	0.0001344565	Africa
Africa|hCoV-19/South Africa/KRISP-0436/2020|EPI ISL 498055|B.1.1|South Africa|2020-07-01	Africa|hCoV-19/South Africa/KRISP-K002264/2020|EPI ISL 515647|B.1.1.206|South Africa|2020-07-19	0.0003360803	Africa
Africa|hCoV-19/South Africa/KRISP-0445/2020|EPI ISL 498058|H.1|South Africa|2020-06-30	Africa|hCoV-19/South Africa/KRISP-K002264/2020|EPI ISL 515647|B.1.1.206|South Africa|2020-07-19	0.0002393516	Africa
Africa|hCoV-19/South Africa/KRISP-0446/2020|EPI ISL 498059|B.1.5|South Africa|2020-06-30	Africa|hCoV-19/South Africa/KRISP-K002264/2020|EPI ISL 515647|B.1.1.206|South Africa|2020-07-19	0.0002738563	Africa
Africa|hCoV-19/South Africa/KRISP-045/2020|EPI ISL 436686|B.1.1.1|South Africa|2020-03-27	Africa|hCoV-19/South Africa/KRISP-K002264/2020|EPI ISL 515647|B.1.1.206|South Africa|2020-07-19	0.0003360800	Africa
Africa|hCoV-19/South Africa/KRISP-0458/2020|EPI ISL 495549|B.1.1|South Africa|2020-07-02	Africa|hCoV-19/South Africa/KRISP-K002264/2020|EPI ISL 515647|B.1.1.206|South Africa|2020-07-19	0.0003711160	Africa
Africa|hCoV-19/South Africa/KRISP-0460/2020|EPI ISL 495550|B.1.106|South Africa|2020-07-02	Africa|hCoV-19/South Africa/KRISP-K002264/2020|EPI ISL 515647|B.1.1.206|South Africa|2020-07-19	0.0003698996	Africa
Africa|hCoV-19/South Africa/KRISP-0462/2020|EPI ISL 495552|B.1.106|South Africa|2020-07-02	Africa|hCoV-19/South Africa/KRISP-K002264/2020|EPI ISL 515647|B.1.1.206|South Africa|2020-07-19	0.0003736558	Africa
Africa|hCoV-19/South Africa/KRISP-0464/2020|EPI ISL 495553|B.1.5|South Africa|2020-06-30	Africa|hCoV-19/South Africa/KRISP-K002264/2020|EPI ISL 515647|B.1.1.206|South Africa|2020-07-19	0.0002473103	Africa
Africa|hCoV-19/South Africa/KRISP-0469/2020|EPI ISL 495555|H.1|South Africa|2020-07-06	Africa|hCoV-19/South Africa/KRISP-K002264/2020|EPI ISL 515647|B.1.1.206|South Africa|2020-07-19	0.0002720801	Africa
Africa|hCoV-19/South Africa/KRISP-0474/2020|EPI ISL 495557|H.1|South Africa|2020-07-06	Africa|hCoV-19/South Africa/KRISP-K002264/2020|EPI ISL 515647|B.1.1.206|South Africa|2020-07-19	0.0002688533	Africa
Africa|hCoV-19/South Africa/KRISP-0475/2020|EPI ISL 495558|H.1|South Africa|2020-07-06	Africa|hCoV-19/South Africa/KRISP-K002264/2020|EPI ISL 515647|B.1.1.206|South Africa|2020-07-19	0.0002707638	Africa
Africa|hCoV-19/South Africa/KRISP-0478/2020|EPI ISL 495559|B.1.1|South Africa|2020-07-05	Africa|hCoV-19/South Africa/KRISP-K002264/2020|EPI ISL 515647|B.1.1.206|South Africa|2020-07-19	0.0001682662	Africa
Africa|hCoV-19/South Africa/KRISP-0485/2020|EPI ISL 495561|B.1.1.206|South Africa|2020-07-03	Africa|hCoV-19/South Africa/KRISP-K002264/2020|EPI ISL 515647|B.1.1.206|South Africa|2020-07-19	0.0001014095	Africa
Africa|hCoV-19/South Africa/KRISP-0487/2020|EPI ISL 495562|B.1.106|South Africa|2020-07-03	Africa|hCoV-19/South Africa/KRISP-K002264/2020|EPI ISL 515647|B.1.1.206|South Africa|2020-07-19	0.0005042390	Africa
Africa|hCoV-19/South Africa/KRISP-0489/2020|EPI ISL 498060|B.1.1.206|South Africa|2020-07-09	Africa|hCoV-19/South Africa/KRISP-K002264/2020|EPI ISL 515647|B.1.1.206|South Africa|2020-07-19	0.0001010839	Africa
Africa|hCoV-19/South Africa/KRISP-0490/2020|EPI ISL 498061|B.1.1.206|South Africa|2020-07-09	Africa|hCoV-19/South Africa/KRISP-K002264/2020|EPI ISL 515647|B.1.1.206|South Africa|2020-07-19	0.0001007987	Africa
Africa|hCoV-19/South Africa/KRISP-0491/2020|EPI ISL 498062|B.1.1.273|South Africa|2020-07-07	Africa|hCoV-19/South Africa/KRISP-K002264/2020|EPI ISL 515647|B.1.1.206|South Africa|2020-07-19	0.0004033046	Africa
Africa|hCoV-19/South Africa/KRISP-0492/2020|EPI ISL 498063|B.1.1.273|South Africa|2020-07-07	Africa|hCoV-19/South Africa/KRISP-K002264/2020|EPI ISL 515647|B.1.1.206|South Africa|2020-07-19	0.0004065656	Africa
Africa|hCoV-19/South Africa/KRISP-0493/2020|EPI ISL 498064|B.1.1.67|South Africa|2020-07-07	Africa|hCoV-19/South Africa/KRISP-K002264/2020|EPI ISL 515647|B.1.1.206|South Africa|2020-07-19	0.0003041904	Africa
Africa|hCoV-19/South Africa/KRISP-0494/2020|EPI ISL 498065|B.1.1.206|South Africa|2020-07-09	Africa|hCoV-19/South Africa/KRISP-K002264/2020|EPI ISL 515647|B.1.1.206|South Africa|2020-07-19	0.0001344009	Africa
Africa|hCoV-19/South Africa/KRISP-0497/2020|EPI ISL 498066|B.1.1.206|South Africa|2020-07-09	Africa|hCoV-19/South Africa/KRISP-K002264/2020|EPI ISL 515647|B.1.1.206|South Africa|2020-07-19	0.0001344009	Africa
Africa|hCoV-19/South Africa/KRISP-0498/2020|EPI ISL 498067|B.1|South Africa|2020-07-10	Africa|hCoV-19/South Africa/KRISP-K002264/2020|EPI ISL 515647|B.1.1.206|South Africa|2020-07-19	0.0005378785	Africa
Africa|hCoV-19/South Africa/KRISP-0500/2020|EPI ISL 498068|B.1.1|South Africa|2020-07-07	Africa|hCoV-19/South Africa/KRISP-K002264/2020|EPI ISL 515647|B.1.1.206|South Africa|2020-07-19	0.0002810077	Africa
Africa|hCoV-19/South Africa/KRISP-0501/2020|EPI ISL 498069|B.1.5|South Africa|2020-07-11	Africa|hCoV-19/South Africa/KRISP-K002264/2020|EPI ISL 515647|B.1.1.206|South Africa|2020-07-19	0.0004033583	Africa
Africa|hCoV-19/South Africa/KRISP-0502/2020|EPI ISL 498070|B.1.1.273|South Africa|2020-07-11	Africa|hCoV-19/South Africa/KRISP-K002264/2020|EPI ISL 515647|B.1.1.206|South Africa|2020-07-19	0.0004374071	Africa
Africa|hCoV-19/South Africa/KRISP-0503/2020|EPI ISL 498071|B.1.1.273|South Africa|2020-07-11	Africa|hCoV-19/South Africa/KRISP-K002264/2020|EPI ISL 515647|B.1.1.206|South Africa|2020-07-19	0.0005378659	Africa
Africa|hCoV-19/South Africa/KRISP-0526/2020|EPI ISL 498072|B.1.5.19|South Africa|2020-07-13	Africa|hCoV-19/South Africa/KRISP-K002264/2020|EPI ISL 515647|B.1.1.206|South Africa|2020-07-19	0.0004369689	Africa
Africa|hCoV-19/South Africa/KRISP-0527/2020|EPI ISL 498073|B.1.140|South Africa|2020-07-14	Africa|hCoV-19/South Africa/KRISP-K002264/2020|EPI ISL 515647|B.1.1.206|South Africa|2020-07-19	0.0006051641	Africa
Africa|hCoV-19/South Africa/KRISP-0529/2020|EPI ISL 498074|C.1|South Africa|2020-07-13	Africa|hCoV-19/South Africa/KRISP-K002264/2020|EPI ISL 515647|B.1.1.206|South Africa|2020-07-19	0.0004369689	Africa
Africa|hCoV-19/South Africa/KRISP-0531/2020|EPI ISL 498075|B.1.5|South Africa|2020-07-14	Africa|hCoV-19/South Africa/KRISP-K002264/2020|EPI ISL 515647|B.1.1.206|South Africa|2020-07-19	0.0005042509	Africa
Africa|hCoV-19/South Africa/KRISP-0534/2020|EPI ISL 498077|B.1.5|South Africa|2020-07-14	Africa|hCoV-19/South Africa/KRISP-K002264/2020|EPI ISL 515647|B.1.1.206|South Africa|2020-07-19	0.0005042848	Africa
Africa|hCoV-19/South Africa/KRISP-0535/2020|EPI ISL 498078|B.1.1.206|South Africa|2020-07-08	Africa|hCoV-19/South Africa/KRISP-K002264/2020|EPI ISL 515647|B.1.1.206|South Africa|2020-07-19	0.0002016278	Africa
Africa|hCoV-19/South Africa/KRISP-0536/2020|EPI ISL 498079|B.1.1|South Africa|2020-07-14	Africa|hCoV-19/South Africa/KRISP-K002264/2020|EPI ISL 515647|B.1.1.206|South Africa|2020-07-19	0.0002016359	Africa
Africa|hCoV-19/South Africa/KRISP-0538/2020|EPI ISL 498080|B.1.1.254|South Africa|2020-07-14	Africa|hCoV-19/South Africa/KRISP-K002264/2020|EPI ISL 515647|B.1.1.206|South Africa|2020-07-19	0.0002710574	Africa
Africa|hCoV-19/South Africa/KRISP-0539/2020|EPI ISL 498081|B.1.1.206|South Africa|2020-07-07	Africa|hCoV-19/South Africa/KRISP-K002264/2020|EPI ISL 515647|B.1.1.206|South Africa|2020-07-19	0.0001680119	Africa
Africa|hCoV-19/South Africa/KRISP-0540/2020|EPI ISL 498082|B.1.1|South Africa|2020-07-14	Africa|hCoV-19/South Africa/KRISP-K002264/2020|EPI ISL 515647|B.1.1.206|South Africa|2020-07-19	0.0001344126	Africa
Africa|hCoV-19/South Africa/KRISP-0541/2020|EPI ISL 498083|B.1.1.206|South Africa|2020-07-14	Africa|hCoV-19/South Africa/KRISP-K002264/2020|EPI ISL 515647|B.1.1.206|South Africa|2020-07-19	0.0002731777	Africa
Africa|hCoV-19/South Africa/KRISP-0543/2020|EPI ISL 498084|C.2|South Africa|2020-07-12	Africa|hCoV-19/South Africa/KRISP-K002264/2020|EPI ISL 515647|B.1.1.206|South Africa|2020-07-19	0.0005714175	Africa
Africa|hCoV-19/South Africa/KRISP-0544/2020|EPI ISL 498085|B.1.1.206|South Africa|2020-07-13	Africa|hCoV-19/South Africa/KRISP-K002264/2020|EPI ISL 515647|B.1.1.206|South Africa|2020-07-19	0.0001350360	Africa
Africa|hCoV-19/South Africa/KRISP-0545/2020|EPI ISL 498086|B.1.1.273|South Africa|2020-07-14	Africa|hCoV-19/South Africa/KRISP-K002264/2020|EPI ISL 515647|B.1.1.206|South Africa|2020-07-19	0.0004705616	Africa
Africa|hCoV-19/South Africa/KRISP-0548/2020|EPI ISL 498087|B.1.1.273|South Africa|2020-07-15	Africa|hCoV-19/South Africa/KRISP-K002264/2020|EPI ISL 515647|B.1.1.206|South Africa|2020-07-19	0.0003696797	Africa
Africa|hCoV-19/South Africa/KRISP-0549/2020|EPI ISL 498088|B.1.140|South Africa|2020-07-15	Africa|hCoV-19/South Africa/KRISP-K002264/2020|EPI ISL 515647|B.1.1.206|South Africa|2020-07-19	0.0004706452	Africa
Africa|hCoV-19/South Africa/KRISP-0550/2020|EPI ISL 498089|B.1.1.34|South Africa|2020-07-15	Africa|hCoV-19/South Africa/KRISP-K002264/2020|EPI ISL 515647|B.1.1.206|South Africa|2020-07-19	0.0004033573	Africa
Africa|hCoV-19/South Africa/KRISP-0551/2020|EPI ISL 498090|H.1|South Africa|2020-07-14	Africa|hCoV-19/South Africa/KRISP-K002264/2020|EPI ISL 515647|B.1.1.206|South Africa|2020-07-19	0.0002688534	Africa
Africa|hCoV-19/South Africa/KRISP-0552/2020|EPI ISL 498091|H.1|South Africa|2020-07-14	Africa|hCoV-19/South Africa/KRISP-K002264/2020|EPI ISL 515647|B.1.1.206|South Africa|2020-07-19	0.0002688534	Africa
Africa|hCoV-19/South Africa/KRISP-0553/2020|EPI ISL 498092|H.1|South Africa|2020-07-14	Africa|hCoV-19/South Africa/KRISP-K002264/2020|EPI ISL 515647|B.1.1.206|South Africa|2020-07-19	0.0002363777	Africa
Africa|hCoV-19/South Africa/KRISP-0554/2020|EPI ISL 498093|B.1.1|South Africa|2020-07-14	Africa|hCoV-19/South Africa/KRISP-K002264/2020|EPI ISL 515647|B.1.1.206|South Africa|2020-07-19	0.0002366653	Africa
Africa|hCoV-19/South Africa/KRISP-0555/2020|EPI ISL 498094|B.1.140|South Africa|2020-07-15	Africa|hCoV-19/South Africa/KRISP-K002264/2020|EPI ISL 515647|B.1.1.206|South Africa|2020-07-19	0.0005042628	Africa
Africa|hCoV-19/South Africa/KRISP-0556/2020|EPI ISL 498095|B.1.1.273|South Africa|2020-07-15	Africa|hCoV-19/South Africa/KRISP-K002264/2020|EPI ISL 515647|B.1.1.206|South Africa|2020-07-19	0.0003696884	Africa
Africa|hCoV-19/South Africa/KRISP-0557/2020|EPI ISL 498096|C.1|South Africa|2020-07-14	Africa|hCoV-19/South Africa/KRISP-K002264/2020|EPI ISL 515647|B.1.1.206|South Africa|2020-07-19	0.0004370276	Africa
Africa|hCoV-19/South Africa/KRISP-0558/2020|EPI ISL 498097|B.1.1.206|South Africa|2020-07-15	Africa|hCoV-19/South Africa/KRISP-K002264/2020|EPI ISL 515647|B.1.1.206|South Africa|2020-07-19	0.0001689125	Africa
Africa|hCoV-19/South Africa/KRISP-0559/2020|EPI ISL 498098|B.1.1.206|South Africa|2020-07-14	Africa|hCoV-19/South Africa/KRISP-K002264/2020|EPI ISL 515647|B.1.1.206|South Africa|2020-07-19	0.0001344100	Africa
Africa|hCoV-19/South Africa/KRISP-0560/2020|EPI ISL 498099|B.1.1|South Africa|2020-07-15	Africa|hCoV-19/South Africa/KRISP-K002264/2020|EPI ISL 515647|B.1.1.206|South Africa|2020-07-19	0.0002352262	Africa
Africa|hCoV-19/South Africa/KRISP-0561/2020|EPI ISL 498100|H.1|South Africa|2020-07-15	Africa|hCoV-19/South Africa/KRISP-K002264/2020|EPI ISL 515647|B.1.1.206|South Africa|2020-07-19	0.0003024661	Africa
Africa|hCoV-19/South Africa/KRISP-0562/2020|EPI ISL 498101|B.1.140|South Africa|2020-07-15	Africa|hCoV-19/South Africa/KRISP-K002264/2020|EPI ISL 515647|B.1.1.206|South Africa|2020-07-19	0.0004369998	Africa
Africa|hCoV-19/South Africa/KRISP-0564/2020|EPI ISL 498103|B.1.1|South Africa|2020-07-15	Africa|hCoV-19/South Africa/KRISP-K002264/2020|EPI ISL 515647|B.1.1.206|South Africa|2020-07-19	0.0001680119	Africa
Africa|hCoV-19/South Africa/KRISP-0565/2020|EPI ISL 498104|C.2|South Africa|2020-07-14	Africa|hCoV-19/South Africa/KRISP-K002264/2020|EPI ISL 515647|B.1.1.206|South Africa|2020-07-19	0.0004369309	Africa
Africa|hCoV-19/South Africa/KRISP-0567/2020|EPI ISL 498105|B.1.1.206|South Africa|2020-07-15	Africa|hCoV-19/South Africa/KRISP-K002264/2020|EPI ISL 515647|B.1.1.206|South Africa|2020-07-19	0.0000676127	Africa
Africa|hCoV-19/South Africa/KRISP-0568/2020|EPI ISL 498106|B.1.1|South Africa|2020-07-15	Africa|hCoV-19/South Africa/KRISP-K002264/2020|EPI ISL 515647|B.1.1.206|South Africa|2020-07-19	0.0002352261	Africa
Africa|hCoV-19/South Africa/KRISP-0569/2020|EPI ISL 498107|B.1.1.206|South Africa|2020-07-15	Africa|hCoV-19/South Africa/KRISP-K002264/2020|EPI ISL 515647|B.1.1.206|South Africa|2020-07-19	0.0000338049	Africa
Africa|hCoV-19/South Africa/KRISP-0570/2020|EPI ISL 498108|B.1.1.56|South Africa|2020-07-02	Africa|hCoV-19/South Africa/KRISP-K002264/2020|EPI ISL 515647|B.1.1.206|South Africa|2020-07-19	0.0003361016	Africa
Africa|hCoV-19/South Africa/KRISP-0571/2020|EPI ISL 498109|B.1.1.56|South Africa|2020-07-14	Africa|hCoV-19/South Africa/KRISP-K002264/2020|EPI ISL 515647|B.1.1.206|South Africa|2020-07-19	0.0002688587	Africa
Africa|hCoV-19/South Africa/KRISP-0572/2020|EPI ISL 498110|B.1.5|South Africa|2020-07-13	Africa|hCoV-19/South Africa/KRISP-K002264/2020|EPI ISL 515647|B.1.1.206|South Africa|2020-07-19	0.0004706341	Africa
Africa|hCoV-19/South Africa/KRISP-0573/2020|EPI ISL 498111|B.1.1.206|South Africa|2020-07-14	Africa|hCoV-19/South Africa/KRISP-K002264/2020|EPI ISL 515647|B.1.1.206|South Africa|2020-07-19	0.0001344100	Africa
Africa|hCoV-19/South Africa/KRISP-0574/2020|EPI ISL 498112|B.1.1.206|South Africa|2020-07-15	Africa|hCoV-19/South Africa/KRISP-K002264/2020|EPI ISL 515647|B.1.1.206|South Africa|2020-07-19	0.0001680232	Africa
Africa|hCoV-19/South Africa/KRISP-0575/2020|EPI ISL 498113|B.1.1.206|South Africa|2020-07-13	Africa|hCoV-19/South Africa/KRISP-K002264/2020|EPI ISL 515647|B.1.1.206|South Africa|2020-07-19	0.0001344100	Africa
Africa|hCoV-19/South Africa/KRISP-0576/2020|EPI ISL 498114|B.1.1.206|South Africa|2020-07-07	Africa|hCoV-19/South Africa/KRISP-K002264/2020|EPI ISL 515647|B.1.1.206|South Africa|2020-07-19	0.0000335982	Africa
Africa|hCoV-19/South Africa/KRISP-0577/2020|EPI ISL 498115|B.1.1.56|South Africa|2020-07-09	Africa|hCoV-19/South Africa/KRISP-K002264/2020|EPI ISL 515647|B.1.1.206|South Africa|2020-07-19	0.0004033302	Africa
Africa|hCoV-19/South Africa/KRISP-0578/2020|EPI ISL 498116|B.1.1.206|South Africa|2020-07-09	Africa|hCoV-19/South Africa/KRISP-K002264/2020|EPI ISL 515647|B.1.1.206|South Africa|2020-07-19	0.0000671993	Africa
Africa|hCoV-19/South Africa/KRISP-0579/2020|EPI ISL 498117|B.1.1.273|South Africa|2020-07-08	Africa|hCoV-19/South Africa/KRISP-K002264/2020|EPI ISL 515647|B.1.1.206|South Africa|2020-07-19	0.0004033221	Africa
Africa|hCoV-19/South Africa/KRISP-0580/2020|EPI ISL 498118|B.1.1.206|South Africa|2020-07-07	Africa|hCoV-19/South Africa/KRISP-K002264/2020|EPI ISL 515647|B.1.1.206|South Africa|2020-07-19	0.0000671993	Africa
Africa|hCoV-19/South Africa/KRISP-0581/2020|EPI ISL 498119|B.1.1.273|South Africa|2020-07-09	Africa|hCoV-19/South Africa/KRISP-K002264/2020|EPI ISL 515647|B.1.1.206|South Africa|2020-07-19	0.0003360657	Africa
Africa|hCoV-19/South Africa/KRISP-0584/2020|EPI ISL 498122|B.1|South Africa|2020-07-07	Africa|hCoV-19/South Africa/KRISP-K002264/2020|EPI ISL 515647|B.1.1.206|South Africa|2020-07-19	0.0004033492	Africa
Africa|hCoV-19/South Africa/KRISP-0585/2020|EPI ISL 498123|B.1.140|South Africa|2020-07-08	Africa|hCoV-19/South Africa/KRISP-K002264/2020|EPI ISL 515647|B.1.1.206|South Africa|2020-07-19	0.0005378912	Africa
Africa|hCoV-19/South Africa/KRISP-0586/2020|EPI ISL 498124|B.1.1.273|South Africa|2020-07-08	Africa|hCoV-19/South Africa/KRISP-K002264/2020|EPI ISL 515647|B.1.1.206|South Africa|2020-07-19	0.0003696958	Africa
Africa|hCoV-19/South Africa/KRISP-0587/2020|EPI ISL 498125|B.1.1.56|South Africa|2020-07-09	Africa|hCoV-19/South Africa/KRISP-K002264/2020|EPI ISL 515647|B.1.1.206|South Africa|2020-07-19	0.0003696958	Africa
Africa|hCoV-19/South Africa/KRISP-0588/2020|EPI ISL 498126|B.1.140|South Africa|2020-07-08	Africa|hCoV-19/South Africa/KRISP-K002264/2020|EPI ISL 515647|B.1.1.206|South Africa|2020-07-19	0.0005042509	Africa
Africa|hCoV-19/South Africa/KRISP-06/2020|EPI ISL 421573|B.6|South Africa|2020-03-31	Africa|hCoV-19/South Africa/KRISP-K002264/2020|EPI ISL 515647|B.1.1.206|South Africa|2020-07-19	0.0005399893	Africa
Africa|hCoV-19/South Africa/KRISP-07/2020|EPI ISL 421574|B.1.106|South Africa|2020-04-01	Africa|hCoV-19/South Africa/KRISP-K002264/2020|EPI ISL 515647|B.1.1.206|South Africa|2020-07-19	0.0003024834	Africa
Africa|hCoV-19/South Africa/KRISP-101/2020|EPI ISL 455631|B.1.5|South Africa|2020-04-30	Africa|hCoV-19/South Africa/KRISP-K002264/2020|EPI ISL 515647|B.1.1.206|South Africa|2020-07-19	0.0003024733	Africa
Africa|hCoV-19/South Africa/KRISP-102/2020|EPI ISL 455632|B.1.1|South Africa|2020-04-30	Africa|hCoV-19/South Africa/KRISP-K002264/2020|EPI ISL 515647|B.1.1.206|South Africa|2020-07-19	0.0002016183	Africa
Africa|hCoV-19/South Africa/KRISP-103/2020|EPI ISL 455633|B.1.106|South Africa|2020-04-30	Africa|hCoV-19/South Africa/KRISP-K002264/2020|EPI ISL 515647|B.1.1.206|South Africa|2020-07-19	0.0004038826	Africa
Africa|hCoV-19/South Africa/KRISP-104/2020|EPI ISL 455634|B.1.106|South Africa|2020-05-01	Africa|hCoV-19/South Africa/KRISP-K002264/2020|EPI ISL 515647|B.1.1.206|South Africa|2020-07-19	0.0004164675	Africa
Africa|hCoV-19/South Africa/KRISP-105/2020|EPI ISL 455635|B.1.106|South Africa|2020-05-05	Africa|hCoV-19/South Africa/KRISP-K002264/2020|EPI ISL 515647|B.1.1.206|South Africa|2020-07-19	0.0004045224	Africa
Africa|hCoV-19/South Africa/KRISP-106/2020|EPI ISL 455636|B.1.106|South Africa|2020-03-31	Africa|hCoV-19/South Africa/KRISP-K002264/2020|EPI ISL 515647|B.1.1.206|South Africa|2020-07-19	0.0003360882	Africa
Africa|hCoV-19/South Africa/KRISP-108/2020|EPI ISL 455638|B.1|South Africa|2020-05-04	Africa|hCoV-19/South Africa/KRISP-K002264/2020|EPI ISL 515647|B.1.1.206|South Africa|2020-07-19	0.0004172591	Africa
Africa|hCoV-19/South Africa/KRISP-109/2020|EPI ISL 455639|B.1.1.57|South Africa|2020-03-31	Africa|hCoV-19/South Africa/KRISP-K002264/2020|EPI ISL 515647|B.1.1.206|South Africa|2020-07-19	0.0002688468	Africa
Africa|hCoV-19/South Africa/KRISP-K000566/2020|EPI ISL 509223|B.1.1.206|South Africa|2020-07-13	Africa|hCoV-19/South Africa/KRISP-K002264/2020|EPI ISL 515647|B.1.1.206|South Africa|2020-07-19	0.0000671993	Africa
Africa|hCoV-19/South Africa/KRISP-K000567/2020|EPI ISL 509224|B.1.1.62|South Africa|2020-07-13	Africa|hCoV-19/South Africa/KRISP-K002264/2020|EPI ISL 515647|B.1.1.206|South Africa|2020-07-19	0.0003361288	Africa
Africa|hCoV-19/South Africa/KRISP-K000568/2020|EPI ISL 509225|B.1.1.206|South Africa|2020-07-11	Africa|hCoV-19/South Africa/KRISP-K002264/2020|EPI ISL 515647|B.1.1.206|South Africa|2020-07-19	0.0001344100	Africa
Africa|hCoV-19/South Africa/KRISP-K000569/2020|EPI ISL 509226|H.1|South Africa|2020-07-11	Africa|hCoV-19/South Africa/KRISP-K002264/2020|EPI ISL 515647|B.1.1.206|South Africa|2020-07-19	0.0003697206	Africa
Africa|hCoV-19/South Africa/KRISP-K000571/2020|EPI ISL 509227|B.1.1.99|South Africa|2020-07-13	Africa|hCoV-19/South Africa/KRISP-K002264/2020|EPI ISL 515647|B.1.1.206|South Africa|2020-07-19	0.0002037680	Africa
Africa|hCoV-19/South Africa/KRISP-K000572/2020|EPI ISL 509228|B.1.1.206|South Africa|2020-07-13	Africa|hCoV-19/South Africa/KRISP-K002264/2020|EPI ISL 515647|B.1.1.206|South Africa|2020-07-19	0.0001344073	Africa
Africa|hCoV-19/South Africa/KRISP-K000573/2020|EPI ISL 509229|B.1.1.206|South Africa|2020-07-10	Africa|hCoV-19/South Africa/KRISP-K002264/2020|EPI ISL 515647|B.1.1.206|South Africa|2020-07-19	0.0000671978	Africa
Africa|hCoV-19/South Africa/KRISP-K000574/2020|EPI ISL 509230|B.1.5.19|South Africa|2020-07-13	Africa|hCoV-19/South Africa/KRISP-K002264/2020|EPI ISL 515647|B.1.1.206|South Africa|2020-07-19	0.0004033316	Africa
Africa|hCoV-19/South Africa/KRISP-K000575/2020|EPI ISL 509231|B.1.140|South Africa|2020-07-13	Africa|hCoV-19/South Africa/KRISP-K002264/2020|EPI ISL 515647|B.1.1.206|South Africa|2020-07-19	0.0005042390	Africa
Africa|hCoV-19/South Africa/KRISP-K000576/2020|EPI ISL 509232|B.1.1.206|South Africa|2020-07-13	Africa|hCoV-19/South Africa/KRISP-K002264/2020|EPI ISL 515647|B.1.1.206|South Africa|2020-07-19	0.0001680119	Africa
Africa|hCoV-19/South Africa/KRISP-K000577/2020|EPI ISL 509233|B.1.1.206|South Africa|2020-07-11	Africa|hCoV-19/South Africa/KRISP-K002264/2020|EPI ISL 515647|B.1.1.206|South Africa|2020-07-19	0.0001008031	Africa
Africa|hCoV-19/South Africa/KRISP-K000578/2020|EPI ISL 509234|C.1|South Africa|2020-07-13	Africa|hCoV-19/South Africa/KRISP-K002264/2020|EPI ISL 515647|B.1.1.206|South Africa|2020-07-19	0.0005076343	Africa
Africa|hCoV-19/South Africa/KRISP-K000579/2020|EPI ISL 509235|C.1|South Africa|2020-07-10	Africa|hCoV-19/South Africa/KRISP-K002264/2020|EPI ISL 515647|B.1.1.206|South Africa|2020-07-19	0.0003697330	Africa
Africa|hCoV-19/South Africa/KRISP-K000580/2020|EPI ISL 509236|B.1.1|South Africa|2020-07-13	Africa|hCoV-19/South Africa/KRISP-K002264/2020|EPI ISL 515647|B.1.1.206|South Africa|2020-07-19	0.0003024661	Africa
Africa|hCoV-19/South Africa/KRISP-K000581/2020|EPI ISL 509237|B.1.1.206|South Africa|2020-07-13	Africa|hCoV-19/South Africa/KRISP-K002264/2020|EPI ISL 515647|B.1.1.206|South Africa|2020-07-19	0.0001680232	Africa
Africa|hCoV-19/South Africa/KRISP-K000582/2020|EPI ISL 509238|B.1.1.206|South Africa|2020-07-13	Africa|hCoV-19/South Africa/KRISP-K002264/2020|EPI ISL 515647|B.1.1.206|South Africa|2020-07-19	0.0001680192	Africa
Africa|hCoV-19/South Africa/KRISP-K000583/2020|EPI ISL 509239|B.1.1.206|South Africa|2020-07-13	Africa|hCoV-19/South Africa/KRISP-K002264/2020|EPI ISL 515647|B.1.1.206|South Africa|2020-07-19	0.0000672007	Africa
Africa|hCoV-19/South Africa/KRISP-K000584/2020|EPI ISL 509240|B.1.1.273|South Africa|2020-07-13	Africa|hCoV-19/South Africa/KRISP-K002264/2020|EPI ISL 515647|B.1.1.206|South Africa|2020-07-19	0.0004369221	Africa
Africa|hCoV-19/South Africa/KRISP-K000585/2020|EPI ISL 509241|B.1.140|South Africa|2020-07-13	Africa|hCoV-19/South Africa/KRISP-K002264/2020|EPI ISL 515647|B.1.1.206|South Africa|2020-07-19	0.0004369998	Africa
Africa|hCoV-19/South Africa/KRISP-K000586/2020|EPI ISL 509242|B.1.140|South Africa|2020-07-13	Africa|hCoV-19/South Africa/KRISP-K002264/2020|EPI ISL 515647|B.1.1.206|South Africa|2020-07-19	0.0004708732	Africa
Africa|hCoV-19/South Africa/KRISP-K000588/2020|EPI ISL 509243|B.1.1.206|South Africa|2020-07-13	Africa|hCoV-19/South Africa/KRISP-K002264/2020|EPI ISL 515647|B.1.1.206|South Africa|2020-07-19	0.0001008031	Africa
Africa|hCoV-19/South Africa/KRISP-K000589/2020|EPI ISL 509244|B.1.1.206|South Africa|2020-07-13	Africa|hCoV-19/South Africa/KRISP-K002264/2020|EPI ISL 515647|B.1.1.206|South Africa|2020-07-19	0.0001008074	Africa
Africa|hCoV-19/South Africa/KRISP-K000591/2020|EPI ISL 509245|B.1.5|South Africa|2020-07-12	Africa|hCoV-19/South Africa/KRISP-K002264/2020|EPI ISL 515647|B.1.1.206|South Africa|2020-07-19	0.0002688597	Africa
Africa|hCoV-19/South Africa/KRISP-K000592/2020|EPI ISL 509246|B.1.1.273|South Africa|2020-07-13	Africa|hCoV-19/South Africa/KRISP-K002264/2020|EPI ISL 515647|B.1.1.206|South Africa|2020-07-19	0.0003726799	Africa
Africa|hCoV-19/South Africa/KRISP-K000594/2020|EPI ISL 509247|B.1.140|South Africa|2020-07-02	Africa|hCoV-19/South Africa/KRISP-K002264/2020|EPI ISL 515647|B.1.1.206|South Africa|2020-07-19	0.0005378785	Africa
Africa|hCoV-19/South Africa/KRISP-K000595/2020|EPI ISL 509248|B.1.140|South Africa|2020-07-02	Africa|hCoV-19/South Africa/KRISP-K002264/2020|EPI ISL 515647|B.1.1.206|South Africa|2020-07-19	0.0005042509	Africa
Africa|hCoV-19/South Africa/KRISP-K000596/2020|EPI ISL 509249|B.1.1.206|South Africa|2020-07-02	Africa|hCoV-19/South Africa/KRISP-K002264/2020|EPI ISL 515647|B.1.1.206|South Africa|2020-07-19	0.0001344158	Africa
Africa|hCoV-19/South Africa/KRISP-K000597/2020|EPI ISL 509250|B.1.1.34|South Africa|2020-07-13	Africa|hCoV-19/South Africa/KRISP-K002264/2020|EPI ISL 515647|B.1.1.206|South Africa|2020-07-19	0.0003024590	Africa
Africa|hCoV-19/South Africa/KRISP-K000598/2020|EPI ISL 509251|B.1.1.206|South Africa|2020-07-03	Africa|hCoV-19/South Africa/KRISP-K002264/2020|EPI ISL 515647|B.1.1.206|South Africa|2020-07-19	0.0001344126	Africa
Africa|hCoV-19/South Africa/KRISP-K000599/2020|EPI ISL 509252|B.1.1.273|South Africa|2020-07-13	Africa|hCoV-19/South Africa/KRISP-K002264/2020|EPI ISL 515647|B.1.1.206|South Africa|2020-07-19	0.0002688470	Africa
Africa|hCoV-19/South Africa/KRISP-K000600/2020|EPI ISL 509253|B.1.1.206|South Africa|2020-07-01	Africa|hCoV-19/South Africa/KRISP-K002264/2020|EPI ISL 515647|B.1.1.206|South Africa|2020-07-19	0.0001344041	Africa
Africa|hCoV-19/South Africa/KRISP-K000601/2020|EPI ISL 509254|B.1.1.57|South Africa|2020-07-13	Africa|hCoV-19/South Africa/KRISP-K002264/2020|EPI ISL 515647|B.1.1.206|South Africa|2020-07-19	0.0002352364	Africa
Africa|hCoV-19/South Africa/KRISP-K000602/2020|EPI ISL 509255|B.1.1.206|South Africa|2020-07-01	Africa|hCoV-19/South Africa/KRISP-K002264/2020|EPI ISL 515647|B.1.1.206|South Africa|2020-07-19	0.0001008010	Africa
Africa|hCoV-19/South Africa/KRISP-K000603/2020|EPI ISL 509256|B.1.1.206|South Africa|2020-07-02	Africa|hCoV-19/South Africa/KRISP-K002264/2020|EPI ISL 515647|B.1.1.206|South Africa|2020-07-19	0.0000671978	Africa
Africa|hCoV-19/South Africa/KRISP-K000604/2020|EPI ISL 509257|C.1|South Africa|2020-07-01	Africa|hCoV-19/South Africa/KRISP-K002264/2020|EPI ISL 515647|B.1.1.206|South Africa|2020-07-19	0.0004033126	Africa
Africa|hCoV-19/South Africa/KRISP-K000606/2020|EPI ISL 509259|B.1.1.206|South Africa|2020-07-02	Africa|hCoV-19/South Africa/KRISP-K002264/2020|EPI ISL 515647|B.1.1.206|South Africa|2020-07-19	0.0002404167	Africa
Africa|hCoV-19/South Africa/KRISP-K000607/2020|EPI ISL 509260|B.1.1.57|South Africa|2020-07-13	Africa|hCoV-19/South Africa/KRISP-K002264/2020|EPI ISL 515647|B.1.1.206|South Africa|2020-07-19	0.0003024722	Africa
Africa|hCoV-19/South Africa/KRISP-K000608/2020|EPI ISL 509261|H.1|South Africa|2020-07-03	Africa|hCoV-19/South Africa/KRISP-K002264/2020|EPI ISL 515647|B.1.1.206|South Africa|2020-07-19	0.0003032099	Africa
Africa|hCoV-19/South Africa/KRISP-K000612/2020|EPI ISL 509264|B.1.1.206|South Africa|2020-07-01	Africa|hCoV-19/South Africa/KRISP-K002264/2020|EPI ISL 515647|B.1.1.206|South Africa|2020-07-19	0.0002016319	Africa
Africa|hCoV-19/South Africa/KRISP-K000613/2020|EPI ISL 509265|B.1.1.206|South Africa|2020-07-14	Africa|hCoV-19/South Africa/KRISP-K002264/2020|EPI ISL 515647|B.1.1.206|South Africa|2020-07-19	0.0002016278	Africa
Africa|hCoV-19/South Africa/KRISP-K000614/2020|EPI ISL 509266|B.1.1.206|South Africa|2020-07-02	Africa|hCoV-19/South Africa/KRISP-K002264/2020|EPI ISL 515647|B.1.1.206|South Africa|2020-07-19	0.0001008054	Africa
Africa|hCoV-19/South Africa/KRISP-K000615/2020|EPI ISL 509267|B.1.1.206|South Africa|2020-07-02	Africa|hCoV-19/South Africa/KRISP-K002264/2020|EPI ISL 515647|B.1.1.206|South Africa|2020-07-19	0.0001680158	Africa
Africa|hCoV-19/South Africa/KRISP-K000616/2020|EPI ISL 509268|B.1.1.206|South Africa|2020-07-01	Africa|hCoV-19/South Africa/KRISP-K002264/2020|EPI ISL 515647|B.1.1.206|South Africa|2020-07-19	0.0000677347	Africa
Africa|hCoV-19/South Africa/KRISP-K000617/2020|EPI ISL 509269|B.1.1.206|South Africa|2020-07-01	Africa|hCoV-19/South Africa/KRISP-K002264/2020|EPI ISL 515647|B.1.1.206|South Africa|2020-07-19	0.0000672007	Africa
Africa|hCoV-19/South Africa/KRISP-K000618/2020|EPI ISL 509270|B.1.1.206|South Africa|2020-07-03	Africa|hCoV-19/South Africa/KRISP-K002264/2020|EPI ISL 515647|B.1.1.206|South Africa|2020-07-19	0.0000335982	Africa
Africa|hCoV-19/South Africa/KRISP-K000620/2020|EPI ISL 509272|B.1.1.206|South Africa|2020-07-01	Africa|hCoV-19/South Africa/KRISP-K002264/2020|EPI ISL 515647|B.1.1.206|South Africa|2020-07-19	0.0001023518	Africa
Africa|hCoV-19/South Africa/KRISP-K000621/2020|EPI ISL 509273|B.1.140|South Africa|2020-07-02	Africa|hCoV-19/South Africa/KRISP-K002264/2020|EPI ISL 515647|B.1.1.206|South Africa|2020-07-19	0.0005084377	Africa
Africa|hCoV-19/South Africa/KRISP-K000622/2020|EPI ISL 509274|B.1.1|South Africa|2020-07-03	Africa|hCoV-19/South Africa/KRISP-K002264/2020|EPI ISL 515647|B.1.1.206|South Africa|2020-07-19	0.0001680119	Africa
Africa|hCoV-19/South Africa/KRISP-K000623/2020|EPI ISL 509275|B.1.1.206|South Africa|2020-07-04	Africa|hCoV-19/South Africa/KRISP-K002264/2020|EPI ISL 515647|B.1.1.206|South Africa|2020-07-19	0.0001680158	Africa
Africa|hCoV-19/South Africa/KRISP-K000624/2020|EPI ISL 509276|B.1.1.206|South Africa|2020-07-02	Africa|hCoV-19/South Africa/KRISP-K002264/2020|EPI ISL 515647|B.1.1.206|South Africa|2020-07-19	0.0000675944	Africa
Africa|hCoV-19/South Africa/KRISP-K000625/2020|EPI ISL 509277|B.1.1.206|South Africa|2020-07-11	Africa|hCoV-19/South Africa/KRISP-K002264/2020|EPI ISL 515647|B.1.1.206|South Africa|2020-07-19	0.0001357002	Africa
Africa|hCoV-19/South Africa/KRISP-K000626/2020|EPI ISL 509278|B.1.1.1|South Africa|2020-07-07	Africa|hCoV-19/South Africa/KRISP-K002264/2020|EPI ISL 515647|B.1.1.206|South Africa|2020-07-19	0.0004157897	Africa
Africa|hCoV-19/South Africa/KRISP-K000628/2020|EPI ISL 509279|B.1.1.206|South Africa|2020-07-12	Africa|hCoV-19/South Africa/KRISP-K002264/2020|EPI ISL 515647|B.1.1.206|South Africa|2020-07-19	0.0000671994	Africa
Africa|hCoV-19/South Africa/KRISP-K000629/2020|EPI ISL 509280|B.1.1|South Africa|2020-07-03	Africa|hCoV-19/South Africa/KRISP-K002264/2020|EPI ISL 515647|B.1.1.206|South Africa|2020-07-19	0.0003460568	Africa
Africa|hCoV-19/South Africa/KRISP-K000630/2020|EPI ISL 509281|B.1.1.206|South Africa|2020-07-03	Africa|hCoV-19/South Africa/KRISP-K002264/2020|EPI ISL 515647|B.1.1.206|South Africa|2020-07-19	0.0001008029	Africa
Africa|hCoV-19/South Africa/KRISP-K000631/2020|EPI ISL 509282|B.1.1.206|South Africa|2020-07-04	Africa|hCoV-19/South Africa/KRISP-K002264/2020|EPI ISL 515647|B.1.1.206|South Africa|2020-07-19	0.0000677256	Africa
Africa|hCoV-19/South Africa/KRISP-K000632/2020|EPI ISL 509283|B.1.1.206|South Africa|2020-07-02	Africa|hCoV-19/South Africa/KRISP-K002264/2020|EPI ISL 515647|B.1.1.206|South Africa|2020-07-19	0.0000671977	Africa
Africa|hCoV-19/South Africa/KRISP-K000633/2020|EPI ISL 509284|B.1.1.206|South Africa|2020-07-02	Africa|hCoV-19/South Africa/KRISP-K002264/2020|EPI ISL 515647|B.1.1.206|South Africa|2020-07-19	0.0000335982	Africa
Africa|hCoV-19/South Africa/KRISP-K000635/2020|EPI ISL 509285|B.1|South Africa|2020-07-07	Africa|hCoV-19/South Africa/KRISP-K002264/2020|EPI ISL 515647|B.1.1.206|South Africa|2020-07-19	0.0004369705	Africa
Africa|hCoV-19/South Africa/KRISP-K000637/2020|EPI ISL 509287|B.1.106|South Africa|2020-07-13	Africa|hCoV-19/South Africa/KRISP-K002264/2020|EPI ISL 515647|B.1.1.206|South Africa|2020-07-19	0.0003697045	Africa
Africa|hCoV-19/South Africa/KRISP-K000639/2020|EPI ISL 509288|C.1|South Africa|2020-07-13	Africa|hCoV-19/South Africa/KRISP-K002264/2020|EPI ISL 515647|B.1.1.206|South Africa|2020-07-19	0.0003721593	Africa
Africa|hCoV-19/South Africa/KRISP-K000640/2020|EPI ISL 509289|B.1.5.31|South Africa|2020-07-13	Africa|hCoV-19/South Africa/KRISP-K002264/2020|EPI ISL 515647|B.1.1.206|South Africa|2020-07-19	0.0003697132	Africa
Africa|hCoV-19/South Africa/KRISP-K000641/2020|EPI ISL 509290|B.1.1.34|South Africa|2020-07-13	Africa|hCoV-19/South Africa/KRISP-K002264/2020|EPI ISL 515647|B.1.1.206|South Africa|2020-07-19	0.0004369880	Africa
Africa|hCoV-19/South Africa/KRISP-K000643/2020|EPI ISL 509292|C.1|South Africa|2020-07-10	Africa|hCoV-19/South Africa/KRISP-K002264/2020|EPI ISL 515647|B.1.1.206|South Africa|2020-07-19	0.0003696958	Africa
Africa|hCoV-19/South Africa/KRISP-K000649/2020|EPI ISL 509293|B.1.5.19|South Africa|2020-07-13	Africa|hCoV-19/South Africa/KRISP-K002264/2020|EPI ISL 515647|B.1.1.206|South Africa|2020-07-19	0.0005378424	Africa
Africa|hCoV-19/South Africa/KRISP-K000650/2020|EPI ISL 509294|B.1.1.206|South Africa|2020-07-13	Africa|hCoV-19/South Africa/KRISP-K002264/2020|EPI ISL 515647|B.1.1.206|South Africa|2020-07-19	0.0002688353	Africa
Africa|hCoV-19/South Africa/KRISP-K000652/2020|EPI ISL 509296|B.1.1.273|South Africa|2020-07-13	Africa|hCoV-19/South Africa/KRISP-K002264/2020|EPI ISL 515647|B.1.1.206|South Africa|2020-07-19	0.0004032951	Africa
Africa|hCoV-19/South Africa/KRISP-K000655/2020|EPI ISL 509298|B.1.1.254|South Africa|2020-07-12	Africa|hCoV-19/South Africa/KRISP-K002264/2020|EPI ISL 515647|B.1.1.206|South Africa|2020-07-19	0.0002796473	Africa
Africa|hCoV-19/South Africa/KRISP-K000658/2020|EPI ISL 509299|C.1|South Africa|2020-07-13	Africa|hCoV-19/South Africa/KRISP-K002264/2020|EPI ISL 515647|B.1.1.206|South Africa|2020-07-19	0.0005381670	Africa
Africa|hCoV-19/South Africa/KRISP-K000659/2020|EPI ISL 509300|B.1.1.206|South Africa|2020-07-13	Africa|hCoV-19/South Africa/KRISP-K002264/2020|EPI ISL 515647|B.1.1.206|South Africa|2020-07-19	0.0002688985	Africa
Africa|hCoV-19/South Africa/KRISP-K001035/2020|EPI ISL 509301|H.1|South Africa|2020-07-17	Africa|hCoV-19/South Africa/KRISP-K002264/2020|EPI ISL 515647|B.1.1.206|South Africa|2020-07-19	0.0002688534	Africa
Africa|hCoV-19/South Africa/KRISP-K001037/2020|EPI ISL 509302|B.1.140|South Africa|2020-07-16	Africa|hCoV-19/South Africa/KRISP-K002264/2020|EPI ISL 515647|B.1.1.206|South Africa|2020-07-19	0.0004369998	Africa
Africa|hCoV-19/South Africa/KRISP-K001038/2020|EPI ISL 509303|B.1.1.273|South Africa|2020-07-16	Africa|hCoV-19/South Africa/KRISP-K002264/2020|EPI ISL 515647|B.1.1.206|South Africa|2020-07-19	0.0004032951	Africa
Africa|hCoV-19/South Africa/KRISP-K001041/2020|EPI ISL 509304|B.1.1.273|South Africa|2020-07-16	Africa|hCoV-19/South Africa/KRISP-K002264/2020|EPI ISL 515647|B.1.1.206|South Africa|2020-07-19	0.0004369411	Africa
Africa|hCoV-19/South Africa/KRISP-K001043/2020|EPI ISL 509305|B.1.5.16|South Africa|2020-07-02	Africa|hCoV-19/South Africa/KRISP-K002264/2020|EPI ISL 515647|B.1.1.206|South Africa|2020-07-19	0.0006051235	Africa
Africa|hCoV-19/South Africa/KRISP-K001044/2020|EPI ISL 509306|B.1.1|South Africa|2020-07-18	Africa|hCoV-19/South Africa/KRISP-K002264/2020|EPI ISL 515647|B.1.1.206|South Africa|2020-07-19	0.0002016271	Africa
Africa|hCoV-19/South Africa/KRISP-K001045/2020|EPI ISL 509307|C.2|South Africa|2020-07-18	Africa|hCoV-19/South Africa/KRISP-K002264/2020|EPI ISL 515647|B.1.1.206|South Africa|2020-07-19	0.0004369499	Africa
Africa|hCoV-19/South Africa/KRISP-K001049/2020|EPI ISL 509308|B.1.1.34|South Africa|2020-07-16	Africa|hCoV-19/South Africa/KRISP-K002264/2020|EPI ISL 515647|B.1.1.206|South Africa|2020-07-19	0.0004369515	Africa
Africa|hCoV-19/South Africa/KRISP-K001051/2020|EPI ISL 509309|B.1.1.206|South Africa|2020-07-14	Africa|hCoV-19/South Africa/KRISP-K002264/2020|EPI ISL 515647|B.1.1.206|South Africa|2020-07-19	0.0003024985	Africa
Africa|hCoV-19/South Africa/KRISP-K001052/2020|EPI ISL 509310|B.1.1.206|South Africa|2020-07-14	Africa|hCoV-19/South Africa/KRISP-K002264/2020|EPI ISL 515647|B.1.1.206|South Africa|2020-07-19	0.0001008010	Africa
Africa|hCoV-19/South Africa/KRISP-K001053/2020|EPI ISL 509311|B.1.1.206|South Africa|2020-07-03	Africa|hCoV-19/South Africa/KRISP-K002264/2020|EPI ISL 515647|B.1.1.206|South Africa|2020-07-19	0.0001010679	Africa
Africa|hCoV-19/South Africa/KRISP-K001055/2020|EPI ISL 509313|B.1.1.62|South Africa|2020-07-13	Africa|hCoV-19/South Africa/KRISP-K002264/2020|EPI ISL 515647|B.1.1.206|South Africa|2020-07-19	0.0003361096	Africa
Africa|hCoV-19/South Africa/KRISP-K001057/2020|EPI ISL 509314|B.1.1.254|South Africa|2020-07-03	Africa|hCoV-19/South Africa/KRISP-K002264/2020|EPI ISL 515647|B.1.1.206|South Africa|2020-07-19	0.0002688353	Africa
Africa|hCoV-19/South Africa/KRISP-K001059/2020|EPI ISL 509316|B.1.1|South Africa|2020-07-01	Africa|hCoV-19/South Africa/KRISP-K002264/2020|EPI ISL 515647|B.1.1.206|South Africa|2020-07-19	0.0004033221	Africa
Africa|hCoV-19/South Africa/KRISP-K001061/2020|EPI ISL 509317|B.1.1.206|South Africa|2020-07-04	Africa|hCoV-19/South Africa/KRISP-K002264/2020|EPI ISL 515647|B.1.1.206|South Africa|2020-07-19	0.0001344100	Africa
Africa|hCoV-19/South Africa/KRISP-K001062/2020|EPI ISL 509318|B.1.1.206|South Africa|2020-07-03	Africa|hCoV-19/South Africa/KRISP-K002264/2020|EPI ISL 515647|B.1.1.206|South Africa|2020-07-19	0.0001007987	Africa
Africa|hCoV-19/South Africa/KRISP-K001063/2020|EPI ISL 509319|B.1.5|South Africa|2020-07-03	Africa|hCoV-19/South Africa/KRISP-K002264/2020|EPI ISL 515647|B.1.1.206|South Africa|2020-07-19	0.0004706153	Africa
Africa|hCoV-19/South Africa/KRISP-K001064/2020|EPI ISL 509320|B.1.1.273|South Africa|2020-07-03	Africa|hCoV-19/South Africa/KRISP-K002264/2020|EPI ISL 515647|B.1.1.206|South Africa|2020-07-19	0.0002688587	Africa
Africa|hCoV-19/South Africa/KRISP-K001065/2020|EPI ISL 509321|B.1.1|South Africa|2020-07-03	Africa|hCoV-19/South Africa/KRISP-K002264/2020|EPI ISL 515647|B.1.1.206|South Africa|2020-07-19	0.0002352419	Africa
Africa|hCoV-19/South Africa/KRISP-K001067/2020|EPI ISL 509323|B.1.1.206|South Africa|2020-07-02	Africa|hCoV-19/South Africa/KRISP-K002264/2020|EPI ISL 515647|B.1.1.206|South Africa|2020-07-19	0.0001680192	Africa
Africa|hCoV-19/South Africa/KRISP-K001068/2020|EPI ISL 509324|C.1|South Africa|2020-07-14	Africa|hCoV-19/South Africa/KRISP-K002264/2020|EPI ISL 515647|B.1.1.206|South Africa|2020-07-19	0.0004369308	Africa
Africa|hCoV-19/South Africa/KRISP-K001071/2020|EPI ISL 509325|B.1.1.273|South Africa|2020-07-18	Africa|hCoV-19/South Africa/KRISP-K002264/2020|EPI ISL 515647|B.1.1.206|South Africa|2020-07-19	0.0003360803	Africa
Africa|hCoV-19/South Africa/KRISP-K001072/2020|EPI ISL 509326|B.1.1.206|South Africa|2020-07-14	Africa|hCoV-19/South Africa/KRISP-K002264/2020|EPI ISL 515647|B.1.1.206|South Africa|2020-07-19	0.0001344068	Africa
Africa|hCoV-19/South Africa/KRISP-K001073/2020|EPI ISL 509327|B.1.1|South Africa|2020-07-14	Africa|hCoV-19/South Africa/KRISP-K002264/2020|EPI ISL 515647|B.1.1.206|South Africa|2020-07-19	0.0002352419	Africa
Africa|hCoV-19/South Africa/KRISP-K001074/2020|EPI ISL 509328|C.1|South Africa|2020-07-14	Africa|hCoV-19/South Africa/KRISP-K002264/2020|EPI ISL 515647|B.1.1.206|South Africa|2020-07-19	0.0004705709	Africa
Africa|hCoV-19/South Africa/KRISP-K001075/2020|EPI ISL 509329|C.1|South Africa|2020-07-02	Africa|hCoV-19/South Africa/KRISP-K002264/2020|EPI ISL 515647|B.1.1.206|South Africa|2020-07-19	0.0004369308	Africa
Africa|hCoV-19/South Africa/KRISP-K001076/2020|EPI ISL 509330|B.1.1|South Africa|2020-07-04	Africa|hCoV-19/South Africa/KRISP-K002264/2020|EPI ISL 515647|B.1.1.206|South Africa|2020-07-19	0.0002352262	Africa
Africa|hCoV-19/South Africa/KRISP-K001077/2020|EPI ISL 509331|B.1.1|South Africa|2020-07-03	Africa|hCoV-19/South Africa/KRISP-K002264/2020|EPI ISL 515647|B.1.1.206|South Africa|2020-07-19	0.0003024661	Africa
Africa|hCoV-19/South Africa/KRISP-K001078/2020|EPI ISL 509332|H.1|South Africa|2020-07-03	Africa|hCoV-19/South Africa/KRISP-K002264/2020|EPI ISL 515647|B.1.1.206|South Africa|2020-07-19	0.0002688534	Africa
Africa|hCoV-19/South Africa/KRISP-K001079/2020|EPI ISL 509333|B.1.1.273|South Africa|2020-07-03	Africa|hCoV-19/South Africa/KRISP-K002264/2020|EPI ISL 515647|B.1.1.206|South Africa|2020-07-19	0.0004032951	Africa
Africa|hCoV-19/South Africa/KRISP-K001080/2020|EPI ISL 509334|B.1.1|South Africa|2020-07-01	Africa|hCoV-19/South Africa/KRISP-K002264/2020|EPI ISL 515647|B.1.1.206|South Africa|2020-07-19	0.0002688417	Africa
Africa|hCoV-19/South Africa/KRISP-K001082/2020|EPI ISL 509335|B.1.1.40|South Africa|2020-07-18	Africa|hCoV-19/South Africa/KRISP-K002264/2020|EPI ISL 515647|B.1.1.206|South Africa|2020-07-19	0.0004033126	Africa
Africa|hCoV-19/South Africa/KRISP-K001084/2020|EPI ISL 509337|C.1|South Africa|2020-07-03	Africa|hCoV-19/South Africa/KRISP-K002264/2020|EPI ISL 515647|B.1.1.206|South Africa|2020-07-19	0.0005041713	Africa
Africa|hCoV-19/South Africa/KRISP-K001085/2020|EPI ISL 509338|C.1|South Africa|2020-07-13	Africa|hCoV-19/South Africa/KRISP-K002264/2020|EPI ISL 515647|B.1.1.206|South Africa|2020-07-19	0.0004033126	Africa
Africa|hCoV-19/South Africa/KRISP-K001087/2020|EPI ISL 509339|B.1.1.56|South Africa|2020-07-13	Africa|hCoV-19/South Africa/KRISP-K002264/2020|EPI ISL 515647|B.1.1.206|South Africa|2020-07-19	0.0004033478	Africa
Africa|hCoV-19/South Africa/KRISP-K001088/2020|EPI ISL 509340|B.1.1.99|South Africa|2020-07-13	Africa|hCoV-19/South Africa/KRISP-K002264/2020|EPI ISL 515647|B.1.1.206|South Africa|2020-07-19	0.0002016183	Africa
Africa|hCoV-19/South Africa/KRISP-K001091/2020|EPI ISL 509342|B.1.1.206|South Africa|2020-07-10	Africa|hCoV-19/South Africa/KRISP-K002264/2020|EPI ISL 515647|B.1.1.206|South Africa|2020-07-19	0.0001008010	Africa
Africa|hCoV-19/South Africa/KRISP-K001096/2020|EPI ISL 509345|B.1.1.206|South Africa|2020-07-13	Africa|hCoV-19/South Africa/KRISP-K002264/2020|EPI ISL 515647|B.1.1.206|South Africa|2020-07-19	0.0001344068	Africa
Africa|hCoV-19/South Africa/KRISP-K001097/2020|EPI ISL 509346|B.1.1|South Africa|2020-07-13	Africa|hCoV-19/South Africa/KRISP-K002264/2020|EPI ISL 515647|B.1.1.206|South Africa|2020-07-19	0.0003024804	Africa
Africa|hCoV-19/South Africa/KRISP-K001098/2020|EPI ISL 509347|B.1.1|South Africa|2020-07-10	Africa|hCoV-19/South Africa/KRISP-K002264/2020|EPI ISL 515647|B.1.1.206|South Africa|2020-07-19	0.0002352317	Africa
Africa|hCoV-19/South Africa/KRISP-K001099/2020|EPI ISL 509348|B.1.1.62|South Africa|2020-07-13	Africa|hCoV-19/South Africa/KRISP-K002264/2020|EPI ISL 515647|B.1.1.206|South Africa|2020-07-19	0.0003024722	Africa
Africa|hCoV-19/South Africa/KRISP-K001101/2020|EPI ISL 509350|C.1|South Africa|2020-07-10	Africa|hCoV-19/South Africa/KRISP-K002264/2020|EPI ISL 515647|B.1.1.206|South Africa|2020-07-19	0.0004033302	Africa
Africa|hCoV-19/South Africa/KRISP-K001103/2020|EPI ISL 509352|B.1.1.206|South Africa|2020-07-13	Africa|hCoV-19/South Africa/KRISP-K002264/2020|EPI ISL 515647|B.1.1.206|South Africa|2020-07-19	0.0000671978	Africa
Africa|hCoV-19/South Africa/KRISP-K001104/2020|EPI ISL 509353|C.1|South Africa|2020-07-13	Africa|hCoV-19/South Africa/KRISP-K002264/2020|EPI ISL 515647|B.1.1.206|South Africa|2020-07-19	0.0004033031	Africa
Africa|hCoV-19/South Africa/KRISP-K001105/2020|EPI ISL 509354|B.1.1.206|South Africa|2020-07-10	Africa|hCoV-19/South Africa/KRISP-K002264/2020|EPI ISL 515647|B.1.1.206|South Africa|2020-07-19	0.0001344041	Africa
Africa|hCoV-19/South Africa/KRISP-K001109/2020|EPI ISL 509356|B.1.1.34|South Africa|2020-07-16	Africa|hCoV-19/South Africa/KRISP-K002264/2020|EPI ISL 515647|B.1.1.206|South Africa|2020-07-19	0.0003024590	Africa
Africa|hCoV-19/South Africa/KRISP-K001110/2020|EPI ISL 509357|C.1|South Africa|2020-07-17	Africa|hCoV-19/South Africa/KRISP-K002264/2020|EPI ISL 515647|B.1.1.206|South Africa|2020-07-19	0.0004369499	Africa
Africa|hCoV-19/South Africa/KRISP-K001112/2020|EPI ISL 509358|B.1.5|South Africa|2020-07-17	Africa|hCoV-19/South Africa/KRISP-K002264/2020|EPI ISL 515647|B.1.1.206|South Africa|2020-07-19	0.0004033668	Africa
Africa|hCoV-19/South Africa/KRISP-K001113/2020|EPI ISL 509359|B.1|South Africa|2020-07-14	Africa|hCoV-19/South Africa/KRISP-K002264/2020|EPI ISL 515647|B.1.1.206|South Africa|2020-07-19	0.0004764002	Africa
Africa|hCoV-19/South Africa/KRISP-K001114/2020|EPI ISL 509360|B.1.1|South Africa|2020-07-17	Africa|hCoV-19/South Africa/KRISP-K002264/2020|EPI ISL 515647|B.1.1.206|South Africa|2020-07-19	0.0002016183	Africa
Africa|hCoV-19/South Africa/KRISP-K001115/2020|EPI ISL 509361|B.1|South Africa|2020-07-14	Africa|hCoV-19/South Africa/KRISP-K002264/2020|EPI ISL 515647|B.1.1.206|South Africa|2020-07-19	0.0005042610	Africa
Africa|hCoV-19/South Africa/KRISP-K001116/2020|EPI ISL 509362|C.1|South Africa|2020-07-16	Africa|hCoV-19/South Africa/KRISP-K002264/2020|EPI ISL 515647|B.1.1.206|South Africa|2020-07-19	0.0004705914	Africa
Africa|hCoV-19/South Africa/KRISP-K001117/2020|EPI ISL 509363|H.1|South Africa|2020-07-17	Africa|hCoV-19/South Africa/KRISP-K002264/2020|EPI ISL 515647|B.1.1.206|South Africa|2020-07-19	0.0003360949	Africa
Africa|hCoV-19/South Africa/KRISP-K001118/2020|EPI ISL 509364|B.1.1.206|South Africa|2020-07-16	Africa|hCoV-19/South Africa/KRISP-K002264/2020|EPI ISL 515647|B.1.1.206|South Africa|2020-07-19	0.0001007987	Africa
Africa|hCoV-19/South Africa/KRISP-K001121/2020|EPI ISL 509365|B.1.1.273|South Africa|2020-07-16	Africa|hCoV-19/South Africa/KRISP-K002264/2020|EPI ISL 515647|B.1.1.206|South Africa|2020-07-19	0.0003360736	Africa
Africa|hCoV-19/South Africa/KRISP-K001122/2020|EPI ISL 515801|B.1.106|South Africa|2020-07-16	Africa|hCoV-19/South Africa/KRISP-K002264/2020|EPI ISL 515647|B.1.1.206|South Africa|2020-07-19	0.0004033221	Africa
Africa|hCoV-19/South Africa/KRISP-K001123/2020|EPI ISL 509366|B.1.1.34|South Africa|2020-07-15	Africa|hCoV-19/South Africa/KRISP-K002264/2020|EPI ISL 515647|B.1.1.206|South Africa|2020-07-19	0.0003024590	Africa
Africa|hCoV-19/South Africa/KRISP-K001124/2020|EPI ISL 509367|B.1.1.40|South Africa|2020-07-16	Africa|hCoV-19/South Africa/KRISP-K002264/2020|EPI ISL 515647|B.1.1.206|South Africa|2020-07-19	0.0004369308	Africa
Africa|hCoV-19/South Africa/KRISP-K001125/2020|EPI ISL 509368|B.1.1.117|South Africa|2020-07-16	Africa|hCoV-19/South Africa/KRISP-K002264/2020|EPI ISL 515647|B.1.1.206|South Africa|2020-07-19	0.0003024530	Africa
Africa|hCoV-19/South Africa/KRISP-K001126/2020|EPI ISL 509369|B.1.5|South Africa|2020-07-16	Africa|hCoV-19/South Africa/KRISP-K002264/2020|EPI ISL 515647|B.1.1.206|South Africa|2020-07-19	0.0004705820	Africa
Africa|hCoV-19/South Africa/KRISP-K001128/2020|EPI ISL 509371|B.1.1.273|South Africa|2020-07-16	Africa|hCoV-19/South Africa/KRISP-K002264/2020|EPI ISL 515647|B.1.1.206|South Africa|2020-07-19	0.0002725875	Africa
Africa|hCoV-19/South Africa/KRISP-K001317/2020|EPI ISL 515802|B.1.1.62|South Africa|2020-07-17	Africa|hCoV-19/South Africa/KRISP-K002264/2020|EPI ISL 515647|B.1.1.206|South Africa|2020-07-19	0.0003360870	Africa
Africa|hCoV-19/South Africa/KRISP-K001318/2020|EPI ISL 515803|B.1.1|South Africa|2020-07-18	Africa|hCoV-19/South Africa/KRISP-K002264/2020|EPI ISL 515647|B.1.1.206|South Africa|2020-07-19	0.0002016359	Africa
Africa|hCoV-19/South Africa/KRISP-K001319/2020|EPI ISL 515804|B.1.1.40|South Africa|2020-07-18	Africa|hCoV-19/South Africa/KRISP-K002264/2020|EPI ISL 515647|B.1.1.206|South Africa|2020-07-19	0.0003024590	Africa
Africa|hCoV-19/South Africa/KRISP-K001320/2020|EPI ISL 515805|C.6|South Africa|2020-07-18	Africa|hCoV-19/South Africa/KRISP-K002264/2020|EPI ISL 515647|B.1.1.206|South Africa|2020-07-19	0.0006052945	Africa
Africa|hCoV-19/South Africa/KRISP-K001321/2020|EPI ISL 515806|B.1.5.31|South Africa|2020-07-18	Africa|hCoV-19/South Africa/KRISP-K002264/2020|EPI ISL 515647|B.1.1.206|South Africa|2020-07-19	0.0004705931	Africa
Africa|hCoV-19/South Africa/KRISP-K001322/2020|EPI ISL 515807|B.1.1.57|South Africa|2020-07-18	Africa|hCoV-19/South Africa/KRISP-K002264/2020|EPI ISL 515647|B.1.1.206|South Africa|2020-07-19	0.0003360803	Africa
Africa|hCoV-19/South Africa/KRISP-K001323/2020|EPI ISL 515808|B.1|South Africa|2020-07-18	Africa|hCoV-19/South Africa/KRISP-K002264/2020|EPI ISL 515647|B.1.1.206|South Africa|2020-07-19	0.0004369998	Africa
Africa|hCoV-19/South Africa/KRISP-K001324/2020|EPI ISL 515809|B.1.5.16|South Africa|2020-07-18	Africa|hCoV-19/South Africa/KRISP-K002264/2020|EPI ISL 515647|B.1.1.206|South Africa|2020-07-19	0.0005714940	Africa
Africa|hCoV-19/South Africa/KRISP-K001325/2020|EPI ISL 515810|H.1|South Africa|2020-07-18	Africa|hCoV-19/South Africa/KRISP-K002264/2020|EPI ISL 515647|B.1.1.206|South Africa|2020-07-19	0.0003360803	Africa
Africa|hCoV-19/South Africa/KRISP-K001326/2020|EPI ISL 515811|B.1.1.34|South Africa|2020-07-18	Africa|hCoV-19/South Africa/KRISP-K002264/2020|EPI ISL 515647|B.1.1.206|South Africa|2020-07-19	0.0003360723	Africa
Africa|hCoV-19/South Africa/KRISP-K001327/2020|EPI ISL 515812|B.1.5.16|South Africa|2020-07-18	Africa|hCoV-19/South Africa/KRISP-K002264/2020|EPI ISL 515647|B.1.1.206|South Africa|2020-07-19	0.0004369895	Africa
Africa|hCoV-19/South Africa/KRISP-K001328/2020|EPI ISL 515813|B.1.1.34|South Africa|2020-07-18	Africa|hCoV-19/South Africa/KRISP-K002264/2020|EPI ISL 515647|B.1.1.206|South Africa|2020-07-19	0.0004369689	Africa
Africa|hCoV-19/South Africa/KRISP-K001329/2020|EPI ISL 515814|B.1.1.206|South Africa|2020-07-18	Africa|hCoV-19/South Africa/KRISP-K002264/2020|EPI ISL 515647|B.1.1.206|South Africa|2020-07-19	0.0001344009	Africa
Africa|hCoV-19/South Africa/KRISP-K001330/2020|EPI ISL 515815|B.1.1.206|South Africa|2020-07-18	Africa|hCoV-19/South Africa/KRISP-K002264/2020|EPI ISL 515647|B.1.1.206|South Africa|2020-07-19	0.0001344009	Africa
Africa|hCoV-19/South Africa/KRISP-K001331/2020|EPI ISL 515816|B.1.1.206|South Africa|2020-07-19	Africa|hCoV-19/South Africa/KRISP-K002264/2020|EPI ISL 515647|B.1.1.206|South Africa|2020-07-19	0.0002016319	Africa
Africa|hCoV-19/South Africa/KRISP-K001332/2020|EPI ISL 515817|B.1.1.62|South Africa|2020-07-19	Africa|hCoV-19/South Africa/KRISP-K002264/2020|EPI ISL 515647|B.1.1.206|South Africa|2020-07-19	0.0003697031	Africa
Africa|hCoV-19/South Africa/KRISP-K001333/2020|EPI ISL 515818|B.1.1.206|South Africa|2020-07-19	Africa|hCoV-19/South Africa/KRISP-K002264/2020|EPI ISL 515647|B.1.1.206|South Africa|2020-07-19	0.0002016278	Africa
Africa|hCoV-19/South Africa/KRISP-K001334/2020|EPI ISL 515819|B.1.1.206|South Africa|2020-07-19	Africa|hCoV-19/South Africa/KRISP-K002264/2020|EPI ISL 515647|B.1.1.206|South Africa|2020-07-19	0.0001680158	Africa
Africa|hCoV-19/South Africa/KRISP-K001335/2020|EPI ISL 515820|B.1.1.206|South Africa|2020-07-19	Africa|hCoV-19/South Africa/KRISP-K002264/2020|EPI ISL 515647|B.1.1.206|South Africa|2020-07-19	0.0002016319	Africa
Africa|hCoV-19/South Africa/KRISP-K001336/2020|EPI ISL 515821|B.1.1.62|South Africa|2020-07-19	Africa|hCoV-19/South Africa/KRISP-K002264/2020|EPI ISL 515647|B.1.1.206|South Africa|2020-07-19	0.0002688587	Africa
Africa|hCoV-19/South Africa/KRISP-K001337/2020|EPI ISL 515822|B.1.1.206|South Africa|2020-07-19	Africa|hCoV-19/South Africa/KRISP-K002264/2020|EPI ISL 515647|B.1.1.206|South Africa|2020-07-19	0.0001008074	Africa
Africa|hCoV-19/South Africa/KRISP-K001338/2020|EPI ISL 515823|B.1.5.16|South Africa|2020-07-18	Africa|hCoV-19/South Africa/KRISP-K002264/2020|EPI ISL 515647|B.1.1.206|South Africa|2020-07-19	0.0004369895	Africa
Africa|hCoV-19/South Africa/KRISP-K001339/2020|EPI ISL 515824|B.1.1.57|South Africa|2020-07-10	Africa|hCoV-19/South Africa/KRISP-K002264/2020|EPI ISL 515647|B.1.1.206|South Africa|2020-07-19	0.0003705374	Africa
Africa|hCoV-19/South Africa/KRISP-K001340/2020|EPI ISL 515825|B.1.1.206|South Africa|2020-07-10	Africa|hCoV-19/South Africa/KRISP-K002264/2020|EPI ISL 515647|B.1.1.206|South Africa|2020-07-19	0.0002016231	Africa
Africa|hCoV-19/South Africa/KRISP-K001341/2020|EPI ISL 515826|B.1.1.56|South Africa|2020-07-10	Africa|hCoV-19/South Africa/KRISP-K002264/2020|EPI ISL 515647|B.1.1.206|South Africa|2020-07-19	0.0003697032	Africa
Africa|hCoV-19/South Africa/KRISP-K001344/2020|EPI ISL 515829|B.1.1.254|South Africa|2020-07-13	Africa|hCoV-19/South Africa/KRISP-K002264/2020|EPI ISL 515647|B.1.1.206|South Africa|2020-07-19	0.0003024530	Africa
Africa|hCoV-19/South Africa/KRISP-K001345/2020|EPI ISL 515830|B.1.106|South Africa|2020-07-13	Africa|hCoV-19/South Africa/KRISP-K002264/2020|EPI ISL 515647|B.1.1.206|South Africa|2020-07-19	0.0005042271	Africa
Africa|hCoV-19/South Africa/KRISP-K001346/2020|EPI ISL 515831|H.1|South Africa|2020-07-13	Africa|hCoV-19/South Africa/KRISP-K002264/2020|EPI ISL 515647|B.1.1.206|South Africa|2020-07-19	0.0003024661	Africa
Africa|hCoV-19/South Africa/KRISP-K001347/2020|EPI ISL 515832|H.1|South Africa|2020-07-01	Africa|hCoV-19/South Africa/KRISP-K002264/2020|EPI ISL 515647|B.1.1.206|South Africa|2020-07-19	0.0002352317	Africa
Africa|hCoV-19/South Africa/KRISP-K001348/2020|EPI ISL 515833|B.1.5|South Africa|2020-07-01	Africa|hCoV-19/South Africa/KRISP-K002264/2020|EPI ISL 515647|B.1.1.206|South Africa|2020-07-19	0.0004369998	Africa
Africa|hCoV-19/South Africa/KRISP-K001349/2020|EPI ISL 515834|B.1.5|South Africa|2020-07-01	Africa|hCoV-19/South Africa/KRISP-K002264/2020|EPI ISL 515647|B.1.1.206|South Africa|2020-07-19	0.0005083912	Africa
Africa|hCoV-19/South Africa/KRISP-K001350/2020|EPI ISL 515835|B.1.1.273|South Africa|2020-06-30	Africa|hCoV-19/South Africa/KRISP-K002264/2020|EPI ISL 515647|B.1.1.206|South Africa|2020-07-19	0.0003360736	Africa
Africa|hCoV-19/South Africa/KRISP-K001351/2020|EPI ISL 515836|B.1.1.206|South Africa|2020-07-01	Africa|hCoV-19/South Africa/KRISP-K002264/2020|EPI ISL 515647|B.1.1.206|South Africa|2020-07-19	0.0002016319	Africa
Africa|hCoV-19/South Africa/KRISP-K001352/2020|EPI ISL 515837|B.1.1|South Africa|2020-06-24	Africa|hCoV-19/South Africa/KRISP-K002264/2020|EPI ISL 515647|B.1.1.206|South Africa|2020-07-19	0.0002688353	Africa
Africa|hCoV-19/South Africa/KRISP-K001353/2020|EPI ISL 515838|B.1.1.1|South Africa|2020-07-01	Africa|hCoV-19/South Africa/KRISP-K002264/2020|EPI ISL 515647|B.1.1.206|South Africa|2020-07-19	0.0005041932	Africa
Africa|hCoV-19/South Africa/KRISP-K001354/2020|EPI ISL 515839|B.1.1.273|South Africa|2020-07-01	Africa|hCoV-19/South Africa/KRISP-K002264/2020|EPI ISL 515647|B.1.1.206|South Africa|2020-07-19	0.0004033221	Africa
Africa|hCoV-19/South Africa/KRISP-K001355/2020|EPI ISL 515840|B.1.1.273|South Africa|2020-07-17	Africa|hCoV-19/South Africa/KRISP-K002264/2020|EPI ISL 515647|B.1.1.206|South Africa|2020-07-19	0.0003024601	Africa
Africa|hCoV-19/South Africa/KRISP-K001356/2020|EPI ISL 515841|B.1.1.34|South Africa|2020-07-16	Africa|hCoV-19/South Africa/KRISP-K002264/2020|EPI ISL 515647|B.1.1.206|South Africa|2020-07-19	0.0002688470	Africa
Africa|hCoV-19/South Africa/KRISP-K001357/2020|EPI ISL 515842|C.1|South Africa|2020-07-16	Africa|hCoV-19/South Africa/KRISP-K002264/2020|EPI ISL 515647|B.1.1.206|South Africa|2020-07-19	0.0006051213	Africa
Africa|hCoV-19/South Africa/KRISP-K001358/2020|EPI ISL 515843|H.1|South Africa|2020-07-15	Africa|hCoV-19/South Africa/KRISP-K002264/2020|EPI ISL 515647|B.1.1.206|South Africa|2020-07-19	0.0003024793	Africa
Africa|hCoV-19/South Africa/KRISP-K001359/2020|EPI ISL 515844|B.1.1.273|South Africa|2020-07-16	Africa|hCoV-19/South Africa/KRISP-K002264/2020|EPI ISL 515647|B.1.1.206|South Africa|2020-07-19	0.0004369118	Africa
Africa|hCoV-19/South Africa/KRISP-K001360/2020|EPI ISL 515845|B.1.1.206|South Africa|2020-07-16	Africa|hCoV-19/South Africa/KRISP-K002264/2020|EPI ISL 515647|B.1.1.206|South Africa|2020-07-19	0.0001680232	Africa
Africa|hCoV-19/South Africa/KRISP-K001361/2020|EPI ISL 515846|C.1|South Africa|2020-07-16	Africa|hCoV-19/South Africa/KRISP-K002264/2020|EPI ISL 515647|B.1.1.206|South Africa|2020-07-19	0.0005379000	Africa
Africa|hCoV-19/South Africa/KRISP-K001362/2020|EPI ISL 515847|B.1.1|South Africa|2020-07-15	Africa|hCoV-19/South Africa/KRISP-K002264/2020|EPI ISL 515647|B.1.1.206|South Africa|2020-07-19	0.0002688534	Africa
Africa|hCoV-19/South Africa/KRISP-K001363/2020|EPI ISL 515848|H.1|South Africa|2020-07-17	Africa|hCoV-19/South Africa/KRISP-K002264/2020|EPI ISL 515647|B.1.1.206|South Africa|2020-07-19	0.0003024661	Africa
Africa|hCoV-19/South Africa/KRISP-K001364/2020|EPI ISL 515849|B.1.1.273|South Africa|2020-07-16	Africa|hCoV-19/South Africa/KRISP-K002264/2020|EPI ISL 515647|B.1.1.206|South Africa|2020-07-19	0.0002688353	Africa
Africa|hCoV-19/South Africa/KRISP-K001365/2020|EPI ISL 515850|B.1.1.273|South Africa|2020-07-16	Africa|hCoV-19/South Africa/KRISP-K002264/2020|EPI ISL 515647|B.1.1.206|South Africa|2020-07-19	0.0003697119	Africa
Africa|hCoV-19/South Africa/KRISP-K001366/2020|EPI ISL 515851|B.1.140|South Africa|2020-07-16	Africa|hCoV-19/South Africa/KRISP-K002264/2020|EPI ISL 515647|B.1.1.206|South Africa|2020-07-19	0.0005715209	Africa
Africa|hCoV-19/South Africa/KRISP-K001367/2020|EPI ISL 515852|B.1.1.273|South Africa|2020-07-16	Africa|hCoV-19/South Africa/KRISP-K002264/2020|EPI ISL 515647|B.1.1.206|South Africa|2020-07-19	0.0002688353	Africa
Africa|hCoV-19/South Africa/KRISP-K001368/2020|EPI ISL 515853|B.1.1.273|South Africa|2020-07-15	Africa|hCoV-19/South Africa/KRISP-K002264/2020|EPI ISL 515647|B.1.1.206|South Africa|2020-07-19	0.0003696797	Africa
Africa|hCoV-19/South Africa/KRISP-K001370/2020|EPI ISL 515855|H.1|South Africa|2020-07-15	Africa|hCoV-19/South Africa/KRISP-K002264/2020|EPI ISL 515647|B.1.1.206|South Africa|2020-07-19	0.0002698753	Africa
Africa|hCoV-19/South Africa/KRISP-K001372/2020|EPI ISL 515857|B.1.1.52|South Africa|2020-07-15	Africa|hCoV-19/South Africa/KRISP-K002264/2020|EPI ISL 515647|B.1.1.206|South Africa|2020-07-19	0.0003030700	Africa
Africa|hCoV-19/South Africa/KRISP-K001373/2020|EPI ISL 515858|B.1.1.273|South Africa|2020-07-17	Africa|hCoV-19/South Africa/KRISP-K002264/2020|EPI ISL 515647|B.1.1.206|South Africa|2020-07-19	0.0003696958	Africa
Africa|hCoV-19/South Africa/KRISP-K001374/2020|EPI ISL 515859|B.1.1.273|South Africa|2020-07-16	Africa|hCoV-19/South Africa/KRISP-K002264/2020|EPI ISL 515647|B.1.1.206|South Africa|2020-07-19	0.0003697132	Africa
Africa|hCoV-19/South Africa/KRISP-K001375/2020|EPI ISL 515860|B.1.1.273|South Africa|2020-07-16	Africa|hCoV-19/South Africa/KRISP-K002264/2020|EPI ISL 515647|B.1.1.206|South Africa|2020-07-19	0.0004032951	Africa
Africa|hCoV-19/South Africa/KRISP-K001377/2020|EPI ISL 515862|B.1.1.206|South Africa|2020-07-16	Africa|hCoV-19/South Africa/KRISP-K002264/2020|EPI ISL 515647|B.1.1.206|South Africa|2020-07-19	0.0001007987	Africa
Africa|hCoV-19/South Africa/KRISP-K001378/2020|EPI ISL 515863|B.1.1.117|South Africa|2020-07-17	Africa|hCoV-19/South Africa/KRISP-K002264/2020|EPI ISL 515647|B.1.1.206|South Africa|2020-07-19	0.0002352261	Africa
Africa|hCoV-19/South Africa/KRISP-K001379/2020|EPI ISL 515864|B.1.1.206|South Africa|2020-07-09	Africa|hCoV-19/South Africa/KRISP-K002264/2020|EPI ISL 515647|B.1.1.206|South Africa|2020-07-19	0.0000671978	Africa
Africa|hCoV-19/South Africa/KRISP-K001380/2020|EPI ISL 515865|B.1.1.206|South Africa|2020-07-19	Africa|hCoV-19/South Africa/KRISP-K002264/2020|EPI ISL 515647|B.1.1.206|South Africa|2020-07-19	0.0001680085	Africa
Africa|hCoV-19/South Africa/KRISP-K001381/2020|EPI ISL 515866|C.1|South Africa|2020-07-19	Africa|hCoV-19/South Africa/KRISP-K002264/2020|EPI ISL 515647|B.1.1.206|South Africa|2020-07-19	0.0006387671	Africa
Africa|hCoV-19/South Africa/KRISP-K001383/2020|EPI ISL 515867|B.1.1.206|South Africa|2020-07-17	Africa|hCoV-19/South Africa/KRISP-K002264/2020|EPI ISL 515647|B.1.1.206|South Africa|2020-07-19	0.0003024853	Africa
Africa|hCoV-19/South Africa/KRISP-K001384/2020|EPI ISL 515868|B.1.1.206|South Africa|2020-07-17	Africa|hCoV-19/South Africa/KRISP-K002264/2020|EPI ISL 515647|B.1.1.206|South Africa|2020-07-19	0.0002352317	Africa
Africa|hCoV-19/South Africa/KRISP-K001385/2020|EPI ISL 515869|B.1.1.206|South Africa|2020-07-09	Africa|hCoV-19/South Africa/KRISP-K002264/2020|EPI ISL 515647|B.1.1.206|South Africa|2020-07-19	0.0000335982	Africa
Africa|hCoV-19/South Africa/KRISP-K001386/2020|EPI ISL 515870|C.1|South Africa|2020-07-17	Africa|hCoV-19/South Africa/KRISP-K002264/2020|EPI ISL 515647|B.1.1.206|South Africa|2020-07-19	0.0005378639	Africa
Africa|hCoV-19/South Africa/KRISP-K001388/2020|EPI ISL 515872|B.1.1.62|South Africa|2020-07-18	Africa|hCoV-19/South Africa/KRISP-K002264/2020|EPI ISL 515647|B.1.1.206|South Africa|2020-07-19	0.0003360949	Africa
Africa|hCoV-19/South Africa/KRISP-K001390/2020|EPI ISL 515874|B.1.140|South Africa|2020-07-20	Africa|hCoV-19/South Africa/KRISP-K002264/2020|EPI ISL 515647|B.1.1.206|South Africa|2020-07-19	0.0005379127	Africa
Africa|hCoV-19/South Africa/KRISP-K001391/2020|EPI ISL 515875|C.9|South Africa|2020-07-18	Africa|hCoV-19/South Africa/KRISP-K002264/2020|EPI ISL 515647|B.1.1.206|South Africa|2020-07-19	0.0005041713	Africa
Africa|hCoV-19/South Africa/KRISP-K001393/2020|EPI ISL 515877|B.1.1.206|South Africa|2020-07-16	Africa|hCoV-19/South Africa/KRISP-K002264/2020|EPI ISL 515647|B.1.1.206|South Africa|2020-07-19	0.0001680119	Africa
Africa|hCoV-19/South Africa/KRISP-K001394/2020|EPI ISL 515878|B.1.1.273|South Africa|2020-07-18	Africa|hCoV-19/South Africa/KRISP-K002264/2020|EPI ISL 515647|B.1.1.206|South Africa|2020-07-19	0.0003696797	Africa
Africa|hCoV-19/South Africa/KRISP-K001395/2020|EPI ISL 515879|B.1.1.273|South Africa|2020-07-19	Africa|hCoV-19/South Africa/KRISP-K002264/2020|EPI ISL 515647|B.1.1.206|South Africa|2020-07-19	0.0004156656	Africa
Africa|hCoV-19/South Africa/KRISP-K001397/2020|EPI ISL 515880|C.9|South Africa|2020-07-18	Africa|hCoV-19/South Africa/KRISP-K002264/2020|EPI ISL 515647|B.1.1.206|South Africa|2020-07-19	0.0005076343	Africa
Africa|hCoV-19/South Africa/KRISP-K001398/2020|EPI ISL 515881|B.1.1.206|South Africa|2020-07-18	Africa|hCoV-19/South Africa/KRISP-K002264/2020|EPI ISL 515647|B.1.1.206|South Africa|2020-07-19	0.0002352419	Africa
Africa|hCoV-19/South Africa/KRISP-K001399/2020|EPI ISL 515882|B.1.1.206|South Africa|2020-07-18	Africa|hCoV-19/South Africa/KRISP-K002264/2020|EPI ISL 515647|B.1.1.206|South Africa|2020-07-19	0.0001344100	Africa
Africa|hCoV-19/South Africa/KRISP-K001400/2020|EPI ISL 515883|B.1.106|South Africa|2020-07-17	Africa|hCoV-19/South Africa/KRISP-K002264/2020|EPI ISL 515647|B.1.1.206|South Africa|2020-07-19	0.0004033221	Africa
Africa|hCoV-19/South Africa/KRISP-K001402/2020|EPI ISL 515885|B.1.1.206|South Africa|2020-07-18	Africa|hCoV-19/South Africa/KRISP-K002264/2020|EPI ISL 515647|B.1.1.206|South Africa|2020-07-19	0.0002016366	Africa
Africa|hCoV-19/South Africa/KRISP-K001403/2020|EPI ISL 515886|B.1.1.206|South Africa|2020-07-18	Africa|hCoV-19/South Africa/KRISP-K002264/2020|EPI ISL 515647|B.1.1.206|South Africa|2020-07-19	0.0001680232	Africa
Africa|hCoV-19/South Africa/KRISP-K001405/2020|EPI ISL 515888|B.1.1.206|South Africa|2020-07-18	Africa|hCoV-19/South Africa/KRISP-K002264/2020|EPI ISL 515647|B.1.1.206|South Africa|2020-07-19	0.0001680158	Africa
Africa|hCoV-19/South Africa/KRISP-K001407/2020|EPI ISL 515890|C.9|South Africa|2020-07-18	Africa|hCoV-19/South Africa/KRISP-K002264/2020|EPI ISL 515647|B.1.1.206|South Africa|2020-07-19	0.0005395343	Africa
Africa|hCoV-19/South Africa/KRISP-K001408/2020|EPI ISL 515891|B.1.1.206|South Africa|2020-07-18	Africa|hCoV-19/South Africa/KRISP-K002264/2020|EPI ISL 515647|B.1.1.206|South Africa|2020-07-19	0.0001680232	Africa
Africa|hCoV-19/South Africa/KRISP-K001409/2020|EPI ISL 515892|B.1.1.273|South Africa|2020-07-17	Africa|hCoV-19/South Africa/KRISP-K002264/2020|EPI ISL 515647|B.1.1.206|South Africa|2020-07-19	0.0004369515	Africa
Africa|hCoV-19/South Africa/KRISP-K001410/2020|EPI ISL 515893|C.1|South Africa|2020-07-17	Africa|hCoV-19/South Africa/KRISP-K002264/2020|EPI ISL 515647|B.1.1.206|South Africa|2020-07-19	0.0004705820	Africa
Africa|hCoV-19/South Africa/KRISP-K002162/2020|EPI ISL 515568|H.1|South Africa|2020-07-08	Africa|hCoV-19/South Africa/KRISP-K002264/2020|EPI ISL 515647|B.1.1.206|South Africa|2020-07-19	0.0003024661	Africa
Africa|hCoV-19/South Africa/KRISP-K002163/2020|EPI ISL 515569|B.1.1.206|South Africa|2020-07-22	Africa|hCoV-19/South Africa/KRISP-K002264/2020|EPI ISL 515647|B.1.1.206|South Africa|2020-07-19	0.0000672007	Africa
Africa|hCoV-19/South Africa/KRISP-K002165/2020|EPI ISL 515571|B.1.1.206|South Africa|2020-07-22	Africa|hCoV-19/South Africa/KRISP-K002264/2020|EPI ISL 515647|B.1.1.206|South Africa|2020-07-19	0.0001016903	Africa
Africa|hCoV-19/South Africa/KRISP-K002168/2020|EPI ISL 515572|B.1.1|South Africa|2020-07-01	Africa|hCoV-19/South Africa/KRISP-K002264/2020|EPI ISL 515647|B.1.1.206|South Africa|2020-07-19	0.0002462980	Africa
Africa|hCoV-19/South Africa/KRISP-K002171/2020|EPI ISL 515573|H.1|South Africa|2020-07-08	Africa|hCoV-19/South Africa/KRISP-K002264/2020|EPI ISL 515647|B.1.1.206|South Africa|2020-07-19	0.0002688533	Africa
Africa|hCoV-19/South Africa/KRISP-K002172/2020|EPI ISL 515574|B.1|South Africa|2020-07-08	Africa|hCoV-19/South Africa/KRISP-K002264/2020|EPI ISL 515647|B.1.1.206|South Africa|2020-07-19	0.0005381987	Africa
Africa|hCoV-19/South Africa/KRISP-K002173/2020|EPI ISL 515575|B.1.1.206|South Africa|2020-07-08	Africa|hCoV-19/South Africa/KRISP-K002264/2020|EPI ISL 515647|B.1.1.206|South Africa|2020-07-19	0.0001680265	Africa
Africa|hCoV-19/South Africa/KRISP-K002174/2020|EPI ISL 515576|B.1.1.206|South Africa|2020-07-09	Africa|hCoV-19/South Africa/KRISP-K002264/2020|EPI ISL 515647|B.1.1.206|South Africa|2020-07-19	0.0001016283	Africa
Africa|hCoV-19/South Africa/KRISP-K002175/2020|EPI ISL 515577|B.1.1.57|South Africa|2020-07-09	Africa|hCoV-19/South Africa/KRISP-K002264/2020|EPI ISL 515647|B.1.1.206|South Africa|2020-07-19	0.0002384409	Africa
Africa|hCoV-19/South Africa/KRISP-K002176/2020|EPI ISL 515578|B.1.1.206|South Africa|2020-06-29	Africa|hCoV-19/South Africa/KRISP-K002264/2020|EPI ISL 515647|B.1.1.206|South Africa|2020-07-19	0.0001049004	Africa
Africa|hCoV-19/South Africa/KRISP-K002177/2020|EPI ISL 515579|B.1.1.57|South Africa|2020-07-09	Africa|hCoV-19/South Africa/KRISP-K002264/2020|EPI ISL 515647|B.1.1.206|South Africa|2020-07-19	0.0002369478	Africa
Africa|hCoV-19/South Africa/KRISP-K002179/2020|EPI ISL 515580|B.1.1.273|South Africa|2020-07-08	Africa|hCoV-19/South Africa/KRISP-K002264/2020|EPI ISL 515647|B.1.1.206|South Africa|2020-07-19	0.0003024662	Africa
Africa|hCoV-19/South Africa/KRISP-K002182/2020|EPI ISL 515581|B.1.1|South Africa|2020-07-08	Africa|hCoV-19/South Africa/KRISP-K002264/2020|EPI ISL 515647|B.1.1.206|South Africa|2020-07-19	0.0002055477	Africa
Africa|hCoV-19/South Africa/KRISP-K002183/2020|EPI ISL 515582|B.1.1.206|South Africa|2020-07-09	Africa|hCoV-19/South Africa/KRISP-K002264/2020|EPI ISL 515647|B.1.1.206|South Africa|2020-07-19	0.0001680265	Africa
Africa|hCoV-19/South Africa/KRISP-K002185/2020|EPI ISL 515584|B.1.1.84|South Africa|2020-06-30	Africa|hCoV-19/South Africa/KRISP-K002264/2020|EPI ISL 515647|B.1.1.206|South Africa|2020-07-19	0.0002352317	Africa
Africa|hCoV-19/South Africa/KRISP-K002186/2020|EPI ISL 515585|B.1.1.84|South Africa|2020-06-30	Africa|hCoV-19/South Africa/KRISP-K002264/2020|EPI ISL 515647|B.1.1.206|South Africa|2020-07-19	0.0003360577	Africa
Africa|hCoV-19/South Africa/KRISP-K002187/2020|EPI ISL 515586|B.1.1.273|South Africa|2020-07-08	Africa|hCoV-19/South Africa/KRISP-K002264/2020|EPI ISL 515647|B.1.1.206|South Africa|2020-07-19	0.0003360656	Africa
Africa|hCoV-19/South Africa/KRISP-K002188/2020|EPI ISL 515587|B.1.5|South Africa|2020-07-08	Africa|hCoV-19/South Africa/KRISP-K002264/2020|EPI ISL 515647|B.1.1.206|South Africa|2020-07-19	0.0002730899	Africa
Africa|hCoV-19/South Africa/KRISP-K002189/2020|EPI ISL 515588|B.1.5|South Africa|2020-07-08	Africa|hCoV-19/South Africa/KRISP-K002264/2020|EPI ISL 515647|B.1.1.206|South Africa|2020-07-19	0.0003050842	Africa
Africa|hCoV-19/South Africa/KRISP-K002190/2020|EPI ISL 515589|B.1.1.62|South Africa|2020-07-14	Africa|hCoV-19/South Africa/KRISP-K002264/2020|EPI ISL 515647|B.1.1.206|South Africa|2020-07-19	0.0003024722	Africa
Africa|hCoV-19/South Africa/KRISP-K002191/2020|EPI ISL 515590|B.1.5|South Africa|2020-07-06	Africa|hCoV-19/South Africa/KRISP-K002264/2020|EPI ISL 515647|B.1.1.206|South Africa|2020-07-19	0.0003064167	Africa
Africa|hCoV-19/South Africa/KRISP-K002194/2020|EPI ISL 515592|B.1.1.40|South Africa|2020-07-16	Africa|hCoV-19/South Africa/KRISP-K002264/2020|EPI ISL 515647|B.1.1.206|South Africa|2020-07-19	0.0004369015	Africa
Africa|hCoV-19/South Africa/KRISP-K002195/2020|EPI ISL 515593|C.1|South Africa|2020-07-10	Africa|hCoV-19/South Africa/KRISP-K002264/2020|EPI ISL 515647|B.1.1.206|South Africa|2020-07-19	0.0004372938	Africa
Africa|hCoV-19/South Africa/KRISP-K002196/2020|EPI ISL 515594|B.1.1.273|South Africa|2020-07-05	Africa|hCoV-19/South Africa/KRISP-K002264/2020|EPI ISL 515647|B.1.1.206|South Africa|2020-07-19	0.0003360656	Africa
Africa|hCoV-19/South Africa/KRISP-K002197/2020|EPI ISL 515595|B.1.1.206|South Africa|2020-07-13	Africa|hCoV-19/South Africa/KRISP-K002264/2020|EPI ISL 515647|B.1.1.206|South Africa|2020-07-19	0.0001051049	Africa
Africa|hCoV-19/South Africa/KRISP-K002198/2020|EPI ISL 515596|B.1.5|South Africa|2020-07-17	Africa|hCoV-19/South Africa/KRISP-K002264/2020|EPI ISL 515647|B.1.1.206|South Africa|2020-07-19	0.0004371335	Africa
Africa|hCoV-19/South Africa/KRISP-K002199/2020|EPI ISL 515597|B.1.140|South Africa|2020-07-14	Africa|hCoV-19/South Africa/KRISP-K002264/2020|EPI ISL 515647|B.1.1.206|South Africa|2020-07-19	0.0004369998	Africa
Africa|hCoV-19/South Africa/KRISP-K002200/2020|EPI ISL 515598|B.1.144|South Africa|2020-07-01	Africa|hCoV-19/South Africa/KRISP-K002264/2020|EPI ISL 515647|B.1.1.206|South Africa|2020-07-19	0.0001407166	Africa
Africa|hCoV-19/South Africa/KRISP-K002201/2020|EPI ISL 515599|B.1.106|South Africa|2020-07-01	Africa|hCoV-19/South Africa/KRISP-K002264/2020|EPI ISL 515647|B.1.1.206|South Africa|2020-07-19	0.0004755477	Africa
Africa|hCoV-19/South Africa/KRISP-K002202/2020|EPI ISL 515600|B.1.140|South Africa|2020-07-16	Africa|hCoV-19/South Africa/KRISP-K002264/2020|EPI ISL 515647|B.1.1.206|South Africa|2020-07-19	0.0004369998	Africa
Africa|hCoV-19/South Africa/KRISP-K002203/2020|EPI ISL 515601|B.1.140|South Africa|2020-07-09	Africa|hCoV-19/South Africa/KRISP-K002264/2020|EPI ISL 515647|B.1.1.206|South Africa|2020-07-19	0.0005042628	Africa
Africa|hCoV-19/South Africa/KRISP-K002204/2020|EPI ISL 515602|B.1.1.273|South Africa|2020-07-18	Africa|hCoV-19/South Africa/KRISP-K002264/2020|EPI ISL 515647|B.1.1.206|South Africa|2020-07-19	0.0003360656	Africa
Africa|hCoV-19/South Africa/KRISP-K002205/2020|EPI ISL 515603|B.1.106|South Africa|2020-07-16	Africa|hCoV-19/South Africa/KRISP-K002264/2020|EPI ISL 515647|B.1.1.206|South Africa|2020-07-19	0.0006092725	Africa
Africa|hCoV-19/South Africa/KRISP-K002206/2020|EPI ISL 515604|B.1.1.273|South Africa|2020-07-17	Africa|hCoV-19/South Africa/KRISP-K002264/2020|EPI ISL 515647|B.1.1.206|South Africa|2020-07-19	0.0003696884	Africa
Africa|hCoV-19/South Africa/KRISP-K002209/2020|EPI ISL 515606|B.1.140|South Africa|2020-07-24	Africa|hCoV-19/South Africa/KRISP-K002264/2020|EPI ISL 515647|B.1.1.206|South Africa|2020-07-19	0.0007061907	Africa
Africa|hCoV-19/South Africa/KRISP-K002210/2020|EPI ISL 515607|B.1.1.117|South Africa|2020-07-24	Africa|hCoV-19/South Africa/KRISP-K002264/2020|EPI ISL 515647|B.1.1.206|South Africa|2020-07-19	0.0003362983	Africa
Africa|hCoV-19/South Africa/KRISP-K002211/2020|EPI ISL 515608|B.1.140|South Africa|2020-07-08	Africa|hCoV-19/South Africa/KRISP-K002264/2020|EPI ISL 515647|B.1.1.206|South Africa|2020-07-19	0.0005146112	Africa
Africa|hCoV-19/South Africa/KRISP-K002213/2020|EPI ISL 515610|C.1|South Africa|2020-07-30	Africa|hCoV-19/South Africa/KRISP-K002264/2020|EPI ISL 515647|B.1.1.206|South Africa|2020-07-19	0.0004034386	Africa
Africa|hCoV-19/South Africa/KRISP-K002214/2020|EPI ISL 515611|B.1.1.117|South Africa|2020-07-30	Africa|hCoV-19/South Africa/KRISP-K002264/2020|EPI ISL 515647|B.1.1.206|South Africa|2020-07-19	0.0002401997	Africa
Africa|hCoV-19/South Africa/KRISP-K002215/2020|EPI ISL 515612|B.1.1.206|South Africa|2020-07-30	Africa|hCoV-19/South Africa/KRISP-K002264/2020|EPI ISL 515647|B.1.1.206|South Africa|2020-07-19	0.0001008075	Africa
Africa|hCoV-19/South Africa/KRISP-K002216/2020|EPI ISL 515613|B.1.1.206|South Africa|2020-07-18	Africa|hCoV-19/South Africa/KRISP-K002264/2020|EPI ISL 515647|B.1.1.206|South Africa|2020-07-19	0.0002032001	Africa
Africa|hCoV-19/South Africa/KRISP-K002217/2020|EPI ISL 515614|B.1.144|South Africa|2020-07-18	Africa|hCoV-19/South Africa/KRISP-K002264/2020|EPI ISL 515647|B.1.1.206|South Africa|2020-07-19	0.0001383228	Africa
Africa|hCoV-19/South Africa/KRISP-K002218/2020|EPI ISL 515615|B.1.1.206|South Africa|2020-07-17	Africa|hCoV-19/South Africa/KRISP-K002264/2020|EPI ISL 515647|B.1.1.206|South Africa|2020-07-19	0.0002702308	Africa
Africa|hCoV-19/South Africa/KRISP-K002219/2020|EPI ISL 515616|H.1|South Africa|2020-07-21	Africa|hCoV-19/South Africa/KRISP-K002264/2020|EPI ISL 515647|B.1.1.206|South Africa|2020-07-19	0.0003026695	Africa
Africa|hCoV-19/South Africa/KRISP-K002220/2020|EPI ISL 515617|B.1.144|South Africa|2020-07-13	Africa|hCoV-19/South Africa/KRISP-K002264/2020|EPI ISL 515647|B.1.1.206|South Africa|2020-07-19	0.0002764621	Africa
Africa|hCoV-19/South Africa/KRISP-K002221/2020|EPI ISL 515618|B.1.1.206|South Africa|2020-07-20	Africa|hCoV-19/South Africa/KRISP-K002264/2020|EPI ISL 515647|B.1.1.206|South Africa|2020-07-19	0.0001400872	Africa
Africa|hCoV-19/South Africa/KRISP-K002222/2020|EPI ISL 515619|B.1.106|South Africa|2020-07-21	Africa|hCoV-19/South Africa/KRISP-K002264/2020|EPI ISL 515647|B.1.1.206|South Africa|2020-07-19	0.0003026360	Africa
Africa|hCoV-19/South Africa/KRISP-K002223/2020|EPI ISL 515620|C.1|South Africa|2020-07-21	Africa|hCoV-19/South Africa/KRISP-K002264/2020|EPI ISL 515647|B.1.1.206|South Africa|2020-07-19	0.0004098347	Africa
Africa|hCoV-19/South Africa/KRISP-K002225/2020|EPI ISL 515621|B.1.1.206|South Africa|2020-07-21	Africa|hCoV-19/South Africa/KRISP-K002264/2020|EPI ISL 515647|B.1.1.206|South Africa|2020-07-19	0.0001759301	Africa
Africa|hCoV-19/South Africa/KRISP-K002226/2020|EPI ISL 515622|B.1.1.254|South Africa|2020-07-21	Africa|hCoV-19/South Africa/KRISP-K002264/2020|EPI ISL 515647|B.1.1.206|South Africa|2020-07-19	0.0002688466	Africa
Africa|hCoV-19/South Africa/KRISP-K002227/2020|EPI ISL 515623|B.1.237|South Africa|2020-07-21	Africa|hCoV-19/South Africa/KRISP-K002264/2020|EPI ISL 515647|B.1.1.206|South Africa|2020-07-19	0.0004706136	Africa
Africa|hCoV-19/South Africa/KRISP-K002228/2020|EPI ISL 515624|B.1.5|South Africa|2020-07-20	Africa|hCoV-19/South Africa/KRISP-K002264/2020|EPI ISL 515647|B.1.1.206|South Africa|2020-07-19	0.0002445833	Africa
Africa|hCoV-19/South Africa/KRISP-K002229/2020|EPI ISL 515625|B.1.1.206|South Africa|2020-07-21	Africa|hCoV-19/South Africa/KRISP-K002264/2020|EPI ISL 515647|B.1.1.206|South Africa|2020-07-19	0.0001701422	Africa
Africa|hCoV-19/South Africa/KRISP-K002230/2020|EPI ISL 515626|C.1|South Africa|2020-07-21	Africa|hCoV-19/South Africa/KRISP-K002264/2020|EPI ISL 515647|B.1.1.206|South Africa|2020-07-19	0.0004462735	Africa
Africa|hCoV-19/South Africa/KRISP-K002231/2020|EPI ISL 515627|B.1.1|South Africa|2020-07-18	Africa|hCoV-19/South Africa/KRISP-K002264/2020|EPI ISL 515647|B.1.1.206|South Africa|2020-07-19	0.0002352364	Africa
Africa|hCoV-19/South Africa/KRISP-K002234/2020|EPI ISL 515628|C.1|South Africa|2020-07-21	Africa|hCoV-19/South Africa/KRISP-K002264/2020|EPI ISL 515647|B.1.1.206|South Africa|2020-07-19	0.0004369308	Africa
Africa|hCoV-19/South Africa/KRISP-K002237/2020|EPI ISL 515629|C.1|South Africa|2020-07-20	Africa|hCoV-19/South Africa/KRISP-K002264/2020|EPI ISL 515647|B.1.1.206|South Africa|2020-07-19	0.0004079003	Africa
Africa|hCoV-19/South Africa/KRISP-K002238/2020|EPI ISL 515630|B.1.1|South Africa|2020-07-20	Africa|hCoV-19/South Africa/KRISP-K002264/2020|EPI ISL 515647|B.1.1.206|South Africa|2020-07-19	0.0001400102	Africa
Africa|hCoV-19/South Africa/KRISP-K002239/2020|EPI ISL 515631|B.1.1.206|South Africa|2020-07-20	Africa|hCoV-19/South Africa/KRISP-K002264/2020|EPI ISL 515647|B.1.1.206|South Africa|2020-07-19	0.0001008034	Africa
Africa|hCoV-19/South Africa/KRISP-K002242/2020|EPI ISL 515633|B.1.5|South Africa|2020-07-21	Africa|hCoV-19/South Africa/KRISP-K002264/2020|EPI ISL 515647|B.1.1.206|South Africa|2020-07-19	0.0004740823	Africa
Africa|hCoV-19/South Africa/KRISP-K002243/2020|EPI ISL 515634|B.1.1.34|South Africa|2020-07-21	Africa|hCoV-19/South Africa/KRISP-K002264/2020|EPI ISL 515647|B.1.1.206|South Africa|2020-07-19	0.0004033031	Africa
Africa|hCoV-19/South Africa/KRISP-K002244/2020|EPI ISL 515635|B.1.106|South Africa|2020-07-20	Africa|hCoV-19/South Africa/KRISP-K002264/2020|EPI ISL 515647|B.1.1.206|South Africa|2020-07-19	0.0004043412	Africa
Africa|hCoV-19/South Africa/KRISP-K002249/2020|EPI ISL 515636|B.1.1|South Africa|2020-07-21	Africa|hCoV-19/South Africa/KRISP-K002264/2020|EPI ISL 515647|B.1.1.206|South Africa|2020-07-19	0.0003413298	Africa
Africa|hCoV-19/South Africa/KRISP-K002251/2020|EPI ISL 515638|B.1.1|South Africa|2020-07-21	Africa|hCoV-19/South Africa/KRISP-K002264/2020|EPI ISL 515647|B.1.1.206|South Africa|2020-07-19	0.0002378610	Africa
Africa|hCoV-19/South Africa/KRISP-K002253/2020|EPI ISL 515639|B.1.1.117|South Africa|2020-07-21	Africa|hCoV-19/South Africa/KRISP-K002264/2020|EPI ISL 515647|B.1.1.206|South Africa|2020-07-19	0.0003024590	Africa
Africa|hCoV-19/South Africa/KRISP-K002255/2020|EPI ISL 515640|B.1.1|South Africa|2020-07-21	Africa|hCoV-19/South Africa/KRISP-K002264/2020|EPI ISL 515647|B.1.1.206|South Africa|2020-07-19	0.0002697298	Africa
Africa|hCoV-19/South Africa/KRISP-K002256/2020|EPI ISL 515641|B.1.1.56|South Africa|2020-07-21	Africa|hCoV-19/South Africa/KRISP-K002264/2020|EPI ISL 515647|B.1.1.206|South Africa|2020-07-19	0.0004033382	Africa
Africa|hCoV-19/South Africa/KRISP-K002257/2020|EPI ISL 515642|B.1.1.206|South Africa|2020-07-19	Africa|hCoV-19/South Africa/KRISP-K002264/2020|EPI ISL 515647|B.1.1.206|South Africa|2020-07-19	0.0002688587	Africa
Africa|hCoV-19/South Africa/KRISP-K002258/2020|EPI ISL 515643|B.1.1.206|South Africa|2020-07-18	Africa|hCoV-19/South Africa/KRISP-K002264/2020|EPI ISL 515647|B.1.1.206|South Africa|2020-07-19	0.0001008031	Africa
Africa|hCoV-19/South Africa/KRISP-K002259/2020|EPI ISL 515644|C.1|South Africa|2020-07-18	Africa|hCoV-19/South Africa/KRISP-K002264/2020|EPI ISL 515647|B.1.1.206|South Africa|2020-07-19	0.0004033126	Africa
Africa|hCoV-19/South Africa/KRISP-K002260/2020|EPI ISL 515645|B.1.5|South Africa|2020-07-16	Africa|hCoV-19/South Africa/KRISP-K002264/2020|EPI ISL 515647|B.1.1.206|South Africa|2020-07-19	0.0004369911	Africa
Africa|hCoV-19/South Africa/KRISP-K002263/2020|EPI ISL 515646|B.1.1.206|South Africa|2020-07-19	Africa|hCoV-19/South Africa/KRISP-K002264/2020|EPI ISL 515647|B.1.1.206|South Africa|2020-07-19	0.0002711823	Africa
Africa|hCoV-19/Algeria/G0638 2264/2020|EPI ISL 418241|B.1|Algeria|2020-03-02	Africa|hCoV-19/South Africa/KRISP-K002265/2020|EPI ISL 515648|B.1.1.62|South Africa|2020-07-20	0.0005123972	Africa
Africa|hCoV-19/Algeria/G0640 2265/2020|EPI ISL 418242|B.1|Algeria|2020-03-08	Africa|hCoV-19/South Africa/KRISP-K002265/2020|EPI ISL 515648|B.1.1.62|South Africa|2020-07-20	0.0004090961	Africa
Africa|hCoV-19/Algeria/G0860 2262/2020|EPI ISL 420037|B.1|Algeria|2020-03-02	Africa|hCoV-19/South Africa/KRISP-K002265/2020|EPI ISL 515648|B.1.1.62|South Africa|2020-07-20	0.0004090961	Africa
Africa|hCoV-19/Benin/1022/2020|EPI ISL 476826|B.1|Benin|2020-03-25	Africa|hCoV-19/South Africa/KRISP-K002265/2020|EPI ISL 515648|B.1.1.62|South Africa|2020-07-20	0.0003750317	Africa
Africa|hCoV-19/Benin/1092/2020|EPI ISL 476827|B.1|Benin|2020-03-27	Africa|hCoV-19/South Africa/KRISP-K002265/2020|EPI ISL 515648|B.1.1.62|South Africa|2020-07-20	0.0004433869	Africa
Africa|hCoV-19/Benin/1408/2020|EPI ISL 476825|B.1.356|Benin|2020-04-04	Africa|hCoV-19/South Africa/KRISP-K002265/2020|EPI ISL 515648|B.1.1.62|South Africa|2020-07-20	0.0004091240	Africa
Africa|hCoV-19/Benin/1409/2020|EPI ISL 476828|B.1|Benin|2020-04-06	Africa|hCoV-19/South Africa/KRISP-K002265/2020|EPI ISL 515648|B.1.1.62|South Africa|2020-07-20	0.0004464424	Africa
Africa|hCoV-19/Benin/1950/2020|EPI ISL 476830|A|Benin|2020-04-15	Africa|hCoV-19/South Africa/KRISP-K002265/2020|EPI ISL 515648|B.1.1.62|South Africa|2020-07-20	0.0005797784	Africa
Africa|hCoV-19/Benin/197/2020|EPI ISL 476822|B.1.178|Benin|2020-03-15	Africa|hCoV-19/South Africa/KRISP-K002265/2020|EPI ISL 515648|B.1.1.62|South Africa|2020-07-20	0.0003750738	Africa
Africa|hCoV-19/Benin/2012/2020|EPI ISL 476831|A|Benin|2020-04-15	Africa|hCoV-19/South Africa/KRISP-K002265/2020|EPI ISL 515648|B.1.1.62|South Africa|2020-07-20	0.0006138056	Africa
Africa|hCoV-19/Benin/260/2020|EPI ISL 476823|B.1.292|Benin|2020-03-17	Africa|hCoV-19/South Africa/KRISP-K002265/2020|EPI ISL 515648|B.1.1.62|South Africa|2020-07-20	0.0004773406	Africa
Africa|hCoV-19/Benin/314/2020|EPI ISL 476834|B.1.5|Benin|2020-03-17	Africa|hCoV-19/South Africa/KRISP-K002265/2020|EPI ISL 515648|B.1.1.62|South Africa|2020-07-20	0.0004800589	Africa
Africa|hCoV-19/Benin/461/2020|EPI ISL 476833|A|Benin|2020-03-17	Africa|hCoV-19/South Africa/KRISP-K002265/2020|EPI ISL 515648|B.1.1.62|South Africa|2020-07-20	0.0005796679	Africa
Africa|hCoV-19/Benin/501/2020|EPI ISL 476824|B.1.356|Benin|2020-03-17	Africa|hCoV-19/South Africa/KRISP-K002265/2020|EPI ISL 515648|B.1.1.62|South Africa|2020-07-20	0.0004090961	Africa
Africa|hCoV-19/Benin/843/2020|EPI ISL 476829|A|Benin|2020-03-19	Africa|hCoV-19/South Africa/KRISP-K002265/2020|EPI ISL 515648|B.1.1.62|South Africa|2020-07-20	0.0005456143	Africa
Africa|hCoV-19/Botswana/BOT0455/2020|EPI ISL 560386|B.1|Botswana|2020-03-28	Africa|hCoV-19/South Africa/KRISP-K002265/2020|EPI ISL 515648|B.1.1.62|South Africa|2020-07-20	0.0003408995	Africa
Africa|hCoV-19/Botswana/BOT2254/2020|EPI ISL 560390|B.1.1|Botswana|2020-04-08	Africa|hCoV-19/South Africa/KRISP-K002265/2020|EPI ISL 515648|B.1.1.62|South Africa|2020-07-20	0.0001735131	Africa
Africa|hCoV-19/Botswana/BOT2283/2020|EPI ISL 560385|B.1|Botswana|2020-04-07	Africa|hCoV-19/South Africa/KRISP-K002265/2020|EPI ISL 515648|B.1.1.62|South Africa|2020-07-20	0.0004248318	Africa
Africa|hCoV-19/Botswana/BOT2624/2020|EPI ISL 560387|B.1.1|Botswana|2020-04-05	Africa|hCoV-19/South Africa/KRISP-K002265/2020|EPI ISL 515648|B.1.1.62|South Africa|2020-07-20	0.0001769574	Africa
Africa|hCoV-19/Botswana/BOT4161/2020|EPI ISL 560388|B.1.1.220|Botswana|2020-04-16	Africa|hCoV-19/South Africa/KRISP-K002265/2020|EPI ISL 515648|B.1.1.62|South Africa|2020-07-20	0.0002454665	Africa
Africa|hCoV-19/DRC/04186/2020|EPI ISL 471411|A|Democratic Republic of the Congo|2020-04-25	Africa|hCoV-19/South Africa/KRISP-K002265/2020|EPI ISL 515648|B.1.1.62|South Africa|2020-07-20	0.0005796676	Africa
Africa|hCoV-19/DRC/04188/2020|EPI ISL 471413|A|Democratic Republic of the Congo|2020-04-25	Africa|hCoV-19/South Africa/KRISP-K002265/2020|EPI ISL 515648|B.1.1.62|South Africa|2020-07-20	0.0006999815	Africa
Africa|hCoV-19/DRC/10041/2020|EPI ISL 527543|B.1.1.275|Democratic Republic of the Congo|2020-05-22	Africa|hCoV-19/South Africa/KRISP-K002265/2020|EPI ISL 515648|B.1.1.62|South Africa|2020-07-20	0.0002421748	Africa
Africa|hCoV-19/DRC/10057/2020|EPI ISL 527538|B.1.1.275|Democratic Republic of the Congo|2020-05-22	Africa|hCoV-19/South Africa/KRISP-K002265/2020|EPI ISL 515648|B.1.1.62|South Africa|2020-07-20	0.0003574900	Africa
Africa|hCoV-19/DRC/10061/2020|EPI ISL 527521|B.1.1.275|Democratic Republic of the Congo|2020-05-22	Africa|hCoV-19/South Africa/KRISP-K002265/2020|EPI ISL 515648|B.1.1.62|South Africa|2020-07-20	0.0001762448	Africa
Africa|hCoV-19/DRC/10070/2020|EPI ISL 527544|B.1.178|Democratic Republic of the Congo|2020-05-22	Africa|hCoV-19/South Africa/KRISP-K002265/2020|EPI ISL 515648|B.1.1.62|South Africa|2020-07-20	0.0004837456	Africa
Africa|hCoV-19/DRC/10120/2020|EPI ISL 513624|B.1.1.275|Democratic Republic of the Congo|2020-05-22	Africa|hCoV-19/South Africa/KRISP-K002265/2020|EPI ISL 515648|B.1.1.62|South Africa|2020-07-20	0.0003163373	Africa
Africa|hCoV-19/DRC/10127/2020|EPI ISL 513625|B.1.1.275|Democratic Republic of the Congo|2020-05-22	Africa|hCoV-19/South Africa/KRISP-K002265/2020|EPI ISL 515648|B.1.1.62|South Africa|2020-07-20	0.0003122012	Africa
Africa|hCoV-19/DRC/10242/2020|EPI ISL 513626|B.1.84|Democratic Republic of the Congo|2020-05-22	Africa|hCoV-19/South Africa/KRISP-K002265/2020|EPI ISL 515648|B.1.1.62|South Africa|2020-07-20	0.0004123102	Africa
Africa|hCoV-19/DRC/10251/2020|EPI ISL 513627|B.1.128|Democratic Republic of the Congo|2020-05-22	Africa|hCoV-19/South Africa/KRISP-K002265/2020|EPI ISL 515648|B.1.1.62|South Africa|2020-07-20	0.0005504733	Africa
Africa|hCoV-19/DRC/10324/2020|EPI ISL 527545|B.1.214|Democratic Republic of the Congo|2020-05-22	Africa|hCoV-19/South Africa/KRISP-K002265/2020|EPI ISL 515648|B.1.1.62|South Africa|2020-07-20	0.0004497423	Africa
Africa|hCoV-19/DRC/10346/2020|EPI ISL 527546|B.1.214|Democratic Republic of the Congo|2020-05-22	Africa|hCoV-19/South Africa/KRISP-K002265/2020|EPI ISL 515648|B.1.1.62|South Africa|2020-07-20	0.0004544896	Africa
Africa|hCoV-19/DRC/10364/2020|EPI ISL 527498|B.1|Democratic Republic of the Congo|2020-05-22	Africa|hCoV-19/South Africa/KRISP-K002265/2020|EPI ISL 515648|B.1.1.62|South Africa|2020-07-20	0.0003132484	Africa
Africa|hCoV-19/DRC/10371/2020|EPI ISL 527489|B.1.178|Democratic Republic of the Congo|2020-05-22	Africa|hCoV-19/South Africa/KRISP-K002265/2020|EPI ISL 515648|B.1.1.62|South Africa|2020-07-20	0.0004845877	Africa
Africa|hCoV-19/DRC/10373/2020|EPI ISL 527495|B.1.159|Democratic Republic of the Congo|2020-05-22	Africa|hCoV-19/South Africa/KRISP-K002265/2020|EPI ISL 515648|B.1.1.62|South Africa|2020-07-20	0.0004505776	Africa
Africa|hCoV-19/DRC/10374/2020|EPI ISL 527539|B.1.84|Democratic Republic of the Congo|2020-05-22	Africa|hCoV-19/South Africa/KRISP-K002265/2020|EPI ISL 515648|B.1.1.62|South Africa|2020-07-20	0.0006031563	Africa
Africa|hCoV-19/DRC/10375/2020|EPI ISL 527499|B.1.84|Democratic Republic of the Congo|2020-05-22	Africa|hCoV-19/South Africa/KRISP-K002265/2020|EPI ISL 515648|B.1.1.62|South Africa|2020-07-20	0.0004860478	Africa
Africa|hCoV-19/DRC/10399/2020|EPI ISL 527491|B.1.214|Democratic Republic of the Congo|2020-05-22	Africa|hCoV-19/South Africa/KRISP-K002265/2020|EPI ISL 515648|B.1.1.62|South Africa|2020-07-20	0.0003461544	Africa
Africa|hCoV-19/DRC/10502/2020|EPI ISL 527547|B.1.5|Democratic Republic of the Congo|2020-05-20	Africa|hCoV-19/South Africa/KRISP-K002265/2020|EPI ISL 515648|B.1.1.62|South Africa|2020-07-20	0.0002765225	Africa
Africa|hCoV-19/DRC/10506/2020|EPI ISL 527524|B.1.5|Democratic Republic of the Congo|2020-05-18	Africa|hCoV-19/South Africa/KRISP-K002265/2020|EPI ISL 515648|B.1.1.62|South Africa|2020-07-20	0.0002478949	Africa
Africa|hCoV-19/DRC/10507/2020|EPI ISL 527492|B.1.5|Democratic Republic of the Congo|2020-05-18	Africa|hCoV-19/South Africa/KRISP-K002265/2020|EPI ISL 515648|B.1.1.62|South Africa|2020-07-20	0.0003117007	Africa
Africa|hCoV-19/DRC/10508/2020|EPI ISL 527494|B.1.5|Democratic Republic of the Congo|2020-05-20	Africa|hCoV-19/South Africa/KRISP-K002265/2020|EPI ISL 515648|B.1.1.62|South Africa|2020-07-20	0.0003100046	Africa
Africa|hCoV-19/DRC/10532/2020|EPI ISL 527532|B.1.5|Democratic Republic of the Congo|2020-05-20	Africa|hCoV-19/South Africa/KRISP-K002265/2020|EPI ISL 515648|B.1.1.62|South Africa|2020-07-20	0.0002835883	Africa
Africa|hCoV-19/DRC/10533/2020|EPI ISL 527548|B.1.5|Democratic Republic of the Congo|2020-05-20	Africa|hCoV-19/South Africa/KRISP-K002265/2020|EPI ISL 515648|B.1.1.62|South Africa|2020-07-20	0.0003111909	Africa
Africa|hCoV-19/DRC/10621/2020|EPI ISL 527526|B.1.214|Democratic Republic of the Congo|2020-05-23	Africa|hCoV-19/South Africa/KRISP-K002265/2020|EPI ISL 515648|B.1.1.62|South Africa|2020-07-20	0.0004244970	Africa
Africa|hCoV-19/DRC/10640/2020|EPI ISL 527541|B.1|Democratic Republic of the Congo|2020-05-22	Africa|hCoV-19/South Africa/KRISP-K002265/2020|EPI ISL 515648|B.1.1.62|South Africa|2020-07-20	0.0005728294	Africa
Africa|hCoV-19/DRC/10644/2020|EPI ISL 527549|B.1|Democratic Republic of the Congo|2020-05-22	Africa|hCoV-19/South Africa/KRISP-K002265/2020|EPI ISL 515648|B.1.1.62|South Africa|2020-07-20	0.0005878601	Africa
Africa|hCoV-19/DRC/10728/2020|EPI ISL 513628|B.1.5|Democratic Republic of the Congo|2020-05-23	Africa|hCoV-19/South Africa/KRISP-K002265/2020|EPI ISL 515648|B.1.1.62|South Africa|2020-07-20	0.0003522784	Africa
Africa|hCoV-19/DRC/10731/2020|EPI ISL 513629|B.1.1.1|Democratic Republic of the Congo|2020-05-23	Africa|hCoV-19/South Africa/KRISP-K002265/2020|EPI ISL 515648|B.1.1.62|South Africa|2020-07-20	0.0003548241	Africa
Africa|hCoV-19/DRC/10733/2020|EPI ISL 513630|B.1|Democratic Republic of the Congo|2020-05-23	Africa|hCoV-19/South Africa/KRISP-K002265/2020|EPI ISL 515648|B.1.1.62|South Africa|2020-07-20	0.0004797840	Africa
Africa|hCoV-19/DRC/108/2020|EPI ISL 417948|B.1.128|Democratic Republic of the Congo|2020-03-19	Africa|hCoV-19/South Africa/KRISP-K002265/2020|EPI ISL 515648|B.1.1.62|South Africa|2020-07-20	0.0004437730	Africa
Africa|hCoV-19/DRC/10885/2020|EPI ISL 513631|B.1.84|Democratic Republic of the Congo|2020-05-23	Africa|hCoV-19/South Africa/KRISP-K002265/2020|EPI ISL 515648|B.1.1.62|South Africa|2020-07-20	0.0004831230	Africa
Africa|hCoV-19/DRC/10902/2020|EPI ISL 527490|B.1.178|Democratic Republic of the Congo|2020-05-23	Africa|hCoV-19/South Africa/KRISP-K002265/2020|EPI ISL 515648|B.1.1.62|South Africa|2020-07-20	0.0004150376	Africa
Africa|hCoV-19/DRC/10913/2020|EPI ISL 527507|B.1.84|Democratic Republic of the Congo|2020-05-24	Africa|hCoV-19/South Africa/KRISP-K002265/2020|EPI ISL 515648|B.1.1.62|South Africa|2020-07-20	0.0005240542	Africa
Africa|hCoV-19/DRC/11005/2020|EPI ISL 527550|B.1.159|Democratic Republic of the Congo|2020-05-24	Africa|hCoV-19/South Africa/KRISP-K002265/2020|EPI ISL 515648|B.1.1.62|South Africa|2020-07-20	0.0005534162	Africa
Africa|hCoV-19/DRC/11008/2020|EPI ISL 527503|B.1.159|Democratic Republic of the Congo|2020-05-24	Africa|hCoV-19/South Africa/KRISP-K002265/2020|EPI ISL 515648|B.1.1.62|South Africa|2020-07-20	0.0004886118	Africa
Africa|hCoV-19/DRC/11022/2020|EPI ISL 527551|B.1.214|Democratic Republic of the Congo|2020-05-24	Africa|hCoV-19/South Africa/KRISP-K002265/2020|EPI ISL 515648|B.1.1.62|South Africa|2020-07-20	0.0005190086	Africa
Africa|hCoV-19/DRC/11024/2020|EPI ISL 527552|B.1.149|Democratic Republic of the Congo|2020-05-24	Africa|hCoV-19/South Africa/KRISP-K002265/2020|EPI ISL 515648|B.1.1.62|South Africa|2020-07-20	0.0005587317	Africa
Africa|hCoV-19/DRC/11026/2020|EPI ISL 527553|B.1.149|Democratic Republic of the Congo|2020-05-24	Africa|hCoV-19/South Africa/KRISP-K002265/2020|EPI ISL 515648|B.1.1.62|South Africa|2020-07-20	0.0004150089	Africa
Africa|hCoV-19/DRC/11031/2020|EPI ISL 527554|B.1.214|Democratic Republic of the Congo|2020-05-24	Africa|hCoV-19/South Africa/KRISP-K002265/2020|EPI ISL 515648|B.1.1.62|South Africa|2020-07-20	0.0004499400	Africa
Africa|hCoV-19/DRC/11041/2020|EPI ISL 527555|B.1|Democratic Republic of the Congo|2020-05-24	Africa|hCoV-19/South Africa/KRISP-K002265/2020|EPI ISL 515648|B.1.1.62|South Africa|2020-07-20	0.0003805841	Africa
Africa|hCoV-19/DRC/11057/2020|EPI ISL 527528|B.1.5|Democratic Republic of the Congo|2020-05-24	Africa|hCoV-19/South Africa/KRISP-K002265/2020|EPI ISL 515648|B.1.1.62|South Africa|2020-07-20	0.0003186231	Africa
Africa|hCoV-19/DRC/11078/2020|EPI ISL 527514|B.1|Democratic Republic of the Congo|2020-05-24	Africa|hCoV-19/South Africa/KRISP-K002265/2020|EPI ISL 515648|B.1.1.62|South Africa|2020-07-20	0.0004555408	Africa
Africa|hCoV-19/DRC/11079/2020|EPI ISL 527500|B.1.214|Democratic Republic of the Congo|2020-05-24	Africa|hCoV-19/South Africa/KRISP-K002265/2020|EPI ISL 515648|B.1.1.62|South Africa|2020-07-20	0.0003478482	Africa
Africa|hCoV-19/DRC/11093/2020|EPI ISL 527527|B.1.5|Democratic Republic of the Congo|2020-05-24	Africa|hCoV-19/South Africa/KRISP-K002265/2020|EPI ISL 515648|B.1.1.62|South Africa|2020-07-20	0.0003905628	Africa
Africa|hCoV-19/DRC/11096/2020|EPI ISL 527522|B.1|Democratic Republic of the Congo|2020-05-24	Africa|hCoV-19/South Africa/KRISP-K002265/2020|EPI ISL 515648|B.1.1.62|South Africa|2020-07-20	0.0003519969	Africa
Africa|hCoV-19/DRC/11114/2020|EPI ISL 527534|B.1.214|Democratic Republic of the Congo|2020-05-25	Africa|hCoV-19/South Africa/KRISP-K002265/2020|EPI ISL 515648|B.1.1.62|South Africa|2020-07-20	0.0004607616	Africa
Africa|hCoV-19/DRC/11123/2020|EPI ISL 527496|B.1.84|Democratic Republic of the Congo|2020-05-24	Africa|hCoV-19/South Africa/KRISP-K002265/2020|EPI ISL 515648|B.1.1.62|South Africa|2020-07-20	0.0004159348	Africa
Africa|hCoV-19/DRC/11134/2020|EPI ISL 527518|B.1.5|Democratic Republic of the Congo|2020-05-24	Africa|hCoV-19/South Africa/KRISP-K002265/2020|EPI ISL 515648|B.1.1.62|South Africa|2020-07-20	0.0003165121	Africa
Africa|hCoV-19/DRC/11143/2020|EPI ISL 527556|B.1|Democratic Republic of the Congo|2020-05-24	Africa|hCoV-19/South Africa/KRISP-K002265/2020|EPI ISL 515648|B.1.1.62|South Africa|2020-07-20	0.0005534848	Africa
Africa|hCoV-19/DRC/11145/2020|EPI ISL 527501|B.1.214|Democratic Republic of the Congo|2020-05-24	Africa|hCoV-19/South Africa/KRISP-K002265/2020|EPI ISL 515648|B.1.1.62|South Africa|2020-07-20	0.0005222246	Africa
Africa|hCoV-19/DRC/11148/2020|EPI ISL 527525|B.1.178|Democratic Republic of the Congo|2020-05-24	Africa|hCoV-19/South Africa/KRISP-K002265/2020|EPI ISL 515648|B.1.1.62|South Africa|2020-07-20	0.0005327337	Africa
Africa|hCoV-19/DRC/11157/2020|EPI ISL 527530|B.1|Democratic Republic of the Congo|2020-05-25	Africa|hCoV-19/South Africa/KRISP-K002265/2020|EPI ISL 515648|B.1.1.62|South Africa|2020-07-20	0.0004941872	Africa
Africa|hCoV-19/DRC/11187/2020|EPI ISL 527523|B.1.1.275|Democratic Republic of the Congo|2020-05-23	Africa|hCoV-19/South Africa/KRISP-K002265/2020|EPI ISL 515648|B.1.1.62|South Africa|2020-07-20	0.0003178868	Africa
Africa|hCoV-19/DRC/11191/2020|EPI ISL 527506|B.1.1.275|Democratic Republic of the Congo|2020-05-23	Africa|hCoV-19/South Africa/KRISP-K002265/2020|EPI ISL 515648|B.1.1.62|South Africa|2020-07-20	0.0002090688	Africa
Africa|hCoV-19/DRC/11252/2020|EPI ISL 527557|B.1.1.275|Democratic Republic of the Congo|2020-05-21	Africa|hCoV-19/South Africa/KRISP-K002265/2020|EPI ISL 515648|B.1.1.62|South Africa|2020-07-20	0.0003802593	Africa
Africa|hCoV-19/DRC/11260/2020|EPI ISL 527558|B.1.1.275|Democratic Republic of the Congo|2020-05-23	Africa|hCoV-19/South Africa/KRISP-K002265/2020|EPI ISL 515648|B.1.1.62|South Africa|2020-07-20	0.0002420634	Africa
Africa|hCoV-19/DRC/1131/2020|EPI ISL 429255|B.1.5|Democratic Republic of the Congo|2020-04-05	Africa|hCoV-19/South Africa/KRISP-K002265/2020|EPI ISL 515648|B.1.1.62|South Africa|2020-07-20	0.0003095037	Africa
Africa|hCoV-19/DRC/11310/2020|EPI ISL 527529|B.1.149|Democratic Republic of the Congo|2020-05-25	Africa|hCoV-19/South Africa/KRISP-K002265/2020|EPI ISL 515648|B.1.1.62|South Africa|2020-07-20	0.0004253740	Africa
Africa|hCoV-19/DRC/11318/2020|EPI ISL 527559|B.1.149|Democratic Republic of the Congo|2020-05-25	Africa|hCoV-19/South Africa/KRISP-K002265/2020|EPI ISL 515648|B.1.1.62|South Africa|2020-07-20	0.0004127355	Africa
Africa|hCoV-19/DRC/11326/2020|EPI ISL 527508|B.1|Democratic Republic of the Congo|2020-05-25	Africa|hCoV-19/South Africa/KRISP-K002265/2020|EPI ISL 515648|B.1.1.62|South Africa|2020-07-20	0.0004192273	Africa
Africa|hCoV-19/DRC/11334/2020|EPI ISL 527504|B.1.178|Democratic Republic of the Congo|2020-05-25	Africa|hCoV-19/South Africa/KRISP-K002265/2020|EPI ISL 515648|B.1.1.62|South Africa|2020-07-20	0.0004186219	Africa
Africa|hCoV-19/DRC/11337/2020|EPI ISL 527510|B.1.84|Democratic Republic of the Congo|2020-05-25	Africa|hCoV-19/South Africa/KRISP-K002265/2020|EPI ISL 515648|B.1.1.62|South Africa|2020-07-20	0.0004898154	Africa
Africa|hCoV-19/DRC/11341/2020|EPI ISL 527509|B.1.1.275|Democratic Republic of the Congo|2020-05-25	Africa|hCoV-19/South Africa/KRISP-K002265/2020|EPI ISL 515648|B.1.1.62|South Africa|2020-07-20	0.0003145468	Africa
Africa|hCoV-19/DRC/11348/2020|EPI ISL 527560|B.1.149|Democratic Republic of the Congo|2020-05-25	Africa|hCoV-19/South Africa/KRISP-K002265/2020|EPI ISL 515648|B.1.1.62|South Africa|2020-07-20	0.0004131050	Africa
Africa|hCoV-19/DRC/11369/2020|EPI ISL 527537|B.1.214|Democratic Republic of the Congo|2020-05-25	Africa|hCoV-19/South Africa/KRISP-K002265/2020|EPI ISL 515648|B.1.1.62|South Africa|2020-07-20	0.0004628704	Africa
Africa|hCoV-19/DRC/11376/2020|EPI ISL 527513|B.1.214|Democratic Republic of the Congo|2020-05-25	Africa|hCoV-19/South Africa/KRISP-K002265/2020|EPI ISL 515648|B.1.1.62|South Africa|2020-07-20	0.0004902609	Africa
Africa|hCoV-19/DRC/11411/2020|EPI ISL 527561|B.1.5|Democratic Republic of the Congo|2020-05-25	Africa|hCoV-19/South Africa/KRISP-K002265/2020|EPI ISL 515648|B.1.1.62|South Africa|2020-07-20	0.0003111265	Africa
Africa|hCoV-19/DRC/11450/2020|EPI ISL 527516|B.1.5|Democratic Republic of the Congo|2020-05-25	Africa|hCoV-19/South Africa/KRISP-K002265/2020|EPI ISL 515648|B.1.1.62|South Africa|2020-07-20	0.0003197382	Africa
Africa|hCoV-19/DRC/11458/2020|EPI ISL 527497|B.1.5|Democratic Republic of the Congo|2020-05-25	Africa|hCoV-19/South Africa/KRISP-K002265/2020|EPI ISL 515648|B.1.1.62|South Africa|2020-07-20	0.0004540019	Africa
Africa|hCoV-19/DRC/11460/2020|EPI ISL 527562|B.1.214|Democratic Republic of the Congo|2020-05-25	Africa|hCoV-19/South Africa/KRISP-K002265/2020|EPI ISL 515648|B.1.1.62|South Africa|2020-07-20	0.0005944095	Africa
Africa|hCoV-19/DRC/11472/2020|EPI ISL 527502|B.1.214|Democratic Republic of the Congo|2020-05-25	Africa|hCoV-19/South Africa/KRISP-K002265/2020|EPI ISL 515648|B.1.1.62|South Africa|2020-07-20	0.0005216558	Africa
Africa|hCoV-19/DRC/11477/2020|EPI ISL 527563|B.1.84|Democratic Republic of the Congo|2020-05-25	Africa|hCoV-19/South Africa/KRISP-K002265/2020|EPI ISL 515648|B.1.1.62|South Africa|2020-07-20	0.0003453655	Africa
Africa|hCoV-19/DRC/11486/2020|EPI ISL 527564|B.1.214|Democratic Republic of the Congo|2020-05-25	Africa|hCoV-19/South Africa/KRISP-K002265/2020|EPI ISL 515648|B.1.1.62|South Africa|2020-07-20	0.0005188726	Africa
Africa|hCoV-19/DRC/11487/2020|EPI ISL 527505|B.1|Democratic Republic of the Congo|2020-05-25	Africa|hCoV-19/South Africa/KRISP-K002265/2020|EPI ISL 515648|B.1.1.62|South Africa|2020-07-20	0.0004194511	Africa
Africa|hCoV-19/DRC/11507/2020|EPI ISL 527512|B.1|Democratic Republic of the Congo|2020-05-25	Africa|hCoV-19/South Africa/KRISP-K002265/2020|EPI ISL 515648|B.1.1.62|South Africa|2020-07-20	0.0004891749	Africa
Africa|hCoV-19/DRC/1151/2020|EPI ISL 447596|B.38|Democratic Republic of the Congo|2020-04-05	Africa|hCoV-19/South Africa/KRISP-K002265/2020|EPI ISL 515648|B.1.1.62|South Africa|2020-07-20	0.0006549598	Africa
Africa|hCoV-19/DRC/11511/2020|EPI ISL 527511|B.1.214|Democratic Republic of the Congo|2020-05-25	Africa|hCoV-19/South Africa/KRISP-K002265/2020|EPI ISL 515648|B.1.1.62|South Africa|2020-07-20	0.0005249104	Africa
Africa|hCoV-19/DRC/11572/2020|EPI ISL 527565|B.1.214|Democratic Republic of the Congo|2020-05-25	Africa|hCoV-19/South Africa/KRISP-K002265/2020|EPI ISL 515648|B.1.1.62|South Africa|2020-07-20	0.0004145703	Africa
Africa|hCoV-19/DRC/11576/2020|EPI ISL 527517|B.1|Democratic Republic of the Congo|2020-05-25	Africa|hCoV-19/South Africa/KRISP-K002265/2020|EPI ISL 515648|B.1.1.62|South Africa|2020-07-20	0.0004223247	Africa
Africa|hCoV-19/DRC/11583/2020|EPI ISL 527542|B.1|Democratic Republic of the Congo|2020-05-25	Africa|hCoV-19/South Africa/KRISP-K002265/2020|EPI ISL 515648|B.1.1.62|South Africa|2020-07-20	0.0004622831	Africa
Africa|hCoV-19/DRC/11616/2020|EPI ISL 527519|B.1|Democratic Republic of the Congo|2020-05-25	Africa|hCoV-19/South Africa/KRISP-K002265/2020|EPI ISL 515648|B.1.1.62|South Africa|2020-07-20	0.0003864336	Africa
Africa|hCoV-19/DRC/11623/2020|EPI ISL 527566|B.1.5|Democratic Republic of the Congo|2020-05-25	Africa|hCoV-19/South Africa/KRISP-K002265/2020|EPI ISL 515648|B.1.1.62|South Africa|2020-07-20	0.0004151895	Africa
Africa|hCoV-19/DRC/11624/2020|EPI ISL 527567|B.1.149|Democratic Republic of the Congo|2020-05-25	Africa|hCoV-19/South Africa/KRISP-K002265/2020|EPI ISL 515648|B.1.1.62|South Africa|2020-07-20	0.0004149861	Africa
Africa|hCoV-19/DRC/11631/2020|EPI ISL 527568|B.1.149|Democratic Republic of the Congo|2020-05-25	Africa|hCoV-19/South Africa/KRISP-K002265/2020|EPI ISL 515648|B.1.1.62|South Africa|2020-07-20	0.0004154170	Africa
Africa|hCoV-19/DRC/11632/2020|EPI ISL 527493|B.1|Democratic Republic of the Congo|2020-05-25	Africa|hCoV-19/South Africa/KRISP-K002265/2020|EPI ISL 515648|B.1.1.62|South Africa|2020-07-20	0.0004504279	Africa
Africa|hCoV-19/DRC/11635/2020|EPI ISL 527540|B.1.214|Democratic Republic of the Congo|2020-05-25	Africa|hCoV-19/South Africa/KRISP-K002265/2020|EPI ISL 515648|B.1.1.62|South Africa|2020-07-20	0.0004639506	Africa
Africa|hCoV-19/DRC/11640/2020|EPI ISL 527535|B.1.178|Democratic Republic of the Congo|2020-05-25	Africa|hCoV-19/South Africa/KRISP-K002265/2020|EPI ISL 515648|B.1.1.62|South Africa|2020-07-20	0.0005308702	Africa
Africa|hCoV-19/DRC/11643/2020|EPI ISL 527520|B.1.5|Democratic Republic of the Congo|2020-05-25	Africa|hCoV-19/South Africa/KRISP-K002265/2020|EPI ISL 515648|B.1.1.62|South Africa|2020-07-20	0.0004225880	Africa
Africa|hCoV-19/DRC/11648/2020|EPI ISL 527569|B.1.6|Democratic Republic of the Congo|2020-05-25	Africa|hCoV-19/South Africa/KRISP-K002265/2020|EPI ISL 515648|B.1.1.62|South Africa|2020-07-20	0.0004478434	Africa
Africa|hCoV-19/DRC/11652/2020|EPI ISL 527570|B.1.149|Democratic Republic of the Congo|2020-05-25	Africa|hCoV-19/South Africa/KRISP-K002265/2020|EPI ISL 515648|B.1.1.62|South Africa|2020-07-20	0.0004148698	Africa
Africa|hCoV-19/DRC/11653/2020|EPI ISL 527533|B.1.84|Democratic Republic of the Congo|2020-05-25	Africa|hCoV-19/South Africa/KRISP-K002265/2020|EPI ISL 515648|B.1.1.62|South Africa|2020-07-20	0.0003898211	Africa
Africa|hCoV-19/DRC/11676/2020|EPI ISL 527531|B.1|Democratic Republic of the Congo|2020-05-26	Africa|hCoV-19/South Africa/KRISP-K002265/2020|EPI ISL 515648|B.1.1.62|South Africa|2020-07-20	0.0006052557	Africa
Africa|hCoV-19/DRC/11677/2020|EPI ISL 527515|B.1.214|Democratic Republic of the Congo|2020-05-26	Africa|hCoV-19/South Africa/KRISP-K002265/2020|EPI ISL 515648|B.1.1.62|South Africa|2020-07-20	0.0004217817	Africa
Africa|hCoV-19/DRC/11732/2020|EPI ISL 527536|B.1.214|Democratic Republic of the Congo|2020-05-26	Africa|hCoV-19/South Africa/KRISP-K002265/2020|EPI ISL 515648|B.1.1.62|South Africa|2020-07-20	0.0002833779	Africa
Africa|hCoV-19/DRC/11733/2020|EPI ISL 527571|B.1.149|Democratic Republic of the Congo|2020-05-26	Africa|hCoV-19/South Africa/KRISP-K002265/2020|EPI ISL 515648|B.1.1.62|South Africa|2020-07-20	0.0004127115	Africa
Africa|hCoV-19/DRC/11806/2020|EPI ISL 527572|B.1.214|Democratic Republic of the Congo|2020-05-26	Africa|hCoV-19/South Africa/KRISP-K002265/2020|EPI ISL 515648|B.1.1.62|South Africa|2020-07-20	0.0005186215	Africa
Africa|hCoV-19/DRC/1234/2020|EPI ISL 429258|B.1.5|Democratic Republic of the Congo|2020-04-06	Africa|hCoV-19/South Africa/KRISP-K002265/2020|EPI ISL 515648|B.1.1.62|South Africa|2020-07-20	0.0002872227	Africa
Africa|hCoV-19/DRC/1249/2020|EPI ISL 429259|B.1.5|Democratic Republic of the Congo|2020-04-06	Africa|hCoV-19/South Africa/KRISP-K002265/2020|EPI ISL 515648|B.1.1.62|South Africa|2020-07-20	0.0003108717	Africa
Africa|hCoV-19/DRC/1319/2020|EPI ISL 431011|B.1.128|Democratic Republic of the Congo|2020-04-07	Africa|hCoV-19/South Africa/KRISP-K002265/2020|EPI ISL 515648|B.1.1.62|South Africa|2020-07-20	0.0004140597	Africa
Africa|hCoV-19/DRC/1324/2020|EPI ISL 435033|B.1.128|Democratic Republic of the Congo|2020-04-07	Africa|hCoV-19/South Africa/KRISP-K002265/2020|EPI ISL 515648|B.1.1.62|South Africa|2020-07-20	0.0004112223	Africa
Africa|hCoV-19/DRC/1326/2020|EPI ISL 435116|B.1|Democratic Republic of the Congo|2020-04-07	Africa|hCoV-19/South Africa/KRISP-K002265/2020|EPI ISL 515648|B.1.1.62|South Africa|2020-07-20	0.0003842833	Africa
Africa|hCoV-19/DRC/1375/2020|EPI ISL 435117|B.1.1.1|Democratic Republic of the Congo|2020-04-07	Africa|hCoV-19/South Africa/KRISP-K002265/2020|EPI ISL 515648|B.1.1.62|South Africa|2020-07-20	0.0003470346	Africa
Africa|hCoV-19/DRC/1376/2020|EPI ISL 431012|B.1.1.1|Democratic Republic of the Congo|2020-04-07	Africa|hCoV-19/South Africa/KRISP-K002265/2020|EPI ISL 515648|B.1.1.62|South Africa|2020-07-20	0.0003122955	Africa
Africa|hCoV-19/DRC/1377/2020|EPI ISL 434678|B.1.1.1|Democratic Republic of the Congo|2020-04-07	Africa|hCoV-19/South Africa/KRISP-K002265/2020|EPI ISL 515648|B.1.1.62|South Africa|2020-07-20	0.0002752385	Africa
Africa|hCoV-19/DRC/1378/2020|EPI ISL 435118|B.1.1.1|Democratic Republic of the Congo|2020-04-07	Africa|hCoV-19/South Africa/KRISP-K002265/2020|EPI ISL 515648|B.1.1.62|South Africa|2020-07-20	0.0003113385	Africa
Africa|hCoV-19/DRC/1382/2020|EPI ISL 435113|B.1.1.1|Democratic Republic of the Congo|2020-04-07	Africa|hCoV-19/South Africa/KRISP-K002265/2020|EPI ISL 515648|B.1.1.62|South Africa|2020-07-20	0.0003146423	Africa
Africa|hCoV-19/DRC/1397/2020|EPI ISL 434679|B.1.1.1|Democratic Republic of the Congo|2020-04-07	Africa|hCoV-19/South Africa/KRISP-K002265/2020|EPI ISL 515648|B.1.1.62|South Africa|2020-07-20	0.0003462094	Africa
Africa|hCoV-19/DRC/1398/2020|EPI ISL 435114|B.1.1.1|Democratic Republic of the Congo|2020-04-07	Africa|hCoV-19/South Africa/KRISP-K002265/2020|EPI ISL 515648|B.1.1.62|South Africa|2020-07-20	0.0002735260	Africa
Africa|hCoV-19/DRC/1422/2020|EPI ISL 434680|B.1.149|Democratic Republic of the Congo|2020-04-08	Africa|hCoV-19/South Africa/KRISP-K002265/2020|EPI ISL 515648|B.1.1.62|South Africa|2020-07-20	0.0004171520	Africa
Africa|hCoV-19/DRC/1423/2020|EPI ISL 434710|B.1.149|Democratic Republic of the Congo|2020-04-08	Africa|hCoV-19/South Africa/KRISP-K002265/2020|EPI ISL 515648|B.1.1.62|South Africa|2020-07-20	0.0004102888	Africa
Africa|hCoV-19/DRC/1486/2020|EPI ISL 434711|B.1|Democratic Republic of the Congo|2020-04-08	Africa|hCoV-19/South Africa/KRISP-K002265/2020|EPI ISL 515648|B.1.1.62|South Africa|2020-07-20	0.0003511195	Africa
Africa|hCoV-19/DRC/1516/2020|EPI ISL 435032|B.1.5|Democratic Republic of the Congo|2020-04-09	Africa|hCoV-19/South Africa/KRISP-K002265/2020|EPI ISL 515648|B.1.1.62|South Africa|2020-07-20	0.0003408993	Africa
Africa|hCoV-19/DRC/1565/2020|EPI ISL 434681|B.1|Democratic Republic of the Congo|2020-04-09	Africa|hCoV-19/South Africa/KRISP-K002265/2020|EPI ISL 515648|B.1.1.62|South Africa|2020-07-20	0.0003479473	Africa
Africa|hCoV-19/DRC/158/2020|EPI ISL 417950|B.40|Democratic Republic of the Congo|2020-03-20	Africa|hCoV-19/South Africa/KRISP-K002265/2020|EPI ISL 515648|B.1.1.62|South Africa|2020-07-20	0.0006820617	Africa
Africa|hCoV-19/DRC/1715/2020|EPI ISL 435156|B.1.84|Democratic Republic of the Congo|2020-04-10	Africa|hCoV-19/South Africa/KRISP-K002265/2020|EPI ISL 515648|B.1.1.62|South Africa|2020-07-20	0.0003790421	Africa
Africa|hCoV-19/DRC/1767/2020|EPI ISL 435157|B.1.5|Democratic Republic of the Congo|2020-04-10	Africa|hCoV-19/South Africa/KRISP-K002265/2020|EPI ISL 515648|B.1.1.62|South Africa|2020-07-20	0.0003196443	Africa
Africa|hCoV-19/DRC/1779/2020|EPI ISL 435158|C.14|Democratic Republic of the Congo|2020-04-10	Africa|hCoV-19/South Africa/KRISP-K002265/2020|EPI ISL 515648|B.1.1.62|South Africa|2020-07-20	0.0003861350	Africa
Africa|hCoV-19/DRC/191/2020|EPI ISL 417955|B.1.128|Democratic Republic of the Congo|2020-03-21	Africa|hCoV-19/South Africa/KRISP-K002265/2020|EPI ISL 515648|B.1.1.62|South Africa|2020-07-20	0.0004438788	Africa
Africa|hCoV-19/DRC/1952/2020|EPI ISL 435159|B.1.5|Democratic Republic of the Congo|2020-04-11	Africa|hCoV-19/South Africa/KRISP-K002265/2020|EPI ISL 515648|B.1.1.62|South Africa|2020-07-20	0.0003163563	Africa
Africa|hCoV-19/DRC/1982/2020|EPI ISL 435160|B.1|Democratic Republic of the Congo|2020-04-12	Africa|hCoV-19/South Africa/KRISP-K002265/2020|EPI ISL 515648|B.1.1.62|South Africa|2020-07-20	0.0003501362	Africa
Africa|hCoV-19/DRC/2047/2020|EPI ISL 435161|B.1.1.1|Democratic Republic of the Congo|2020-04-12	Africa|hCoV-19/South Africa/KRISP-K002265/2020|EPI ISL 515648|B.1.1.62|South Africa|2020-07-20	0.0002780986	Africa
Africa|hCoV-19/DRC/2063/2020|EPI ISL 435162|B.1|Democratic Republic of the Congo|2020-04-12	Africa|hCoV-19/South Africa/KRISP-K002265/2020|EPI ISL 515648|B.1.1.62|South Africa|2020-07-20	0.0002802807	Africa
Africa|hCoV-19/DRC/2120/2020|EPI ISL 435163|B.1.149|Democratic Republic of the Congo|2020-04-12	Africa|hCoV-19/South Africa/KRISP-K002265/2020|EPI ISL 515648|B.1.1.62|South Africa|2020-07-20	0.0003788098	Africa
Africa|hCoV-19/DRC/2121/2020|EPI ISL 435164|B.1.149|Democratic Republic of the Congo|2020-04-12	Africa|hCoV-19/South Africa/KRISP-K002265/2020|EPI ISL 515648|B.1.1.62|South Africa|2020-07-20	0.0003846099	Africa
Africa|hCoV-19/DRC/2122/2020|EPI ISL 435165|B.1.149|Democratic Republic of the Congo|2020-04-13	Africa|hCoV-19/South Africa/KRISP-K002265/2020|EPI ISL 515648|B.1.1.62|South Africa|2020-07-20	0.0004586791	Africa
Africa|hCoV-19/DRC/2125/2020|EPI ISL 435166|B.1.149|Democratic Republic of the Congo|2020-04-13	Africa|hCoV-19/South Africa/KRISP-K002265/2020|EPI ISL 515648|B.1.1.62|South Africa|2020-07-20	0.0003859455	Africa
Africa|hCoV-19/DRC/2128/2020|EPI ISL 435167|B.1|Democratic Republic of the Congo|2020-04-13	Africa|hCoV-19/South Africa/KRISP-K002265/2020|EPI ISL 515648|B.1.1.62|South Africa|2020-07-20	0.0002842029	Africa
Africa|hCoV-19/DRC/2133/2020|EPI ISL 435168|B.1.128|Democratic Republic of the Congo|2020-04-13	Africa|hCoV-19/South Africa/KRISP-K002265/2020|EPI ISL 515648|B.1.1.62|South Africa|2020-07-20	0.0004222714	Africa
Africa|hCoV-19/DRC/214/2020|EPI ISL 420030|B.1.6|Democratic Republic of the Congo|2020-03-21	Africa|hCoV-19/South Africa/KRISP-K002265/2020|EPI ISL 515648|B.1.1.62|South Africa|2020-07-20	0.0003421436	Africa
Africa|hCoV-19/DRC/215/2020|EPI ISL 420031|B.1.1.1|Democratic Republic of the Congo|2020-03-21	Africa|hCoV-19/South Africa/KRISP-K002265/2020|EPI ISL 515648|B.1.1.62|South Africa|2020-07-20	0.0003128208	Africa
Africa|hCoV-19/DRC/2169/2020|EPI ISL 436194|B.1.5|Democratic Republic of the Congo|2020-04-13	Africa|hCoV-19/South Africa/KRISP-K002265/2020|EPI ISL 515648|B.1.1.62|South Africa|2020-07-20	0.0003518198	Africa
Africa|hCoV-19/DRC/2299/2020|EPI ISL 436412|B.1.5|Democratic Republic of the Congo|2020-04-14	Africa|hCoV-19/South Africa/KRISP-K002265/2020|EPI ISL 515648|B.1.1.62|South Africa|2020-07-20	0.0003783238	Africa
Africa|hCoV-19/DRC/236/2020|EPI ISL 420032|B.1.128|Democratic Republic of the Congo|2020-03-22	Africa|hCoV-19/South Africa/KRISP-K002265/2020|EPI ISL 515648|B.1.1.62|South Africa|2020-07-20	0.0004444296	Africa
Africa|hCoV-19/DRC/2363/2020|EPI ISL 437194|B.1.84|Democratic Republic of the Congo|2020-04-14	Africa|hCoV-19/South Africa/KRISP-K002265/2020|EPI ISL 515648|B.1.1.62|South Africa|2020-07-20	0.0003438930	Africa
Africa|hCoV-19/DRC/2384/2020|EPI ISL 437196|B.1.149|Democratic Republic of the Congo|2020-04-14	Africa|hCoV-19/South Africa/KRISP-K002265/2020|EPI ISL 515648|B.1.1.62|South Africa|2020-07-20	0.0003852967	Africa
Africa|hCoV-19/DRC/241/2020|EPI ISL 420033|B.1.1.75|Democratic Republic of the Congo|2020-03-22	Africa|hCoV-19/South Africa/KRISP-K002265/2020|EPI ISL 515648|B.1.1.62|South Africa|2020-07-20	0.0002734567	Africa
Africa|hCoV-19/DRC/243/2020|EPI ISL 420034|B.1|Democratic Republic of the Congo|2020-03-22	Africa|hCoV-19/South Africa/KRISP-K002265/2020|EPI ISL 515648|B.1.1.62|South Africa|2020-07-20	0.0003496138	Africa
Africa|hCoV-19/DRC/248/2020|EPI ISL 420035|B.1.5|Democratic Republic of the Congo|2020-03-22	Africa|hCoV-19/South Africa/KRISP-K002265/2020|EPI ISL 515648|B.1.1.62|South Africa|2020-07-20	0.0003076496	Africa
Africa|hCoV-19/DRC/2496/2020|EPI ISL 437337|B.1.149|Democratic Republic of the Congo|2020-04-15	Africa|hCoV-19/South Africa/KRISP-K002265/2020|EPI ISL 515648|B.1.1.62|South Africa|2020-07-20	0.0004432161	Africa
Africa|hCoV-19/DRC/2529/2020|EPI ISL 437338|B.1.178|Democratic Republic of the Congo|2020-04-15	Africa|hCoV-19/South Africa/KRISP-K002265/2020|EPI ISL 515648|B.1.1.62|South Africa|2020-07-20	0.0004091142	Africa
Africa|hCoV-19/DRC/253/2020|EPI ISL 420838|B.1.5|Democratic Republic of the Congo|2020-03-22	Africa|hCoV-19/South Africa/KRISP-K002265/2020|EPI ISL 515648|B.1.1.62|South Africa|2020-07-20	0.0002744736	Africa
Africa|hCoV-19/DRC/2536/2020|EPI ISL 437339|B.1|Democratic Republic of the Congo|2020-04-15	Africa|hCoV-19/South Africa/KRISP-K002265/2020|EPI ISL 515648|B.1.1.62|South Africa|2020-07-20	0.0004091142	Africa
Africa|hCoV-19/DRC/254/2020|EPI ISL 420839|B.1|Democratic Republic of the Congo|2020-03-22	Africa|hCoV-19/South Africa/KRISP-K002265/2020|EPI ISL 515648|B.1.1.62|South Africa|2020-07-20	0.0003458299	Africa
Africa|hCoV-19/DRC/2563/2020|EPI ISL 437340|B.1.9|Democratic Republic of the Congo|2020-04-15	Africa|hCoV-19/South Africa/KRISP-K002265/2020|EPI ISL 515648|B.1.1.62|South Africa|2020-07-20	0.0006137466	Africa
Africa|hCoV-19/DRC/2580/2020|EPI ISL 437341|B.1.5|Democratic Republic of the Congo|2020-04-15	Africa|hCoV-19/South Africa/KRISP-K002265/2020|EPI ISL 515648|B.1.1.62|South Africa|2020-07-20	0.0003085669	Africa
Africa|hCoV-19/DRC/2644/2020|EPI ISL 437342|B.1.84|Democratic Republic of the Congo|2020-04-15	Africa|hCoV-19/South Africa/KRISP-K002265/2020|EPI ISL 515648|B.1.1.62|South Africa|2020-07-20	0.0004152442	Africa
Africa|hCoV-19/DRC/2670/2020|EPI ISL 437343|B.1.9|Democratic Republic of the Congo|2020-04-15	Africa|hCoV-19/South Africa/KRISP-K002265/2020|EPI ISL 515648|B.1.1.62|South Africa|2020-07-20	0.0006137733	Africa
Africa|hCoV-19/DRC/2727/2020|EPI ISL 437344|B.1|Democratic Republic of the Congo|2020-04-16	Africa|hCoV-19/South Africa/KRISP-K002265/2020|EPI ISL 515648|B.1.1.62|South Africa|2020-07-20	0.0003124224	Africa
Africa|hCoV-19/DRC/2728/2020|EPI ISL 437345|B.1.84|Democratic Republic of the Congo|2020-04-16	Africa|hCoV-19/South Africa/KRISP-K002265/2020|EPI ISL 515648|B.1.1.62|South Africa|2020-07-20	0.0003842793	Africa
Africa|hCoV-19/DRC/2813/2020|EPI ISL 437346|C.14|Democratic Republic of the Congo|2020-04-16	Africa|hCoV-19/South Africa/KRISP-K002265/2020|EPI ISL 515648|B.1.1.62|South Africa|2020-07-20	0.0004434429	Africa
Africa|hCoV-19/DRC/2819/2020|EPI ISL 437347|B.1|Democratic Republic of the Congo|2020-04-16	Africa|hCoV-19/South Africa/KRISP-K002265/2020|EPI ISL 515648|B.1.1.62|South Africa|2020-07-20	0.0004181318	Africa
Africa|hCoV-19/DRC/2827/2020|EPI ISL 437348|B.1|Democratic Republic of the Congo|2020-04-16	Africa|hCoV-19/South Africa/KRISP-K002265/2020|EPI ISL 515648|B.1.1.62|South Africa|2020-07-20	0.0003067896	Africa
Africa|hCoV-19/DRC/2855/2020|EPI ISL 437350|B.1|Democratic Republic of the Congo|2020-04-16	Africa|hCoV-19/South Africa/KRISP-K002265/2020|EPI ISL 515648|B.1.1.62|South Africa|2020-07-20	0.0003750137	Africa
Africa|hCoV-19/DRC/2864/2020|EPI ISL 437351|B.1|Democratic Republic of the Congo|2020-04-16	Africa|hCoV-19/South Africa/KRISP-K002265/2020|EPI ISL 515648|B.1.1.62|South Africa|2020-07-20	0.0003758169	Africa
Africa|hCoV-19/DRC/2904/2020|EPI ISL 437352|B.1|Democratic Republic of the Congo|2020-04-17	Africa|hCoV-19/South Africa/KRISP-K002265/2020|EPI ISL 515648|B.1.1.62|South Africa|2020-07-20	0.0003750136	Africa
Africa|hCoV-19/DRC/2938/2020|EPI ISL 437353|B.1.275|Democratic Republic of the Congo|2020-04-17	Africa|hCoV-19/South Africa/KRISP-K002265/2020|EPI ISL 515648|B.1.1.62|South Africa|2020-07-20	0.0005292060	Africa
Africa|hCoV-19/DRC/2939/2020|EPI ISL 437354|B.1|Democratic Republic of the Congo|2020-04-17	Africa|hCoV-19/South Africa/KRISP-K002265/2020|EPI ISL 515648|B.1.1.62|South Africa|2020-07-20	0.0004441411	Africa
Africa|hCoV-19/DRC/2942/2020|EPI ISL 437355|B.1|Democratic Republic of the Congo|2020-04-17	Africa|hCoV-19/South Africa/KRISP-K002265/2020|EPI ISL 515648|B.1.1.62|South Africa|2020-07-20	0.0004558376	Africa
Africa|hCoV-19/DRC/299/2020|EPI ISL 420840|B.4|Democratic Republic of the Congo|2020-03-20	Africa|hCoV-19/South Africa/KRISP-K002265/2020|EPI ISL 515648|B.1.1.62|South Africa|2020-07-20	0.0007982659	Africa
Africa|hCoV-19/DRC/300/2020|EPI ISL 420841|A|Democratic Republic of the Congo|2020-03-22	Africa|hCoV-19/South Africa/KRISP-K002265/2020|EPI ISL 515648|B.1.1.62|South Africa|2020-07-20	0.0005499721	Africa
Africa|hCoV-19/DRC/3041/2020|EPI ISL 437356|B.1|Democratic Republic of the Congo|2020-04-18	Africa|hCoV-19/South Africa/KRISP-K002265/2020|EPI ISL 515648|B.1.1.62|South Africa|2020-07-20	0.0004108325	Africa
Africa|hCoV-19/DRC/307/2020|EPI ISL 420842|B.1.9|Democratic Republic of the Congo|2020-03	Africa|hCoV-19/South Africa/KRISP-K002265/2020|EPI ISL 515648|B.1.1.62|South Africa|2020-07-20	0.0004190120	Africa
Africa|hCoV-19/DRC/3070/2020|EPI ISL 437357|B.1.214|Democratic Republic of the Congo|2020-04-18	Africa|hCoV-19/South Africa/KRISP-K002265/2020|EPI ISL 515648|B.1.1.62|South Africa|2020-07-20	0.0004456895	Africa
Africa|hCoV-19/DRC/3089/2020|EPI ISL 437358|B.1.84|Democratic Republic of the Congo|2020-04-19	Africa|hCoV-19/South Africa/KRISP-K002265/2020|EPI ISL 515648|B.1.1.62|South Africa|2020-07-20	0.0003754885	Africa
Africa|hCoV-19/DRC/3440/2020|EPI ISL 447597|B.1.84|Democratic Republic of the Congo|2020-04-22	Africa|hCoV-19/South Africa/KRISP-K002265/2020|EPI ISL 515648|B.1.1.62|South Africa|2020-07-20	0.0003797788	Africa
Africa|hCoV-19/DRC/3451/2020|EPI ISL 447598|B.1.178|Democratic Republic of the Congo|2020-04-22	Africa|hCoV-19/South Africa/KRISP-K002265/2020|EPI ISL 515648|B.1.1.62|South Africa|2020-07-20	0.0004146505	Africa
Africa|hCoV-19/DRC/3453/2020|EPI ISL 447599|B.1.84|Democratic Republic of the Congo|2020-04-22	Africa|hCoV-19/South Africa/KRISP-K002265/2020|EPI ISL 515648|B.1.1.62|South Africa|2020-07-20	0.0003800150	Africa
Africa|hCoV-19/DRC/3481/2020|EPI ISL 447600|B.1|Democratic Republic of the Congo|2020-04-22	Africa|hCoV-19/South Africa/KRISP-K002265/2020|EPI ISL 515648|B.1.1.62|South Africa|2020-07-20	0.0003191310	Africa
Africa|hCoV-19/DRC/3482/2020|EPI ISL 447601|B.1|Democratic Republic of the Congo|2020-04-22	Africa|hCoV-19/South Africa/KRISP-K002265/2020|EPI ISL 515648|B.1.1.62|South Africa|2020-07-20	0.0003484006	Africa
Africa|hCoV-19/DRC/3483/2020|EPI ISL 447602|B.1|Democratic Republic of the Congo|2020-04-22	Africa|hCoV-19/South Africa/KRISP-K002265/2020|EPI ISL 515648|B.1.1.62|South Africa|2020-07-20	0.0003186227	Africa
Africa|hCoV-19/DRC/3490/2020|EPI ISL 447603|B.1|Democratic Republic of the Congo|2020-04-22	Africa|hCoV-19/South Africa/KRISP-K002265/2020|EPI ISL 515648|B.1.1.62|South Africa|2020-07-20	0.0003459592	Africa
Africa|hCoV-19/DRC/3504/2020|EPI ISL 447604|B.1.149|Democratic Republic of the Congo|2020-04-23	Africa|hCoV-19/South Africa/KRISP-K002265/2020|EPI ISL 515648|B.1.1.62|South Africa|2020-07-20	0.0003898334	Africa
Africa|hCoV-19/DRC/352/2020|EPI ISL 420850|B.1.5|Democratic Republic of the Congo|2020-03	Africa|hCoV-19/South Africa/KRISP-K002265/2020|EPI ISL 515648|B.1.1.62|South Africa|2020-07-20	0.0003455909	Africa
Africa|hCoV-19/DRC/353/2020|EPI ISL 420843|B.1.5|Democratic Republic of the Congo|2020-03	Africa|hCoV-19/South Africa/KRISP-K002265/2020|EPI ISL 515648|B.1.1.62|South Africa|2020-07-20	0.0002764747	Africa
Africa|hCoV-19/DRC/355/2020|EPI ISL 420844|B.1|Democratic Republic of the Congo|2020-03	Africa|hCoV-19/South Africa/KRISP-K002265/2020|EPI ISL 515648|B.1.1.62|South Africa|2020-07-20	0.0003078915	Africa
Africa|hCoV-19/DRC/3552/2020|EPI ISL 447605|B.1.84|Democratic Republic of the Congo|2020-04-23	Africa|hCoV-19/South Africa/KRISP-K002265/2020|EPI ISL 515648|B.1.1.62|South Africa|2020-07-20	0.0003846344	Africa
Africa|hCoV-19/DRC/3595/2020|EPI ISL 447606|B.1.5|Democratic Republic of the Congo|2020-04-23	Africa|hCoV-19/South Africa/KRISP-K002265/2020|EPI ISL 515648|B.1.1.62|South Africa|2020-07-20	0.0003445755	Africa
Africa|hCoV-19/DRC/3632/2020|EPI ISL 447607|B.1.5|Democratic Republic of the Congo|2020-04-23	Africa|hCoV-19/South Africa/KRISP-K002265/2020|EPI ISL 515648|B.1.1.62|South Africa|2020-07-20	0.0003456794	Africa
Africa|hCoV-19/DRC/3633/2020|EPI ISL 447230|B.1.5|Democratic Republic of the Congo|2020-04-23	Africa|hCoV-19/South Africa/KRISP-K002265/2020|EPI ISL 515648|B.1.1.62|South Africa|2020-07-20	0.0003490208	Africa
Africa|hCoV-19/DRC/3653/2020|EPI ISL 447231|B.1.128|Democratic Republic of the Congo|2020-04-23	Africa|hCoV-19/South Africa/KRISP-K002265/2020|EPI ISL 515648|B.1.1.62|South Africa|2020-07-20	0.0005140651	Africa
Africa|hCoV-19/DRC/3659/2020|EPI ISL 447232|B.1.128|Democratic Republic of the Congo|2020-04-23	Africa|hCoV-19/South Africa/KRISP-K002265/2020|EPI ISL 515648|B.1.1.62|South Africa|2020-07-20	0.0005145411	Africa
Africa|hCoV-19/DRC/3661/2020|EPI ISL 447233|B.1.128|Democratic Republic of the Congo|2020-04-23	Africa|hCoV-19/South Africa/KRISP-K002265/2020|EPI ISL 515648|B.1.1.62|South Africa|2020-07-20	0.0004843815	Africa
Africa|hCoV-19/DRC/3662/2020|EPI ISL 447234|B.1.128|Democratic Republic of the Congo|2020-04-23	Africa|hCoV-19/South Africa/KRISP-K002265/2020|EPI ISL 515648|B.1.1.62|South Africa|2020-07-20	0.0004840131	Africa
Africa|hCoV-19/DRC/3664/2020|EPI ISL 447235|B.1.128|Democratic Republic of the Congo|2020-04-23	Africa|hCoV-19/South Africa/KRISP-K002265/2020|EPI ISL 515648|B.1.1.62|South Africa|2020-07-20	0.0004840968	Africa
Africa|hCoV-19/DRC/3683/2020|EPI ISL 447236|B.1.5|Democratic Republic of the Congo|2020-04-24	Africa|hCoV-19/South Africa/KRISP-K002265/2020|EPI ISL 515648|B.1.1.62|South Africa|2020-07-20	0.0003802762	Africa
Africa|hCoV-19/DRC/3688/2020|EPI ISL 447237|B.1.128|Democratic Republic of the Congo|2020-04-24	Africa|hCoV-19/South Africa/KRISP-K002265/2020|EPI ISL 515648|B.1.1.62|South Africa|2020-07-20	0.0004824788	Africa
Africa|hCoV-19/DRC/376/2020|EPI ISL 420851|B.1.6|Democratic Republic of the Congo|2020-03-25	Africa|hCoV-19/South Africa/KRISP-K002265/2020|EPI ISL 515648|B.1.1.62|South Africa|2020-07-20	0.0003788542	Africa
Africa|hCoV-19/DRC/3764/2020|EPI ISL 447238|B.1.84|Democratic Republic of the Congo|2020-04-24	Africa|hCoV-19/South Africa/KRISP-K002265/2020|EPI ISL 515648|B.1.1.62|South Africa|2020-07-20	0.0004142655	Africa
Africa|hCoV-19/DRC/3768/2020|EPI ISL 447239|B.1.84|Democratic Republic of the Congo|2020-04-24	Africa|hCoV-19/South Africa/KRISP-K002265/2020|EPI ISL 515648|B.1.1.62|South Africa|2020-07-20	0.0003800320	Africa
Africa|hCoV-19/DRC/3778/2020|EPI ISL 447240|B.1.128|Democratic Republic of the Congo|2020-04-24	Africa|hCoV-19/South Africa/KRISP-K002265/2020|EPI ISL 515648|B.1.1.62|South Africa|2020-07-20	0.0004815331	Africa
Africa|hCoV-19/DRC/3787/2020|EPI ISL 447241|B.1|Democratic Republic of the Congo|2020-04-24	Africa|hCoV-19/South Africa/KRISP-K002265/2020|EPI ISL 515648|B.1.1.62|South Africa|2020-07-20	0.0003518731	Africa
Africa|hCoV-19/DRC/3791/2020|EPI ISL 447242|B.1|Democratic Republic of the Congo|2020-04-24	Africa|hCoV-19/South Africa/KRISP-K002265/2020|EPI ISL 515648|B.1.1.62|South Africa|2020-07-20	0.0003561458	Africa
Africa|hCoV-19/DRC/3803/2020|EPI ISL 447243|B.1|Democratic Republic of the Congo|2020-04-24	Africa|hCoV-19/South Africa/KRISP-K002265/2020|EPI ISL 515648|B.1.1.62|South Africa|2020-07-20	0.0003184763	Africa
Africa|hCoV-19/DRC/3806/2020|EPI ISL 447244|B.1|Democratic Republic of the Congo|2020-04-24	Africa|hCoV-19/South Africa/KRISP-K002265/2020|EPI ISL 515648|B.1.1.62|South Africa|2020-07-20	0.0003184537	Africa
Africa|hCoV-19/DRC/3827/2020|EPI ISL 447245|B.1|Democratic Republic of the Congo|2020-04-24	Africa|hCoV-19/South Africa/KRISP-K002265/2020|EPI ISL 515648|B.1.1.62|South Africa|2020-07-20	0.0004494049	Africa
Africa|hCoV-19/DRC/3829/2020|EPI ISL 447246|B.1|Democratic Republic of the Congo|2020-04-24	Africa|hCoV-19/South Africa/KRISP-K002265/2020|EPI ISL 515648|B.1.1.62|South Africa|2020-07-20	0.0004154010	Africa
Africa|hCoV-19/DRC/3834/2020|EPI ISL 447247|A|Democratic Republic of the Congo|2020-04-25	Africa|hCoV-19/South Africa/KRISP-K002265/2020|EPI ISL 515648|B.1.1.62|South Africa|2020-07-20	0.0006263471	Africa
Africa|hCoV-19/DRC/3837/2020|EPI ISL 447248|B.1.128|Democratic Republic of the Congo|2020-04-25	Africa|hCoV-19/South Africa/KRISP-K002265/2020|EPI ISL 515648|B.1.1.62|South Africa|2020-07-20	0.0004837789	Africa
Africa|hCoV-19/DRC/3841/2020|EPI ISL 447249|B.1.128|Democratic Republic of the Congo|2020-04-25	Africa|hCoV-19/South Africa/KRISP-K002265/2020|EPI ISL 515648|B.1.1.62|South Africa|2020-07-20	0.0005171358	Africa
Africa|hCoV-19/DRC/3842/2020|EPI ISL 471396|B.1.128|Democratic Republic of the Congo|2020-04-25	Africa|hCoV-19/South Africa/KRISP-K002265/2020|EPI ISL 515648|B.1.1.62|South Africa|2020-07-20	0.0005455674	Africa
Africa|hCoV-19/DRC/3846/2020|EPI ISL 471397|B.1.84|Democratic Republic of the Congo|2020-04-25	Africa|hCoV-19/South Africa/KRISP-K002265/2020|EPI ISL 515648|B.1.1.62|South Africa|2020-07-20	0.0004773098	Africa
Africa|hCoV-19/DRC/3937/2020|EPI ISL 471398|B.1|Democratic Republic of the Congo|2020-04-25	Africa|hCoV-19/South Africa/KRISP-K002265/2020|EPI ISL 515648|B.1.1.62|South Africa|2020-07-20	0.0004432072	Africa
Africa|hCoV-19/DRC/3941/2020|EPI ISL 471399|B.1.128|Democratic Republic of the Congo|2020-04-25	Africa|hCoV-19/South Africa/KRISP-K002265/2020|EPI ISL 515648|B.1.1.62|South Africa|2020-07-20	0.0004828730	Africa
Africa|hCoV-19/DRC/3947/2020|EPI ISL 471400|B.1.214|Democratic Republic of the Congo|2020-04-25	Africa|hCoV-19/South Africa/KRISP-K002265/2020|EPI ISL 515648|B.1.1.62|South Africa|2020-07-20	0.0005455322	Africa
Africa|hCoV-19/DRC/3949/2020|EPI ISL 471401|B.1.84|Democratic Republic of the Congo|2020-04-26	Africa|hCoV-19/South Africa/KRISP-K002265/2020|EPI ISL 515648|B.1.1.62|South Africa|2020-07-20	0.0003436567	Africa
Africa|hCoV-19/DRC/396/2020|EPI ISL 420852|B.1.6|Democratic Republic of the Congo|2020-03-26	Africa|hCoV-19/South Africa/KRISP-K002265/2020|EPI ISL 515648|B.1.1.62|South Africa|2020-07-20	0.0003440622	Africa
Africa|hCoV-19/DRC/397/2020|EPI ISL 420845|B.1.6|Democratic Republic of the Congo|2020-03-26	Africa|hCoV-19/South Africa/KRISP-K002265/2020|EPI ISL 515648|B.1.1.62|South Africa|2020-07-20	0.0003755693	Africa
Africa|hCoV-19/DRC/400/2020|EPI ISL 420846|B.1.5|Democratic Republic of the Congo|2020-03	Africa|hCoV-19/South Africa/KRISP-K002265/2020|EPI ISL 515648|B.1.1.62|South Africa|2020-07-20	0.0003424014	Africa
Africa|hCoV-19/DRC/4012/2020|EPI ISL 471402|B.1|Democratic Republic of the Congo|2020-04-26	Africa|hCoV-19/South Africa/KRISP-K002265/2020|EPI ISL 515648|B.1.1.62|South Africa|2020-07-20	0.0005114365	Africa
Africa|hCoV-19/DRC/402/2020|EPI ISL 420853|B.1|Democratic Republic of the Congo|2020-03-26	Africa|hCoV-19/South Africa/KRISP-K002265/2020|EPI ISL 515648|B.1.1.62|South Africa|2020-07-20	0.0003553191	Africa
Africa|hCoV-19/DRC/4020/2020|EPI ISL 471403|B.1.5|Democratic Republic of the Congo|2020-04-26	Africa|hCoV-19/South Africa/KRISP-K002265/2020|EPI ISL 515648|B.1.1.62|South Africa|2020-07-20	0.0004432262	Africa
Africa|hCoV-19/DRC/4026/2020|EPI ISL 471404|B.1.84|Democratic Republic of the Congo|2020-04-27	Africa|hCoV-19/South Africa/KRISP-K002265/2020|EPI ISL 515648|B.1.1.62|South Africa|2020-07-20	0.0004109831	Africa
Africa|hCoV-19/DRC/4060/2020|EPI ISL 471405|B.1|Democratic Republic of the Congo|2020-04-27	Africa|hCoV-19/South Africa/KRISP-K002265/2020|EPI ISL 515648|B.1.1.62|South Africa|2020-07-20	0.0004099204	Africa
Africa|hCoV-19/DRC/4075/2020|EPI ISL 471406|B.1.214|Democratic Republic of the Congo|2020-04-27	Africa|hCoV-19/South Africa/KRISP-K002265/2020|EPI ISL 515648|B.1.1.62|South Africa|2020-07-20	0.0004815545	Africa
Africa|hCoV-19/DRC/4084/2020|EPI ISL 471407|B.1.214|Democratic Republic of the Congo|2020-04-27	Africa|hCoV-19/South Africa/KRISP-K002265/2020|EPI ISL 515648|B.1.1.62|South Africa|2020-07-20	0.0005460908	Africa
Africa|hCoV-19/DRC/4132/2020|EPI ISL 471408|B.1|Democratic Republic of the Congo|2020-04-27	Africa|hCoV-19/South Africa/KRISP-K002265/2020|EPI ISL 515648|B.1.1.62|South Africa|2020-07-20	0.0004431966	Africa
Africa|hCoV-19/DRC/4141/2020|EPI ISL 471409|B.1.128|Democratic Republic of the Congo|2020-04-27	Africa|hCoV-19/South Africa/KRISP-K002265/2020|EPI ISL 515648|B.1.1.62|South Africa|2020-07-20	0.0005114364	Africa
Africa|hCoV-19/DRC/4145/2020|EPI ISL 471410|B.1|Democratic Republic of the Congo|2020-04-27	Africa|hCoV-19/South Africa/KRISP-K002265/2020|EPI ISL 515648|B.1.1.62|South Africa|2020-07-20	0.0004091059	Africa
Africa|hCoV-19/DRC/4194/2020|EPI ISL 471414|B.1.5|Democratic Republic of the Congo|2020-04-28	Africa|hCoV-19/South Africa/KRISP-K002265/2020|EPI ISL 515648|B.1.1.62|South Africa|2020-07-20	0.0004431966	Africa
Africa|hCoV-19/DRC/4250/2020|EPI ISL 471415|B.1.1.1|Democratic Republic of the Congo|2020-04-28	Africa|hCoV-19/South Africa/KRISP-K002265/2020|EPI ISL 515648|B.1.1.62|South Africa|2020-07-20	0.0004090781	Africa
Africa|hCoV-19/DRC/4279/2020|EPI ISL 514114|B.1|Democratic Republic of the Congo|2020-04-28	Africa|hCoV-19/South Africa/KRISP-K002265/2020|EPI ISL 515648|B.1.1.62|South Africa|2020-07-20	0.0004148554	Africa
Africa|hCoV-19/DRC/4282/2020|EPI ISL 514103|B.1.128|Democratic Republic of the Congo|2020-04-08	Africa|hCoV-19/South Africa/KRISP-K002265/2020|EPI ISL 515648|B.1.1.62|South Africa|2020-07-20	0.0004494936	Africa
Africa|hCoV-19/DRC/4284/2020|EPI ISL 514115|B.1.128|Democratic Republic of the Congo|2020-04-28	Africa|hCoV-19/South Africa/KRISP-K002265/2020|EPI ISL 515648|B.1.1.62|South Africa|2020-07-20	0.0004494470	Africa
Africa|hCoV-19/DRC/431/2020|EPI ISL 420847|B.1.147|Democratic Republic of the Congo|2020-03-26	Africa|hCoV-19/South Africa/KRISP-K002265/2020|EPI ISL 515648|B.1.1.62|South Africa|2020-07-20	0.0003755655	Africa
Africa|hCoV-19/DRC/4418/2020|EPI ISL 496506|B.1.128|Democratic Republic of the Congo|2020-04-29	Africa|hCoV-19/South Africa/KRISP-K002265/2020|EPI ISL 515648|B.1.1.62|South Africa|2020-07-20	0.0004840633	Africa
Africa|hCoV-19/DRC/4422/2020|EPI ISL 496507|B.1.128|Democratic Republic of the Congo|2020-04-29	Africa|hCoV-19/South Africa/KRISP-K002265/2020|EPI ISL 515648|B.1.1.62|South Africa|2020-07-20	0.0004546487	Africa
Africa|hCoV-19/DRC/4427/2020|EPI ISL 496508|B.1.128|Democratic Republic of the Congo|2020-04-29	Africa|hCoV-19/South Africa/KRISP-K002265/2020|EPI ISL 515648|B.1.1.62|South Africa|2020-07-20	0.0004587874	Africa
Africa|hCoV-19/DRC/4429/2020|EPI ISL 513589|B.1.128|Democratic Republic of the Congo|2020-04-29	Africa|hCoV-19/South Africa/KRISP-K002265/2020|EPI ISL 515648|B.1.1.62|South Africa|2020-07-20	0.0004588198	Africa
Africa|hCoV-19/DRC/4430/2020|EPI ISL 496509|B.1.128|Democratic Republic of the Congo|2020-04-29	Africa|hCoV-19/South Africa/KRISP-K002265/2020|EPI ISL 515648|B.1.1.62|South Africa|2020-07-20	0.0004498821	Africa
Africa|hCoV-19/DRC/4437/2020|EPI ISL 513590|B.1.128|Democratic Republic of the Congo|2020-05-02	Africa|hCoV-19/South Africa/KRISP-K002265/2020|EPI ISL 515648|B.1.1.62|South Africa|2020-07-20	0.0004942113	Africa
Africa|hCoV-19/DRC/4442/2020|EPI ISL 496510|B.1.128|Democratic Republic of the Congo|2020-04-29	Africa|hCoV-19/South Africa/KRISP-K002265/2020|EPI ISL 515648|B.1.1.62|South Africa|2020-07-20	0.0004550782	Africa
Africa|hCoV-19/DRC/4444/2020|EPI ISL 514104|B.1.128|Democratic Republic of the Congo|2020-04-29	Africa|hCoV-19/South Africa/KRISP-K002265/2020|EPI ISL 515648|B.1.1.62|South Africa|2020-07-20	0.0004480221	Africa
Africa|hCoV-19/DRC/445/2020|EPI ISL 420848|B.1|Democratic Republic of the Congo|2020-03	Africa|hCoV-19/South Africa/KRISP-K002265/2020|EPI ISL 515648|B.1.1.62|South Africa|2020-07-20	0.0003166233	Africa
Africa|hCoV-19/DRC/4501/2020|EPI ISL 513591|B.1.5|Democratic Republic of the Congo|2020-05-30	Africa|hCoV-19/South Africa/KRISP-K002265/2020|EPI ISL 515648|B.1.1.62|South Africa|2020-07-20	0.0003529938	Africa
Africa|hCoV-19/DRC/4516/2020|EPI ISL 487192|B.1.1.275|Democratic Republic of the Congo|2020-04-28	Africa|hCoV-19/South Africa/KRISP-K002265/2020|EPI ISL 515648|B.1.1.62|South Africa|2020-07-20	0.0002068421	Africa
Africa|hCoV-19/DRC/4524/2020|EPI ISL 513597|A|Democratic Republic of the Congo|2020-04-30	Africa|hCoV-19/South Africa/KRISP-K002265/2020|EPI ISL 515648|B.1.1.62|South Africa|2020-07-20	0.0006540739	Africa
Africa|hCoV-19/DRC/4541/2020|EPI ISL 513598|B.1|Democratic Republic of the Congo|2020-04-30	Africa|hCoV-19/South Africa/KRISP-K002265/2020|EPI ISL 515648|B.1.1.62|South Africa|2020-07-20	0.0004773829	Africa
Africa|hCoV-19/DRC/4551/2020|EPI ISL 513599|B.1.178|Democratic Republic of the Congo|2020-04-30	Africa|hCoV-19/South Africa/KRISP-K002265/2020|EPI ISL 515648|B.1.1.62|South Africa|2020-07-20	0.0004871399	Africa
Africa|hCoV-19/DRC/4561/2020|EPI ISL 513600|B.1|Democratic Republic of the Congo|2020-04-30	Africa|hCoV-19/South Africa/KRISP-K002265/2020|EPI ISL 515648|B.1.1.62|South Africa|2020-07-20	0.0004431965	Africa
Africa|hCoV-19/DRC/4562/2020|EPI ISL 513601|B.1.214|Democratic Republic of the Congo|2020-04-30	Africa|hCoV-19/South Africa/KRISP-K002265/2020|EPI ISL 515648|B.1.1.62|South Africa|2020-07-20	0.0004432072	Africa
Africa|hCoV-19/DRC/4568/2020|EPI ISL 513602|B.1|Democratic Republic of the Congo|2020-04-30	Africa|hCoV-19/South Africa/KRISP-K002265/2020|EPI ISL 515648|B.1.1.62|South Africa|2020-07-20	0.0004456574	Africa
Africa|hCoV-19/DRC/4578/2020|EPI ISL 513603|B.1|Democratic Republic of the Congo|2020-04-30	Africa|hCoV-19/South Africa/KRISP-K002265/2020|EPI ISL 515648|B.1.1.62|South Africa|2020-07-20	0.0004830448	Africa
Africa|hCoV-19/DRC/4613/2020|EPI ISL 513604|B.1.214|Democratic Republic of the Congo|2020-04-30	Africa|hCoV-19/South Africa/KRISP-K002265/2020|EPI ISL 515648|B.1.1.62|South Africa|2020-07-20	0.0004816442	Africa
Africa|hCoV-19/DRC/4614/2020|EPI ISL 513605|B.1|Democratic Republic of the Congo|2020-04-30	Africa|hCoV-19/South Africa/KRISP-K002265/2020|EPI ISL 515648|B.1.1.62|South Africa|2020-07-20	0.0005796636	Africa
Africa|hCoV-19/DRC/4631/2020|EPI ISL 513606|B.1.5|Democratic Republic of the Congo|2020-04-30	Africa|hCoV-19/South Africa/KRISP-K002265/2020|EPI ISL 515648|B.1.1.62|South Africa|2020-07-20	0.0005797030	Africa
Africa|hCoV-19/DRC/4633/2020|EPI ISL 513607|B.1.128|Democratic Republic of the Congo|2020-04-30	Africa|hCoV-19/South Africa/KRISP-K002265/2020|EPI ISL 515648|B.1.1.62|South Africa|2020-07-20	0.0005455675	Africa
Africa|hCoV-19/DRC/4642/2020|EPI ISL 513608|B.1.128|Democratic Republic of the Congo|2020-04-30	Africa|hCoV-19/South Africa/KRISP-K002265/2020|EPI ISL 515648|B.1.1.62|South Africa|2020-07-20	0.0005455434	Africa
Africa|hCoV-19/DRC/4647/2020|EPI ISL 513609|B.1.128|Democratic Republic of the Congo|2020-04-30	Africa|hCoV-19/South Africa/KRISP-K002265/2020|EPI ISL 515648|B.1.1.62|South Africa|2020-07-20	0.0005114364	Africa
Africa|hCoV-19/DRC/4653/2020|EPI ISL 513610|B.1.128|Democratic Republic of the Congo|2020-04-30	Africa|hCoV-19/South Africa/KRISP-K002265/2020|EPI ISL 515648|B.1.1.62|South Africa|2020-07-20	0.0005455992	Africa
Africa|hCoV-19/DRC/4681/2020|EPI ISL 514116|B.1.128|Democratic Republic of the Congo|2020-04-30	Africa|hCoV-19/South Africa/KRISP-K002265/2020|EPI ISL 515648|B.1.1.62|South Africa|2020-07-20	0.0004550783	Africa
Africa|hCoV-19/DRC/4683/2020|EPI ISL 514105|B.1.5|Democratic Republic of the Congo|2020-04-30	Africa|hCoV-19/South Africa/KRISP-K002265/2020|EPI ISL 515648|B.1.1.62|South Africa|2020-07-20	0.0004887434	Africa
Africa|hCoV-19/DRC/4685/2020|EPI ISL 514106|B.1.128|Democratic Republic of the Congo|2020-04-30	Africa|hCoV-19/South Africa/KRISP-K002265/2020|EPI ISL 515648|B.1.1.62|South Africa|2020-07-20	0.0005181611	Africa
Africa|hCoV-19/DRC/4690/2020|EPI ISL 514117|B.1.128|Democratic Republic of the Congo|2020-04-30	Africa|hCoV-19/South Africa/KRISP-K002265/2020|EPI ISL 515648|B.1.1.62|South Africa|2020-07-20	0.0004843312	Africa
Africa|hCoV-19/DRC/4693/2020|EPI ISL 514118|B.1.128|Democratic Republic of the Congo|2020-04-30	Africa|hCoV-19/South Africa/KRISP-K002265/2020|EPI ISL 515648|B.1.1.62|South Africa|2020-07-20	0.0004833282	Africa
Africa|hCoV-19/DRC/4694/2020|EPI ISL 514107|B.1.128|Democratic Republic of the Congo|2020-04-30	Africa|hCoV-19/South Africa/KRISP-K002265/2020|EPI ISL 515648|B.1.1.62|South Africa|2020-07-20	0.0004891190	Africa
Africa|hCoV-19/DRC/4720/2020|EPI ISL 514108|B.1.84|Democratic Republic of the Congo|2020-05-01	Africa|hCoV-19/South Africa/KRISP-K002265/2020|EPI ISL 515648|B.1.1.62|South Africa|2020-07-20	0.0004470210	Africa
Africa|hCoV-19/DRC/4785/2020|EPI ISL 514119|B.1.84|Democratic Republic of the Congo|2020-05-01	Africa|hCoV-19/South Africa/KRISP-K002265/2020|EPI ISL 515648|B.1.1.62|South Africa|2020-07-20	0.0005524552	Africa
Africa|hCoV-19/DRC/5019/2020|EPI ISL 496511|B.1|Democratic Republic of the Congo|2020-05-02	Africa|hCoV-19/South Africa/KRISP-K002265/2020|EPI ISL 515648|B.1.1.62|South Africa|2020-07-20	0.0004646953	Africa
Africa|hCoV-19/DRC/5094/2020|EPI ISL 496491|B.1.84|Democratic Republic of the Congo|2020-05-02	Africa|hCoV-19/South Africa/KRISP-K002265/2020|EPI ISL 515648|B.1.1.62|South Africa|2020-07-20	0.0004193752	Africa
Africa|hCoV-19/DRC/5186/2020|EPI ISL 496512|B.1|Democratic Republic of the Congo|2020-05-03	Africa|hCoV-19/South Africa/KRISP-K002265/2020|EPI ISL 515648|B.1.1.62|South Africa|2020-07-20	0.0004546897	Africa
Africa|hCoV-19/DRC/5187/2020|EPI ISL 513619|B.1|Democratic Republic of the Congo|2020-05-03	Africa|hCoV-19/South Africa/KRISP-K002265/2020|EPI ISL 515648|B.1.1.62|South Africa|2020-07-20	0.0004834546	Africa
Africa|hCoV-19/DRC/5205/2020|EPI ISL 487365|B.1.1.275|Democratic Republic of the Congo|2020-05-01	Africa|hCoV-19/South Africa/KRISP-K002265/2020|EPI ISL 515648|B.1.1.62|South Africa|2020-07-20	0.0002453316	Africa
Africa|hCoV-19/DRC/521/2020|EPI ISL 420854|B.1.5|Democratic Republic of the Congo|2020-03-25	Africa|hCoV-19/South Africa/KRISP-K002265/2020|EPI ISL 515648|B.1.1.62|South Africa|2020-07-20	0.0003086305	Africa
Africa|hCoV-19/DRC/5210/2020|EPI ISL 487369|B.1.1.275|Democratic Republic of the Congo|2020-05-01	Africa|hCoV-19/South Africa/KRISP-K002265/2020|EPI ISL 515648|B.1.1.62|South Africa|2020-07-20	0.0002444724	Africa
Africa|hCoV-19/DRC/523/2020|EPI ISL 420849|B.1.1.1|Democratic Republic of the Congo|2020-03-28	Africa|hCoV-19/South Africa/KRISP-K002265/2020|EPI ISL 515648|B.1.1.62|South Africa|2020-07-20	0.0003076811	Africa
Africa|hCoV-19/DRC/5240/2020|EPI ISL 496492|B.1|Democratic Republic of the Congo|2020-05-03	Africa|hCoV-19/South Africa/KRISP-K002265/2020|EPI ISL 515648|B.1.1.62|South Africa|2020-07-20	0.0003459819	Africa
Africa|hCoV-19/DRC/5377/2020|EPI ISL 496513|B.1|Democratic Republic of the Congo|2020-05-04	Africa|hCoV-19/South Africa/KRISP-K002265/2020|EPI ISL 515648|B.1.1.62|South Africa|2020-07-20	0.0004151812	Africa
Africa|hCoV-19/DRC/5538/2020|EPI ISL 514120|B.1|Democratic Republic of the Congo|2020-05-05	Africa|hCoV-19/South Africa/KRISP-K002265/2020|EPI ISL 515648|B.1.1.62|South Africa|2020-07-20	0.0003905723	Africa
Africa|hCoV-19/DRC/5651/2020|EPI ISL 496493|B.1.1.1|Democratic Republic of the Congo|2020-05-06	Africa|hCoV-19/South Africa/KRISP-K002265/2020|EPI ISL 515648|B.1.1.62|South Africa|2020-07-20	0.0003176590	Africa
Africa|hCoV-19/DRC/5705/2020|EPI ISL 496494|B.1.84|Democratic Republic of the Congo|2020-05-06	Africa|hCoV-19/South Africa/KRISP-K002265/2020|EPI ISL 515648|B.1.1.62|South Africa|2020-07-20	0.0003919038	Africa
Africa|hCoV-19/DRC/5735/2020|EPI ISL 496495|B.1.214|Democratic Republic of the Congo|2020-05-06	Africa|hCoV-19/South Africa/KRISP-K002265/2020|EPI ISL 515648|B.1.1.62|South Africa|2020-07-20	0.0003522337	Africa
Africa|hCoV-19/DRC/5815/2020|EPI ISL 495629|B.1.214|Democratic Republic of the Congo|2020-05-06	Africa|hCoV-19/South Africa/KRISP-K002265/2020|EPI ISL 515648|B.1.1.62|South Africa|2020-07-20	0.0004622732	Africa
Africa|hCoV-19/DRC/5907/2020|EPI ISL 496496|B.1.84|Democratic Republic of the Congo|2020-05-07	Africa|hCoV-19/South Africa/KRISP-K002265/2020|EPI ISL 515648|B.1.1.62|South Africa|2020-07-20	0.0004657241	Africa
Africa|hCoV-19/DRC/5913/2020|EPI ISL 496497|B.1|Democratic Republic of the Congo|2020-05-07	Africa|hCoV-19/South Africa/KRISP-K002265/2020|EPI ISL 515648|B.1.1.62|South Africa|2020-07-20	0.0004893805	Africa
Africa|hCoV-19/DRC/5927/2020|EPI ISL 496498|B.1.9|Democratic Republic of the Congo|2020-05-07	Africa|hCoV-19/South Africa/KRISP-K002265/2020|EPI ISL 515648|B.1.1.62|South Africa|2020-07-20	0.0006645699	Africa
Africa|hCoV-19/DRC/5957/2020|EPI ISL 496499|B.1.5|Democratic Republic of the Congo|2020-05-07	Africa|hCoV-19/South Africa/KRISP-K002265/2020|EPI ISL 515648|B.1.1.62|South Africa|2020-07-20	0.0003106786	Africa
Africa|hCoV-19/DRC/5964/2020|EPI ISL 496500|B.1.178|Democratic Republic of the Congo|2020-05-07	Africa|hCoV-19/South Africa/KRISP-K002265/2020|EPI ISL 515648|B.1.1.62|South Africa|2020-07-20	0.0002877640	Africa
Africa|hCoV-19/DRC/5996/2020|EPI ISL 496514|B.1.84|Democratic Republic of the Congo|2020-05-08	Africa|hCoV-19/South Africa/KRISP-K002265/2020|EPI ISL 515648|B.1.1.62|South Africa|2020-07-20	0.0004196096	Africa
Africa|hCoV-19/DRC/6026/2020|EPI ISL 513622|B.1.1.1|Democratic Republic of the Congo|2020-05-08	Africa|hCoV-19/South Africa/KRISP-K002265/2020|EPI ISL 515648|B.1.1.62|South Africa|2020-07-20	0.0004169262	Africa
Africa|hCoV-19/DRC/6143/2020|EPI ISL 496515|B.1|Democratic Republic of the Congo|2020-05-08	Africa|hCoV-19/South Africa/KRISP-K002265/2020|EPI ISL 515648|B.1.1.62|South Africa|2020-07-20	0.0003884431	Africa
Africa|hCoV-19/DRC/6151/2020|EPI ISL 513620|B.1.214|Democratic Republic of the Congo|2020-05-08	Africa|hCoV-19/South Africa/KRISP-K002265/2020|EPI ISL 515648|B.1.1.62|South Africa|2020-07-20	0.0004820748	Africa
Africa|hCoV-19/DRC/6163/2020|EPI ISL 513623|B.1.214|Democratic Republic of the Congo|2020-05-08	Africa|hCoV-19/South Africa/KRISP-K002265/2020|EPI ISL 515648|B.1.1.62|South Africa|2020-07-20	0.0004528230	Africa
Africa|hCoV-19/DRC/6203/2020|EPI ISL 514109|B.1|Democratic Republic of the Congo|2020-05-09	Africa|hCoV-19/South Africa/KRISP-K002265/2020|EPI ISL 515648|B.1.1.62|South Africa|2020-07-20	0.0005541554	Africa
Africa|hCoV-19/DRC/6209/2020|EPI ISL 514110|B.1.84|Democratic Republic of the Congo|2020-05-09	Africa|hCoV-19/South Africa/KRISP-K002265/2020|EPI ISL 515648|B.1.1.62|South Africa|2020-07-20	0.0003803078	Africa
Africa|hCoV-19/DRC/6227/2020|EPI ISL 514121|B.1.84|Democratic Republic of the Congo|2020-05-09	Africa|hCoV-19/South Africa/KRISP-K002265/2020|EPI ISL 515648|B.1.1.62|South Africa|2020-07-20	0.0003808212	Africa
Africa|hCoV-19/DRC/6313/2020|EPI ISL 496516|B.1.84|Democratic Republic of the Congo|2020-05-09	Africa|hCoV-19/South Africa/KRISP-K002265/2020|EPI ISL 515648|B.1.1.62|South Africa|2020-07-20	0.0004654955	Africa
Africa|hCoV-19/DRC/6338/2020|EPI ISL 495630|B.1|Democratic Republic of the Congo|2020-05-09	Africa|hCoV-19/South Africa/KRISP-K002265/2020|EPI ISL 515648|B.1.1.62|South Africa|2020-07-20	0.0004247310	Africa
Africa|hCoV-19/DRC/6341/2020|EPI ISL 495631|B.1|Democratic Republic of the Congo|2020-05-09	Africa|hCoV-19/South Africa/KRISP-K002265/2020|EPI ISL 515648|B.1.1.62|South Africa|2020-07-20	0.0005348925	Africa
Africa|hCoV-19/DRC/6342/2020|EPI ISL 495632|B.1|Democratic Republic of the Congo|2020-05-09	Africa|hCoV-19/South Africa/KRISP-K002265/2020|EPI ISL 515648|B.1.1.62|South Africa|2020-07-20	0.0004944102	Africa
Africa|hCoV-19/DRC/6361/2020|EPI ISL 495633|B.1|Democratic Republic of the Congo|2020-05-09	Africa|hCoV-19/South Africa/KRISP-K002265/2020|EPI ISL 515648|B.1.1.62|South Africa|2020-07-20	0.0003931683	Africa
Africa|hCoV-19/DRC/6380/2020|EPI ISL 513611|B.1.1.275|Democratic Republic of the Congo|2020-05-04	Africa|hCoV-19/South Africa/KRISP-K002265/2020|EPI ISL 515648|B.1.1.62|South Africa|2020-07-20	0.0002450395	Africa
Africa|hCoV-19/DRC/6384/2020|EPI ISL 513612|B.1.1.275|Democratic Republic of the Congo|2020-05-07	Africa|hCoV-19/South Africa/KRISP-K002265/2020|EPI ISL 515648|B.1.1.62|South Africa|2020-07-20	0.0002103586	Africa
Africa|hCoV-19/DRC/6386/2020|EPI ISL 513613|B.1.1.275|Democratic Republic of the Congo|2020-05-07	Africa|hCoV-19/South Africa/KRISP-K002265/2020|EPI ISL 515648|B.1.1.62|South Africa|2020-07-20	0.0002064365	Africa
Africa|hCoV-19/DRC/6389/2020|EPI ISL 513614|B.1.84|Democratic Republic of the Congo|2020-05-07	Africa|hCoV-19/South Africa/KRISP-K002265/2020|EPI ISL 515648|B.1.1.62|South Africa|2020-07-20	0.0004889773	Africa
Africa|hCoV-19/DRC/6390/2020|EPI ISL 513615|B.1.1.275|Democratic Republic of the Congo|2020-05-04	Africa|hCoV-19/South Africa/KRISP-K002265/2020|EPI ISL 515648|B.1.1.62|South Africa|2020-07-20	0.0003101052	Africa
Africa|hCoV-19/DRC/6392/2020|EPI ISL 513616|B.1|Democratic Republic of the Congo|2020-05-04	Africa|hCoV-19/South Africa/KRISP-K002265/2020|EPI ISL 515648|B.1.1.62|South Africa|2020-07-20	0.0003097700	Africa
Africa|hCoV-19/DRC/6395/2020|EPI ISL 513617|B.1.1.275|Democratic Republic of the Congo|2020-05-07	Africa|hCoV-19/South Africa/KRISP-K002265/2020|EPI ISL 515648|B.1.1.62|South Africa|2020-07-20	0.0003750048	Africa
Africa|hCoV-19/DRC/6398/2020|EPI ISL 513618|B.1.1.275|Democratic Republic of the Congo|2020-05-07	Africa|hCoV-19/South Africa/KRISP-K002265/2020|EPI ISL 515648|B.1.1.62|South Africa|2020-07-20	0.0002726898	Africa
Africa|hCoV-19/DRC/6724/2020|EPI ISL 495634|B.1|Democratic Republic of the Congo|2020-05-11	Africa|hCoV-19/South Africa/KRISP-K002265/2020|EPI ISL 515648|B.1.1.62|South Africa|2020-07-20	0.0003803025	Africa
Africa|hCoV-19/DRC/6743/2020|EPI ISL 495635|B.1.149|Democratic Republic of the Congo|2020-05-11	Africa|hCoV-19/South Africa/KRISP-K002265/2020|EPI ISL 515648|B.1.1.62|South Africa|2020-07-20	0.0003944130	Africa
Africa|hCoV-19/DRC/6783/2020|EPI ISL 496501|B.1.149|Democratic Republic of the Congo|2020-05-11	Africa|hCoV-19/South Africa/KRISP-K002265/2020|EPI ISL 515648|B.1.1.62|South Africa|2020-07-20	0.0004242055	Africa
Africa|hCoV-19/DRC/6784/2020|EPI ISL 495636|B.1|Democratic Republic of the Congo|2020-05-11	Africa|hCoV-19/South Africa/KRISP-K002265/2020|EPI ISL 515648|B.1.1.62|South Africa|2020-07-20	0.0003451151	Africa
Africa|hCoV-19/DRC/6786/2020|EPI ISL 495637|B.1.178|Democratic Republic of the Congo|2020-05-11	Africa|hCoV-19/South Africa/KRISP-K002265/2020|EPI ISL 515648|B.1.1.62|South Africa|2020-07-20	0.0004497983	Africa
Africa|hCoV-19/DRC/6791/2020|EPI ISL 495638|B.1.178|Democratic Republic of the Congo|2020-05-11	Africa|hCoV-19/South Africa/KRISP-K002265/2020|EPI ISL 515648|B.1.1.62|South Africa|2020-07-20	0.0004167756	Africa
Africa|hCoV-19/DRC/6792/2020|EPI ISL 495639|B.1|Democratic Republic of the Congo|2020-05-11	Africa|hCoV-19/South Africa/KRISP-K002265/2020|EPI ISL 515648|B.1.1.62|South Africa|2020-07-20	0.0003944895	Africa
Africa|hCoV-19/DRC/6801/2020|EPI ISL 514111|B.1|Democratic Republic of the Congo|2020-05-11	Africa|hCoV-19/South Africa/KRISP-K002265/2020|EPI ISL 515648|B.1.1.62|South Africa|2020-07-20	0.0005932690	Africa
Africa|hCoV-19/DRC/6853/2020|EPI ISL 496502|B.1.214|Democratic Republic of the Congo|2020-05-11	Africa|hCoV-19/South Africa/KRISP-K002265/2020|EPI ISL 515648|B.1.1.62|South Africa|2020-07-20	0.0003863807	Africa
Africa|hCoV-19/DRC/6854/2020|EPI ISL 496503|B.1|Democratic Republic of the Congo|2020-05-11	Africa|hCoV-19/South Africa/KRISP-K002265/2020|EPI ISL 515648|B.1.1.62|South Africa|2020-07-20	0.0005674384	Africa
Africa|hCoV-19/DRC/6875/2020|EPI ISL 496504|B.1|Democratic Republic of the Congo|2020-05-11	Africa|hCoV-19/South Africa/KRISP-K002265/2020|EPI ISL 515648|B.1.1.62|South Africa|2020-07-20	0.0003803209	Africa
Africa|hCoV-19/DRC/7042/2020|EPI ISL 513592|B.1.214|Democratic Republic of the Congo|2020-05-12	Africa|hCoV-19/South Africa/KRISP-K002265/2020|EPI ISL 515648|B.1.1.62|South Africa|2020-07-20	0.0004137558	Africa
Africa|hCoV-19/DRC/7061/2020|EPI ISL 513593|B.1|Democratic Republic of the Congo|2020-05-12	Africa|hCoV-19/South Africa/KRISP-K002265/2020|EPI ISL 515648|B.1.1.62|South Africa|2020-07-20	0.0003543790	Africa
Africa|hCoV-19/DRC/7140/2020|EPI ISL 513594|B.1.214|Democratic Republic of the Congo|2020-05-12	Africa|hCoV-19/South Africa/KRISP-K002265/2020|EPI ISL 515648|B.1.1.62|South Africa|2020-07-20	0.0005237195	Africa
Africa|hCoV-19/DRC/7200/2020|EPI ISL 514112|B.1|Democratic Republic of the Congo|2020-05-13	Africa|hCoV-19/South Africa/KRISP-K002265/2020|EPI ISL 515648|B.1.1.62|South Africa|2020-07-20	0.0005159672	Africa
Africa|hCoV-19/DRC/7211/2020|EPI ISL 514122|B.1.149|Democratic Republic of the Congo|2020-05-13	Africa|hCoV-19/South Africa/KRISP-K002265/2020|EPI ISL 515648|B.1.1.62|South Africa|2020-07-20	0.0004833832	Africa
Africa|hCoV-19/DRC/7248/2020|EPI ISL 514123|B.1|Democratic Republic of the Congo|2020-05-13	Africa|hCoV-19/South Africa/KRISP-K002265/2020|EPI ISL 515648|B.1.1.62|South Africa|2020-07-20	0.0003530903	Africa
Africa|hCoV-19/DRC/7255/2020|EPI ISL 514124|B.1.149|Democratic Republic of the Congo|2020-05-13	Africa|hCoV-19/South Africa/KRISP-K002265/2020|EPI ISL 515648|B.1.1.62|South Africa|2020-07-20	0.0005223495	Africa
Africa|hCoV-19/DRC/73/2020|EPI ISL 417941|B.1.178|Democratic Republic of the Congo|2020-03-18	Africa|hCoV-19/South Africa/KRISP-K002265/2020|EPI ISL 515648|B.1.1.62|South Africa|2020-07-20	0.0003101693	Africa
Africa|hCoV-19/DRC/7386/2020|EPI ISL 513595|B.1.5|Democratic Republic of the Congo|2020-05-14	Africa|hCoV-19/South Africa/KRISP-K002265/2020|EPI ISL 515648|B.1.1.62|South Africa|2020-07-20	0.0003196476	Africa
Africa|hCoV-19/DRC/7430/2020|EPI ISL 496517|B.1.1.1|Democratic Republic of the Congo|2020-05-14	Africa|hCoV-19/South Africa/KRISP-K002265/2020|EPI ISL 515648|B.1.1.62|South Africa|2020-07-20	0.0005050367	Africa
Africa|hCoV-19/DRC/7434/2020|EPI ISL 513621|B.1.1.1|Democratic Republic of the Congo|2020-05-14	Africa|hCoV-19/South Africa/KRISP-K002265/2020|EPI ISL 515648|B.1.1.62|South Africa|2020-07-20	0.0004907180	Africa
Africa|hCoV-19/DRC/7471/2020|EPI ISL 513596|B.1.214|Democratic Republic of the Congo|2020-05-14	Africa|hCoV-19/South Africa/KRISP-K002265/2020|EPI ISL 515648|B.1.1.62|South Africa|2020-07-20	0.0004166743	Africa
Africa|hCoV-19/DRC/7488/2020|EPI ISL 514113|B.1.1|Democratic Republic of the Congo|2020-05-14	Africa|hCoV-19/South Africa/KRISP-K002265/2020|EPI ISL 515648|B.1.1.62|South Africa|2020-07-20	0.0001727817	Africa
Africa|hCoV-19/DRC/7713/2020|EPI ISL 495640|B.1|Democratic Republic of the Congo|2020-05-14	Africa|hCoV-19/South Africa/KRISP-K002265/2020|EPI ISL 515648|B.1.1.62|South Africa|2020-07-20	0.0006026807	Africa
Africa|hCoV-19/DRC/7864/2020|EPI ISL 496505|B.1.214|Democratic Republic of the Congo|2020-05-15	Africa|hCoV-19/South Africa/KRISP-K002265/2020|EPI ISL 515648|B.1.1.62|South Africa|2020-07-20	0.0004930991	Africa
Africa|hCoV-19/DRC/7920/2020|EPI ISL 495641|B.1|Democratic Republic of the Congo|2020-05-15	Africa|hCoV-19/South Africa/KRISP-K002265/2020|EPI ISL 515648|B.1.1.62|South Africa|2020-07-20	0.0005191270	Africa
Africa|hCoV-19/DRC/80/2020|EPI ISL 417942|B.1.178|Democratic Republic of the Congo|2020-03-18	Africa|hCoV-19/South Africa/KRISP-K002265/2020|EPI ISL 515648|B.1.1.62|South Africa|2020-07-20	0.0003424097	Africa
Africa|hCoV-19/DRC/8018/2020|EPI ISL 514125|B.1.5|Democratic Republic of the Congo|2020-05-15	Africa|hCoV-19/South Africa/KRISP-K002265/2020|EPI ISL 515648|B.1.1.62|South Africa|2020-07-20	0.0004971839	Africa
Africa|hCoV-19/DRC/81/2020|EPI ISL 417944|B.1.9|Democratic Republic of the Congo|2020-03-18	Africa|hCoV-19/South Africa/KRISP-K002265/2020|EPI ISL 515648|B.1.1.62|South Africa|2020-07-20	0.0004465861	Africa
Africa|hCoV-19/DRC/82/2020|EPI ISL 417946|B.1.5|Democratic Republic of the Congo|2020-03-18	Africa|hCoV-19/South Africa/KRISP-K002265/2020|EPI ISL 515648|B.1.1.62|South Africa|2020-07-20	0.0003067897	Africa
Africa|hCoV-19/DRC/94/2020|EPI ISL 417947|B.1|Democratic Republic of the Congo|2020-03-19	Africa|hCoV-19/South Africa/KRISP-K002265/2020|EPI ISL 515648|B.1.1.62|South Africa|2020-07-20	0.0003410390	Africa
Africa|hCoV-19/DRC/998/2020|EPI ISL 429254|B.1|Democratic Republic of the Congo|2020-04-03	Africa|hCoV-19/South Africa/KRISP-K002265/2020|EPI ISL 515648|B.1.1.62|South Africa|2020-07-20	0.0003931541	Africa
Africa|hCoV-19/DRC/KN-0038/2020|EPI ISL 417434|B.1.128|Democratic Republic of the Congo|2020-03-14	Africa|hCoV-19/South Africa/KRISP-K002265/2020|EPI ISL 515648|B.1.1.62|South Africa|2020-07-20	0.0004298021	Africa
Africa|hCoV-19/DRC/KN-0054/2020|EPI ISL 417437|B.1.178|Democratic Republic of the Congo|2020-03-17	Africa|hCoV-19/South Africa/KRISP-K002265/2020|EPI ISL 515648|B.1.1.62|South Africa|2020-07-20	0.0003754411	Africa
Africa|hCoV-19/DRC/KN-0058/2020|EPI ISL 417438|B.1|Democratic Republic of the Congo|2020-03-17	Africa|hCoV-19/South Africa/KRISP-K002265/2020|EPI ISL 515648|B.1.1.62|South Africa|2020-07-20	0.0003440421	Africa
Africa|hCoV-19/DRC/KN-0060/2020|EPI ISL 417440|B.1|Democratic Republic of the Congo|2020-03-17	Africa|hCoV-19/South Africa/KRISP-K002265/2020|EPI ISL 515648|B.1.1.62|South Africa|2020-07-20	0.0003757437	Africa
Africa|hCoV-19/DRC/KN-0070/2020|EPI ISL 417441|B.1.178|Democratic Republic of the Congo|2020-03-17	Africa|hCoV-19/South Africa/KRISP-K002265/2020|EPI ISL 515648|B.1.1.62|South Africa|2020-07-20	0.0003487373	Africa
Africa|hCoV-19/DRC/KN-0072/2020|EPI ISL 417442|B.1.178|Democratic Republic of the Congo|2020-03-18	Africa|hCoV-19/South Africa/KRISP-K002265/2020|EPI ISL 515648|B.1.1.62|South Africa|2020-07-20	0.0003426677	Africa
Africa|hCoV-19/DRC/KN-13/2020|EPI ISL 414647|B.1|Democratic Republic of the Congo|2020-03-09	Africa|hCoV-19/South Africa/KRISP-K002265/2020|EPI ISL 515648|B.1.1.62|South Africa|2020-07-20	0.0003168797	Africa
Africa|hCoV-19/Egypt/Army-MCL001/2020|EPI ISL 510526|B.1|Egypt|2020-06-01	Africa|hCoV-19/South Africa/KRISP-K002265/2020|EPI ISL 515648|B.1.1.62|South Africa|2020-07-20	0.0004773308	Africa
Africa|hCoV-19/Egypt/C-CU001a-S1/2020|EPI ISL 529031|B.1.255|Egypt|2020-05-19	Africa|hCoV-19/South Africa/KRISP-K002265/2020|EPI ISL 515648|B.1.1.62|South Africa|2020-07-20	0.0005115430	Africa
Africa|hCoV-19/Egypt/C-CU002b-S3/2020|EPI ISL 529032|B.1.1.1|Egypt|2020-06-19	Africa|hCoV-19/South Africa/KRISP-K002265/2020|EPI ISL 515648|B.1.1.62|South Africa|2020-07-20	0.0005455173	Africa
Africa|hCoV-19/Egypt/C-VSVRI-SERVAC/2020|EPI ISL 528386|B.1.255|Egypt|2020-08-22	Africa|hCoV-19/South Africa/KRISP-K002265/2020|EPI ISL 515648|B.1.1.62|South Africa|2020-07-20	0.0003409343	Africa
Africa|hCoV-19/Egypt/CUNCI-7I028/2020|EPI ISL 524426|B.1.255|Egypt|2020-07-19	Africa|hCoV-19/South Africa/KRISP-K002265/2020|EPI ISL 515648|B.1.1.62|South Africa|2020-07-20	0.0003409343	Africa
Africa|hCoV-19/Egypt/CUNCI-HGC002/2020|EPI ISL 468045|B.1|Egypt|2020-05-02	Africa|hCoV-19/South Africa/KRISP-K002265/2020|EPI ISL 515648|B.1.1.62|South Africa|2020-07-20	0.0003412449	Africa
Africa|hCoV-19/Egypt/CUNCI-HGC004/2020|EPI ISL 468048|B.1|Egypt|2020-05-02	Africa|hCoV-19/South Africa/KRISP-K002265/2020|EPI ISL 515648|B.1.1.62|South Africa|2020-07-20	0.0003411518	Africa
Africa|hCoV-19/Egypt/CUNCI-HGC005/2020|EPI ISL 468052|B.1|Egypt|2020-05-02	Africa|hCoV-19/South Africa/KRISP-K002265/2020|EPI ISL 515648|B.1.1.62|South Africa|2020-07-20	0.0004094212	Africa
Africa|hCoV-19/Egypt/CUNCI-HGC006/2020|EPI ISL 468050|B.1|Egypt|2020-05-02	Africa|hCoV-19/South Africa/KRISP-K002265/2020|EPI ISL 515648|B.1.1.62|South Africa|2020-07-20	0.0004093431	Africa
Africa|hCoV-19/Egypt/CUNCI-HGC007-2/2020|EPI ISL 468054|B.1|Egypt|2020-05-02	Africa|hCoV-19/South Africa/KRISP-K002265/2020|EPI ISL 515648|B.1.1.62|South Africa|2020-07-20	0.0004433840	Africa
Africa|hCoV-19/Egypt/CUNCI-HGC007/2020|EPI ISL 468046|B.1|Egypt|2020-05-02	Africa|hCoV-19/South Africa/KRISP-K002265/2020|EPI ISL 515648|B.1.1.62|South Africa|2020-07-20	0.0004094129	Africa
Africa|hCoV-19/Egypt/CUNCI-HGC008/2020|EPI ISL 468044|B.1|Egypt|2020-05-02	Africa|hCoV-19/South Africa/KRISP-K002265/2020|EPI ISL 515648|B.1.1.62|South Africa|2020-07-20	0.0004094269	Africa
Africa|hCoV-19/Egypt/CUNCI-HGC009/2020|EPI ISL 468053|B.1|Egypt|2020-05-02	Africa|hCoV-19/South Africa/KRISP-K002265/2020|EPI ISL 515648|B.1.1.62|South Africa|2020-07-20	0.0003412915	Africa
Africa|hCoV-19/Egypt/CUNCI-HGC010/2020|EPI ISL 468055|B.1.247|Egypt|2020-05-02	Africa|hCoV-19/South Africa/KRISP-K002265/2020|EPI ISL 515648|B.1.1.62|South Africa|2020-07-20	0.0005800590	Africa
Africa|hCoV-19/Egypt/CUNCI-HGC011/2020|EPI ISL 468059|B.1|Egypt|2020-05-02	Africa|hCoV-19/South Africa/KRISP-K002265/2020|EPI ISL 515648|B.1.1.62|South Africa|2020-07-20	0.0004094507	Africa
Africa|hCoV-19/Egypt/CUNCI-HGC012/2020|EPI ISL 468051|B.1.255|Egypt|2020-05-02	Africa|hCoV-19/South Africa/KRISP-K002265/2020|EPI ISL 515648|B.1.1.62|South Africa|2020-07-20	0.0005459473	Africa
Africa|hCoV-19/Egypt/CUNCI-HGC013/2020|EPI ISL 468047|B.1.201|Egypt|2020-05-02	Africa|hCoV-19/South Africa/KRISP-K002265/2020|EPI ISL 515648|B.1.1.62|South Africa|2020-07-20	0.0004776892	Africa
Africa|hCoV-19/Egypt/CUNCI-HGC014/2020|EPI ISL 468060|B.1.5|Egypt|2020-05-02	Africa|hCoV-19/South Africa/KRISP-K002265/2020|EPI ISL 515648|B.1.1.62|South Africa|2020-07-20	0.0002729568	Africa
Africa|hCoV-19/Egypt/CUNCI-HGC015/2020|EPI ISL 468056|B.1|Egypt|2020-05-02	Africa|hCoV-19/South Africa/KRISP-K002265/2020|EPI ISL 515648|B.1.1.62|South Africa|2020-07-20	0.0002729475	Africa
Africa|hCoV-19/Egypt/CUNCI-HGC016/2020|EPI ISL 468058|B.1|Egypt|2020-05-02	Africa|hCoV-19/South Africa/KRISP-K002265/2020|EPI ISL 515648|B.1.1.62|South Africa|2020-07-20	0.0004102386	Africa
Africa|hCoV-19/Egypt/CUNCI-HGC021/2020|EPI ISL 468061|B.1|Egypt|2020-05-02	Africa|hCoV-19/South Africa/KRISP-K002265/2020|EPI ISL 515648|B.1.1.62|South Africa|2020-07-20	0.0004100326	Africa
Africa|hCoV-19/Egypt/CUNCI-HGC023/2020|EPI ISL 468057|B.1.5|Egypt|2020-05-02	Africa|hCoV-19/South Africa/KRISP-K002265/2020|EPI ISL 515648|B.1.1.62|South Africa|2020-07-20	0.0003071111	Africa
Africa|hCoV-19/Egypt/CUNCI-HGC028/2020|EPI ISL 468062|B.1|Egypt|2020-05-02	Africa|hCoV-19/South Africa/KRISP-K002265/2020|EPI ISL 515648|B.1.1.62|South Africa|2020-07-20	0.0004785382	Africa
Africa|hCoV-19/Egypt/CUNCI-HGC3I011/2020|EPI ISL 479697|B.1|Egypt|2020-06-02	Africa|hCoV-19/South Africa/KRISP-K002265/2020|EPI ISL 515648|B.1.1.62|South Africa|2020-07-20	0.0004091437	Africa
Africa|hCoV-19/Egypt/CUNCI-HGC3I012/2020|EPI ISL 479693|B.1.255|Egypt|2020-06-02	Africa|hCoV-19/South Africa/KRISP-K002265/2020|EPI ISL 515648|B.1.1.62|South Africa|2020-07-20	0.0005455379	Africa
Africa|hCoV-19/Egypt/CUNCI-HGC3I013/2020|EPI ISL 479694|B.1.201|Egypt|2020-06-02	Africa|hCoV-19/South Africa/KRISP-K002265/2020|EPI ISL 515648|B.1.1.62|South Africa|2020-07-20	0.0004773309	Africa
Africa|hCoV-19/Egypt/CUNCI-HGC3I014/2020|EPI ISL 479696|B.1.5|Egypt|2020-06-02	Africa|hCoV-19/South Africa/KRISP-K002265/2020|EPI ISL 515648|B.1.1.62|South Africa|2020-07-20	0.0002727428	Africa
Africa|hCoV-19/Egypt/CUNCI-HGC3I02/2020|EPI ISL 479686|B.1|Egypt|2020-06-02	Africa|hCoV-19/South Africa/KRISP-K002265/2020|EPI ISL 515648|B.1.1.62|South Africa|2020-07-20	0.0003750610	Africa
Africa|hCoV-19/Egypt/CUNCI-HGC3I023/2020|EPI ISL 479695|B.1.5|Egypt|2020-06-02	Africa|hCoV-19/South Africa/KRISP-K002265/2020|EPI ISL 515648|B.1.1.62|South Africa|2020-07-20	0.0003068807	Africa
Africa|hCoV-19/Egypt/CUNCI-HGC3I025/2020|EPI ISL 479691|B.1|Egypt|2020-06-02	Africa|hCoV-19/South Africa/KRISP-K002265/2020|EPI ISL 515648|B.1.1.62|South Africa|2020-07-20	0.0004432917	Africa
Africa|hCoV-19/Egypt/CUNCI-HGC3I03/2020|EPI ISL 479687|B.1|Egypt|2020-06-02	Africa|hCoV-19/South Africa/KRISP-K002265/2020|EPI ISL 515648|B.1.1.62|South Africa|2020-07-20	0.0004091059	Africa
Africa|hCoV-19/Egypt/CUNCI-HGC3I05/2020|EPI ISL 479690|B.1|Egypt|2020-06-02	Africa|hCoV-19/South Africa/KRISP-K002265/2020|EPI ISL 515648|B.1.1.62|South Africa|2020-07-20	0.0004091142	Africa
Africa|hCoV-19/Egypt/CUNCI-HGC3I06/2020|EPI ISL 479688|B.1|Egypt|2020-06-02	Africa|hCoV-19/South Africa/KRISP-K002265/2020|EPI ISL 515648|B.1.1.62|South Africa|2020-07-20	0.0004091199	Africa
Africa|hCoV-19/Egypt/CUNCI-HGC3I08/2020|EPI ISL 479698|B.1|Egypt|2020-06-02	Africa|hCoV-19/South Africa/KRISP-K002265/2020|EPI ISL 515648|B.1.1.62|South Africa|2020-07-20	0.0004091199	Africa
Africa|hCoV-19/Egypt/CUNCI-HGC3I09/2020|EPI ISL 479692|B.1|Egypt|2020-06-02	Africa|hCoV-19/South Africa/KRISP-K002265/2020|EPI ISL 515648|B.1.1.62|South Africa|2020-07-20	0.0003410355	Africa
Africa|hCoV-19/Egypt/CUNCI-HGC4I003/2020|EPI ISL 479699|B.1.1.247|Egypt|2020-06-02	Africa|hCoV-19/South Africa/KRISP-K002265/2020|EPI ISL 515648|B.1.1.62|South Africa|2020-07-20	0.0003750137	Africa
Africa|hCoV-19/Egypt/CUNCI-HGC4I004/2020|EPI ISL 479700|B.1.1.296|Egypt|2020-06-02	Africa|hCoV-19/South Africa/KRISP-K002265/2020|EPI ISL 515648|B.1.1.62|South Africa|2020-07-20	0.0003067990	Africa
Africa|hCoV-19/Egypt/CUNCI-HGC4I015/2020|EPI ISL 479728|B.1.1.123|Egypt|2020-06-02	Africa|hCoV-19/South Africa/KRISP-K002265/2020|EPI ISL 515648|B.1.1.62|South Africa|2020-07-20	0.0003068575	Africa
Africa|hCoV-19/Egypt/CUNCI-HGC4I022/2020|EPI ISL 479705|B.1.1|Egypt|2020-06-02	Africa|hCoV-19/South Africa/KRISP-K002265/2020|EPI ISL 515648|B.1.1.62|South Africa|2020-07-20	0.0004432358	Africa
Africa|hCoV-19/Egypt/CUNCI-HGC4I023/2020|EPI ISL 479729|B.1.1.247|Egypt|2020-06-02	Africa|hCoV-19/South Africa/KRISP-K002265/2020|EPI ISL 515648|B.1.1.62|South Africa|2020-07-20	0.0002727790	Africa
Africa|hCoV-19/Egypt/CUNCI-HGC4I025/2020|EPI ISL 479706|B.1.255|Egypt|2020-06-02	Africa|hCoV-19/South Africa/KRISP-K002265/2020|EPI ISL 515648|B.1.1.62|South Africa|2020-07-20	0.0004773358	Africa
Africa|hCoV-19/Egypt/CUNCI-HGC4I026/2020|EPI ISL 479702|B.1|Egypt|2020-06-02	Africa|hCoV-19/South Africa/KRISP-K002265/2020|EPI ISL 515648|B.1.1.62|South Africa|2020-07-20	0.0005460647	Africa
Africa|hCoV-19/Egypt/CUNCI-HGC4I029/2020|EPI ISL 479701|B.1.1.1|Egypt|2020-06-02	Africa|hCoV-19/South Africa/KRISP-K002265/2020|EPI ISL 515648|B.1.1.62|South Africa|2020-07-20	0.0004773358	Africa
Africa|hCoV-19/Egypt/CUNCI-HGC4I030/2020|EPI ISL 479703|B.1|Egypt|2020-06-02	Africa|hCoV-19/South Africa/KRISP-K002265/2020|EPI ISL 515648|B.1.1.62|South Africa|2020-07-20	0.0004773212	Africa
Africa|hCoV-19/Egypt/CUNCI-HGC4I031/2020|EPI ISL 479707|B.1.1.1|Egypt|2020-06-02	Africa|hCoV-19/South Africa/KRISP-K002265/2020|EPI ISL 515648|B.1.1.62|South Africa|2020-07-20	0.0005455359	Africa
Africa|hCoV-19/Egypt/CUNCI-HGC4I032/2020|EPI ISL 479709|B.1.1|Egypt|2020-06-02	Africa|hCoV-19/South Africa/KRISP-K002265/2020|EPI ISL 515648|B.1.1.62|South Africa|2020-07-20	0.0003070711	Africa
Africa|hCoV-19/Egypt/CUNCI-HGC4I033/2020|EPI ISL 479704|B.1|Egypt|2020-06-02	Africa|hCoV-19/South Africa/KRISP-K002265/2020|EPI ISL 515648|B.1.1.62|South Africa|2020-07-20	0.0003750866	Africa
Africa|hCoV-19/Egypt/CUNCI-HGC4I034/2020|EPI ISL 479708|B.1.255|Egypt|2020-06-02	Africa|hCoV-19/South Africa/KRISP-K002265/2020|EPI ISL 515648|B.1.1.62|South Africa|2020-07-20	0.0003408995	Africa
Africa|hCoV-19/Egypt/CUNCI-HGC5I001/2020|EPI ISL 479710|B.1.1|Egypt|2020-06-02	Africa|hCoV-19/South Africa/KRISP-K002265/2020|EPI ISL 515648|B.1.1.62|South Africa|2020-07-20	0.0001704846	Africa
Africa|hCoV-19/Egypt/CUNCI-HGC5I003/2020|EPI ISL 479711|B.1|Egypt|2020-06-02	Africa|hCoV-19/South Africa/KRISP-K002265/2020|EPI ISL 515648|B.1.1.62|South Africa|2020-07-20	0.0003409378	Africa
Africa|hCoV-19/Egypt/CUNCI-HGC5I010/2020|EPI ISL 479730|B.1.1|Egypt|2020-06-02	Africa|hCoV-19/South Africa/KRISP-K002265/2020|EPI ISL 515648|B.1.1.62|South Africa|2020-07-20	0.0002386963	Africa
Africa|hCoV-19/Egypt/CUNCI-HGC5I011/2020|EPI ISL 479712|B.1.1|Egypt|2020-06-02	Africa|hCoV-19/South Africa/KRISP-K002265/2020|EPI ISL 515648|B.1.1.62|South Africa|2020-07-20	0.0001704613	Africa
Africa|hCoV-19/Egypt/CUNCI-HGC5I012/2020|EPI ISL 479713|B.1.1|Egypt|2020-06-02	Africa|hCoV-19/South Africa/KRISP-K002265/2020|EPI ISL 515648|B.1.1.62|South Africa|2020-07-20	0.0002045090	Africa
Africa|hCoV-19/Egypt/CUNCI-HGC5I014/2020|EPI ISL 479714|B.1.255|Egypt|2020-06-02	Africa|hCoV-19/South Africa/KRISP-K002265/2020|EPI ISL 515648|B.1.1.62|South Africa|2020-07-20	0.0004773520	Africa
Africa|hCoV-19/Egypt/CUNCI-HGC5I015/2020|EPI ISL 475722|B.1.255|Egypt|2020-05-02	Africa|hCoV-19/South Africa/KRISP-K002265/2020|EPI ISL 515648|B.1.1.62|South Africa|2020-07-20	0.0005458280	Africa
Africa|hCoV-19/Egypt/CUNCI-HGC5I016/2020|EPI ISL 479731|B.1|Egypt|2020-06-02	Africa|hCoV-19/South Africa/KRISP-K002265/2020|EPI ISL 515648|B.1.1.62|South Africa|2020-07-20	0.0003750572	Africa
Africa|hCoV-19/Egypt/CUNCI-HGC5I022/2020|EPI ISL 479715|B.1.1|Egypt|2020-06-02	Africa|hCoV-19/South Africa/KRISP-K002265/2020|EPI ISL 515648|B.1.1.62|South Africa|2020-07-20	0.0002386068	Africa
Africa|hCoV-19/Egypt/CUNCI-HGC5I025/2020|EPI ISL 479716|A|Egypt|2020-06-02	Africa|hCoV-19/South Africa/KRISP-K002265/2020|EPI ISL 515648|B.1.1.62|South Africa|2020-07-20	0.0003074394	Africa
Africa|hCoV-19/Egypt/CUNCI-HGC5I026/2020|EPI ISL 479735|B.1.5|Egypt|2020-06-02	Africa|hCoV-19/South Africa/KRISP-K002265/2020|EPI ISL 515648|B.1.1.62|South Africa|2020-07-20	0.0004775686	Africa
Africa|hCoV-19/Egypt/CUNCI-HGC5I029/2020|EPI ISL 479734|B.1|Egypt|2020-06-02	Africa|hCoV-19/South Africa/KRISP-K002265/2020|EPI ISL 515648|B.1.1.62|South Africa|2020-07-20	0.0003751122	Africa
Africa|hCoV-19/Egypt/CUNCI-HGC5I030/2020|EPI ISL 479721|B.1.5|Egypt|2020-06-02	Africa|hCoV-19/South Africa/KRISP-K002265/2020|EPI ISL 515648|B.1.1.62|South Africa|2020-07-20	0.0002727800	Africa
Africa|hCoV-19/Egypt/CUNCI-HGC5I033/2020|EPI ISL 479717|B.1.5|Egypt|2020-06-02	Africa|hCoV-19/South Africa/KRISP-K002265/2020|EPI ISL 515648|B.1.1.62|South Africa|2020-07-20	0.0002387045	Africa
Africa|hCoV-19/Egypt/CUNCI-HGC5I034/2020|EPI ISL 479720|B.1.5|Egypt|2020-06-02	Africa|hCoV-19/South Africa/KRISP-K002265/2020|EPI ISL 515648|B.1.1.62|South Africa|2020-07-20	0.0003068168	Africa
Africa|hCoV-19/Egypt/CUNCI-HGC6I002/2020|EPI ISL 479719|B.1.1.1|Egypt|2020-06-02	Africa|hCoV-19/South Africa/KRISP-K002265/2020|EPI ISL 515648|B.1.1.62|South Africa|2020-07-20	0.0004432011	Africa
Africa|hCoV-19/Egypt/CUNCI-HGC6I003/2020|EPI ISL 479718|B.1.5|Egypt|2020-06-02	Africa|hCoV-19/South Africa/KRISP-K002265/2020|EPI ISL 515648|B.1.1.62|South Africa|2020-07-20	0.0003750520	Africa
Africa|hCoV-19/Egypt/CUNCI-HGC6I007/2020|EPI ISL 479722|B.1|Egypt|2020-06-02	Africa|hCoV-19/South Africa/KRISP-K002265/2020|EPI ISL 515648|B.1.1.62|South Africa|2020-07-20	0.0003069121	Africa
Africa|hCoV-19/Egypt/CUNCI-HGC6I010/2020|EPI ISL 478672|B.1|Egypt|2020-06-02	Africa|hCoV-19/South Africa/KRISP-K002265/2020|EPI ISL 515648|B.1.1.62|South Africa|2020-07-20	0.0004772984	Africa
Africa|hCoV-19/Egypt/CUNCI-HGC6I011/2020|EPI ISL 479727|A|Egypt|2020-06-02	Africa|hCoV-19/South Africa/KRISP-K002265/2020|EPI ISL 515648|B.1.1.62|South Africa|2020-07-20	0.0007844650	Africa
Africa|hCoV-19/Egypt/CUNCI-HGC6I015/2020|EPI ISL 479725|B.1.1|Egypt|2020-06-02	Africa|hCoV-19/South Africa/KRISP-K002265/2020|EPI ISL 515648|B.1.1.62|South Africa|2020-07-20	0.0003408728	Africa
Africa|hCoV-19/Egypt/CUNCI-HGC6I016/2020|EPI ISL 475723|B.1.247|Egypt|2020-06-02	Africa|hCoV-19/South Africa/KRISP-K002265/2020|EPI ISL 515648|B.1.1.62|South Africa|2020-07-20	0.0005801602	Africa
Africa|hCoV-19/Egypt/CUNCI-HGC6I024/2020|EPI ISL 479732|B.1.1.247|Egypt|2020-06-02	Africa|hCoV-19/South Africa/KRISP-K002265/2020|EPI ISL 515648|B.1.1.62|South Africa|2020-07-20	0.0003071518	Africa
Africa|hCoV-19/Egypt/CUNCI-HGC6I026/2020|EPI ISL 479724|B.1.1.1|Egypt|2020-06-02	Africa|hCoV-19/South Africa/KRISP-K002265/2020|EPI ISL 515648|B.1.1.62|South Africa|2020-07-20	0.0004773032	Africa
Africa|hCoV-19/Egypt/CUNCI-HGC6I029/2020|EPI ISL 477161|B.1.255|Egypt|2020-06-02	Africa|hCoV-19/South Africa/KRISP-K002265/2020|EPI ISL 515648|B.1.1.62|South Africa|2020-07-20	0.0004773195	Africa
Africa|hCoV-19/Egypt/CUNCI-HGC6I031/2020|EPI ISL 475724|B.1.1.1|Egypt|2020-06-02	Africa|hCoV-19/South Africa/KRISP-K002265/2020|EPI ISL 515648|B.1.1.62|South Africa|2020-07-20	0.0004434625	Africa
Africa|hCoV-19/Egypt/CUNCI-HGC6I032/2020|EPI ISL 479733|B.1.1.1|Egypt|2020-06-02	Africa|hCoV-19/South Africa/KRISP-K002265/2020|EPI ISL 515648|B.1.1.62|South Africa|2020-07-20	0.0004432615	Africa
Africa|hCoV-19/Egypt/CUNCI-HGC6I033/2020|EPI ISL 479723|B.1.1.1|Egypt|2020-06-02	Africa|hCoV-19/South Africa/KRISP-K002265/2020|EPI ISL 515648|B.1.1.62|South Africa|2020-07-20	0.0004432419	Africa
Africa|hCoV-19/Egypt/CUNCI-HGC7I01/2020|EPI ISL 529141|B.1|Egypt|2020-07-19	Africa|hCoV-19/South Africa/KRISP-K002265/2020|EPI ISL 515648|B.1.1.62|South Africa|2020-07-20	0.0005114991	Africa
Africa|hCoV-19/Egypt/CUNCI-HGC7I02/2020|EPI ISL 529142|A|Egypt|2020-07-19	Africa|hCoV-19/South Africa/KRISP-K002265/2020|EPI ISL 515648|B.1.1.62|South Africa|2020-07-20	0.0007162700	Africa
Africa|hCoV-19/Egypt/CUNCI-HGC7I07/2020|EPI ISL 529145|B.1|Egypt|2020-07-19	Africa|hCoV-19/South Africa/KRISP-K002265/2020|EPI ISL 515648|B.1.1.62|South Africa|2020-07-20	0.0004774009	Africa
Africa|hCoV-19/Egypt/EGY-020/2020|EPI ISL 526975|B.1|Egypt|2020-08-14	Africa|hCoV-19/South Africa/KRISP-K002265/2020|EPI ISL 515648|B.1.1.62|South Africa|2020-07-20	0.0004773309	Africa
Africa|hCoV-19/Egypt/EGY-041/2020|EPI ISL 526997|B.1|Egypt|2020-08-22	Africa|hCoV-19/South Africa/KRISP-K002265/2020|EPI ISL 515648|B.1.1.62|South Africa|2020-07-20	0.0004773309	Africa
Africa|hCoV-19/Egypt/EGY-S031/2020|EPI ISL 526986|B.1|Egypt|2020-08-17	Africa|hCoV-19/South Africa/KRISP-K002265/2020|EPI ISL 515648|B.1.1.62|South Africa|2020-07-20	0.0004773309	Africa
Africa|hCoV-19/Egypt/HCoV2-Egy-002/2020|EPI ISL 510532|B.1|Egypt|2020-06-02	Africa|hCoV-19/South Africa/KRISP-K002265/2020|EPI ISL 515648|B.1.1.62|South Africa|2020-07-20	0.0004773309	Africa
Africa|hCoV-19/Egypt/MASRI-005/2020|EPI ISL 482759|B.1|Egypt|2020-04-30	Africa|hCoV-19/South Africa/KRISP-K002265/2020|EPI ISL 515648|B.1.1.62|South Africa|2020-07-20	0.0003408925	Africa
Africa|hCoV-19/Egypt/MASRI-007/2020|EPI ISL 482760|B.1|Egypt|2020-04-28	Africa|hCoV-19/South Africa/KRISP-K002265/2020|EPI ISL 515648|B.1.1.62|South Africa|2020-07-20	0.0004093612	Africa
Africa|hCoV-19/Egypt/MASRI-008/2020|EPI ISL 482761|B.1|Egypt|2020-04-30	Africa|hCoV-19/South Africa/KRISP-K002265/2020|EPI ISL 515648|B.1.1.62|South Africa|2020-07-20	0.0003429651	Africa
Africa|hCoV-19/Egypt/MASRI-009/2020|EPI ISL 483035|A|Egypt|2020-04-30	Africa|hCoV-19/South Africa/KRISP-K002265/2020|EPI ISL 515648|B.1.1.62|South Africa|2020-07-20	0.0006137932	Africa
Africa|hCoV-19/Egypt/MASRI-011/2020|EPI ISL 482762|B.1|Egypt|2020-05-05	Africa|hCoV-19/South Africa/KRISP-K002265/2020|EPI ISL 515648|B.1.1.62|South Africa|2020-07-20	0.0004091798	Africa
Africa|hCoV-19/Egypt/MASRI-012/2020|EPI ISL 482763|B.1|Egypt|2020-05-05	Africa|hCoV-19/South Africa/KRISP-K002265/2020|EPI ISL 515648|B.1.1.62|South Africa|2020-07-20	0.0003067970	Africa
Africa|hCoV-19/Egypt/MASRI-014/2020|EPI ISL 482765|B.1|Egypt|2020-04-30	Africa|hCoV-19/South Africa/KRISP-K002265/2020|EPI ISL 515648|B.1.1.62|South Africa|2020-07-20	0.0005456420	Africa
Africa|hCoV-19/Egypt/MASRI-015/2020|EPI ISL 482766|B.1.36|Egypt|2020-05-11	Africa|hCoV-19/South Africa/KRISP-K002265/2020|EPI ISL 515648|B.1.1.62|South Africa|2020-07-20	0.0006137887	Africa
Africa|hCoV-19/Egypt/MASRI-016/2020|EPI ISL 482767|B.1|Egypt|2020-05-11	Africa|hCoV-19/South Africa/KRISP-K002265/2020|EPI ISL 515648|B.1.1.62|South Africa|2020-07-20	0.0005460144	Africa
Africa|hCoV-19/Egypt/MASRI-018/2020|EPI ISL 483036|A|Egypt|2020-05-10	Africa|hCoV-19/South Africa/KRISP-K002265/2020|EPI ISL 515648|B.1.1.62|South Africa|2020-07-20	0.0007556761	Africa
Africa|hCoV-19/Egypt/MASRI-020/2020|EPI ISL 483037|B.1|Egypt|2020-05-13	Africa|hCoV-19/South Africa/KRISP-K002265/2020|EPI ISL 515648|B.1.1.62|South Africa|2020-07-20	0.0006202037	Africa
Africa|hCoV-19/Egypt/MASRI-022/2020|EPI ISL 482768|B.1.255|Egypt|2020-05-13	Africa|hCoV-19/South Africa/KRISP-K002265/2020|EPI ISL 515648|B.1.1.62|South Africa|2020-07-20	0.0005464280	Africa
Africa|hCoV-19/Egypt/MASRI-023/2020|EPI ISL 482769|B.1|Egypt|2020-05-11	Africa|hCoV-19/South Africa/KRISP-K002265/2020|EPI ISL 515648|B.1.1.62|South Africa|2020-07-20	0.0003412868	Africa
Africa|hCoV-19/Egypt/MASRI-024/2020|EPI ISL 482770|B.1|Egypt|2020-05-11	Africa|hCoV-19/South Africa/KRISP-K002265/2020|EPI ISL 515648|B.1.1.62|South Africa|2020-07-20	0.0004091101	Africa
Africa|hCoV-19/Egypt/MASRI-025/2020|EPI ISL 482771|B.1|Egypt|2020-05-10	Africa|hCoV-19/South Africa/KRISP-K002265/2020|EPI ISL 515648|B.1.1.62|South Africa|2020-07-20	0.0005457964	Africa
Africa|hCoV-19/Egypt/MASRI-026/2020|EPI ISL 482772|B.1|Egypt|2020-05-10	Africa|hCoV-19/South Africa/KRISP-K002265/2020|EPI ISL 515648|B.1.1.62|South Africa|2020-07-20	0.0004774057	Africa
Africa|hCoV-19/Egypt/MASRI-027/2020|EPI ISL 482773|B.1.1.123|Egypt|2020-05-08	Africa|hCoV-19/South Africa/KRISP-K002265/2020|EPI ISL 515648|B.1.1.62|South Africa|2020-07-20	0.0002391063	Africa
Africa|hCoV-19/Egypt/MASRI-028/2020|EPI ISL 483038|B.1|Egypt|2020-05-13	Africa|hCoV-19/South Africa/KRISP-K002265/2020|EPI ISL 515648|B.1.1.62|South Africa|2020-07-20	0.0004773261	Africa
Africa|hCoV-19/Egypt/MASRI-029/2020|EPI ISL 482774|B.1|Egypt|2020-05-13	Africa|hCoV-19/South Africa/KRISP-K002265/2020|EPI ISL 515648|B.1.1.62|South Africa|2020-07-20	0.0004091240	Africa
Africa|hCoV-19/Egypt/MASRI-10/2020|EPI ISL 475752|B.1.255|Egypt|2020-05	Africa|hCoV-19/South Africa/KRISP-K002265/2020|EPI ISL 515648|B.1.1.62|South Africa|2020-07-20	0.0005115863	Africa
Africa|hCoV-19/Egypt/MASRI-11/2020|EPI ISL 475753|B.1.36|Egypt|2020-05	Africa|hCoV-19/South Africa/KRISP-K002265/2020|EPI ISL 515648|B.1.1.62|South Africa|2020-07-20	0.0006478948	Africa
Africa|hCoV-19/Egypt/MASRI-14/2020|EPI ISL 475749|B.1|Egypt|2020-05	Africa|hCoV-19/South Africa/KRISP-K002265/2020|EPI ISL 515648|B.1.1.62|South Africa|2020-07-20	0.0003750226	Africa
Africa|hCoV-19/Egypt/MASRI-15/2020|EPI ISL 475750|B.1.1|Egypt|2020-05	Africa|hCoV-19/South Africa/KRISP-K002265/2020|EPI ISL 515648|B.1.1.62|South Africa|2020-07-20	0.0005147373	Africa
Africa|hCoV-19/Egypt/MASRI-2/2020|EPI ISL 475745|B.1|Egypt|2020-05	Africa|hCoV-19/South Africa/KRISP-K002265/2020|EPI ISL 515648|B.1.1.62|South Africa|2020-07-20	0.0004090961	Africa
Africa|hCoV-19/Egypt/MASRI-3/2020|EPI ISL 475746|A|Egypt|2020-05	Africa|hCoV-19/South Africa/KRISP-K002265/2020|EPI ISL 515648|B.1.1.62|South Africa|2020-07-20	0.0006479478	Africa
Africa|hCoV-19/Egypt/MASRI-6/2020|EPI ISL 475747|B.1.255|Egypt|2020-05	Africa|hCoV-19/South Africa/KRISP-K002265/2020|EPI ISL 515648|B.1.1.62|South Africa|2020-07-20	0.0004090961	Africa
Africa|hCoV-19/Egypt/MASRI-9/2020|EPI ISL 475751|B.1.1.1|Egypt|2020-05	Africa|hCoV-19/South Africa/KRISP-K002265/2020|EPI ISL 515648|B.1.1.62|South Africa|2020-07-20	0.0005797960	Africa
Africa|hCoV-19/Egypt/NRC-01/2020|EPI ISL 430820|B.1|Egypt|2020-03-18	Africa|hCoV-19/South Africa/KRISP-K002265/2020|EPI ISL 515648|B.1.1.62|South Africa|2020-07-20	0.0003422725	Africa
Africa|hCoV-19/Egypt/NRC-03/2020|EPI ISL 430819|B.1.246|Egypt|2020-03-18	Africa|hCoV-19/South Africa/KRISP-K002265/2020|EPI ISL 515648|B.1.1.62|South Africa|2020-07-20	0.0004104995	Africa
Africa|hCoV-19/Gabon/ITM-K011/2020|EPI ISL 539573|A|Gabon|2020-03-22	Africa|hCoV-19/South Africa/KRISP-K002265/2020|EPI ISL 515648|B.1.1.62|South Africa|2020-07-20	0.0005796678	Africa
Africa|hCoV-19/Gabon/ITM-K023/2020|EPI ISL 539574|B.1.178|Gabon|2020-03-27	Africa|hCoV-19/South Africa/KRISP-K002265/2020|EPI ISL 515648|B.1.1.62|South Africa|2020-07-20	0.0003749895	Africa
Africa|hCoV-19/Gabon/ITM-K027/2020|EPI ISL 539575|A|Gabon|2020-03-27	Africa|hCoV-19/South Africa/KRISP-K002265/2020|EPI ISL 515648|B.1.1.62|South Africa|2020-07-20	0.0005796539	Africa
Africa|hCoV-19/Gabon/ITM-K028/2020|EPI ISL 539576|B.1.292|Gabon|2020-03-27	Africa|hCoV-19/South Africa/KRISP-K002265/2020|EPI ISL 515648|B.1.1.62|South Africa|2020-07-20	0.0003749971	Africa
Africa|hCoV-19/Gambia/0214/2020|EPI ISL 471158|B.1|Gambia|2020-03-29	Africa|hCoV-19/South Africa/KRISP-K002265/2020|EPI ISL 515648|B.1.1.62|South Africa|2020-07-20	0.0003414720	Africa
Africa|hCoV-19/Gambia/0268/2020|EPI ISL 471159|B.1.1|Gambia|2020-03-21	Africa|hCoV-19/South Africa/KRISP-K002265/2020|EPI ISL 515648|B.1.1.62|South Africa|2020-07-20	0.0002065098	Africa
Africa|hCoV-19/Gambia/0278/2020|EPI ISL 471160|B.1.1|Gambia|2020-03-20	Africa|hCoV-19/South Africa/KRISP-K002265/2020|EPI ISL 515648|B.1.1.62|South Africa|2020-07-20	0.0002068157	Africa
Africa|hCoV-19/Gambia/0528/2020|EPI ISL 471161|B.1.1.293|Gambia|2020-04-30	Africa|hCoV-19/South Africa/KRISP-K002265/2020|EPI ISL 515648|B.1.1.62|South Africa|2020-07-20	0.0002098092	Africa
Africa|hCoV-19/Gambia/0531/2020|EPI ISL 471162|B.1.1.293|Gambia|2020-04-30	Africa|hCoV-19/South Africa/KRISP-K002265/2020|EPI ISL 515648|B.1.1.62|South Africa|2020-07-20	0.0002098238	Africa
Africa|hCoV-19/Gambia/0536/2020|EPI ISL 471163|B.1.1.293|Gambia|2020-04-30	Africa|hCoV-19/South Africa/KRISP-K002265/2020|EPI ISL 515648|B.1.1.62|South Africa|2020-07-20	0.0002385929	Africa
Africa|hCoV-19/Gambia/0547/2020|EPI ISL 471164|B.1.1.293|Gambia|2020-04-30	Africa|hCoV-19/South Africa/KRISP-K002265/2020|EPI ISL 515648|B.1.1.62|South Africa|2020-07-20	0.0002389757	Africa
Africa|hCoV-19/Gambia/0548/2020|EPI ISL 471165|B.1.5|Gambia|2020-04-30	Africa|hCoV-19/South Africa/KRISP-K002265/2020|EPI ISL 515648|B.1.1.62|South Africa|2020-07-20	0.0002117713	Africa
Africa|hCoV-19/Gambia/1090/2020|EPI ISL 471166|B.1.1|Gambia|2020-05-04	Africa|hCoV-19/South Africa/KRISP-K002265/2020|EPI ISL 515648|B.1.1.62|South Africa|2020-07-20	0.0002749320	Africa
Africa|hCoV-19/Gambia/1094/2020|EPI ISL 471167|B.1.1.293|Gambia|2020-05-04	Africa|hCoV-19/South Africa/KRISP-K002265/2020|EPI ISL 515648|B.1.1.62|South Africa|2020-07-20	0.0002385930	Africa
Africa|hCoV-19/Gambia/1251/2020|EPI ISL 471168|B.1.1.293|Gambia|2020-05-07	Africa|hCoV-19/South Africa/KRISP-K002265/2020|EPI ISL 515648|B.1.1.62|South Africa|2020-07-20	0.0002098092	Africa
Africa|hCoV-19/Gambia/1264/2020|EPI ISL 471169|B.1.1|Gambia|2020-05-07	Africa|hCoV-19/South Africa/KRISP-K002265/2020|EPI ISL 515648|B.1.1.62|South Africa|2020-07-20	0.0002062258	Africa
Africa|hCoV-19/Gambia/1271/2020|EPI ISL 471170|B.1.1|Gambia|2020-05-07	Africa|hCoV-19/South Africa/KRISP-K002265/2020|EPI ISL 515648|B.1.1.62|South Africa|2020-07-20	0.0002064955	Africa
Africa|hCoV-19/Gambia/1277/2020|EPI ISL 471171|B.1.1.293|Gambia|2020-05-07	Africa|hCoV-19/South Africa/KRISP-K002265/2020|EPI ISL 515648|B.1.1.62|South Africa|2020-07-20	0.0002385930	Africa
Africa|hCoV-19/Gambia/3668/2020|EPI ISL 560992|B.1.5.12|Gambia|2020-07-30	Africa|hCoV-19/South Africa/KRISP-K002265/2020|EPI ISL 515648|B.1.1.62|South Africa|2020-07-20	0.0005496433	Africa
Africa|hCoV-19/Gambia/3670/2020|EPI ISL 560993|B.1.5.12|Gambia|2020-07-30	Africa|hCoV-19/South Africa/KRISP-K002265/2020|EPI ISL 515648|B.1.1.62|South Africa|2020-07-20	0.0005542118	Africa
Africa|hCoV-19/Gambia/3671/2020|EPI ISL 560994|B.1.1.293|Gambia|2020-07-30	Africa|hCoV-19/South Africa/KRISP-K002265/2020|EPI ISL 515648|B.1.1.62|South Africa|2020-07-20	0.0003091030	Africa
Africa|hCoV-19/Gambia/3673/2020|EPI ISL 560995|B.1.5|Gambia|2020-07-30	Africa|hCoV-19/South Africa/KRISP-K002265/2020|EPI ISL 515648|B.1.1.62|South Africa|2020-07-20	0.0003091624	Africa
Africa|hCoV-19/Gambia/3676/2020|EPI ISL 560996|B.1.5|Gambia|2020-07-30	Africa|hCoV-19/South Africa/KRISP-K002265/2020|EPI ISL 515648|B.1.1.62|South Africa|2020-07-20	0.0002798200	Africa
Africa|hCoV-19/Gambia/3678/2020|EPI ISL 560997|B.1.292|Gambia|2020-07-30	Africa|hCoV-19/South Africa/KRISP-K002265/2020|EPI ISL 515648|B.1.1.62|South Africa|2020-07-20	0.0004091100	Africa
Africa|hCoV-19/Gambia/3679/2020|EPI ISL 560998|B.1.5.12|Gambia|2020-07-30	Africa|hCoV-19/South Africa/KRISP-K002265/2020|EPI ISL 515648|B.1.1.62|South Africa|2020-07-20	0.0004849568	Africa
Africa|hCoV-19/Gambia/3680/2020|EPI ISL 560999|B.1.5|Gambia|2020-07-30	Africa|hCoV-19/South Africa/KRISP-K002265/2020|EPI ISL 515648|B.1.1.62|South Africa|2020-07-20	0.0003149255	Africa
Africa|hCoV-19/Gambia/3683/2020|EPI ISL 561000|B.1.292|Gambia|2020-07-30	Africa|hCoV-19/South Africa/KRISP-K002265/2020|EPI ISL 515648|B.1.1.62|South Africa|2020-07-20	0.0004432118	Africa
Africa|hCoV-19/Gambia/3703/2020|EPI ISL 561001|B.1.5.12|Gambia|2020-07-30	Africa|hCoV-19/South Africa/KRISP-K002265/2020|EPI ISL 515648|B.1.1.62|South Africa|2020-07-20	0.0004773261	Africa
Africa|hCoV-19/Gambia/3717/2020|EPI ISL 561002|B.1.5|Gambia|2020-07-30	Africa|hCoV-19/South Africa/KRISP-K002265/2020|EPI ISL 515648|B.1.1.62|South Africa|2020-07-20	0.0003463702	Africa
Africa|hCoV-19/Gambia/3724/2020|EPI ISL 561003|B.1.5.12|Gambia|2020-07-30	Africa|hCoV-19/South Africa/KRISP-K002265/2020|EPI ISL 515648|B.1.1.62|South Africa|2020-07-20	0.0004773261	Africa
Africa|hCoV-19/Gambia/3725/2020|EPI ISL 561004|B.1.1.293|Gambia|2020-07-30	Africa|hCoV-19/South Africa/KRISP-K002265/2020|EPI ISL 515648|B.1.1.62|South Africa|2020-07-20	0.0003749881	Africa
Africa|hCoV-19/Gambia/3728/2020|EPI ISL 561005|B.1.5|Gambia|2020-07-30	Africa|hCoV-19/South Africa/KRISP-K002265/2020|EPI ISL 515648|B.1.1.62|South Africa|2020-07-20	0.0002498349	Africa
Africa|hCoV-19/Gambia/3729/2020|EPI ISL 561006|B.1.5.12|Gambia|2020-07-30	Africa|hCoV-19/South Africa/KRISP-K002265/2020|EPI ISL 515648|B.1.1.62|South Africa|2020-07-20	0.0004091060	Africa
Africa|hCoV-19/Gambia/3732/2020|EPI ISL 561007|B.1.5|Gambia|2020-07-30	Africa|hCoV-19/South Africa/KRISP-K002265/2020|EPI ISL 515648|B.1.1.62|South Africa|2020-07-20	0.0003466223	Africa
Africa|hCoV-19/Gambia/3735/2020|EPI ISL 561008|B.1.5|Gambia|2020-07-30	Africa|hCoV-19/South Africa/KRISP-K002265/2020|EPI ISL 515648|B.1.1.62|South Africa|2020-07-20	0.0002448203	Africa
Africa|hCoV-19/Gambia/3737/2020|EPI ISL 561009|B.1.1.293|Gambia|2020-07-30	Africa|hCoV-19/South Africa/KRISP-K002265/2020|EPI ISL 515648|B.1.1.62|South Africa|2020-07-20	0.0003751799	Africa
Africa|hCoV-19/Gambia/3741/2020|EPI ISL 561010|B.1.5.12|Gambia|2020-07-30	Africa|hCoV-19/South Africa/KRISP-K002265/2020|EPI ISL 515648|B.1.1.62|South Africa|2020-07-20	0.0004156184	Africa
Africa|hCoV-19/Gambia/3743/2020|EPI ISL 561011|B.1.5.12|Gambia|2020-07-30	Africa|hCoV-19/South Africa/KRISP-K002265/2020|EPI ISL 515648|B.1.1.62|South Africa|2020-07-20	0.0005114383	Africa
Africa|hCoV-19/Gambia/3749/2020|EPI ISL 561012|B.1.5.12|Gambia|2020-07-30	Africa|hCoV-19/South Africa/KRISP-K002265/2020|EPI ISL 515648|B.1.1.62|South Africa|2020-07-20	0.0004432072	Africa
Africa|hCoV-19/Gambia/3761/2020|EPI ISL 561013|B.1.5.12|Gambia|2020-07-30	Africa|hCoV-19/South Africa/KRISP-K002265/2020|EPI ISL 515648|B.1.1.62|South Africa|2020-07-20	0.0004773098	Africa
Africa|hCoV-19/Gambia/3772/2020|EPI ISL 561025|B.1.5|Gambia|2020-07-30	Africa|hCoV-19/South Africa/KRISP-K002265/2020|EPI ISL 515648|B.1.1.62|South Africa|2020-07-20	0.0003180972	Africa
Africa|hCoV-19/Gambia/GC19-015/2020|EPI ISL 428855|B.1.1.8|Gambia|2020-03-17	Africa|hCoV-19/South Africa/KRISP-K002265/2020|EPI ISL 515648|B.1.1.62|South Africa|2020-07-20	0.0002385826	Africa
Africa|hCoV-19/Gambia/GC19-026/2020|EPI ISL 428856|B.6|Gambia|2020-03-21	Africa|hCoV-19/South Africa/KRISP-K002265/2020|EPI ISL 515648|B.1.1.62|South Africa|2020-07-20	0.0005796518	Africa
Africa|hCoV-19/Gambia/GC19-029/2020|EPI ISL 428857|B.1|Gambia|2020-04-20	Africa|hCoV-19/South Africa/KRISP-K002265/2020|EPI ISL 515648|B.1.1.62|South Africa|2020-07-20	0.0003750137	Africa
Africa|hCoV-19/Gambia/GC19-0479/2020|EPI ISL 561015|B.1.1.293|Gambia|2020-04-29	Africa|hCoV-19/South Africa/KRISP-K002265/2020|EPI ISL 515648|B.1.1.62|South Africa|2020-07-20	0.0002138743	Africa
Africa|hCoV-19/Gambia/GC19-0544/2020|EPI ISL 561016|B.1.5|Gambia|2020-05-01	Africa|hCoV-19/South Africa/KRISP-K002265/2020|EPI ISL 515648|B.1.1.62|South Africa|2020-07-20	0.0001774599	Africa
Africa|hCoV-19/Gambia/GC19-1385/2020|EPI ISL 561018|B.1.5|Gambia|2020-05-12	Africa|hCoV-19/South Africa/KRISP-K002265/2020|EPI ISL 515648|B.1.1.62|South Africa|2020-07-20	0.0002151707	Africa
Africa|hCoV-19/Gambia/GC19-1503/2020|EPI ISL 561021|B.1.1|Gambia|2020-05-14	Africa|hCoV-19/South Africa/KRISP-K002265/2020|EPI ISL 515648|B.1.1.62|South Africa|2020-07-20	0.0003067747	Africa
Africa|hCoV-19/Gambia/GC19-1527/2020|EPI ISL 561022|B.1.1.293|Gambia|2020-05-16	Africa|hCoV-19/South Africa/KRISP-K002265/2020|EPI ISL 515648|B.1.1.62|South Africa|2020-07-20	0.0002386174	Africa
Africa|hCoV-19/Gambia/GC19-1533/2020|EPI ISL 561023|B.1.1.264|Gambia|2020-05-16	Africa|hCoV-19/South Africa/KRISP-K002265/2020|EPI ISL 515648|B.1.1.62|South Africa|2020-07-20	0.0002118908	Africa
Africa|hCoV-19/Gambia/GC19-1572/2020|EPI ISL 561014|B.1.1|Gambia|2020-05-20	Africa|hCoV-19/South Africa/KRISP-K002265/2020|EPI ISL 515648|B.1.1.62|South Africa|2020-07-20	0.0002121457	Africa
Africa|hCoV-19/Gambia/GC19-1575/2020|EPI ISL 561026|B.1.1|Gambia|2020-05-20	Africa|hCoV-19/South Africa/KRISP-K002265/2020|EPI ISL 515648|B.1.1.62|South Africa|2020-07-20	0.0003169387	Africa
Africa|hCoV-19/Gambia/GC19-1606/2020|EPI ISL 561027|B.1.1|Gambia|2020-05-20	Africa|hCoV-19/South Africa/KRISP-K002265/2020|EPI ISL 515648|B.1.1.62|South Africa|2020-07-20	0.0002120403	Africa
Africa|hCoV-19/Gambia/GC19-1706/2020|EPI ISL 561028|B.1.5|Gambia|2020-05-22	Africa|hCoV-19/South Africa/KRISP-K002265/2020|EPI ISL 515648|B.1.1.62|South Africa|2020-07-20	0.0002130770	Africa
Africa|hCoV-19/Gambia/GC19-1814/2020|EPI ISL 561032|B.1.5|Gambia|2020-05-28	Africa|hCoV-19/South Africa/KRISP-K002265/2020|EPI ISL 515648|B.1.1.62|South Africa|2020-07-20	0.0001793627	Africa
Africa|hCoV-19/Gambia/GC19-1818/2020|EPI ISL 561034|B.1.1|Gambia|2020-05-28	Africa|hCoV-19/South Africa/KRISP-K002265/2020|EPI ISL 515648|B.1.1.62|South Africa|2020-07-20	0.0003067954	Africa
Africa|hCoV-19/Gambia/GC19-1983/2020|EPI ISL 561038|B.1.1|Gambia|2020-06-07	Africa|hCoV-19/South Africa/KRISP-K002265/2020|EPI ISL 515648|B.1.1.62|South Africa|2020-07-20	0.0003067855	Africa
Africa|hCoV-19/Gambia/GC19-2197/2020|EPI ISL 561040|B.1.292|Gambia|2020-06-26	Africa|hCoV-19/South Africa/KRISP-K002265/2020|EPI ISL 515648|B.1.1.62|South Africa|2020-07-20	0.0004124703	Africa
Africa|hCoV-19/Gambia/GC19-2427/2020|EPI ISL 561105|B.1.1.293|Gambia|2020-07-21	Africa|hCoV-19/South Africa/KRISP-K002265/2020|EPI ISL 515648|B.1.1.62|South Africa|2020-07-20	0.0003409494	Africa
Africa|hCoV-19/Gambia/GC19-2443/2020|EPI ISL 561106|B.1.5|Gambia|2020-07-21	Africa|hCoV-19/South Africa/KRISP-K002265/2020|EPI ISL 515648|B.1.1.62|South Africa|2020-07-20	0.0002512244	Africa
Africa|hCoV-19/Gambia/GC19-2450/2020|EPI ISL 561107|B.1.5.12|Gambia|2020-07-21	Africa|hCoV-19/South Africa/KRISP-K002265/2020|EPI ISL 515648|B.1.1.62|South Africa|2020-07-20	0.0004773327	Africa
Africa|hCoV-19/Gambia/GC19-2459/2020|EPI ISL 561108|B.1.1.293|Gambia|2020-07-21	Africa|hCoV-19/South Africa/KRISP-K002265/2020|EPI ISL 515648|B.1.1.62|South Africa|2020-07-20	0.0003093442	Africa
Africa|hCoV-19/Gambia/GC19-2469/2020|EPI ISL 561109|B.1.5|Gambia|2020-07-21	Africa|hCoV-19/South Africa/KRISP-K002265/2020|EPI ISL 515648|B.1.1.62|South Africa|2020-07-20	0.0002448459	Africa
Africa|hCoV-19/Gambia/GC19-2473/2020|EPI ISL 561110|B.1.5.12|Gambia|2020-07-21	Africa|hCoV-19/South Africa/KRISP-K002265/2020|EPI ISL 515648|B.1.1.62|South Africa|2020-07-20	0.0005114609	Africa
Africa|hCoV-19/Gambia/GC19-2498/2020|EPI ISL 561111|B.1.292|Gambia|2020-07-21	Africa|hCoV-19/South Africa/KRISP-K002265/2020|EPI ISL 515648|B.1.1.62|South Africa|2020-07-20	0.0004431966	Africa
Africa|hCoV-19/Gambia/GC19-2525/2020|EPI ISL 561113|B.1.1.293|Gambia|2020-07-21	Africa|hCoV-19/South Africa/KRISP-K002265/2020|EPI ISL 515648|B.1.1.62|South Africa|2020-07-20	0.0002726833	Africa
Africa|hCoV-19/Gambia/GC19-2526/2020|EPI ISL 561114|B.1.5.12|Gambia|2020-07-21	Africa|hCoV-19/South Africa/KRISP-K002265/2020|EPI ISL 515648|B.1.1.62|South Africa|2020-07-20	0.0005114713	Africa
Africa|hCoV-19/Gambia/GC19-2629/2020|EPI ISL 561123|B.1.5.12|Gambia|2020-07-21	Africa|hCoV-19/South Africa/KRISP-K002265/2020|EPI ISL 515648|B.1.1.62|South Africa|2020-07-20	0.0004812701	Africa
Africa|hCoV-19/Gambia/GC19-2632/2020|EPI ISL 561124|B.1.5.12|Gambia|2020-07-21	Africa|hCoV-19/South Africa/KRISP-K002265/2020|EPI ISL 515648|B.1.1.62|South Africa|2020-07-20	0.0004809064	Africa
Africa|hCoV-19/Gambia/GC19-2638/2020|EPI ISL 561126|B.1.5.12|Gambia|2020-07-21	Africa|hCoV-19/South Africa/KRISP-K002265/2020|EPI ISL 515648|B.1.1.62|South Africa|2020-07-20	0.0004576799	Africa
Africa|hCoV-19/Gambia/GC19-2652/2020|EPI ISL 561128|B.1.5.12|Gambia|2020-07-21	Africa|hCoV-19/South Africa/KRISP-K002265/2020|EPI ISL 515648|B.1.1.62|South Africa|2020-07-20	0.0003751940	Africa
Africa|hCoV-19/Gambia/GC19-2654/2020|EPI ISL 561130|B.1.292|Gambia|2020-07-21	Africa|hCoV-19/South Africa/KRISP-K002265/2020|EPI ISL 515648|B.1.1.62|South Africa|2020-07-20	0.0004773471	Africa
Africa|hCoV-19/Gambia/GC19-2663/2020|EPI ISL 561133|B.1.1.293|Gambia|2020-07-21	Africa|hCoV-19/South Africa/KRISP-K002265/2020|EPI ISL 515648|B.1.1.62|South Africa|2020-07-20	0.0003408763	Africa
Africa|hCoV-19/Gambia/GC19-2707/2020|EPI ISL 561134|B.1.1.293|Gambia|2020-07-21	Africa|hCoV-19/South Africa/KRISP-K002265/2020|EPI ISL 515648|B.1.1.62|South Africa|2020-07-20	0.0003778173	Africa
Africa|hCoV-19/Gambia/GC19-2711/2020|EPI ISL 561135|B.1.5.12|Gambia|2020-07-21	Africa|hCoV-19/South Africa/KRISP-K002265/2020|EPI ISL 515648|B.1.1.62|South Africa|2020-07-20	0.0004431876	Africa
Africa|hCoV-19/Gambia/GC19-2730/2020|EPI ISL 561136|B.1.5.12|Gambia|2020-07-21	Africa|hCoV-19/South Africa/KRISP-K002265/2020|EPI ISL 515648|B.1.1.62|South Africa|2020-07-20	0.0005840438	Africa
Africa|hCoV-19/Gambia/GC19-2731/2020|EPI ISL 561137|B.1.1.293|Gambia|2020-07-21	Africa|hCoV-19/South Africa/KRISP-K002265/2020|EPI ISL 515648|B.1.1.62|South Africa|2020-07-20	0.0002727019	Africa
Africa|hCoV-19/Gambia/GC19-2828/2020|EPI ISL 561150|B.1.361|Gambia|2020-07-24	Africa|hCoV-19/South Africa/KRISP-K002265/2020|EPI ISL 515648|B.1.1.62|South Africa|2020-07-20	0.0004432463	Africa
Africa|hCoV-19/Gambia/GC19-2842/2020|EPI ISL 561151|B.1.1|Gambia|2020-07-24	Africa|hCoV-19/South Africa/KRISP-K002265/2020|EPI ISL 515648|B.1.1.62|South Africa|2020-07-20	0.0003750009	Africa
Africa|hCoV-19/Gambia/GC19-2898/2020|EPI ISL 561153|B.1.5.12|Gambia|2020-07-24	Africa|hCoV-19/South Africa/KRISP-K002265/2020|EPI ISL 515648|B.1.1.62|South Africa|2020-07-20	0.0004432178	Africa
Africa|hCoV-19/Gambia/GC19-2904/2020|EPI ISL 561154|B.1.1|Gambia|2020-07-24	Africa|hCoV-19/South Africa/KRISP-K002265/2020|EPI ISL 515648|B.1.1.62|South Africa|2020-07-20	0.0003749881	Africa
Africa|hCoV-19/Gambia/GC19-2947/2020|EPI ISL 561155|B.1.5.12|Gambia|2020-07-24	Africa|hCoV-19/South Africa/KRISP-K002265/2020|EPI ISL 515648|B.1.1.62|South Africa|2020-07-20	0.0004773098	Africa
Africa|hCoV-19/Gambia/GC19-2973/2020|EPI ISL 561156|B.1.1.293|Gambia|2020-07-24	Africa|hCoV-19/South Africa/KRISP-K002265/2020|EPI ISL 515648|B.1.1.62|South Africa|2020-07-20	0.0002726833	Africa
Africa|hCoV-19/Gambia/GC19-2977/2020|EPI ISL 561157|B.1.1.293|Gambia|2020-07-24	Africa|hCoV-19/South Africa/KRISP-K002265/2020|EPI ISL 515648|B.1.1.62|South Africa|2020-07-20	0.0002726833	Africa
Africa|hCoV-19/Gambia/GC19-2985/2020|EPI ISL 561158|B.1.5.12|Gambia|2020-07-24	Africa|hCoV-19/South Africa/KRISP-K002265/2020|EPI ISL 515648|B.1.1.62|South Africa|2020-07-20	0.0003749895	Africa
Africa|hCoV-19/Gambia/GC19-2991/2020|EPI ISL 561159|B.1.1|Gambia|2020-07-24	Africa|hCoV-19/South Africa/KRISP-K002265/2020|EPI ISL 515648|B.1.1.62|South Africa|2020-07-20	0.0003409378	Africa
Africa|hCoV-19/Gambia/GC19-3064/2020|EPI ISL 561160|B.1.1|Gambia|2020-07-25	Africa|hCoV-19/South Africa/KRISP-K002265/2020|EPI ISL 515648|B.1.1.62|South Africa|2020-07-20	0.0003750137	Africa
Africa|hCoV-19/Gambia/GC19-3065/2020|EPI ISL 561161|B.1.5.12|Gambia|2020-07-25	Africa|hCoV-19/South Africa/KRISP-K002265/2020|EPI ISL 515648|B.1.1.62|South Africa|2020-07-20	0.0005202761	Africa
Africa|hCoV-19/Gambia/GC19-3081/2020|EPI ISL 561162|B.1.1|Gambia|2020-07-25	Africa|hCoV-19/South Africa/KRISP-K002265/2020|EPI ISL 515648|B.1.1.62|South Africa|2020-07-20	0.0003750009	Africa
Africa|hCoV-19/Gambia/GC19-3085/2020|EPI ISL 561163|B.1.1.293|Gambia|2020-07-25	Africa|hCoV-19/South Africa/KRISP-K002265/2020|EPI ISL 515648|B.1.1.62|South Africa|2020-07-20	0.0003091380	Africa
Africa|hCoV-19/Gambia/GC19-3087/2020|EPI ISL 561041|B.1.292|Gambia|2020-07-25	Africa|hCoV-19/South Africa/KRISP-K002265/2020|EPI ISL 515648|B.1.1.62|South Africa|2020-07-20	0.0004772984	Africa
Africa|hCoV-19/Gambia/GC19-3099/2020|EPI ISL 561164|B.1.1.242|Gambia|2020-07-25	Africa|hCoV-19/South Africa/KRISP-K002265/2020|EPI ISL 515648|B.1.1.62|South Africa|2020-07-20	0.0003408810	Africa
Africa|hCoV-19/Gambia/GC19-3110/2020|EPI ISL 561165|B.1.1.293|Gambia|2020-07-25	Africa|hCoV-19/South Africa/KRISP-K002265/2020|EPI ISL 515648|B.1.1.62|South Africa|2020-07-20	0.0003067855	Africa
Africa|hCoV-19/Gambia/GC19-3112/2020|EPI ISL 561166|B.1|Gambia|2020-07-25	Africa|hCoV-19/South Africa/KRISP-K002265/2020|EPI ISL 515648|B.1.1.62|South Africa|2020-07-20	0.0005455268	Africa
Africa|hCoV-19/Gambia/GC19-3113/2020|EPI ISL 561167|B.1.1.293|Gambia|2020-07-25	Africa|hCoV-19/South Africa/KRISP-K002265/2020|EPI ISL 515648|B.1.1.62|South Africa|2020-07-20	0.0002726833	Africa
Africa|hCoV-19/Gambia/GC19-3114/2020|EPI ISL 561168|B.1.1|Gambia|2020-07-25	Africa|hCoV-19/South Africa/KRISP-K002265/2020|EPI ISL 515648|B.1.1.62|South Africa|2020-07-20	0.0003749881	Africa
Africa|hCoV-19/Gambia/GC19-3135/2020|EPI ISL 561169|B.1.5.12|Gambia|2020-07-27	Africa|hCoV-19/South Africa/KRISP-K002265/2020|EPI ISL 515648|B.1.1.62|South Africa|2020-07-20	0.0003778225	Africa
Africa|hCoV-19/Gambia/GC19-3140/2020|EPI ISL 561042|B.1.5.12|Gambia|2020-07-27	Africa|hCoV-19/South Africa/KRISP-K002265/2020|EPI ISL 515648|B.1.1.62|South Africa|2020-07-20	0.0005455936	Africa
Africa|hCoV-19/Gambia/GC19-3145/2020|EPI ISL 561170|B.1.1|Gambia|2020-07-27	Africa|hCoV-19/South Africa/KRISP-K002265/2020|EPI ISL 515648|B.1.1.62|South Africa|2020-07-20	0.0003750009	Africa
Africa|hCoV-19/Gambia/GC19-3146/2020|EPI ISL 561171|B.1.5.12|Gambia|2020-07-27	Africa|hCoV-19/South Africa/KRISP-K002265/2020|EPI ISL 515648|B.1.1.62|South Africa|2020-07-20	0.0003779432	Africa
Africa|hCoV-19/Gambia/GC19-3165/2020|EPI ISL 561043|B.1.1.293|Gambia|2020-07-27	Africa|hCoV-19/South Africa/KRISP-K002265/2020|EPI ISL 515648|B.1.1.62|South Africa|2020-07-20	0.0002726833	Africa
Africa|hCoV-19/Gambia/GC19-3166/2020|EPI ISL 561044|B.1.5.12|Gambia|2020-07-27	Africa|hCoV-19/South Africa/KRISP-K002265/2020|EPI ISL 515648|B.1.1.62|South Africa|2020-07-20	0.0003778096	Africa
Africa|hCoV-19/Gambia/GC19-3189/2020|EPI ISL 561045|B.1.5|Gambia|2020-07-27	Africa|hCoV-19/South Africa/KRISP-K002265/2020|EPI ISL 515648|B.1.1.62|South Africa|2020-07-20	0.0002774966	Africa
Africa|hCoV-19/Gambia/GC19-3192/2020|EPI ISL 561046|B.1.5|Gambia|2020-07-27	Africa|hCoV-19/South Africa/KRISP-K002265/2020|EPI ISL 515648|B.1.1.62|South Africa|2020-07-20	0.0002404471	Africa
Africa|hCoV-19/Gambia/GC19-3193/2020|EPI ISL 561047|B.1.5.12|Gambia|2020-07-27	Africa|hCoV-19/South Africa/KRISP-K002265/2020|EPI ISL 515648|B.1.1.62|South Africa|2020-07-20	0.0003777966	Africa
Africa|hCoV-19/Gambia/GC19-3208/2020|EPI ISL 561048|B.1.5.12|Gambia|2020-07-27	Africa|hCoV-19/South Africa/KRISP-K002265/2020|EPI ISL 515648|B.1.1.62|South Africa|2020-07-20	0.0004465820	Africa
Africa|hCoV-19/Gambia/GC19-3209/2020|EPI ISL 561049|B.1.5.12|Gambia|2020-07-27	Africa|hCoV-19/South Africa/KRISP-K002265/2020|EPI ISL 515648|B.1.1.62|South Africa|2020-07-20	0.0003434915	Africa
Africa|hCoV-19/Gambia/GC19-3210/2020|EPI ISL 561050|B.1.5.12|Gambia|2020-07-27	Africa|hCoV-19/South Africa/KRISP-K002265/2020|EPI ISL 515648|B.1.1.62|South Africa|2020-07-20	0.0003520465	Africa
Africa|hCoV-19/Gambia/GC19-3214/2020|EPI ISL 561051|B.1.1.293|Gambia|2020-07-27	Africa|hCoV-19/South Africa/KRISP-K002265/2020|EPI ISL 515648|B.1.1.62|South Africa|2020-07-20	0.0002747837	Africa
Africa|hCoV-19/Gambia/GC19-3219/2020|EPI ISL 561052|B.1.5.12|Gambia|2020-07-27	Africa|hCoV-19/South Africa/KRISP-K002265/2020|EPI ISL 515648|B.1.1.62|South Africa|2020-07-20	0.0003750406	Africa
Africa|hCoV-19/Gambia/GC19-3246/2020|EPI ISL 561053|B.1.5.12|Gambia|2020-07-27	Africa|hCoV-19/South Africa/KRISP-K002265/2020|EPI ISL 515648|B.1.1.62|South Africa|2020-07-20	0.0003778432	Africa
Africa|hCoV-19/Gambia/GC19-3255/2020|EPI ISL 561054|B.1.177|Gambia|2020-07-27	Africa|hCoV-19/South Africa/KRISP-K002265/2020|EPI ISL 515648|B.1.1.62|South Africa|2020-07-20	0.0002060892	Africa
Africa|hCoV-19/Gambia/GC19-3266/2020|EPI ISL 561055|B.1.5|Gambia|2020-07-27	Africa|hCoV-19/South Africa/KRISP-K002265/2020|EPI ISL 515648|B.1.1.62|South Africa|2020-07-20	0.0001717198	Africa
Africa|hCoV-19/Gambia/GC19-3267/2020|EPI ISL 561056|B.1.5.12|Gambia|2020-07-27	Africa|hCoV-19/South Africa/KRISP-K002265/2020|EPI ISL 515648|B.1.1.62|South Africa|2020-07-20	0.0003091392	Africa
Africa|hCoV-19/Gambia/GC19-3278/2020|EPI ISL 561058|B.1.5.12|Gambia|2020-07-27	Africa|hCoV-19/South Africa/KRISP-K002265/2020|EPI ISL 515648|B.1.1.62|South Africa|2020-07-20	0.0003434479	Africa
Africa|hCoV-19/Gambia/GC19-3301/2020|EPI ISL 561059|B.1.5.12|Gambia|2020-07-27	Africa|hCoV-19/South Africa/KRISP-K002265/2020|EPI ISL 515648|B.1.1.62|South Africa|2020-07-20	0.0003434832	Africa
Africa|hCoV-19/Gambia/GC19-3317/2020|EPI ISL 561060|B.1.5|Gambia|2020-07-27	Africa|hCoV-19/South Africa/KRISP-K002265/2020|EPI ISL 515648|B.1.1.62|South Africa|2020-07-20	0.0002386719	Africa
Africa|hCoV-19/Gambia/GC19-3323/2020|EPI ISL 561061|B.1.5|Gambia|2020-07-27	Africa|hCoV-19/South Africa/KRISP-K002265/2020|EPI ISL 515648|B.1.1.62|South Africa|2020-07-20	0.0002060984	Africa
Africa|hCoV-19/Gambia/GC19-3358/2020|EPI ISL 561062|B.1.1.293|Gambia|2020-07-27	Africa|hCoV-19/South Africa/KRISP-K002265/2020|EPI ISL 515648|B.1.1.62|South Africa|2020-07-20	0.0003749881	Africa
Africa|hCoV-19/Gambia/GC19-3365/2020|EPI ISL 561063|B.1.5.12|Gambia|2020-07-27	Africa|hCoV-19/South Africa/KRISP-K002265/2020|EPI ISL 515648|B.1.1.62|South Africa|2020-07-20	0.0004121969	Africa
Africa|hCoV-19/Gambia/GC19-3373/2020|EPI ISL 561064|B.1.5|Gambia|2020-07-27	Africa|hCoV-19/South Africa/KRISP-K002265/2020|EPI ISL 515648|B.1.1.62|South Africa|2020-07-20	0.0002747941	Africa
Africa|hCoV-19/Gambia/GC19-3374/2020|EPI ISL 561065|B.1.5.12|Gambia|2020-07-27	Africa|hCoV-19/South Africa/KRISP-K002265/2020|EPI ISL 515648|B.1.1.62|South Africa|2020-07-20	0.0003778096	Africa
Africa|hCoV-19/Gambia/GC19-3375/2020|EPI ISL 561066|B.1.5.12|Gambia|2020-07-27	Africa|hCoV-19/South Africa/KRISP-K002265/2020|EPI ISL 515648|B.1.1.62|South Africa|2020-07-20	0.0003434479	Africa
Africa|hCoV-19/Gambia/GC19-3380/2020|EPI ISL 561067|B.1.5.12|Gambia|2020-07-27	Africa|hCoV-19/South Africa/KRISP-K002265/2020|EPI ISL 515648|B.1.1.62|South Africa|2020-07-20	0.0003778355	Africa
Africa|hCoV-19/Gambia/GC19-3381/2020|EPI ISL 561068|B.1.5.12|Gambia|2020-07-27	Africa|hCoV-19/South Africa/KRISP-K002265/2020|EPI ISL 515648|B.1.1.62|South Africa|2020-07-20	0.0005455454	Africa
Africa|hCoV-19/Gambia/GC19-3396/2020|EPI ISL 561069|B.1.5.12|Gambia|2020-07-27	Africa|hCoV-19/South Africa/KRISP-K002265/2020|EPI ISL 515648|B.1.1.62|South Africa|2020-07-20	0.0005114383	Africa
Africa|hCoV-19/Gambia/GC19-3398/2020|EPI ISL 561070|B.1.1.242|Gambia|2020-07-27	Africa|hCoV-19/South Africa/KRISP-K002265/2020|EPI ISL 515648|B.1.1.62|South Africa|2020-07-20	0.0004431770	Africa
Africa|hCoV-19/Gambia/GC19-3399/2020|EPI ISL 561172|B.1.5|Gambia|2020-07-27	Africa|hCoV-19/South Africa/KRISP-K002265/2020|EPI ISL 515648|B.1.1.62|South Africa|2020-07-20	0.0002727511	Africa
Africa|hCoV-19/Gambia/GC19-3400/2020|EPI ISL 561173|B.1.5|Gambia|2020-07-27	Africa|hCoV-19/South Africa/KRISP-K002265/2020|EPI ISL 515648|B.1.1.62|South Africa|2020-07-20	0.0003409343	Africa
Africa|hCoV-19/Gambia/GC19-3407/2020|EPI ISL 561174|B.1.1.242|Gambia|2020-07-27	Africa|hCoV-19/South Africa/KRISP-K002265/2020|EPI ISL 515648|B.1.1.62|South Africa|2020-07-20	0.0003068284	Africa
Africa|hCoV-19/Gambia/GC19-3411/2020|EPI ISL 561175|B.1.5.12|Gambia|2020-07-27	Africa|hCoV-19/South Africa/KRISP-K002265/2020|EPI ISL 515648|B.1.1.62|South Africa|2020-07-20	0.0004503608	Africa
Africa|hCoV-19/Gambia/GC19-3418/2020|EPI ISL 561176|B.1.1.242|Gambia|2020-07-27	Africa|hCoV-19/South Africa/KRISP-K002265/2020|EPI ISL 515648|B.1.1.62|South Africa|2020-07-20	0.0003750061	Africa
Africa|hCoV-19/Gambia/GC19-3429/2020|EPI ISL 561178|B.1.5.12|Gambia|2020-07-27	Africa|hCoV-19/South Africa/KRISP-K002265/2020|EPI ISL 515648|B.1.1.62|South Africa|2020-07-20	0.0003749895	Africa
Africa|hCoV-19/Gambia/GC19-3432/2020|EPI ISL 561179|B.1.5.12|Gambia|2020-07-27	Africa|hCoV-19/South Africa/KRISP-K002265/2020|EPI ISL 515648|B.1.1.62|South Africa|2020-07-20	0.0005497224	Africa
Africa|hCoV-19/Gambia/GC19-3438/2020|EPI ISL 561180|B.1.5.12|Gambia|2020-07-27	Africa|hCoV-19/South Africa/KRISP-K002265/2020|EPI ISL 515648|B.1.1.62|South Africa|2020-07-20	0.0005114680	Africa
Africa|hCoV-19/Gambia/GC19-3445/2020|EPI ISL 561181|B.1.5.12|Gambia|2020-07-27	Africa|hCoV-19/South Africa/KRISP-K002265/2020|EPI ISL 515648|B.1.1.62|South Africa|2020-07-20	0.0005796539	Africa
Africa|hCoV-19/Gambia/GC19-3448/2020|EPI ISL 561183|B.1.5|Gambia|2020-07-27	Africa|hCoV-19/South Africa/KRISP-K002265/2020|EPI ISL 515648|B.1.1.62|South Africa|2020-07-20	0.0002774746	Africa
Africa|hCoV-19/Gambia/GC19-3497/2020|EPI ISL 561184|B.1.5.12|Gambia|2020-07-27	Africa|hCoV-19/South Africa/KRISP-K002265/2020|EPI ISL 515648|B.1.1.62|South Africa|2020-07-20	0.0005114035	Africa
Africa|hCoV-19/Gambia/GC19-3503/2020|EPI ISL 561186|B.1.5.12|Gambia|2020-07-27	Africa|hCoV-19/South Africa/KRISP-K002265/2020|EPI ISL 515648|B.1.1.62|South Africa|2020-07-20	0.0004156226	Africa
Africa|hCoV-19/Gambia/GC19-3504/2020|EPI ISL 561187|B.1.5.12|Gambia|2020-07-27	Africa|hCoV-19/South Africa/KRISP-K002265/2020|EPI ISL 515648|B.1.1.62|South Africa|2020-07-20	0.0004809064	Africa
Africa|hCoV-19/Gambia/GC19-3505/2020|EPI ISL 561188|B.1.5.12|Gambia|2020-07-27	Africa|hCoV-19/South Africa/KRISP-K002265/2020|EPI ISL 515648|B.1.1.62|South Africa|2020-07-20	0.0004432239	Africa
Africa|hCoV-19/Gambia/GC19-3529/2020|EPI ISL 561191|B.1.5.12|Gambia|2020-07-27	Africa|hCoV-19/South Africa/KRISP-K002265/2020|EPI ISL 515648|B.1.1.62|South Africa|2020-07-20	0.0004773327	Africa
Africa|hCoV-19/Gambia/GC19-3530/2020|EPI ISL 561192|B.1.5.12|Gambia|2020-07-27	Africa|hCoV-19/South Africa/KRISP-K002265/2020|EPI ISL 515648|B.1.1.62|South Africa|2020-07-20	0.0003497861	Africa
Africa|hCoV-19/Gambia/GC19-3533/2020|EPI ISL 561193|B.1.1.293|Gambia|2020-07-27	Africa|hCoV-19/South Africa/KRISP-K002265/2020|EPI ISL 515648|B.1.1.62|South Africa|2020-07-20	0.0003068136	Africa
Africa|hCoV-19/Gambia/GC19-3535/2020|EPI ISL 561194|B.1.1.242|Gambia|2020-07-27	Africa|hCoV-19/South Africa/KRISP-K002265/2020|EPI ISL 515648|B.1.1.62|South Africa|2020-07-20	0.0003749933	Africa
Africa|hCoV-19/Gambia/GC19-3550/2020|EPI ISL 561195|B.1.5.12|Gambia|2020-07-27	Africa|hCoV-19/South Africa/KRISP-K002265/2020|EPI ISL 515648|B.1.1.62|South Africa|2020-07-20	0.0004773375	Africa
Africa|hCoV-19/Gambia/GC19-3565/2020|EPI ISL 561196|B.1.5.12|Gambia|2020-07-27	Africa|hCoV-19/South Africa/KRISP-K002265/2020|EPI ISL 515648|B.1.1.62|South Africa|2020-07-20	0.0004090878	Africa
Africa|hCoV-19/Gambia/GC19-3578/2020|EPI ISL 561197|B.1.5.12|Gambia|2020-07-27	Africa|hCoV-19/South Africa/KRISP-K002265/2020|EPI ISL 515648|B.1.1.62|South Africa|2020-07-20	0.0004433991	Africa
Africa|hCoV-19/Gambia/GC19-3629/2020|EPI ISL 561199|B.1.5.12|Gambia|2020-07-27	Africa|hCoV-19/South Africa/KRISP-K002265/2020|EPI ISL 515648|B.1.1.62|South Africa|2020-07-20	0.0005455695	Africa
Africa|hCoV-19/Gambia/GC19-3656/2020|EPI ISL 561201|B.1.5.12|Gambia|2020-07-27	Africa|hCoV-19/South Africa/KRISP-K002265/2020|EPI ISL 515648|B.1.1.62|South Africa|2020-07-20	0.0004432329	Africa
Africa|hCoV-19/Gambia/GC19-3659/2020|EPI ISL 561202|B.1.1|Gambia|2020-07-27	Africa|hCoV-19/South Africa/KRISP-K002265/2020|EPI ISL 515648|B.1.1.62|South Africa|2020-07-20	0.0003409296	Africa
Africa|hCoV-19/Gambia/GC19-3666/2020|EPI ISL 561204|B.1.5.12|Gambia|2020-07-27	Africa|hCoV-19/South Africa/KRISP-K002265/2020|EPI ISL 515648|B.1.1.62|South Africa|2020-07-20	0.0005156749	Africa
Africa|hCoV-19/Gambia/GC19-3769/2020|EPI ISL 561072|B.1.292|Gambia|2020-07-27	Africa|hCoV-19/South Africa/KRISP-K002265/2020|EPI ISL 515648|B.1.1.62|South Africa|2020-07-20	0.0004502453	Africa
Africa|hCoV-19/Gambia/GC19-3773/2020|EPI ISL 561073|B.1.5.12|Gambia|2020-07-27	Africa|hCoV-19/South Africa/KRISP-K002265/2020|EPI ISL 515648|B.1.1.62|South Africa|2020-07-20	0.0005114383	Africa
Africa|hCoV-19/Gambia/GC19-3774/2020|EPI ISL 561074|B.1.5.12|Gambia|2020-07-27	Africa|hCoV-19/South Africa/KRISP-K002265/2020|EPI ISL 515648|B.1.1.62|South Africa|2020-07-20	0.0004773327	Africa
Africa|hCoV-19/Gambia/GC19-3794/2020|EPI ISL 561078|B.1.5.12|Gambia|2020-07-27	Africa|hCoV-19/South Africa/KRISP-K002265/2020|EPI ISL 515648|B.1.1.62|South Africa|2020-07-20	0.0004849033	Africa
Africa|hCoV-19/Gambia/GC19-3796/2020|EPI ISL 561079|B.1.5.12|Gambia|2020-07-27	Africa|hCoV-19/South Africa/KRISP-K002265/2020|EPI ISL 515648|B.1.1.62|South Africa|2020-07-20	0.0005114138	Africa
Africa|hCoV-19/Gambia/GC19-3798/2020|EPI ISL 561080|B.1.1.242|Gambia|2020-07-27	Africa|hCoV-19/South Africa/KRISP-K002265/2020|EPI ISL 515648|B.1.1.62|South Africa|2020-07-20	0.0004131292	Africa
Africa|hCoV-19/Gambia/GC19-3799/2020|EPI ISL 561081|B.1.1.242|Gambia|2020-07-27	Africa|hCoV-19/South Africa/KRISP-K002265/2020|EPI ISL 515648|B.1.1.62|South Africa|2020-07-20	0.0004090600	Africa
Africa|hCoV-19/Gambia/GC19-3802/2020|EPI ISL 561082|B.1.5.12|Gambia|2020-07-27	Africa|hCoV-19/South Africa/KRISP-K002265/2020|EPI ISL 515648|B.1.1.62|South Africa|2020-07-20	0.0005114087	Africa
Africa|hCoV-19/Gambia/GC19-3805/2020|EPI ISL 561083|B.1.5.12|Gambia|2020-07-27	Africa|hCoV-19/South Africa/KRISP-K002265/2020|EPI ISL 515648|B.1.1.62|South Africa|2020-07-20	0.0005114261	Africa
Africa|hCoV-19/Gambia/GC19-3806/2020|EPI ISL 561084|B.1.1.293|Gambia|2020-07-27	Africa|hCoV-19/South Africa/KRISP-K002265/2020|EPI ISL 515648|B.1.1.62|South Africa|2020-07-20	0.0003067885	Africa
Africa|hCoV-19/Gambia/GC19-3807/2020|EPI ISL 561085|B.1.1.293|Gambia|2020-07-27	Africa|hCoV-19/South Africa/KRISP-K002265/2020|EPI ISL 515648|B.1.1.62|South Africa|2020-07-20	0.0003409098	Africa
Africa|hCoV-19/Gambia/GC19-3812/2020|EPI ISL 561086|B.1.1.293|Gambia|2020-07-27	Africa|hCoV-19/South Africa/KRISP-K002265/2020|EPI ISL 515648|B.1.1.62|South Africa|2020-07-20	0.0003757899	Africa
Africa|hCoV-19/Gambia/GC19-3813/2020|EPI ISL 561087|B.1.1.293|Gambia|2020-07-27	Africa|hCoV-19/South Africa/KRISP-K002265/2020|EPI ISL 515648|B.1.1.62|South Africa|2020-07-20	0.0003408982	Africa
Africa|hCoV-19/Gambia/GC19-3814/2020|EPI ISL 561088|B.1|Gambia|2020-07-27	Africa|hCoV-19/South Africa/KRISP-K002265/2020|EPI ISL 515648|B.1.1.62|South Africa|2020-07-20	0.0006138429	Africa
Africa|hCoV-19/Gambia/GC19-3816/2020|EPI ISL 561089|B.1.1.293|Gambia|2020-07-27	Africa|hCoV-19/South Africa/KRISP-K002265/2020|EPI ISL 515648|B.1.1.62|South Africa|2020-07-20	0.0003091168	Africa
Africa|hCoV-19/Gambia/GC19-3818/2020|EPI ISL 561090|B.1.1.293|Gambia|2020-07-27	Africa|hCoV-19/South Africa/KRISP-K002265/2020|EPI ISL 515648|B.1.1.62|South Africa|2020-07-20	0.0004090863	Africa
Africa|hCoV-19/Gambia/GC19-3820/2020|EPI ISL 561091|B.1.1.293|Gambia|2020-07-27	Africa|hCoV-19/South Africa/KRISP-K002265/2020|EPI ISL 515648|B.1.1.62|South Africa|2020-07-20	0.0003408982	Africa
Africa|hCoV-19/Gambia/GC19-3821/2020|EPI ISL 561092|B.1.5.12|Gambia|2020-07-27	Africa|hCoV-19/South Africa/KRISP-K002265/2020|EPI ISL 515648|B.1.1.62|South Africa|2020-07-20	0.0003497530	Africa
Africa|hCoV-19/Gambia/GC19-3822/2020|EPI ISL 561093|B.1.5.12|Gambia|2020-07-27	Africa|hCoV-19/South Africa/KRISP-K002265/2020|EPI ISL 515648|B.1.1.62|South Africa|2020-07-20	0.0005114383	Africa
Africa|hCoV-19/Gambia/GC19-3823/2020|EPI ISL 561094|B.1.5.12|Gambia|2020-07-27	Africa|hCoV-19/South Africa/KRISP-K002265/2020|EPI ISL 515648|B.1.1.62|South Africa|2020-07-20	0.0005153187	Africa
Africa|hCoV-19/Gambia/GC19-3835/2020|EPI ISL 561096|B.1.1.293|Gambia|2020-07-27	Africa|hCoV-19/South Africa/KRISP-K002265/2020|EPI ISL 515648|B.1.1.62|South Africa|2020-07-20	0.0003067885	Africa
Africa|hCoV-19/Gambia/GC19-3836/2020|EPI ISL 561097|B.1.5.12|Gambia|2020-07-27	Africa|hCoV-19/South Africa/KRISP-K002265/2020|EPI ISL 515648|B.1.1.62|South Africa|2020-07-20	0.0004773002	Africa
Africa|hCoV-19/Gambia/GC19-3839/2020|EPI ISL 561098|B.1.5.12|Gambia|2020-07-27	Africa|hCoV-19/South Africa/KRISP-K002265/2020|EPI ISL 515648|B.1.1.62|South Africa|2020-07-20	0.0005114383	Africa
Africa|hCoV-19/Gambia/GC19-3842/2020|EPI ISL 561099|B.1.1.293|Gambia|2020-07-27	Africa|hCoV-19/South Africa/KRISP-K002265/2020|EPI ISL 515648|B.1.1.62|South Africa|2020-07-20	0.0004090946	Africa
Africa|hCoV-19/Gambia/GC19-3846/2020|EPI ISL 561100|B.1.1.293|Gambia|2020-07-27	Africa|hCoV-19/South Africa/KRISP-K002265/2020|EPI ISL 515648|B.1.1.62|South Africa|2020-07-20	0.0003749957	Africa
Africa|hCoV-19/Gambia/GC19-3852/2020|EPI ISL 561101|B.1.5.12|Gambia|2020-07-27	Africa|hCoV-19/South Africa/KRISP-K002265/2020|EPI ISL 515648|B.1.1.62|South Africa|2020-07-20	0.0005195914	Africa
Africa|hCoV-19/Gambia/GC19-3854/2020|EPI ISL 561102|B.1.1.293|Gambia|2020-07-27	Africa|hCoV-19/South Africa/KRISP-K002265/2020|EPI ISL 515648|B.1.1.62|South Africa|2020-07-20	0.0004090946	Africa
Africa|hCoV-19/Gambia/GC192573/2020|EPI ISL 561115|B.1.5.12|Gambia|2020-07-21	Africa|hCoV-19/South Africa/KRISP-K002265/2020|EPI ISL 515648|B.1.1.62|South Africa|2020-07-20	0.0005114609	Africa
Africa|hCoV-19/Gambia/GC192576/2020|EPI ISL 561117|B.1.5.12|Gambia|2020-07-21	Africa|hCoV-19/South Africa/KRISP-K002265/2020|EPI ISL 515648|B.1.1.62|South Africa|2020-07-20	0.0004125185	Africa
Africa|hCoV-19/Gambia/GC192579/2020|EPI ISL 561118|B.1.5.12|Gambia|2020-07-21	Africa|hCoV-19/South Africa/KRISP-K002265/2020|EPI ISL 515648|B.1.1.62|South Africa|2020-07-20	0.0004149717	Africa
Africa|hCoV-19/Gambia/GC192602/2020|EPI ISL 561120|B.1.1.293|Gambia|2020-07-21	Africa|hCoV-19/South Africa/KRISP-K002265/2020|EPI ISL 515648|B.1.1.62|South Africa|2020-07-20	0.0004090863	Africa
Africa|hCoV-19/Gambia/GC192610/2020|EPI ISL 561121|B.1.1.293|Gambia|2020-07-21	Africa|hCoV-19/South Africa/KRISP-K002265/2020|EPI ISL 515648|B.1.1.62|South Africa|2020-07-20	0.0004090863	Africa
Africa|hCoV-19/Gambia/GC192751/2020|EPI ISL 561138|B.1.5.12|Gambia|2020-07-21	Africa|hCoV-19/South Africa/KRISP-K002265/2020|EPI ISL 515648|B.1.1.62|South Africa|2020-07-20	0.0005455806	Africa
Africa|hCoV-19/Gambia/GC192756/2020|EPI ISL 561139|B.1.5.12|Gambia|2020-07-22	Africa|hCoV-19/South Africa/KRISP-K002265/2020|EPI ISL 515648|B.1.1.62|South Africa|2020-07-20	0.0004773327	Africa
Africa|hCoV-19/Gambia/GC192772/2020|EPI ISL 561140|B.1.1|Gambia|2020-07-22	Africa|hCoV-19/South Africa/KRISP-K002265/2020|EPI ISL 515648|B.1.1.62|South Africa|2020-07-20	0.0003749881	Africa
Africa|hCoV-19/Gambia/GC192778/2020|EPI ISL 561141|B.1.1|Gambia|2020-07-22	Africa|hCoV-19/South Africa/KRISP-K002265/2020|EPI ISL 515648|B.1.1.62|South Africa|2020-07-20	0.0003750265	Africa
Africa|hCoV-19/Gambia/GC192781/2020|EPI ISL 561142|B.1.5.12|Gambia|2020-07-22	Africa|hCoV-19/South Africa/KRISP-K002265/2020|EPI ISL 515648|B.1.1.62|South Africa|2020-07-20	0.0005114384	Africa
Africa|hCoV-19/Gambia/GC192782/2020|EPI ISL 561143|B.1.5.12|Gambia|2020-07-22	Africa|hCoV-19/South Africa/KRISP-K002265/2020|EPI ISL 515648|B.1.1.62|South Africa|2020-07-20	0.0004773327	Africa
Africa|hCoV-19/Gambia/GC192786/2020|EPI ISL 561144|B.1.1.293|Gambia|2020-07-22	Africa|hCoV-19/South Africa/KRISP-K002265/2020|EPI ISL 515648|B.1.1.62|South Africa|2020-07-20	0.0003408831	Africa
Africa|hCoV-19/Gambia/GC192789/2020|EPI ISL 561145|B.1|Gambia|2020-07-22	Africa|hCoV-19/South Africa/KRISP-K002265/2020|EPI ISL 515648|B.1.1.62|South Africa|2020-07-20	0.0004432072	Africa
Africa|hCoV-19/Gambia/GC192811/2020|EPI ISL 561147|B.1.5.12|Gambia|2020-07-22	Africa|hCoV-19/South Africa/KRISP-K002265/2020|EPI ISL 515648|B.1.1.62|South Africa|2020-07-20	0.0004852730	Africa
Africa|hCoV-19/Gambia/GC192812/2020|EPI ISL 561148|B.1.1.293|Gambia|2020-07-22	Africa|hCoV-19/South Africa/KRISP-K002265/2020|EPI ISL 515648|B.1.1.62|South Africa|2020-07-20	0.0002726833	Africa
Africa|hCoV-19/Gambia/NPHL-038/2020|EPI ISL 561205|B.1.1|Gambia|2020	Africa|hCoV-19/South Africa/KRISP-K002265/2020|EPI ISL 515648|B.1.1.62|South Africa|2020-07-20	0.0004090961	Africa
Africa|hCoV-19/Gambia/NPHL-061/2020|EPI ISL 561206|B.1.5.12|Gambia|2020	Africa|hCoV-19/South Africa/KRISP-K002265/2020|EPI ISL 515648|B.1.1.62|South Africa|2020-07-20	0.0005796678	Africa
Africa|hCoV-19/Gambia/NPHL-1168/2020|EPI ISL 561212|B.1.5.12|Gambia|2020-06-27	Africa|hCoV-19/South Africa/KRISP-K002265/2020|EPI ISL 515648|B.1.1.62|South Africa|2020-07-20	0.0005797030	Africa
Africa|hCoV-19/Gambia/NPHL-1208/2020|EPI ISL 561213|B.1.5.12|Gambia|2020-06-30	Africa|hCoV-19/South Africa/KRISP-K002265/2020|EPI ISL 515648|B.1.1.62|South Africa|2020-07-20	0.0003455516	Africa
Africa|hCoV-19/Gambia/NPHL-1209/2020|EPI ISL 561214|B.1.5.12|Gambia|2020-06-30	Africa|hCoV-19/South Africa/KRISP-K002265/2020|EPI ISL 515648|B.1.1.62|South Africa|2020-07-20	0.0003135541	Africa
Africa|hCoV-19/Gambia/NPHL-1212/2020|EPI ISL 561215|B.1.5.12|Gambia|2020-06-30	Africa|hCoV-19/South Africa/KRISP-K002265/2020|EPI ISL 515648|B.1.1.62|South Africa|2020-07-20	0.0004431876	Africa
Africa|hCoV-19/Gambia/NPHL-1224/2020|EPI ISL 561217|B.1.1.293|Gambia|2020-06-30	Africa|hCoV-19/South Africa/KRISP-K002265/2020|EPI ISL 515648|B.1.1.62|South Africa|2020-07-20	0.0002138666	Africa
Africa|hCoV-19/Gambia/NPHL-1230/2020|EPI ISL 561218|B.1.5|Gambia|2020-06-30	Africa|hCoV-19/South Africa/KRISP-K002265/2020|EPI ISL 515648|B.1.1.62|South Africa|2020-07-20	0.0002763980	Africa
Africa|hCoV-19/Gambia/NPHL-1248/2020|EPI ISL 561222|B.1.5|Gambia|2020-07-01	Africa|hCoV-19/South Africa/KRISP-K002265/2020|EPI ISL 515648|B.1.1.62|South Africa|2020-07-20	0.0002763792	Africa
Africa|hCoV-19/Gambia/NPHL-1258/2020|EPI ISL 561223|B.1.292|Gambia|2020-07-02	Africa|hCoV-19/South Africa/KRISP-K002265/2020|EPI ISL 515648|B.1.1.62|South Africa|2020-07-20	0.0004090960	Africa
Africa|hCoV-19/Gambia/NPHL-1422/2020|EPI ISL 561228|B.1.5|Gambia|2020-07-04	Africa|hCoV-19/South Africa/KRISP-K002265/2020|EPI ISL 515648|B.1.1.62|South Africa|2020-07-20	0.0001793498	Africa
Africa|hCoV-19/Gambia/NPHL-1424/2020|EPI ISL 561229|B.1.292|Gambia|2020-07-04	Africa|hCoV-19/South Africa/KRISP-K002265/2020|EPI ISL 515648|B.1.1.62|South Africa|2020-07-20	0.0004092211	Africa
Africa|hCoV-19/Gambia/NPHL-1446/2020|EPI ISL 561230|B.1.5|Gambia|2020-07-04	Africa|hCoV-19/South Africa/KRISP-K002265/2020|EPI ISL 515648|B.1.1.62|South Africa|2020-07-20	0.0002763792	Africa
Africa|hCoV-19/Gambia/NPHL-1477/2020|EPI ISL 561231|B.1.5|Gambia|2020	Africa|hCoV-19/South Africa/KRISP-K002265/2020|EPI ISL 515648|B.1.1.62|South Africa|2020-07-20	0.0002496834	Africa
Africa|hCoV-19/Gambia/NPHL-1514/2020|EPI ISL 561232|B.1.1|Gambia|2020	Africa|hCoV-19/South Africa/KRISP-K002265/2020|EPI ISL 515648|B.1.1.62|South Africa|2020-07-20	0.0003067750	Africa
Africa|hCoV-19/Gambia/NPHL-1641/2020|EPI ISL 561235|B.1.292|Gambia|2020-07-31	Africa|hCoV-19/South Africa/KRISP-K002265/2020|EPI ISL 515648|B.1.1.62|South Africa|2020-07-20	0.0004238311	Africa
Africa|hCoV-19/Gambia/NPHL-1645/2020|EPI ISL 561236|B.1.1.293|Gambia|2020-08-04	Africa|hCoV-19/South Africa/KRISP-K002265/2020|EPI ISL 515648|B.1.1.62|South Africa|2020-07-20	0.0003429249	Africa
Africa|hCoV-19/Gambia/NPHL-1711/2020|EPI ISL 561237|B.1.1.293|Gambia|2020-08-04	Africa|hCoV-19/South Africa/KRISP-K002265/2020|EPI ISL 515648|B.1.1.62|South Africa|2020-07-20	0.0002726833	Africa
Africa|hCoV-19/Gambia/NPHL-1746/2020|EPI ISL 561238|B.1.1|Gambia|2020-07-20	Africa|hCoV-19/South Africa/KRISP-K002265/2020|EPI ISL 515648|B.1.1.62|South Africa|2020-07-20	0.0002045320	Africa
Africa|hCoV-19/Gambia/NPHL-1921/2020|EPI ISL 561239|B.1.1|Gambia|2020	Africa|hCoV-19/South Africa/KRISP-K002265/2020|EPI ISL 515648|B.1.1.62|South Africa|2020-07-20	0.0003749881	Africa
Africa|hCoV-19/Gambia/NPHL-1968/2020|EPI ISL 561240|B.1.1|Gambia|2020-07-16	Africa|hCoV-19/South Africa/KRISP-K002265/2020|EPI ISL 515648|B.1.1.62|South Africa|2020-07-20	0.0003749881	Africa
Africa|hCoV-19/Gambia/NPHL-2037/2020|EPI ISL 561241|B.1.1|Gambia|2020-07-15	Africa|hCoV-19/South Africa/KRISP-K002265/2020|EPI ISL 515648|B.1.1.62|South Africa|2020-07-20	0.0003409029	Africa
Africa|hCoV-19/Gambia/NPHL-2268/2020|EPI ISL 561242|B.1.1|Gambia|2020	Africa|hCoV-19/South Africa/KRISP-K002265/2020|EPI ISL 515648|B.1.1.62|South Africa|2020-07-20	0.0001708340	Africa
Africa|hCoV-19/Gambia/NPHL-2344/2020|EPI ISL 561243|B.1.292|Gambia|2020	Africa|hCoV-19/South Africa/KRISP-K002265/2020|EPI ISL 515648|B.1.1.62|South Africa|2020-07-20	0.0004773406	Africa
Africa|hCoV-19/Gambia/NPHL-2374/2020|EPI ISL 561244|B.1.5.12|Gambia|2020	Africa|hCoV-19/South Africa/KRISP-K002265/2020|EPI ISL 515648|B.1.1.62|South Africa|2020-07-20	0.0004432027	Africa
Africa|hCoV-19/Gambia/NPHL-242/2020|EPI ISL 561245|B.1.5|Gambia|2020	Africa|hCoV-19/South Africa/KRISP-K002265/2020|EPI ISL 515648|B.1.1.62|South Africa|2020-07-20	0.0002727335	Africa
Africa|hCoV-19/Gambia/NPHL-243/2020|EPI ISL 561246|B.1.5|Gambia|2020	Africa|hCoV-19/South Africa/KRISP-K002265/2020|EPI ISL 515648|B.1.1.62|South Africa|2020-07-20	0.0002438872	Africa
Africa|hCoV-19/Gambia/NPHL-244/2020|EPI ISL 561247|B.1.1.293|Gambia|2020	Africa|hCoV-19/South Africa/KRISP-K002265/2020|EPI ISL 515648|B.1.1.62|South Africa|2020-07-20	0.0003094930	Africa
Africa|hCoV-19/Gambia/NPHL-2443/2020|EPI ISL 561248|B.1.5.12|Gambia|2020	Africa|hCoV-19/South Africa/KRISP-K002265/2020|EPI ISL 515648|B.1.1.62|South Africa|2020-07-20	0.0004431875	Africa
Africa|hCoV-19/Gambia/NPHL-2444/2020|EPI ISL 561249|B.1.292|Gambia|2020-07-21	Africa|hCoV-19/South Africa/KRISP-K002265/2020|EPI ISL 515648|B.1.1.62|South Africa|2020-07-20	0.0004431966	Africa
Africa|hCoV-19/Gambia/NPHL-2446/2020|EPI ISL 561250|B.1.1|Gambia|2020	Africa|hCoV-19/South Africa/KRISP-K002265/2020|EPI ISL 515648|B.1.1.62|South Africa|2020-07-20	0.0003497481	Africa
Africa|hCoV-19/Gambia/NPHL-245/2020|EPI ISL 561251|B.1.1|Gambia|2020	Africa|hCoV-19/South Africa/KRISP-K002265/2020|EPI ISL 515648|B.1.1.62|South Africa|2020-07-20	0.0002060488	Africa
Africa|hCoV-19/Gambia/NPHL-2457/2020|EPI ISL 561252|B.1.1|Gambia|2020-07-21	Africa|hCoV-19/South Africa/KRISP-K002265/2020|EPI ISL 515648|B.1.1.62|South Africa|2020-07-20	0.0003497359	Africa
Africa|hCoV-19/Gambia/NPHL-2458/2020|EPI ISL 561253|B.1.292|Gambia|2020-07-21	Africa|hCoV-19/South Africa/KRISP-K002265/2020|EPI ISL 515648|B.1.1.62|South Africa|2020-07-20	0.0004198578	Africa
Africa|hCoV-19/Gambia/NPHL-2463/2020|EPI ISL 561254|B.1.1|Gambia|2020	Africa|hCoV-19/South Africa/KRISP-K002265/2020|EPI ISL 515648|B.1.1.62|South Africa|2020-07-20	0.0003533061	Africa
Africa|hCoV-19/Gambia/NPHL-2465/2020|EPI ISL 561255|B.1.1|Gambia|2020-07-21	Africa|hCoV-19/South Africa/KRISP-K002265/2020|EPI ISL 515648|B.1.1.62|South Africa|2020-07-20	0.0003497603	Africa
Africa|hCoV-19/Gambia/NPHL-2469/2020|EPI ISL 561256|B.1.5.12|Gambia|2020-07-21	Africa|hCoV-19/South Africa/KRISP-K002265/2020|EPI ISL 515648|B.1.1.62|South Africa|2020-07-20	0.0004897468	Africa
Africa|hCoV-19/Gambia/NPHL-247/2020|EPI ISL 561257|B.1.1.293|Gambia|2020	Africa|hCoV-19/South Africa/KRISP-K002265/2020|EPI ISL 515648|B.1.1.62|South Africa|2020-07-20	0.0002726925	Africa
Africa|hCoV-19/Gambia/NPHL-2470/2020|EPI ISL 561258|B.1.1|Gambia|2020-07-21	Africa|hCoV-19/South Africa/KRISP-K002265/2020|EPI ISL 515648|B.1.1.62|South Africa|2020-07-20	0.0003497481	Africa
Africa|hCoV-19/Gambia/NPHL-2472/2020|EPI ISL 561259|B.1.5.12|Gambia|2020-07-21	Africa|hCoV-19/South Africa/KRISP-K002265/2020|EPI ISL 515648|B.1.1.62|South Africa|2020-07-20	0.0002798004	Africa
Africa|hCoV-19/Gambia/NPHL-2473/2020|EPI ISL 561260|B.1.5.12|Gambia|2020-07-21	Africa|hCoV-19/South Africa/KRISP-K002265/2020|EPI ISL 515648|B.1.1.62|South Africa|2020-07-20	0.0005797110	Africa
Africa|hCoV-19/Gambia/NPHL-2478/2020|EPI ISL 561261|B.1.5.12|Gambia|2020-07-21	Africa|hCoV-19/South Africa/KRISP-K002265/2020|EPI ISL 515648|B.1.1.62|South Africa|2020-07-20	0.0003180116	Africa
Africa|hCoV-19/Gambia/NPHL-2497/2020|EPI ISL 561262|B.1.1.242|Gambia|2020-07-21	Africa|hCoV-19/South Africa/KRISP-K002265/2020|EPI ISL 515648|B.1.1.62|South Africa|2020-07-20	0.0003179588	Africa
Africa|hCoV-19/Gambia/NPHL-2504/2020|EPI ISL 561264|B.1.5.12|Gambia|2020-07-23	Africa|hCoV-19/South Africa/KRISP-K002265/2020|EPI ISL 515648|B.1.1.62|South Africa|2020-07-20	0.0005204023	Africa
Africa|hCoV-19/Gambia/NPHL-2514/2020|EPI ISL 561265|B.1.5.12|Gambia|2020-07-21	Africa|hCoV-19/South Africa/KRISP-K002265/2020|EPI ISL 515648|B.1.1.62|South Africa|2020-07-20	0.0004897518	Africa
Africa|hCoV-19/Gambia/NPHL-2521/2020|EPI ISL 561266|B.1.5.12|Gambia|2020-07-23	Africa|hCoV-19/South Africa/KRISP-K002265/2020|EPI ISL 515648|B.1.1.62|South Africa|2020-07-20	0.0004547300	Africa
Africa|hCoV-19/Gambia/NPHL-2522/2020|EPI ISL 561267|B.1.1.293|Gambia|2020-07-22	Africa|hCoV-19/South Africa/KRISP-K002265/2020|EPI ISL 515648|B.1.1.62|South Africa|2020-07-20	0.0003150233	Africa
Africa|hCoV-19/Gambia/NPHL-2524/2020|EPI ISL 561268|B.1.1|Gambia|2020-07-24	Africa|hCoV-19/South Africa/KRISP-K002265/2020|EPI ISL 515648|B.1.1.62|South Africa|2020-07-20	0.0003409029	Africa
Africa|hCoV-19/Gambia/NPHL-2529/2020|EPI ISL 561269|B.1.1.293|Gambia|2020-07-21	Africa|hCoV-19/South Africa/KRISP-K002265/2020|EPI ISL 515648|B.1.1.62|South Africa|2020-07-20	0.0002447825	Africa
Africa|hCoV-19/Gambia/NPHL-253/2020|EPI ISL 561270|B.1.1.293|Gambia|2020	Africa|hCoV-19/South Africa/KRISP-K002265/2020|EPI ISL 515648|B.1.1.62|South Africa|2020-07-20	0.0003067749	Africa
Africa|hCoV-19/Gambia/NPHL-2537/2020|EPI ISL 561271|B.1.1|Gambia|2020	Africa|hCoV-19/South Africa/KRISP-K002265/2020|EPI ISL 515648|B.1.1.62|South Africa|2020-07-20	0.0004155838	Africa
Africa|hCoV-19/Gambia/NPHL-2538/2020|EPI ISL 561272|B.1.5.12|Gambia|2020-07-21	Africa|hCoV-19/South Africa/KRISP-K002265/2020|EPI ISL 515648|B.1.1.62|South Africa|2020-07-20	0.0004547300	Africa
Africa|hCoV-19/Gambia/NPHL-2550/2020|EPI ISL 561274|B.1.292|Gambia|2020-07-21	Africa|hCoV-19/South Africa/KRISP-K002265/2020|EPI ISL 515648|B.1.1.62|South Africa|2020-07-20	0.0003847539	Africa
Africa|hCoV-19/Gambia/NPHL-2554/2020|EPI ISL 561275|B.1.5.12|Gambia|2020	Africa|hCoV-19/South Africa/KRISP-K002265/2020|EPI ISL 515648|B.1.1.62|South Africa|2020-07-20	0.0003847728	Africa
Africa|hCoV-19/Gambia/NPHL-2555/2020|EPI ISL 561276|B.1.1|Gambia|2020-07-21	Africa|hCoV-19/South Africa/KRISP-K002265/2020|EPI ISL 515648|B.1.1.62|South Africa|2020-07-20	0.0003180508	Africa
Africa|hCoV-19/Gambia/NPHL-256/2020|EPI ISL 561277|B.1.1.293|Gambia|2020	Africa|hCoV-19/South Africa/KRISP-K002265/2020|EPI ISL 515648|B.1.1.62|South Africa|2020-07-20	0.0002386092	Africa
Africa|hCoV-19/Gambia/NPHL-2560/2020|EPI ISL 561278|B.1.1|Gambia|2020	Africa|hCoV-19/South Africa/KRISP-K002265/2020|EPI ISL 515648|B.1.1.62|South Africa|2020-07-20	0.0003497359	Africa
Africa|hCoV-19/Gambia/NPHL-2567/2020|EPI ISL 561279|B.1|Gambia|2020	Africa|hCoV-19/South Africa/KRISP-K002265/2020|EPI ISL 515648|B.1.1.62|South Africa|2020-07-20	0.0006479871	Africa
Africa|hCoV-19/Gambia/NPHL-2573/2020|EPI ISL 561280|B.1.1.293|Gambia|2020	Africa|hCoV-19/South Africa/KRISP-K002265/2020|EPI ISL 515648|B.1.1.62|South Africa|2020-07-20	0.0002798034	Africa
Africa|hCoV-19/Gambia/NPHL-2586/2020|EPI ISL 561281|B.1.5.12|Gambia|2020-07-23	Africa|hCoV-19/South Africa/KRISP-K002265/2020|EPI ISL 515648|B.1.1.62|South Africa|2020-07-20	0.0003886465	Africa
Africa|hCoV-19/Gambia/NPHL-2588/2020|EPI ISL 561282|B.1.1|Gambia|2020	Africa|hCoV-19/South Africa/KRISP-K002265/2020|EPI ISL 515648|B.1.1.62|South Africa|2020-07-20	0.0004090863	Africa
Africa|hCoV-19/Gambia/NPHL-2615/2020|EPI ISL 561283|B.1.1.293|Gambia|2020-08-18	Africa|hCoV-19/South Africa/KRISP-K002265/2020|EPI ISL 515648|B.1.1.62|South Africa|2020-07-20	0.0003408763	Africa
Africa|hCoV-19/Gambia/NPHL-2626/2020|EPI ISL 561284|B.1.1.293|Gambia|2020	Africa|hCoV-19/South Africa/KRISP-K002265/2020|EPI ISL 515648|B.1.1.62|South Africa|2020-07-20	0.0003409262	Africa
Africa|hCoV-19/Gambia/NPHL-2640/2020|EPI ISL 561285|B.1.5.12|Gambia|2020-06-17	Africa|hCoV-19/South Africa/KRISP-K002265/2020|EPI ISL 515648|B.1.1.62|South Africa|2020-07-20	0.0004091059	Africa
Africa|hCoV-19/Gambia/NPHL-266/2020|EPI ISL 561286|B.1.5.12|Gambia|2020	Africa|hCoV-19/South Africa/KRISP-K002265/2020|EPI ISL 515648|B.1.1.62|South Africa|2020-07-20	0.0004547553	Africa
Africa|hCoV-19/Gambia/NPHL-2706/2020|EPI ISL 561287|B.1.292|Gambia|2020	Africa|hCoV-19/South Africa/KRISP-K002265/2020|EPI ISL 515648|B.1.1.62|South Africa|2020-07-20	0.0004772984	Africa
Africa|hCoV-19/Gambia/NPHL-2712/2020|EPI ISL 561288|B.1.5.12|Gambia|2020-08-03	Africa|hCoV-19/South Africa/KRISP-K002265/2020|EPI ISL 515648|B.1.1.62|South Africa|2020-07-20	0.0005114609	Africa
Africa|hCoV-19/Gambia/NPHL-2727/2020|EPI ISL 561289|B.1.5.12|Gambia|2020-08-04	Africa|hCoV-19/South Africa/KRISP-K002265/2020|EPI ISL 515648|B.1.1.62|South Africa|2020-07-20	0.0005114383	Africa
Africa|hCoV-19/Gambia/NPHL-2729/2020|EPI ISL 561290|B.1.1|Gambia|2020-07-23	Africa|hCoV-19/South Africa/KRISP-K002265/2020|EPI ISL 515648|B.1.1.62|South Africa|2020-07-20	0.0003749881	Africa
Africa|hCoV-19/Gambia/NPHL-2736/2020|EPI ISL 561291|B.1.1.242|Gambia|2020-07-25	Africa|hCoV-19/South Africa/KRISP-K002265/2020|EPI ISL 515648|B.1.1.62|South Africa|2020-07-20	0.0004090781	Africa
Africa|hCoV-19/Gambia/NPHL-2759/2020|EPI ISL 561292|B.1.5.12|Gambia|2020-08-07	Africa|hCoV-19/South Africa/KRISP-K002265/2020|EPI ISL 515648|B.1.1.62|South Africa|2020-07-20	0.0004773749	Africa
Africa|hCoV-19/Gambia/NPHL-2762/2020|EPI ISL 561293|B.1.5.12|Gambia|2020-07-25	Africa|hCoV-19/South Africa/KRISP-K002265/2020|EPI ISL 515648|B.1.1.62|South Africa|2020-07-20	0.0005455565	Africa
Africa|hCoV-19/Gambia/NPHL-2767/2020|EPI ISL 561294|B.1.1.293|Gambia|2020-07-25	Africa|hCoV-19/South Africa/KRISP-K002265/2020|EPI ISL 515648|B.1.1.62|South Africa|2020-07-20	0.0003749805	Africa
Africa|hCoV-19/Gambia/NPHL-2768/2020|EPI ISL 561295|B.1.1.293|Gambia|2020-07-27	Africa|hCoV-19/South Africa/KRISP-K002265/2020|EPI ISL 515648|B.1.1.62|South Africa|2020-07-20	0.0002726833	Africa
Africa|hCoV-19/Gambia/NPHL-277/2020|EPI ISL 561296|B.1.5.12|Gambia|2020	Africa|hCoV-19/South Africa/KRISP-K002265/2020|EPI ISL 515648|B.1.1.62|South Africa|2020-07-20	0.0004773327	Africa
Africa|hCoV-19/Gambia/NPHL-2785/2020|EPI ISL 561297|B.1.1.242|Gambia|2020-07-27	Africa|hCoV-19/South Africa/KRISP-K002265/2020|EPI ISL 515648|B.1.1.62|South Africa|2020-07-20	0.0003408810	Africa
Africa|hCoV-19/Gambia/NPHL-2790/2020|EPI ISL 561298|B.1.1.293|Gambia|2020	Africa|hCoV-19/South Africa/KRISP-K002265/2020|EPI ISL 515648|B.1.1.62|South Africa|2020-07-20	0.0003749881	Africa
Africa|hCoV-19/Gambia/NPHL-2825/2020|EPI ISL 561299|B.1.5.12|Gambia|2020	Africa|hCoV-19/South Africa/KRISP-K002265/2020|EPI ISL 515648|B.1.1.62|South Africa|2020-07-20	0.0005113913	Africa
Africa|hCoV-19/Gambia/NPHL-287/2020|EPI ISL 561300|B.1.1.293|Gambia|2020	Africa|hCoV-19/South Africa/KRISP-K002265/2020|EPI ISL 515648|B.1.1.62|South Africa|2020-07-20	0.0003408948	Africa
Africa|hCoV-19/Gambia/NPHL-2889/2020|EPI ISL 561301|B.1.5.12|Gambia|2020	Africa|hCoV-19/South Africa/KRISP-K002265/2020|EPI ISL 515648|B.1.1.62|South Africa|2020-07-20	0.0005554601	Africa
Africa|hCoV-19/Gambia/NPHL-2892/2020|EPI ISL 561302|B.1.5.12|Gambia|2020-09-07	Africa|hCoV-19/South Africa/KRISP-K002265/2020|EPI ISL 515648|B.1.1.62|South Africa|2020-07-20	0.0005554601	Africa
Africa|hCoV-19/Gambia/NPHL-290/2020|EPI ISL 561303|B.1.1.293|Gambia|2020	Africa|hCoV-19/South Africa/KRISP-K002265/2020|EPI ISL 515648|B.1.1.62|South Africa|2020-07-20	0.0002726833	Africa
Africa|hCoV-19/Gambia/NPHL-2909/2020|EPI ISL 561304|B.1.1.293|Gambia|2020-07-26	Africa|hCoV-19/South Africa/KRISP-K002265/2020|EPI ISL 515648|B.1.1.62|South Africa|2020-07-20	0.0003408913	Africa
Africa|hCoV-19/Gambia/NPHL-2984/2020|EPI ISL 561307|B.1.1.293|Gambia|2020	Africa|hCoV-19/South Africa/KRISP-K002265/2020|EPI ISL 515648|B.1.1.62|South Africa|2020-07-20	0.0003750047	Africa
Africa|hCoV-19/Gambia/NPHL-299/2020|EPI ISL 561308|B.1.1.293|Gambia|2020	Africa|hCoV-19/South Africa/KRISP-K002265/2020|EPI ISL 515648|B.1.1.62|South Africa|2020-07-20	0.0003408831	Africa
Africa|hCoV-19/Gambia/NPHL-3047/2020|EPI ISL 561309|B.1.5.12|Gambia|2020-07-28	Africa|hCoV-19/South Africa/KRISP-K002265/2020|EPI ISL 515648|B.1.1.62|South Africa|2020-07-20	0.0005508711	Africa
Africa|hCoV-19/Gambia/NPHL-3055/2020|EPI ISL 561310|B.1.5.12|Gambia|2020-07-17	Africa|hCoV-19/South Africa/KRISP-K002265/2020|EPI ISL 515648|B.1.1.62|South Africa|2020-07-20	0.0005455565	Africa
Africa|hCoV-19/Gambia/NPHL-3062/2020|EPI ISL 561311|B.1.5.12|Gambia|2020	Africa|hCoV-19/South Africa/KRISP-K002265/2020|EPI ISL 515648|B.1.1.62|South Africa|2020-07-20	0.0005508711	Africa
Africa|hCoV-19/Gambia/NPHL-3079/2020|EPI ISL 561312|B.1.5.12|Gambia|2020-07-27	Africa|hCoV-19/South Africa/KRISP-K002265/2020|EPI ISL 515648|B.1.1.62|South Africa|2020-07-20	0.0005554601	Africa
Africa|hCoV-19/Gambia/NPHL-3206/2020|EPI ISL 561313|B.1.1.293|Gambia|2020	Africa|hCoV-19/South Africa/KRISP-K002265/2020|EPI ISL 515648|B.1.1.62|South Africa|2020-07-20	0.0004090961	Africa
Africa|hCoV-19/Gambia/NPHL-3254/2020|EPI ISL 561315|B.1.5.12|Gambia|2020-07-28	Africa|hCoV-19/South Africa/KRISP-K002265/2020|EPI ISL 515648|B.1.1.62|South Africa|2020-07-20	0.0005500569	Africa
Africa|hCoV-19/Gambia/NPHL-3281/2020|EPI ISL 561316|B.1.1|Gambia|2020-07-28	Africa|hCoV-19/South Africa/KRISP-K002265/2020|EPI ISL 515648|B.1.1.62|South Africa|2020-07-20	0.0004239404	Africa
Africa|hCoV-19/Gambia/NPHL-483B/2020|EPI ISL 561318|B.1.1|Gambia|2020	Africa|hCoV-19/South Africa/KRISP-K002265/2020|EPI ISL 515648|B.1.1.62|South Africa|2020-07-20	0.0004241173	Africa
Africa|hCoV-19/Gambia/NPHL-704/2020|EPI ISL 561320|B.1.1.293|Gambia|2020	Africa|hCoV-19/South Africa/KRISP-K002265/2020|EPI ISL 515648|B.1.1.62|South Africa|2020-07-20	0.0004547577	Africa
Africa|hCoV-19/Gambia/NPHL-737/2020|EPI ISL 561323|B.1.1.293|Gambia|2020	Africa|hCoV-19/South Africa/KRISP-K002265/2020|EPI ISL 515648|B.1.1.62|South Africa|2020-07-20	0.0002447825	Africa
Africa|hCoV-19/Gambia/NPHL-748/2020|EPI ISL 561324|B.1.1|Gambia|2020	Africa|hCoV-19/South Africa/KRISP-K002265/2020|EPI ISL 515648|B.1.1.62|South Africa|2020-07-20	0.0003409029	Africa
Africa|hCoV-19/Gambia/NPHL-758/2020|EPI ISL 561326|B.1.1.293|Gambia|2020	Africa|hCoV-19/South Africa/KRISP-K002265/2020|EPI ISL 515648|B.1.1.62|South Africa|2020-07-20	0.0002795228	Africa
Africa|hCoV-19/Gambia/NPHL-760/2020|EPI ISL 561327|B.1.5|Gambia|2020	Africa|hCoV-19/South Africa/KRISP-K002265/2020|EPI ISL 515648|B.1.1.62|South Africa|2020-07-20	0.0002060700	Africa
Africa|hCoV-19/Gambia/NPHL-790/2020|EPI ISL 561329|B.1.5|Gambia|2020	Africa|hCoV-19/South Africa/KRISP-K002265/2020|EPI ISL 515648|B.1.1.62|South Africa|2020-07-20	0.0001731467	Africa
Africa|hCoV-19/Gambia/NPHL-923/2020|EPI ISL 561330|B.1.5.12|Gambia|2020	Africa|hCoV-19/South Africa/KRISP-K002265/2020|EPI ISL 515648|B.1.1.62|South Africa|2020-07-20	0.0004432178	Africa
Africa|hCoV-19/Gambia/NPHL-930/2020|EPI ISL 561331|B.1.5|Gambia|2020	Africa|hCoV-19/South Africa/KRISP-K002265/2020|EPI ISL 515648|B.1.1.62|South Africa|2020-07-20	0.0002077824	Africa
Africa|hCoV-19/Gambia/NPHL-941/2020|EPI ISL 561332|B.1.5.12|Gambia|2020	Africa|hCoV-19/South Africa/KRISP-K002265/2020|EPI ISL 515648|B.1.1.62|South Africa|2020-07-20	0.0004773098	Africa
Africa|hCoV-19/Gambia/NPHL-956/2020|EPI ISL 561334|B.1.5.12|Gambia|2020	Africa|hCoV-19/South Africa/KRISP-K002265/2020|EPI ISL 515648|B.1.1.62|South Africa|2020-07-20	0.0004849033	Africa
Africa|hCoV-19/Ghana/1651 S3/2020|EPI ISL 422387|A.11|Ghana|2020-03-25	Africa|hCoV-19/South Africa/KRISP-K002265/2020|EPI ISL 515648|B.1.1.62|South Africa|2020-07-20	0.0005677586	Africa
Africa|hCoV-19/Ghana/1659 S14/2020|EPI ISL 422405|B.1.220|Ghana|2020-03-25	Africa|hCoV-19/South Africa/KRISP-K002265/2020|EPI ISL 515648|B.1.1.62|South Africa|2020-07-20	0.0003198826	Africa
Africa|hCoV-19/Ghana/2230 S4/2020|EPI ISL 422390|B.40|Ghana|2020-03-25	Africa|hCoV-19/South Africa/KRISP-K002265/2020|EPI ISL 515648|B.1.1.62|South Africa|2020-07-20	0.0005175834	Africa
Africa|hCoV-19/Ghana/2333 S5/2020|EPI ISL 422394|B.1.3|Ghana|2020-03-27	Africa|hCoV-19/South Africa/KRISP-K002265/2020|EPI ISL 515648|B.1.1.62|South Africa|2020-07-20	0.0004172119	Africa
Africa|hCoV-19/Ghana/2573 S27/2020|EPI ISL 515082|A|Ghana|2020-03-29	Africa|hCoV-19/South Africa/KRISP-K002265/2020|EPI ISL 515648|B.1.1.62|South Africa|2020-07-20	0.0007207139	Africa
Africa|hCoV-19/Ghana/2666 S32/2020|EPI ISL 515083|A|Ghana|2020-03-27	Africa|hCoV-19/South Africa/KRISP-K002265/2020|EPI ISL 515648|B.1.1.62|South Africa|2020-07-20	0.0001738449	Africa
Africa|hCoV-19/Ghana/2709 S25/2020|EPI ISL 515084|B.1|Ghana|2020-03-28	Africa|hCoV-19/South Africa/KRISP-K002265/2020|EPI ISL 515648|B.1.1.62|South Africa|2020-07-20	0.0004778082	Africa
Africa|hCoV-19/Ghana/2828 S6/2020|EPI ISL 422397|A.11|Ghana|2020-03-29	Africa|hCoV-19/South Africa/KRISP-K002265/2020|EPI ISL 515648|B.1.1.62|South Africa|2020-07-20	0.0006914644	Africa
Africa|hCoV-19/Ghana/2852 S30/2020|EPI ISL 515085|B.6|Ghana|2020-03-28	Africa|hCoV-19/South Africa/KRISP-K002265/2020|EPI ISL 515648|B.1.1.62|South Africa|2020-07-20	0.0001734770	Africa
Africa|hCoV-19/Ghana/2914 S8/2020|EPI ISL 422399|B.1.1|Ghana|2020-03-30	Africa|hCoV-19/South Africa/KRISP-K002265/2020|EPI ISL 515648|B.1.1.62|South Africa|2020-07-20	0.0001759223	Africa
Africa|hCoV-19/Ghana/34927 S20/2020|EPI ISL 515086|A.11|Ghana|2020-05-23	Africa|hCoV-19/South Africa/KRISP-K002265/2020|EPI ISL 515648|B.1.1.62|South Africa|2020-07-20	0.0006198708	Africa
Africa|hCoV-19/Ghana/34928 S21/2020|EPI ISL 515087|A.11|Ghana|2020-05-23	Africa|hCoV-19/South Africa/KRISP-K002265/2020|EPI ISL 515648|B.1.1.62|South Africa|2020-07-20	0.0007256365	Africa
Africa|hCoV-19/Ghana/34980 S22/2020|EPI ISL 515088|B.1.1|Ghana|2020-05-23	Africa|hCoV-19/South Africa/KRISP-K002265/2020|EPI ISL 515648|B.1.1.62|South Africa|2020-07-20	0.0001757324	Africa
Africa|hCoV-19/Ghana/34983 S40/2020|EPI ISL 515089|B.1.1|Ghana|2020-05-23	Africa|hCoV-19/South Africa/KRISP-K002265/2020|EPI ISL 515648|B.1.1.62|South Africa|2020-07-20	0.0002423398	Africa
Africa|hCoV-19/Ghana/35012 S17/2020|EPI ISL 515090|B.1.1|Ghana|2020-05-23	Africa|hCoV-19/South Africa/KRISP-K002265/2020|EPI ISL 515648|B.1.1.62|South Africa|2020-07-20	0.0002726991	Africa
Africa|hCoV-19/Ghana/35019 S18/2020|EPI ISL 515091|B.1.1|Ghana|2020-05-23	Africa|hCoV-19/South Africa/KRISP-K002265/2020|EPI ISL 515648|B.1.1.62|South Africa|2020-07-20	0.0001395289	Africa
Africa|hCoV-19/Ghana/35183 S24/2020|EPI ISL 515092|A|Ghana|2020-05-24	Africa|hCoV-19/South Africa/KRISP-K002265/2020|EPI ISL 515648|B.1.1.62|South Africa|2020-07-20	0.0001411436	Africa
Africa|hCoV-19/Ghana/35280 S41/2020|EPI ISL 515093|A|Ghana|2020-05-24	Africa|hCoV-19/South Africa/KRISP-K002265/2020|EPI ISL 515648|B.1.1.62|South Africa|2020-07-20	0.0005943170	Africa
Africa|hCoV-19/Ghana/35394 S49/2020|EPI ISL 515094|B.1.1.307|Ghana|2020-05-24	Africa|hCoV-19/South Africa/KRISP-K002265/2020|EPI ISL 515648|B.1.1.62|South Africa|2020-07-20	0.0001747090	Africa
Africa|hCoV-19/Ghana/35466 S19/2020|EPI ISL 515095|B.1.1|Ghana|2020-05-24	Africa|hCoV-19/South Africa/KRISP-K002265/2020|EPI ISL 515648|B.1.1.62|South Africa|2020-07-20	0.0002076487	Africa
Africa|hCoV-19/Ghana/35563 S37/2020|EPI ISL 515096|A.11|Ghana|2020-05-24	Africa|hCoV-19/South Africa/KRISP-K002265/2020|EPI ISL 515648|B.1.1.62|South Africa|2020-07-20	0.0007502428	Africa
Africa|hCoV-19/Ghana/36523 S23/2020|EPI ISL 515097|A|Ghana|2020-05-27	Africa|hCoV-19/South Africa/KRISP-K002265/2020|EPI ISL 515648|B.1.1.62|South Africa|2020-07-20	0.0003125819	Africa
Africa|hCoV-19/Ghana/81216 S36/2020|EPI ISL 515098|A|Ghana|2020-05-20	Africa|hCoV-19/South Africa/KRISP-K002265/2020|EPI ISL 515648|B.1.1.62|South Africa|2020-07-20	0.0007202518	Africa
Africa|hCoV-19/Ghana/81219 S34/2020|EPI ISL 515099|B.1.1|Ghana|2020-05-20	Africa|hCoV-19/South Africa/KRISP-K002265/2020|EPI ISL 515648|B.1.1.62|South Africa|2020-07-20	0.0001385048	Africa
Africa|hCoV-19/Ghana/82879 S48/2020|EPI ISL 515100|B.1|Ghana|2020-05-20	Africa|hCoV-19/South Africa/KRISP-K002265/2020|EPI ISL 515648|B.1.1.62|South Africa|2020-07-20	0.0004803882	Africa
Africa|hCoV-19/Ghana/83637 S29/2020|EPI ISL 515101|B.1.1|Ghana|2020-05-22	Africa|hCoV-19/South Africa/KRISP-K002265/2020|EPI ISL 515648|B.1.1.62|South Africa|2020-07-20	0.0002054240	Africa
Africa|hCoV-19/Ghana/84049 S31/2020|EPI ISL 515102|B.1|Ghana|2020-05-25	Africa|hCoV-19/South Africa/KRISP-K002265/2020|EPI ISL 515648|B.1.1.62|South Africa|2020-07-20	0.0005126300	Africa
Africa|hCoV-19/Ghana/84162 S45/2020|EPI ISL 515103|A|Ghana|2020-04-25	Africa|hCoV-19/South Africa/KRISP-K002265/2020|EPI ISL 515648|B.1.1.62|South Africa|2020-07-20	0.0005593587	Africa
Africa|hCoV-19/Ghana/84182 S43/2020|EPI ISL 515104|B.1.1|Ghana|2020-05-25	Africa|hCoV-19/South Africa/KRISP-K002265/2020|EPI ISL 515648|B.1.1.62|South Africa|2020-07-20	0.0003462079	Africa
Africa|hCoV-19/Ghana/84210 S44/2020|EPI ISL 515105|A|Ghana|2020-05-24	Africa|hCoV-19/South Africa/KRISP-K002265/2020|EPI ISL 515648|B.1.1.62|South Africa|2020-07-20	0.0006546821	Africa
Africa|hCoV-19/Ghana/84218 S47/2020|EPI ISL 515106|A|Ghana|2020-05-25	Africa|hCoV-19/South Africa/KRISP-K002265/2020|EPI ISL 515648|B.1.1.62|South Africa|2020-07-20	0.0006998616	Africa
Africa|hCoV-19/Ghana/84260 S28/2020|EPI ISL 515107|A|Ghana|2020-05-25	Africa|hCoV-19/South Africa/KRISP-K002265/2020|EPI ISL 515648|B.1.1.62|South Africa|2020-07-20	0.0006195017	Africa
Africa|hCoV-19/Ghana/84279 S42/2020|EPI ISL 515108|B.1|Ghana|2020-05-25	Africa|hCoV-19/South Africa/KRISP-K002265/2020|EPI ISL 515648|B.1.1.62|South Africa|2020-07-20	0.0005160507	Africa
Africa|hCoV-19/Ghana/84301 S35/2020|EPI ISL 515109|A.11|Ghana|2020-05-24	Africa|hCoV-19/South Africa/KRISP-K002265/2020|EPI ISL 515648|B.1.1.62|South Africa|2020-07-20	0.0005699289	Africa
Africa|hCoV-19/Ghana/84430 S51/2020|EPI ISL 515110|B.1.1.307|Ghana|2020-05-25	Africa|hCoV-19/South Africa/KRISP-K002265/2020|EPI ISL 515648|B.1.1.62|South Africa|2020-07-20	0.0002059005	Africa
Africa|hCoV-19/Ghana/84438 S50/2020|EPI ISL 515111|A|Ghana|2020-05-24	Africa|hCoV-19/South Africa/KRISP-K002265/2020|EPI ISL 515648|B.1.1.62|South Africa|2020-07-20	0.0006171659	Africa
Africa|hCoV-19/Ghana/84484 S16/2020|EPI ISL 515112|B.1.1|Ghana|2020-05-25	Africa|hCoV-19/South Africa/KRISP-K002265/2020|EPI ISL 515648|B.1.1.62|South Africa|2020-07-20	0.0002448167	Africa
Africa|hCoV-19/Ghana/KATH23/2020|EPI ISL 515181|A.11|Ghana|2020-03-22	Africa|hCoV-19/South Africa/KRISP-K002265/2020|EPI ISL 515648|B.1.1.62|South Africa|2020-07-20	0.0005797130	Africa
Africa|hCoV-19/Ghana/TTH10/2020|EPI ISL 515182|A|Ghana|2020-03-27	Africa|hCoV-19/South Africa/KRISP-K002265/2020|EPI ISL 515648|B.1.1.62|South Africa|2020-07-20	0.0005455454	Africa
Africa|hCoV-19/Ghana/TTH11/2020|EPI ISL 515183|A|Ghana|2020-03-27	Africa|hCoV-19/South Africa/KRISP-K002265/2020|EPI ISL 515648|B.1.1.62|South Africa|2020-07-20	0.0005473552	Africa
Africa|hCoV-19/Ghana/TTH6/2020|EPI ISL 515248|A|Ghana|2020-03-27	Africa|hCoV-19/South Africa/KRISP-K002265/2020|EPI ISL 515648|B.1.1.62|South Africa|2020-07-20	0.0005732147	Africa
Africa|hCoV-19/Kenya/C1092/2020|EPI ISL 457849|B.1.5|Kenya|2020-04-18	Africa|hCoV-19/South Africa/KRISP-K002265/2020|EPI ISL 515648|B.1.1.62|South Africa|2020-07-20	0.0002839630	Africa
Africa|hCoV-19/Kenya/C1102/2020|EPI ISL 568708|B.1.5|Kenya|2020-04-19	Africa|hCoV-19/South Africa/KRISP-K002265/2020|EPI ISL 515648|B.1.1.62|South Africa|2020-07-20	0.0003824448	Africa
Africa|hCoV-19/Kenya/C1162/2020|EPI ISL 457850|B.1.5|Kenya|2020-04-19	Africa|hCoV-19/South Africa/KRISP-K002265/2020|EPI ISL 515648|B.1.1.62|South Africa|2020-07-20	0.0002458866	Africa
Africa|hCoV-19/Kenya/C1216/2020|EPI ISL 457854|B.1.5|Kenya|2020-04-19	Africa|hCoV-19/South Africa/KRISP-K002265/2020|EPI ISL 515648|B.1.1.62|South Africa|2020-07-20	0.0003068109	Africa
Africa|hCoV-19/Kenya/C1292/2020|EPI ISL 457856|B|Kenya|2020-04-20	Africa|hCoV-19/South Africa/KRISP-K002265/2020|EPI ISL 515648|B.1.1.62|South Africa|2020-07-20	0.0002782370	Africa
Africa|hCoV-19/Kenya/C1357/2020|EPI ISL 457858|B.1.5|Kenya|2020-04-20	Africa|hCoV-19/South Africa/KRISP-K002265/2020|EPI ISL 515648|B.1.1.62|South Africa|2020-07-20	0.0002495409	Africa
Africa|hCoV-19/Kenya/C1422/2020|EPI ISL 457861|B.1|Kenya|2020-04-20	Africa|hCoV-19/South Africa/KRISP-K002265/2020|EPI ISL 515648|B.1.1.62|South Africa|2020-07-20	0.0002865338	Africa
Africa|hCoV-19/Kenya/C1499/2020|EPI ISL 457863|B.1.5|Kenya|2020-04-20	Africa|hCoV-19/South Africa/KRISP-K002265/2020|EPI ISL 515648|B.1.1.62|South Africa|2020-07-20	0.0002782118	Africa
Africa|hCoV-19/Kenya/C1646/2020|EPI ISL 457865|B.1.5|Kenya|2020-04-21	Africa|hCoV-19/South Africa/KRISP-K002265/2020|EPI ISL 515648|B.1.1.62|South Africa|2020-07-20	0.0002860011	Africa
Africa|hCoV-19/Kenya/C1739/2020|EPI ISL 457866|B|Kenya|2020-04-22	Africa|hCoV-19/South Africa/KRISP-K002265/2020|EPI ISL 515648|B.1.1.62|South Africa|2020-07-20	0.0002856917	Africa
Africa|hCoV-19/Kenya/C1751/2020|EPI ISL 457867|B.1.5|Kenya|2020-04-22	Africa|hCoV-19/South Africa/KRISP-K002265/2020|EPI ISL 515648|B.1.1.62|South Africa|2020-07-20	0.0002726964	Africa
Africa|hCoV-19/Kenya/C21582/2020|EPI ISL 568872|B.1|Kenya|2020-06-22	Africa|hCoV-19/South Africa/KRISP-K002265/2020|EPI ISL 515648|B.1.1.62|South Africa|2020-07-20	0.0004773424	Africa
Africa|hCoV-19/Kenya/C22/2020|EPI ISL 457845|B.1.5|Kenya|2020-03-17	Africa|hCoV-19/South Africa/KRISP-K002265/2020|EPI ISL 515648|B.1.1.62|South Africa|2020-07-20	0.0002830269	Africa
Africa|hCoV-19/Kenya/C2439/2020|EPI ISL 457877|B.1.5|Kenya|2020-04-24	Africa|hCoV-19/South Africa/KRISP-K002265/2020|EPI ISL 515648|B.1.1.62|South Africa|2020-07-20	0.0003444022	Africa
Africa|hCoV-19/Kenya/C2449/2020|EPI ISL 457878|B.1.5|Kenya|2020-04-24	Africa|hCoV-19/South Africa/KRISP-K002265/2020|EPI ISL 515648|B.1.1.62|South Africa|2020-07-20	0.0003174352	Africa
Africa|hCoV-19/Kenya/C2469/2020|EPI ISL 457879|B.1.5|Kenya|2020-04-24	Africa|hCoV-19/South Africa/KRISP-K002265/2020|EPI ISL 515648|B.1.1.62|South Africa|2020-07-20	0.0002767999	Africa
Africa|hCoV-19/Kenya/C253/2020|EPI ISL 457868|B.1|Kenya|2020-04-03	Africa|hCoV-19/South Africa/KRISP-K002265/2020|EPI ISL 515648|B.1.1.62|South Africa|2020-07-20	0.0003068033	Africa
Africa|hCoV-19/Kenya/C256/2020|EPI ISL 568697|B.1.5|Kenya|2020-04-04	Africa|hCoV-19/South Africa/KRISP-K002265/2020|EPI ISL 515648|B.1.1.62|South Africa|2020-07-20	0.0003543712	Africa
Africa|hCoV-19/Kenya/C2582/2020|EPI ISL 457883|B.1.5|Kenya|2020-04-25	Africa|hCoV-19/South Africa/KRISP-K002265/2020|EPI ISL 515648|B.1.1.62|South Africa|2020-07-20	0.0003510669	Africa
Africa|hCoV-19/Kenya/C2685/2020|EPI ISL 457884|B.1.5|Kenya|2020-04-25	Africa|hCoV-19/South Africa/KRISP-K002265/2020|EPI ISL 515648|B.1.1.62|South Africa|2020-07-20	0.0003415166	Africa
Africa|hCoV-19/Kenya/C2777/2020|EPI ISL 457887|B.1|Kenya|2020-04-26	Africa|hCoV-19/South Africa/KRISP-K002265/2020|EPI ISL 515648|B.1.1.62|South Africa|2020-07-20	0.0002524629	Africa
Africa|hCoV-19/Kenya/C2826/2020|EPI ISL 457891|B.1.5|Kenya|2020-04-27	Africa|hCoV-19/South Africa/KRISP-K002265/2020|EPI ISL 515648|B.1.1.62|South Africa|2020-07-20	0.0002754849	Africa
Africa|hCoV-19/Kenya/C2847/2020|EPI ISL 457892|B.1.5|Kenya|2020-04-27	Africa|hCoV-19/South Africa/KRISP-K002265/2020|EPI ISL 515648|B.1.1.62|South Africa|2020-07-20	0.0002852264	Africa
Africa|hCoV-19/Kenya/C293/2020|EPI ISL 457871|A|Kenya|2020-04-04	Africa|hCoV-19/South Africa/KRISP-K002265/2020|EPI ISL 515648|B.1.1.62|South Africa|2020-07-20	0.0005659176	Africa
Africa|hCoV-19/Kenya/C310/2020|EPI ISL 457874|B.4|Kenya|2020-04-04	Africa|hCoV-19/South Africa/KRISP-K002265/2020|EPI ISL 515648|B.1.1.62|South Africa|2020-07-20	0.0007650217	Africa
Africa|hCoV-19/Kenya/C3129/2020|EPI ISL 457897|B.1.5|Kenya|2020-04-28	Africa|hCoV-19/South Africa/KRISP-K002265/2020|EPI ISL 515648|B.1.1.62|South Africa|2020-07-20	0.0003084474	Africa
Africa|hCoV-19/Kenya/C314/2020|EPI ISL 457875|A|Kenya|2020-04-04	Africa|hCoV-19/South Africa/KRISP-K002265/2020|EPI ISL 515648|B.1.1.62|South Africa|2020-07-20	0.0006137784	Africa
Africa|hCoV-19/Kenya/C316/2020|EPI ISL 457876|B.4|Kenya|2020-04-04	Africa|hCoV-19/South Africa/KRISP-K002265/2020|EPI ISL 515648|B.1.1.62|South Africa|2020-07-20	0.0007721709	Africa
Africa|hCoV-19/Kenya/C3194/2020|EPI ISL 457901|B.1.5|Kenya|2020-04-28	Africa|hCoV-19/South Africa/KRISP-K002265/2020|EPI ISL 515648|B.1.1.62|South Africa|2020-07-20	0.0003510458	Africa
Africa|hCoV-19/Kenya/C3205/2020|EPI ISL 457902|B.1.5|Kenya|2020-04-28	Africa|hCoV-19/South Africa/KRISP-K002265/2020|EPI ISL 515648|B.1.1.62|South Africa|2020-07-20	0.0002784571	Africa
Africa|hCoV-19/Kenya/C3208/2020|EPI ISL 457903|B.1.5|Kenya|2020-04-28	Africa|hCoV-19/South Africa/KRISP-K002265/2020|EPI ISL 515648|B.1.1.62|South Africa|2020-07-20	0.0002489023	Africa
Africa|hCoV-19/Kenya/C3381/2020|EPI ISL 568714|B.1.5|Kenya|2020-04-30	Africa|hCoV-19/South Africa/KRISP-K002265/2020|EPI ISL 515648|B.1.1.62|South Africa|2020-07-20	0.0003099269	Africa
Africa|hCoV-19/Kenya/C3427/2020|EPI ISL 457906|B.1.5|Kenya|2020-04-29	Africa|hCoV-19/South Africa/KRISP-K002265/2020|EPI ISL 515648|B.1.1.62|South Africa|2020-07-20	0.0003440455	Africa
Africa|hCoV-19/Kenya/C3457/2020|EPI ISL 568715|B.1|Kenya|2020-04-30	Africa|hCoV-19/South Africa/KRISP-K002265/2020|EPI ISL 515648|B.1.1.62|South Africa|2020-07-20	0.0003513417	Africa
Africa|hCoV-19/Kenya/C3739/2020|EPI ISL 568717|B.1.5|Kenya|2020-05-04	Africa|hCoV-19/South Africa/KRISP-K002265/2020|EPI ISL 515648|B.1.1.62|South Africa|2020-07-20	0.0002754850	Africa
Africa|hCoV-19/Kenya/C389/2020|EPI ISL 568698|B.1.5|Kenya|2020-04-07	Africa|hCoV-19/South Africa/KRISP-K002265/2020|EPI ISL 515648|B.1.1.62|South Africa|2020-07-20	0.0002779635	Africa
Africa|hCoV-19/Kenya/C3980/2020|EPI ISL 568719|B.1|Kenya|2020-05-05	Africa|hCoV-19/South Africa/KRISP-K002265/2020|EPI ISL 515648|B.1.1.62|South Africa|2020-07-20	0.0003120944	Africa
Africa|hCoV-19/Kenya/C4083/2020|EPI ISL 568721|B.1.5|Kenya|2020-05-05	Africa|hCoV-19/South Africa/KRISP-K002265/2020|EPI ISL 515648|B.1.1.62|South Africa|2020-07-20	0.0003560323	Africa
Africa|hCoV-19/Kenya/C4195/2020|EPI ISL 568723|B.1.5|Kenya|2020-06-05	Africa|hCoV-19/South Africa/KRISP-K002265/2020|EPI ISL 515648|B.1.1.62|South Africa|2020-07-20	0.0002754947	Africa
Africa|hCoV-19/Kenya/C4199/2020|EPI ISL 568724|B.1.5|Kenya|2020-05-06	Africa|hCoV-19/South Africa/KRISP-K002265/2020|EPI ISL 515648|B.1.1.62|South Africa|2020-07-20	0.0003478953	Africa
Africa|hCoV-19/Kenya/C4214/2020|EPI ISL 568725|B.1|Kenya|2020-06-05	Africa|hCoV-19/South Africa/KRISP-K002265/2020|EPI ISL 515648|B.1.1.62|South Africa|2020-07-20	0.0003067896	Africa
Africa|hCoV-19/Kenya/C4419/2020|EPI ISL 568727|B.1|Kenya|2020-05-07	Africa|hCoV-19/South Africa/KRISP-K002265/2020|EPI ISL 515648|B.1.1.62|South Africa|2020-07-20	0.0003753477	Africa
Africa|hCoV-19/Kenya/C4420/2020|EPI ISL 568728|B.1.5|Kenya|2020-05-07	Africa|hCoV-19/South Africa/KRISP-K002265/2020|EPI ISL 515648|B.1.1.62|South Africa|2020-07-20	0.0003511440	Africa
Africa|hCoV-19/Kenya/C4585/2020|EPI ISL 568730|B.1.5|Kenya|2020-05-08	Africa|hCoV-19/South Africa/KRISP-K002265/2020|EPI ISL 515648|B.1.1.62|South Africa|2020-07-20	0.0003099404	Africa
Africa|hCoV-19/Kenya/C460/2020|EPI ISL 457910|B.1.5|Kenya|2020-04-08	Africa|hCoV-19/South Africa/KRISP-K002265/2020|EPI ISL 515648|B.1.1.62|South Africa|2020-07-20	0.0002826171	Africa
Africa|hCoV-19/Kenya/C4691/2020|EPI ISL 568733|B.1.5|Kenya|2020-05-09	Africa|hCoV-19/South Africa/KRISP-K002265/2020|EPI ISL 515648|B.1.1.62|South Africa|2020-07-20	0.0002793219	Africa
Africa|hCoV-19/Kenya/C4710/2020|EPI ISL 568735|B.1.5|Kenya|2020-05-08	Africa|hCoV-19/South Africa/KRISP-K002265/2020|EPI ISL 515648|B.1.1.62|South Africa|2020-07-20	0.0003750100	Africa
Africa|hCoV-19/Kenya/C4717/2020|EPI ISL 568737|B.1.5|Kenya|2020-05-08	Africa|hCoV-19/South Africa/KRISP-K002265/2020|EPI ISL 515648|B.1.1.62|South Africa|2020-07-20	0.0003212873	Africa
Africa|hCoV-19/Kenya/C4872/2020|EPI ISL 568741|B.1.5|Kenya|2020-05-08	Africa|hCoV-19/South Africa/KRISP-K002265/2020|EPI ISL 515648|B.1.1.62|South Africa|2020-07-20	0.0003128926	Africa
Africa|hCoV-19/Kenya/C4895/2020|EPI ISL 568742|B.1.5|Kenya|2020-05-08	Africa|hCoV-19/South Africa/KRISP-K002265/2020|EPI ISL 515648|B.1.1.62|South Africa|2020-07-20	0.0003827733	Africa
Africa|hCoV-19/Kenya/C5008/2020|EPI ISL 568744|B.1|Kenya|2020-05-08	Africa|hCoV-19/South Africa/KRISP-K002265/2020|EPI ISL 515648|B.1.1.62|South Africa|2020-07-20	0.0002839508	Africa
Africa|hCoV-19/Kenya/C5011/2020|EPI ISL 568745|B.1.5|Kenya|2020-05-08	Africa|hCoV-19/South Africa/KRISP-K002265/2020|EPI ISL 515648|B.1.1.62|South Africa|2020-07-20	0.0003130666	Africa
Africa|hCoV-19/Kenya/C5119/2020|EPI ISL 568750|B.1|Kenya|2020-05-09	Africa|hCoV-19/South Africa/KRISP-K002265/2020|EPI ISL 515648|B.1.1.62|South Africa|2020-07-20	0.0003099621	Africa
Africa|hCoV-19/Kenya/C5177/2020|EPI ISL 568752|B.1.5|Kenya|2020-05-09	Africa|hCoV-19/South Africa/KRISP-K002265/2020|EPI ISL 515648|B.1.1.62|South Africa|2020-07-20	0.0003131289	Africa
Africa|hCoV-19/Kenya/C5178/2020|EPI ISL 568753|B.1.5|Kenya|2020-05-09	Africa|hCoV-19/South Africa/KRISP-K002265/2020|EPI ISL 515648|B.1.1.62|South Africa|2020-07-20	0.0002866460	Africa
Africa|hCoV-19/Kenya/C5246/2020|EPI ISL 568754|B.1.5|Kenya|2020-05-09	Africa|hCoV-19/South Africa/KRISP-K002265/2020|EPI ISL 515648|B.1.1.62|South Africa|2020-07-20	0.0003102862	Africa
Africa|hCoV-19/Kenya/C5288/2020|EPI ISL 568755|B.1.5|Kenya|2020-05-10	Africa|hCoV-19/South Africa/KRISP-K002265/2020|EPI ISL 515648|B.1.1.62|South Africa|2020-07-20	0.0003515740	Africa
Africa|hCoV-19/Kenya/C5289/2020|EPI ISL 568756|B.1.5|Kenya|2020-05-10	Africa|hCoV-19/South Africa/KRISP-K002265/2020|EPI ISL 515648|B.1.1.62|South Africa|2020-07-20	0.0002508098	Africa
Africa|hCoV-19/Kenya/C5328/2020|EPI ISL 568760|B.1.5|Kenya|2020-05-10	Africa|hCoV-19/South Africa/KRISP-K002265/2020|EPI ISL 515648|B.1.1.62|South Africa|2020-07-20	0.0003131858	Africa
Africa|hCoV-19/Kenya/C5335/2020|EPI ISL 568762|B.1.5|Kenya|2020-05-10	Africa|hCoV-19/South Africa/KRISP-K002265/2020|EPI ISL 515648|B.1.1.62|South Africa|2020-07-20	0.0003134592	Africa
Africa|hCoV-19/Kenya/C5384/2020|EPI ISL 568764|B.1.5|Kenya|2020-05-10	Africa|hCoV-19/South Africa/KRISP-K002265/2020|EPI ISL 515648|B.1.1.62|South Africa|2020-07-20	0.0003749972	Africa
Africa|hCoV-19/Kenya/C54/2020|EPI ISL 457847|B.1|Kenya|2020-03-24	Africa|hCoV-19/South Africa/KRISP-K002265/2020|EPI ISL 515648|B.1.1.62|South Africa|2020-07-20	0.0003474808	Africa
Africa|hCoV-19/Kenya/C544/2020|EPI ISL 457911|B.1.5|Kenya|2020-04-10	Africa|hCoV-19/South Africa/KRISP-K002265/2020|EPI ISL 515648|B.1.1.62|South Africa|2020-07-20	0.0002826270	Africa
Africa|hCoV-19/Kenya/C5442/2020|EPI ISL 568767|B.1.5|Kenya|2020-05-10	Africa|hCoV-19/South Africa/KRISP-K002265/2020|EPI ISL 515648|B.1.1.62|South Africa|2020-07-20	0.0003444023	Africa
Africa|hCoV-19/Kenya/C569/2020|EPI ISL 568700|B.1|Kenya|2020-04-12	Africa|hCoV-19/South Africa/KRISP-K002265/2020|EPI ISL 515648|B.1.1.62|South Africa|2020-07-20	0.0003192815	Africa
Africa|hCoV-19/Kenya/C5695/2020|EPI ISL 568770|B.1.5|Kenya|2020-05-11	Africa|hCoV-19/South Africa/KRISP-K002265/2020|EPI ISL 515648|B.1.1.62|South Africa|2020-07-20	0.0003788579	Africa
Africa|hCoV-19/Kenya/C5701/2020|EPI ISL 568772|B.1|Kenya|2020-05-11	Africa|hCoV-19/South Africa/KRISP-K002265/2020|EPI ISL 515648|B.1.1.62|South Africa|2020-07-20	0.0003099483	Africa
Africa|hCoV-19/Kenya/C571/2020|EPI ISL 568702|A|Kenya|2020-04-12	Africa|hCoV-19/South Africa/KRISP-K002265/2020|EPI ISL 515648|B.1.1.62|South Africa|2020-07-20	0.0005796541	Africa
Africa|hCoV-19/Kenya/C5767/2020|EPI ISL 568773|B.1.5|Kenya|2020-05-11	Africa|hCoV-19/South Africa/KRISP-K002265/2020|EPI ISL 515648|B.1.1.62|South Africa|2020-07-20	0.0004257359	Africa
Africa|hCoV-19/Kenya/C5811/2020|EPI ISL 568775|B.1.5|Kenya|2020-05-11	Africa|hCoV-19/South Africa/KRISP-K002265/2020|EPI ISL 515648|B.1.1.62|South Africa|2020-07-20	0.0003099479	Africa
Africa|hCoV-19/Kenya/C5813/2020|EPI ISL 568776|B.1|Kenya|2020-05-11	Africa|hCoV-19/South Africa/KRISP-K002265/2020|EPI ISL 515648|B.1.1.62|South Africa|2020-07-20	0.0003131289	Africa
Africa|hCoV-19/Kenya/C5835/2020|EPI ISL 568777|B.1.5|Kenya|2020-05-12	Africa|hCoV-19/South Africa/KRISP-K002265/2020|EPI ISL 515648|B.1.1.62|South Africa|2020-07-20	0.0003476902	Africa
Africa|hCoV-19/Kenya/C587/2020|EPI ISL 457912|B.1.5|Kenya|2020-04-11	Africa|hCoV-19/South Africa/KRISP-K002265/2020|EPI ISL 515648|B.1.1.62|South Africa|2020-07-20	0.0003178536	Africa
Africa|hCoV-19/Kenya/C589/2020|EPI ISL 457913|B.1.5|Kenya|2020-04-11	Africa|hCoV-19/South Africa/KRISP-K002265/2020|EPI ISL 515648|B.1.1.62|South Africa|2020-07-20	0.0002779829	Africa
Africa|hCoV-19/Kenya/C5902/2020|EPI ISL 568779|B.1.5|Kenya|2020-05-12	Africa|hCoV-19/South Africa/KRISP-K002265/2020|EPI ISL 515648|B.1.1.62|South Africa|2020-07-20	0.0002811477	Africa
Africa|hCoV-19/Kenya/C5911/2020|EPI ISL 568780|B.1.5|Kenya|2020-05-12	Africa|hCoV-19/South Africa/KRISP-K002265/2020|EPI ISL 515648|B.1.1.62|South Africa|2020-07-20	0.0003162163	Africa
Africa|hCoV-19/Kenya/C5914/2020|EPI ISL 568782|B.1.5|Kenya|2020-05-12	Africa|hCoV-19/South Africa/KRISP-K002265/2020|EPI ISL 515648|B.1.1.62|South Africa|2020-07-20	0.0003447347	Africa
Africa|hCoV-19/Kenya/C6186/2020|EPI ISL 568787|B.1.5|Kenya|2020-05-13	Africa|hCoV-19/South Africa/KRISP-K002265/2020|EPI ISL 515648|B.1.1.62|South Africa|2020-07-20	0.0003827916	Africa
Africa|hCoV-19/Kenya/C6255/2020|EPI ISL 568790|B.1.1.33|Kenya|2020-05-13	Africa|hCoV-19/South Africa/KRISP-K002265/2020|EPI ISL 515648|B.1.1.62|South Africa|2020-07-20	0.0003790880	Africa
Africa|hCoV-19/Kenya/C6298/2020|EPI ISL 568792|B.1|Kenya|2020-05-13	Africa|hCoV-19/South Africa/KRISP-K002265/2020|EPI ISL 515648|B.1.1.62|South Africa|2020-07-20	0.0003192214	Africa
Africa|hCoV-19/Kenya/C6369/2020|EPI ISL 568794|B.1|Kenya|2020-05-14	Africa|hCoV-19/South Africa/KRISP-K002265/2020|EPI ISL 515648|B.1.1.62|South Africa|2020-07-20	0.0003896411	Africa
Africa|hCoV-19/Kenya/C6380/2020|EPI ISL 568798|B.1.5|Kenya|2020-05-15	Africa|hCoV-19/South Africa/KRISP-K002265/2020|EPI ISL 515648|B.1.1.62|South Africa|2020-07-20	0.0002840010	Africa
Africa|hCoV-19/Kenya/C6384/2020|EPI ISL 568799|B.1|Kenya|2020-05-14	Africa|hCoV-19/South Africa/KRISP-K002265/2020|EPI ISL 515648|B.1.1.62|South Africa|2020-07-20	0.0003103357	Africa
Africa|hCoV-19/Kenya/C639/2020|EPI ISL 568703|B|Kenya|2020-04-14	Africa|hCoV-19/South Africa/KRISP-K002265/2020|EPI ISL 515648|B.1.1.62|South Africa|2020-07-20	0.0004215877	Africa
Africa|hCoV-19/Kenya/C6518/2020|EPI ISL 568803|B.1.5|Kenya|2020-05-14	Africa|hCoV-19/South Africa/KRISP-K002265/2020|EPI ISL 515648|B.1.1.62|South Africa|2020-07-20	0.0003535859	Africa
Africa|hCoV-19/Kenya/C6524/2020|EPI ISL 568805|A|Kenya|2020-05-14	Africa|hCoV-19/South Africa/KRISP-K002265/2020|EPI ISL 515648|B.1.1.62|South Africa|2020-07-20	0.0006302215	Africa
Africa|hCoV-19/Kenya/C656/2020|EPI ISL 457915|B.1.5|Kenya|2020-04-13	Africa|hCoV-19/South Africa/KRISP-K002265/2020|EPI ISL 515648|B.1.1.62|South Africa|2020-07-20	0.0003409160	Africa
Africa|hCoV-19/Kenya/C6564/2020|EPI ISL 568806|B.1.5|Kenya|2020-05-14	Africa|hCoV-19/South Africa/KRISP-K002265/2020|EPI ISL 515648|B.1.1.62|South Africa|2020-07-20	0.0003905309	Africa
Africa|hCoV-19/Kenya/C6878/2020|EPI ISL 568813|B.1.1|Kenya|2020-05-15	Africa|hCoV-19/South Africa/KRISP-K002265/2020|EPI ISL 515648|B.1.1.62|South Africa|2020-07-20	0.0001434254	Africa
Africa|hCoV-19/Kenya/C6914/2020|EPI ISL 568817|B.1|Kenya|2020-05-15	Africa|hCoV-19/South Africa/KRISP-K002265/2020|EPI ISL 515648|B.1.1.62|South Africa|2020-07-20	0.0003865611	Africa
Africa|hCoV-19/Kenya/C7081/2020|EPI ISL 568824|B.1.5|Kenya|2020-05-16	Africa|hCoV-19/South Africa/KRISP-K002265/2020|EPI ISL 515648|B.1.1.62|South Africa|2020-07-20	0.0003225451	Africa
Africa|hCoV-19/Kenya/C713/2020|EPI ISL 457920|B.1.5|Kenya|2020-04-14	Africa|hCoV-19/South Africa/KRISP-K002265/2020|EPI ISL 515648|B.1.1.62|South Africa|2020-07-20	0.0003068031	Africa
Africa|hCoV-19/Kenya/C7579/2020|EPI ISL 568842|A|Kenya|2020-05-16	Africa|hCoV-19/South Africa/KRISP-K002265/2020|EPI ISL 515648|B.1.1.62|South Africa|2020-07-20	0.0006264803	Africa
Africa|hCoV-19/Kenya/C7605/2020|EPI ISL 568847|A|Kenya|2020-05-16	Africa|hCoV-19/South Africa/KRISP-K002265/2020|EPI ISL 515648|B.1.1.62|South Africa|2020-07-20	0.0006145747	Africa
Africa|hCoV-19/Kenya/C787/2020|EPI ISL 457921|B.1.5|Kenya|2020-04-15	Africa|hCoV-19/South Africa/KRISP-K002265/2020|EPI ISL 515648|B.1.1.62|South Africa|2020-07-20	0.0002726963	Africa
Africa|hCoV-19/Kenya/C7949/2020|EPI ISL 568852|B.1|Kenya|2020-05-18	Africa|hCoV-19/South Africa/KRISP-K002265/2020|EPI ISL 515648|B.1.1.62|South Africa|2020-07-20	0.0003907435	Africa
Africa|hCoV-19/Kenya/C815/2020|EPI ISL 568706|B.1|Kenya|2020-04-16	Africa|hCoV-19/South Africa/KRISP-K002265/2020|EPI ISL 515648|B.1.1.62|South Africa|2020-07-20	0.0003190694	Africa
Africa|hCoV-19/Kenya/C8240/2020|EPI ISL 568855|B.1.5|Kenya|2020-05-19	Africa|hCoV-19/South Africa/KRISP-K002265/2020|EPI ISL 515648|B.1.1.62|South Africa|2020-07-20	0.0003182012	Africa
Africa|hCoV-19/Kenya/C926/2020|EPI ISL 457928|B.1.5|Kenya|2020-04-17	Africa|hCoV-19/South Africa/KRISP-K002265/2020|EPI ISL 515648|B.1.1.62|South Africa|2020-07-20	0.0003086335	Africa
Africa|hCoV-19/Kenya/D5/2020|EPI ISL 457999|B.1|Kenya|2020-05-22	Africa|hCoV-19/South Africa/KRISP-K002265/2020|EPI ISL 515648|B.1.1.62|South Africa|2020-07-20	0.0005585419	Africa
Africa|hCoV-19/Kenya/D6/2020|EPI ISL 458000|B.40|Kenya|2020-03-17	Africa|hCoV-19/South Africa/KRISP-K002265/2020|EPI ISL 515648|B.1.1.62|South Africa|2020-07-20	0.0006847789	Africa
Africa|hCoV-19/Kenya/NIC 059/2020|EPI ISL 457827|B.40|Kenya|2020-03	Africa|hCoV-19/South Africa/KRISP-K002265/2020|EPI ISL 515648|B.1.1.62|South Africa|2020-07-20	0.0006200119	Africa
Africa|hCoV-19/Kenya/NIC 084/2020|EPI ISL 457828|B|Kenya|2020-03	Africa|hCoV-19/South Africa/KRISP-K002265/2020|EPI ISL 515648|B.1.1.62|South Africa|2020-07-20	0.0005796657	Africa
Africa|hCoV-19/Kenya/NIC 087/2020|EPI ISL 457829|B.1.1.20|Kenya|2020-03	Africa|hCoV-19/South Africa/KRISP-K002265/2020|EPI ISL 515648|B.1.1.62|South Africa|2020-07-20	0.0002060821	Africa
Africa|hCoV-19/Kenya/NIC 089/2020|EPI ISL 457830|B.1.1.20|Kenya|2020-03	Africa|hCoV-19/South Africa/KRISP-K002265/2020|EPI ISL 515648|B.1.1.62|South Africa|2020-07-20	0.0002145246	Africa
Africa|hCoV-19/Kenya/NIC 168/2020|EPI ISL 457832|B.1.255|Kenya|2020-03	Africa|hCoV-19/South Africa/KRISP-K002265/2020|EPI ISL 515648|B.1.1.62|South Africa|2020-07-20	0.0003511566	Africa
Africa|hCoV-19/Kenya/NIC 187/2020|EPI ISL 457833|B.1.5|Kenya|2020-03-20	Africa|hCoV-19/South Africa/KRISP-K002265/2020|EPI ISL 515648|B.1.1.62|South Africa|2020-07-20	0.0003408925	Africa
Africa|hCoV-19/Kenya/NIC 196/2020|EPI ISL 457834|B.1.1|Kenya|2020-03-21	Africa|hCoV-19/South Africa/KRISP-K002265/2020|EPI ISL 515648|B.1.1.62|South Africa|2020-07-20	0.0001425871	Africa
Africa|hCoV-19/Kenya/NIC 248/2020|EPI ISL 457836|B.40|Kenya|2020-03-23	Africa|hCoV-19/South Africa/KRISP-K002265/2020|EPI ISL 515648|B.1.1.62|South Africa|2020-07-20	0.0005561355	Africa
Africa|hCoV-19/Kenya/NIC 266/2020|EPI ISL 457838|B.6|Kenya|2020-03-24	Africa|hCoV-19/South Africa/KRISP-K002265/2020|EPI ISL 515648|B.1.1.62|South Africa|2020-07-20	0.0006244763	Africa
Africa|hCoV-19/Kenya/NIC 492/2020|EPI ISL 457840|B.1.5|Kenya|2020-03	Africa|hCoV-19/South Africa/KRISP-K002265/2020|EPI ISL 515648|B.1.1.62|South Africa|2020-07-20	0.0002477309	Africa
Africa|hCoV-19/Kenya/NIC 512/2020|EPI ISL 457841|B.1.5|Kenya|2020-03	Africa|hCoV-19/South Africa/KRISP-K002265/2020|EPI ISL 515648|B.1.1.62|South Africa|2020-07-20	0.0002475469	Africa
Africa|hCoV-19/Kenya/NIC 569/2020|EPI ISL 457843|B.1.1|Kenya|2020-03-29	Africa|hCoV-19/South Africa/KRISP-K002265/2020|EPI ISL 515648|B.1.1.62|South Africa|2020-07-20	0.0002045019	Africa
Africa|hCoV-19/Kenya/NIC 593/2020|EPI ISL 457844|B.1.1.316|Kenya|2020-03-29	Africa|hCoV-19/South Africa/KRISP-K002265/2020|EPI ISL 515648|B.1.1.62|South Africa|2020-07-20	0.0001754673	Africa
Africa|hCoV-19/Kenya/S052/2020|EPI ISL 457932|B.4|Kenya|2020-03-14	Africa|hCoV-19/South Africa/KRISP-K002265/2020|EPI ISL 515648|B.1.1.62|South Africa|2020-07-20	0.0007351734	Africa
Africa|hCoV-19/Kenya/S109/2020|EPI ISL 457933|B.4|Kenya|2020-03-23	Africa|hCoV-19/South Africa/KRISP-K002265/2020|EPI ISL 515648|B.1.1.62|South Africa|2020-07-20	0.0007059421	Africa
Africa|hCoV-19/Kenya/S299/2020|EPI ISL 457934|B.1.1.1|Kenya|2020-03-29	Africa|hCoV-19/South Africa/KRISP-K002265/2020|EPI ISL 515648|B.1.1.62|South Africa|2020-07-20	0.0003126503	Africa
Africa|hCoV-19/Madagascar/IP-01650/2020|EPI ISL 508862|B.1|Madagascar|2020-03-20	Africa|hCoV-19/South Africa/KRISP-K002265/2020|EPI ISL 515648|B.1.1.62|South Africa|2020-07-20	0.0003749970	Africa
Africa|hCoV-19/Madagascar/IP-01861/2020|EPI ISL 508863|B.1|Madagascar|2020-03-22	Africa|hCoV-19/South Africa/KRISP-K002265/2020|EPI ISL 515648|B.1.1.62|South Africa|2020-07-20	0.0003749971	Africa
Africa|hCoV-19/Mali/M002593/2020|EPI ISL 487446|A|Mali|2020-04-06	Africa|hCoV-19/South Africa/KRISP-K002265/2020|EPI ISL 515648|B.1.1.62|South Africa|2020-07-20	0.0006137638	Africa
Africa|hCoV-19/Mali/M002615/2020|EPI ISL 487447|A|Mali|2020-04-06	Africa|hCoV-19/South Africa/KRISP-K002265/2020|EPI ISL 515648|B.1.1.62|South Africa|2020-07-20	0.0005797132	Africa
Africa|hCoV-19/Mali/M002616/2020|EPI ISL 487448|A|Mali|2020-04-06	Africa|hCoV-19/South Africa/KRISP-K002265/2020|EPI ISL 515648|B.1.1.62|South Africa|2020-07-20	0.0005466206	Africa
Africa|hCoV-19/Mali/M002618/2020|EPI ISL 487449|A|Mali|2020-04-06	Africa|hCoV-19/South Africa/KRISP-K002265/2020|EPI ISL 515648|B.1.1.62|South Africa|2020-07-20	0.0006137659	Africa
Africa|hCoV-19/Mali/M002644/2020|EPI ISL 487450|A|Mali|2020-04-08	Africa|hCoV-19/South Africa/KRISP-K002265/2020|EPI ISL 515648|B.1.1.62|South Africa|2020-07-20	0.0006479215	Africa
Africa|hCoV-19/Mali/M002659/2020|EPI ISL 487451|A|Mali|2020-04-09	Africa|hCoV-19/South Africa/KRISP-K002265/2020|EPI ISL 515648|B.1.1.62|South Africa|2020-07-20	0.0005796539	Africa
Africa|hCoV-19/Mali/M002663/2020|EPI ISL 487452|A|Mali|2020-04-09	Africa|hCoV-19/South Africa/KRISP-K002265/2020|EPI ISL 515648|B.1.1.62|South Africa|2020-07-20	0.0006819877	Africa
Africa|hCoV-19/Mali/M002667/2020|EPI ISL 487453|B.1|Mali|2020-04-10	Africa|hCoV-19/South Africa/KRISP-K002265/2020|EPI ISL 515648|B.1.1.62|South Africa|2020-07-20	0.0003749971	Africa
Africa|hCoV-19/Mali/M002672/2020|EPI ISL 487454|B|Mali|2020-04-10	Africa|hCoV-19/South Africa/KRISP-K002265/2020|EPI ISL 515648|B.1.1.62|South Africa|2020-07-20	0.0005115727	Africa
Africa|hCoV-19/Mali/M002673/2020|EPI ISL 487455|B.1|Mali|2020-04-10	Africa|hCoV-19/South Africa/KRISP-K002265/2020|EPI ISL 515648|B.1.1.62|South Africa|2020-07-20	0.0003749895	Africa
Africa|hCoV-19/Mali/M002675/2020|EPI ISL 487456|A|Mali|2020-04-10	Africa|hCoV-19/South Africa/KRISP-K002265/2020|EPI ISL 515648|B.1.1.62|South Africa|2020-07-20	0.0005796539	Africa
Africa|hCoV-19/Mali/M002698/2020|EPI ISL 487457|A|Mali|2020-04-12	Africa|hCoV-19/South Africa/KRISP-K002265/2020|EPI ISL 515648|B.1.1.62|South Africa|2020-07-20	0.0005461839	Africa
Africa|hCoV-19/Mali/M002700/2020|EPI ISL 487458|B.1|Mali|2020-04-12	Africa|hCoV-19/South Africa/KRISP-K002265/2020|EPI ISL 515648|B.1.1.62|South Africa|2020-07-20	0.0005134969	Africa
Africa|hCoV-19/Mali/M002703/2020|EPI ISL 487459|B.1|Mali|2020-04-12	Africa|hCoV-19/South Africa/KRISP-K002265/2020|EPI ISL 515648|B.1.1.62|South Africa|2020-07-20	0.0004431877	Africa
Africa|hCoV-19/Mali/M002704/2020|EPI ISL 487460|A|Mali|2020-04-12	Africa|hCoV-19/South Africa/KRISP-K002265/2020|EPI ISL 515648|B.1.1.62|South Africa|2020-07-20	0.0005114157	Africa
Africa|hCoV-19/Mali/M002707/2020|EPI ISL 487461|A|Mali|2020-04-12	Africa|hCoV-19/South Africa/KRISP-K002265/2020|EPI ISL 515648|B.1.1.62|South Africa|2020-07-20	0.0006820178	Africa
Africa|hCoV-19/Mali/M002758/2020|EPI ISL 487462|B.1|Mali|2020-04-13	Africa|hCoV-19/South Africa/KRISP-K002265/2020|EPI ISL 515648|B.1.1.62|South Africa|2020-07-20	0.0004773423	Africa
Africa|hCoV-19/Mali/M002823/2020|EPI ISL 487463|A|Mali|2020-04-14	Africa|hCoV-19/South Africa/KRISP-K002265/2020|EPI ISL 515648|B.1.1.62|South Africa|2020-07-20	0.0006137491	Africa
Africa|hCoV-19/Mali/M002824/2020|EPI ISL 487464|B.1.3|Mali|2020-04-14	Africa|hCoV-19/South Africa/KRISP-K002265/2020|EPI ISL 515648|B.1.1.62|South Africa|2020-07-20	0.0004773195	Africa
Africa|hCoV-19/Mali/M002826/2020|EPI ISL 487465|A|Mali|2020-04-14	Africa|hCoV-19/South Africa/KRISP-K002265/2020|EPI ISL 515648|B.1.1.62|South Africa|2020-07-20	0.0005455454	Africa
Africa|hCoV-19/Mali/M002830/2020|EPI ISL 487466|B.1.275|Mali|2020-04-14	Africa|hCoV-19/South Africa/KRISP-K002265/2020|EPI ISL 515648|B.1.1.62|South Africa|2020-07-20	0.0004432357	Africa
Africa|hCoV-19/Morocco/15N/2020|EPI ISL 458150|B.1.1|Morocco|2020-05-15	Africa|hCoV-19/South Africa/KRISP-K002265/2020|EPI ISL 515648|B.1.1.62|South Africa|2020-07-20	0.0004778945	Africa
Africa|hCoV-19/Morocco/6887/2020|EPI ISL 459965|B.1.1|Morocco|2020-03-03	Africa|hCoV-19/South Africa/KRISP-K002265/2020|EPI ISL 515648|B.1.1.62|South Africa|2020-07-20	0.0001704090	Africa
Africa|hCoV-19/Morocco/6888/2020|EPI ISL 459966|B.1.1|Morocco|2020-03-15	Africa|hCoV-19/South Africa/KRISP-K002265/2020|EPI ISL 515648|B.1.1.62|South Africa|2020-07-20	0.0002726778	Africa
Africa|hCoV-19/Morocco/6889/2020|EPI ISL 459967|B.1.5|Morocco|2020-03-15	Africa|hCoV-19/South Africa/KRISP-K002265/2020|EPI ISL 515648|B.1.1.62|South Africa|2020-07-20	0.0002408261	Africa
Africa|hCoV-19/Morocco/6890/2020|EPI ISL 459968|B.1.5|Morocco|2020-03-17	Africa|hCoV-19/South Africa/KRISP-K002265/2020|EPI ISL 515648|B.1.1.62|South Africa|2020-07-20	0.0003087435	Africa
Africa|hCoV-19/Morocco/6891/2020|EPI ISL 459969|B.1.255|Morocco|2020-03-20	Africa|hCoV-19/South Africa/KRISP-K002265/2020|EPI ISL 515648|B.1.1.62|South Africa|2020-07-20	0.0003101185	Africa
Africa|hCoV-19/Morocco/6892/2020|EPI ISL 459970|B.1.5|Morocco|2020-03-17	Africa|hCoV-19/South Africa/KRISP-K002265/2020|EPI ISL 515648|B.1.1.62|South Africa|2020-07-20	0.0003447969	Africa
Africa|hCoV-19/Morocco/6893/2020|EPI ISL 459971|B.1.153|Morocco|2020-03-18	Africa|hCoV-19/South Africa/KRISP-K002265/2020|EPI ISL 515648|B.1.1.62|South Africa|2020-07-20	0.0004840778	Africa
Africa|hCoV-19/Morocco/6894/2020|EPI ISL 459972|B.1|Morocco|2020-03-20	Africa|hCoV-19/South Africa/KRISP-K002265/2020|EPI ISL 515648|B.1.1.62|South Africa|2020-07-20	0.0004773195	Africa
Africa|hCoV-19/Morocco/6895/2020|EPI ISL 459973|B.1.1|Morocco|2020-03-20	Africa|hCoV-19/South Africa/KRISP-K002265/2020|EPI ISL 515648|B.1.1.62|South Africa|2020-07-20	0.0002044950	Africa
Africa|hCoV-19/Morocco/6897/2020|EPI ISL 459975|B.1.5|Morocco|2020-03-21	Africa|hCoV-19/South Africa/KRISP-K002265/2020|EPI ISL 515648|B.1.1.62|South Africa|2020-07-20	0.0003409042	Africa
Africa|hCoV-19/Morocco/6898/2020|EPI ISL 459976|B.1|Morocco|2020-03-16	Africa|hCoV-19/South Africa/KRISP-K002265/2020|EPI ISL 515648|B.1.1.62|South Africa|2020-07-20	0.0004091323	Africa
Africa|hCoV-19/Morocco/6899/2020|EPI ISL 459977|B.1.1|Morocco|2020-04-21	Africa|hCoV-19/South Africa/KRISP-K002265/2020|EPI ISL 515648|B.1.1.62|South Africa|2020-07-20	0.0002045041	Africa
Africa|hCoV-19/Morocco/6900/2020|EPI ISL 459978|B.1.1.247|Morocco|2020-04-20	Africa|hCoV-19/South Africa/KRISP-K002265/2020|EPI ISL 515648|B.1.1.62|South Africa|2020-07-20	0.0003067885	Africa
Africa|hCoV-19/Morocco/6901/2020|EPI ISL 459979|B.1|Morocco|2020-04-19	Africa|hCoV-19/South Africa/KRISP-K002265/2020|EPI ISL 515648|B.1.1.62|South Africa|2020-07-20	0.0004090961	Africa
Africa|hCoV-19/Morocco/6902/2020|EPI ISL 459980|B.1.1|Morocco|2020-04-19	Africa|hCoV-19/South Africa/KRISP-K002265/2020|EPI ISL 515648|B.1.1.62|South Africa|2020-07-20	0.0003408831	Africa
Africa|hCoV-19/Morocco/6903/2020|EPI ISL 459981|B.1|Morocco|2020-04-19	Africa|hCoV-19/South Africa/KRISP-K002265/2020|EPI ISL 515648|B.1.1.62|South Africa|2020-07-20	0.0005455545	Africa
Africa|hCoV-19/Morocco/6904/2020|EPI ISL 459982|B.1|Morocco|2020-04-18	Africa|hCoV-19/South Africa/KRISP-K002265/2020|EPI ISL 515648|B.1.1.62|South Africa|2020-07-20	0.0005114487	Africa
Africa|hCoV-19/Morocco/6905/2020|EPI ISL 459983|B.1.1|Morocco|2020-04-21	Africa|hCoV-19/South Africa/KRISP-K002265/2020|EPI ISL 515648|B.1.1.62|South Africa|2020-07-20	0.0002726953	Africa
Africa|hCoV-19/Morocco/6906/2020|EPI ISL 459984|B.1.1|Morocco|2020-04-06	Africa|hCoV-19/South Africa/KRISP-K002265/2020|EPI ISL 515648|B.1.1.62|South Africa|2020-07-20	0.0001704090	Africa
Africa|hCoV-19/Morocco/AZ183/2020|EPI ISL 476026|B.1.1|Morocco|2020-05-11	Africa|hCoV-19/South Africa/KRISP-K002265/2020|EPI ISL 515648|B.1.1.62|South Africa|2020-07-20	0.0003749957	Africa
Africa|hCoV-19/Morocco/CA24/2020|EPI ISL 476025|B.1.1|Morocco|2020-05-02	Africa|hCoV-19/South Africa/KRISP-K002265/2020|EPI ISL 515648|B.1.1.62|South Africa|2020-07-20	0.0005114520	Africa
Africa|hCoV-19/Morocco/HMIMV-Rabat102-03/2020|EPI ISL 471456|B.1|Morocco|2020-03-31	Africa|hCoV-19/South Africa/KRISP-K002265/2020|EPI ISL 515648|B.1.1.62|South Africa|2020-07-20	0.0005114468	Africa
Africa|hCoV-19/Morocco/HMIMV-Rabat1025-04/2020|EPI ISL 471457|B.1|Morocco|2020-04-13	Africa|hCoV-19/South Africa/KRISP-K002265/2020|EPI ISL 515648|B.1.1.62|South Africa|2020-07-20	0.0004432267	Africa
Africa|hCoV-19/Morocco/HMIMV-Rabat1429-04/2020|EPI ISL 471458|B.1|Morocco|2020-04-19	Africa|hCoV-19/South Africa/KRISP-K002265/2020|EPI ISL 515648|B.1.1.62|South Africa|2020-07-20	0.0005455805	Africa
Africa|hCoV-19/Morocco/HMIMV-Rabat1435-04/2020|EPI ISL 471459|B.1|Morocco|2020-04-19	Africa|hCoV-19/South Africa/KRISP-K002265/2020|EPI ISL 515648|B.1.1.62|South Africa|2020-07-20	0.0004091059	Africa
Africa|hCoV-19/Morocco/HMIMV-Rabat1462-04/2020|EPI ISL 471460|B.1|Morocco|2020-04-19	Africa|hCoV-19/South Africa/KRISP-K002265/2020|EPI ISL 515648|B.1.1.62|South Africa|2020-07-20	0.0005114487	Africa
Africa|hCoV-19/Morocco/OUA677-19/2020|EPI ISL 451400|B.1.5|Morocco|2020-04-23	Africa|hCoV-19/South Africa/KRISP-K002265/2020|EPI ISL 515648|B.1.1.62|South Africa|2020-07-20	0.0004091240	Africa
Africa|hCoV-19/Morocco/RA85/2020|EPI ISL 467299|B.1|Morocco|2020-05-21	Africa|hCoV-19/South Africa/KRISP-K002265/2020|EPI ISL 515648|B.1.1.62|South Africa|2020-07-20	0.0008869527	Africa
Africa|hCoV-19/Morocco/RMPS-01/2020|EPI ISL 469017|B.1|Morocco|2020-04-13	Africa|hCoV-19/South Africa/KRISP-K002265/2020|EPI ISL 515648|B.1.1.62|South Africa|2020-07-20	0.0003749971	Africa
Africa|hCoV-19/Morocco/RMPS-02/2020|EPI ISL 469049|B.1|Morocco|2020-03-30	Africa|hCoV-19/South Africa/KRISP-K002265/2020|EPI ISL 515648|B.1.1.62|South Africa|2020-07-20	0.0003750136	Africa
Africa|hCoV-19/Morocco/RMPS-03/2020|EPI ISL 469051|B.1|Morocco|2020-04-03	Africa|hCoV-19/South Africa/KRISP-K002265/2020|EPI ISL 515648|B.1.1.62|South Africa|2020-07-20	0.0004773195	Africa
Africa|hCoV-19/Morocco/RMPS-04/2020|EPI ISL 469052|B.1|Morocco|2020-03-30	Africa|hCoV-19/South Africa/KRISP-K002265/2020|EPI ISL 515648|B.1.1.62|South Africa|2020-07-20	0.0003749971	Africa
Africa|hCoV-19/Morocco/RMPS-05/2020|EPI ISL 469053|B.1|Morocco|2020-03-30	Africa|hCoV-19/South Africa/KRISP-K002265/2020|EPI ISL 515648|B.1.1.62|South Africa|2020-07-20	0.0003408994	Africa
Africa|hCoV-19/Morocco/RMPS-06/2020|EPI ISL 469054|B.1|Morocco|2020-04-01	Africa|hCoV-19/South Africa/KRISP-K002265/2020|EPI ISL 515648|B.1.1.62|South Africa|2020-07-20	0.0003749971	Africa
Africa|hCoV-19/Morocco/RMPS-12/2020|EPI ISL 482737|B.1.1|Morocco|2020-05-08	Africa|hCoV-19/South Africa/KRISP-K002265/2020|EPI ISL 515648|B.1.1.62|South Africa|2020-07-20	0.0003817315	Africa
Africa|hCoV-19/Morocco/RMPS-13/2020|EPI ISL 482738|B.1|Morocco|2020-04-10	Africa|hCoV-19/South Africa/KRISP-K002265/2020|EPI ISL 515648|B.1.1.62|South Africa|2020-07-20	0.0003817104	Africa
Africa|hCoV-19/Morocco/RMPS-14/2020|EPI ISL 482739|B.1|Morocco|2020-04-22	Africa|hCoV-19/South Africa/KRISP-K002265/2020|EPI ISL 515648|B.1.1.62|South Africa|2020-07-20	0.0003860230	Africa
Africa|hCoV-19/Morocco/refstage1/2020|EPI ISL 476559|B.1.5|Morocco|2020-02-27	Africa|hCoV-19/South Africa/KRISP-K002265/2020|EPI ISL 515648|B.1.1.62|South Africa|2020-07-20	0.0002726964	Africa
Africa|hCoV-19/Nigeria/AB03-CV135/2020|EPI ISL 527872|B.1.5|Nigeria|2020-05-12	Africa|hCoV-19/South Africa/KRISP-K002265/2020|EPI ISL 515648|B.1.1.62|South Africa|2020-07-20	0.0004135638	Africa
Africa|hCoV-19/Nigeria/ED01-CV155/2020|EPI ISL 527873|B.40|Nigeria|2020-02-21	Africa|hCoV-19/South Africa/KRISP-K002265/2020|EPI ISL 515648|B.1.1.62|South Africa|2020-07-20	0.0006820305	Africa
Africa|hCoV-19/Nigeria/ED02-CV156/2020|EPI ISL 527874|B.40|Nigeria|2020-03-23	Africa|hCoV-19/South Africa/KRISP-K002265/2020|EPI ISL 515648|B.1.1.62|South Africa|2020-07-20	0.0005796656	Africa
Africa|hCoV-19/Nigeria/ED03-CV157/2020|EPI ISL 527875|B.40|Nigeria|2020-03-26	Africa|hCoV-19/South Africa/KRISP-K002265/2020|EPI ISL 515648|B.1.1.62|South Africa|2020-07-20	0.0007392135	Africa
Africa|hCoV-19/Nigeria/ED04-CV158/2020|EPI ISL 527876|A|Nigeria|2020-03-25	Africa|hCoV-19/South Africa/KRISP-K002265/2020|EPI ISL 515648|B.1.1.62|South Africa|2020-07-20	0.0005796647	Africa
Africa|hCoV-19/Nigeria/ED06-CV159/2020|EPI ISL 527877|A|Nigeria|2020-03-25	Africa|hCoV-19/South Africa/KRISP-K002265/2020|EPI ISL 515648|B.1.1.62|South Africa|2020-07-20	0.0005990451	Africa
Africa|hCoV-19/Nigeria/ED07-CV160/2020|EPI ISL 527878|B.40|Nigeria|2020-03-31	Africa|hCoV-19/South Africa/KRISP-K002265/2020|EPI ISL 515648|B.1.1.62|South Africa|2020-07-20	0.0007162243	Africa
Africa|hCoV-19/Nigeria/ED1010-CV215/2020|EPI ISL 527879|B.1.1.229|Nigeria|2020-05-04	Africa|hCoV-19/South Africa/KRISP-K002265/2020|EPI ISL 515648|B.1.1.62|South Africa|2020-07-20	0.0002385881	Africa
Africa|hCoV-19/Nigeria/ED18-CV161/2020|EPI ISL 527880|B.1.5|Nigeria|2020-03-25	Africa|hCoV-19/South Africa/KRISP-K002265/2020|EPI ISL 515648|B.1.1.62|South Africa|2020-07-20	0.0003074949	Africa
Africa|hCoV-19/Nigeria/ED20-CV162/2020|EPI ISL 527881|B.1|Nigeria|2020-03-30	Africa|hCoV-19/South Africa/KRISP-K002265/2020|EPI ISL 515648|B.1.1.62|South Africa|2020-07-20	0.0003749970	Africa
Africa|hCoV-19/Nigeria/ED25-CV163/2020|EPI ISL 527882|B.1.5|Nigeria|2020-05-09	Africa|hCoV-19/South Africa/KRISP-K002265/2020|EPI ISL 515648|B.1.1.62|South Africa|2020-07-20	0.0003067897	Africa
Africa|hCoV-19/Nigeria/ED32-CV164/2020|EPI ISL 527883|B.1.5|Nigeria|2020-05-18	Africa|hCoV-19/South Africa/KRISP-K002265/2020|EPI ISL 515648|B.1.1.62|South Africa|2020-07-20	0.0003095291	Africa
Africa|hCoV-19/Nigeria/ED46-CV165/2020|EPI ISL 527884|B.1.1.229|Nigeria|2020-04-24	Africa|hCoV-19/South Africa/KRISP-K002265/2020|EPI ISL 515648|B.1.1.62|South Africa|2020-07-20	0.0003067832	Africa
Africa|hCoV-19/Nigeria/ED48-CV193/2020|EPI ISL 527885|B.1.5|Nigeria|2020-04-26	Africa|hCoV-19/South Africa/KRISP-K002265/2020|EPI ISL 515648|B.1.1.62|South Africa|2020-07-20	0.0002444661	Africa
Africa|hCoV-19/Nigeria/EK025-CV58/2020|EPI ISL 487098|B.1.1.71|Nigeria|2020-04-19	Africa|hCoV-19/South Africa/KRISP-K002265/2020|EPI ISL 515648|B.1.1.62|South Africa|2020-07-20	0.0003142875	Africa
Africa|hCoV-19/Nigeria/EK084-CV50/2020|EPI ISL 487105|B.1.1.71|Nigeria|2020-04-23	Africa|hCoV-19/South Africa/KRISP-K002265/2020|EPI ISL 515648|B.1.1.62|South Africa|2020-07-20	0.0003067807	Africa
Africa|hCoV-19/Nigeria/EK220-CV54/2020|EPI ISL 487102|B.1.1|Nigeria|2020-05-14	Africa|hCoV-19/South Africa/KRISP-K002265/2020|EPI ISL 515648|B.1.1.62|South Africa|2020-07-20	0.0002730192	Africa
Africa|hCoV-19/Nigeria/EK254-CV60/2020|EPI ISL 487096|B.1.1|Nigeria|2020-05-19	Africa|hCoV-19/South Africa/KRISP-K002265/2020|EPI ISL 515648|B.1.1.62|South Africa|2020-07-20	0.0002801107	Africa
Africa|hCoV-19/Nigeria/EK291-CV115/2020|EPI ISL 527887|B.1.1|Nigeria|2020-06-02	Africa|hCoV-19/South Africa/KRISP-K002265/2020|EPI ISL 515648|B.1.1.62|South Africa|2020-07-20	0.0003068019	Africa
Africa|hCoV-19/Nigeria/KW017-CV24/2020|EPI ISL 455362|B.1.255|Nigeria|2020-04-10	Africa|hCoV-19/South Africa/KRISP-K002265/2020|EPI ISL 515648|B.1.1.62|South Africa|2020-07-20	0.0004091142	Africa
Africa|hCoV-19/Nigeria/KW298-CV48/2020|EPI ISL 487107|A|Nigeria|2020-05-08	Africa|hCoV-19/South Africa/KRISP-K002265/2020|EPI ISL 515648|B.1.1.62|South Africa|2020-07-20	0.0006478905	Africa
Africa|hCoV-19/Nigeria/KW326-CV52/2020|EPI ISL 487103|B.1.1|Nigeria|2020-05-09	Africa|hCoV-19/South Africa/KRISP-K002265/2020|EPI ISL 515648|B.1.1.62|South Africa|2020-07-20	0.0002399231	Africa
Africa|hCoV-19/Nigeria/Lagos01/2020|EPI ISL 413550|B.1.1|Nigeria|2020-02-27	Africa|hCoV-19/South Africa/KRISP-K002265/2020|EPI ISL 515648|B.1.1.62|South Africa|2020-07-20	0.0002071109	Africa
Africa|hCoV-19/Nigeria/NG57752/2020|EPI ISL 462992|B.1.1|Nigeria|2020-03	Africa|hCoV-19/South Africa/KRISP-K002265/2020|EPI ISL 515648|B.1.1.62|South Africa|2020-07-20	0.0002388809	Africa
Africa|hCoV-19/Nigeria/OG007-CV22/2020|EPI ISL 455412|B.40|Nigeria|2020-03-29	Africa|hCoV-19/South Africa/KRISP-K002265/2020|EPI ISL 515648|B.1.1.62|South Africa|2020-07-20	0.0006138033	Africa
Africa|hCoV-19/Nigeria/ON191-CV49/2020|EPI ISL 487106|B.1.246|Nigeria|2020-06-30	Africa|hCoV-19/South Africa/KRISP-K002265/2020|EPI ISL 515648|B.1.1.62|South Africa|2020-07-20	0.0004793948	Africa
Africa|hCoV-19/Nigeria/ON505-CV43/2020|EPI ISL 487112|B.1.246|Nigeria|2020-05-24	Africa|hCoV-19/South Africa/KRISP-K002265/2020|EPI ISL 515648|B.1.1.62|South Africa|2020-07-20	0.0005455303	Africa
Africa|hCoV-19/Nigeria/ON507-CV44/2020|EPI ISL 487111|B.1.1.10|Nigeria|2020-05-24	Africa|hCoV-19/South Africa/KRISP-K002265/2020|EPI ISL 515648|B.1.1.62|South Africa|2020-07-20	0.0003754577	Africa
Africa|hCoV-19/Nigeria/ON595-CV121/2020|EPI ISL 527888|B.1.1.90|Nigeria|2020-06-03	Africa|hCoV-19/South Africa/KRISP-K002265/2020|EPI ISL 515648|B.1.1.62|South Africa|2020-07-20	0.0003408913	Africa
Africa|hCoV-19/Nigeria/ON705-CV153/2020|EPI ISL 527889|B.1.1.1|Nigeria|2020-06-09	Africa|hCoV-19/South Africa/KRISP-K002265/2020|EPI ISL 515648|B.1.1.62|South Africa|2020-07-20	0.0004431770	Africa
Africa|hCoV-19/Nigeria/ON752-CV144/2020|EPI ISL 527890|B.1|Nigeria|2020-06-11	Africa|hCoV-19/South Africa/KRISP-K002265/2020|EPI ISL 515648|B.1.1.62|South Africa|2020-07-20	0.0005117906	Africa
Africa|hCoV-19/Nigeria/ON920-CV152/2020|EPI ISL 527891|B.1.1.220|Nigeria|2020-06-16	Africa|hCoV-19/South Africa/KRISP-K002265/2020|EPI ISL 515648|B.1.1.62|South Africa|2020-07-20	0.0003412868	Africa
Africa|hCoV-19/Nigeria/ON969-CV145/2020|EPI ISL 527892|B.1.1|Nigeria|2020-06-17	Africa|hCoV-19/South Africa/KRISP-K002265/2020|EPI ISL 515648|B.1.1.62|South Africa|2020-07-20	0.0003409132	Africa
Africa|hCoV-19/Nigeria/OS016-CV3/2020|EPI ISL 455413|B.40|Nigeria|2020-03-27	Africa|hCoV-19/South Africa/KRISP-K002265/2020|EPI ISL 515648|B.1.1.62|South Africa|2020-07-20	0.0005814099	Africa
Africa|hCoV-19/Nigeria/OS030-CV5/2020|EPI ISL 455415|A|Nigeria|2020-03-29	Africa|hCoV-19/South Africa/KRISP-K002265/2020|EPI ISL 515648|B.1.1.62|South Africa|2020-07-20	0.0007424784	Africa
Africa|hCoV-19/Nigeria/OS055-CV8/2020|EPI ISL 455418|A|Nigeria|2020-03-29	Africa|hCoV-19/South Africa/KRISP-K002265/2020|EPI ISL 515648|B.1.1.62|South Africa|2020-07-20	0.0007004868	Africa
Africa|hCoV-19/Nigeria/OS060-CV9/2020|EPI ISL 455419|B.1|Nigeria|2020-03-29	Africa|hCoV-19/South Africa/KRISP-K002265/2020|EPI ISL 515648|B.1.1.62|South Africa|2020-07-20	0.0005158572	Africa
Africa|hCoV-19/Nigeria/OS070-CV11/2020|EPI ISL 455422|A|Nigeria|2020-03-29	Africa|hCoV-19/South Africa/KRISP-K002265/2020|EPI ISL 515648|B.1.1.62|South Africa|2020-07-20	0.0007161505	Africa
Africa|hCoV-19/Nigeria/OS085-CV14/2020|EPI ISL 455424|A|Nigeria|2020-03-29	Africa|hCoV-19/South Africa/KRISP-K002265/2020|EPI ISL 515648|B.1.1.62|South Africa|2020-07-20	0.0006137908	Africa
Africa|hCoV-19/Nigeria/OS125-CV20/2020|EPI ISL 455427|A|Nigeria|2020-03-29	Africa|hCoV-19/South Africa/KRISP-K002265/2020|EPI ISL 515648|B.1.1.62|South Africa|2020-07-20	0.0007098321	Africa
Africa|hCoV-19/Nigeria/OS294-CV42/2020|EPI ISL 487113|B.1.5|Nigeria|2020-04-23	Africa|hCoV-19/South Africa/KRISP-K002265/2020|EPI ISL 515648|B.1.1.62|South Africa|2020-07-20	0.0003750044	Africa
Africa|hCoV-19/Nigeria/OS524-CV45/2020|EPI ISL 487110|B.1.22|Nigeria|2020-05-11	Africa|hCoV-19/South Africa/KRISP-K002265/2020|EPI ISL 515648|B.1.1.62|South Africa|2020-07-20	0.0004773195	Africa
Africa|hCoV-19/Nigeria/OS589-CV46/2020|EPI ISL 487109|B.1.22|Nigeria|2020-05-29	Africa|hCoV-19/South Africa/KRISP-K002265/2020|EPI ISL 515648|B.1.1.62|South Africa|2020-07-20	0.0005116038	Africa
Africa|hCoV-19/Nigeria/OY008-CV29/2020|EPI ISL 455429|B.1|Nigeria|2020-03-27	Africa|hCoV-19/South Africa/KRISP-K002265/2020|EPI ISL 515648|B.1.1.62|South Africa|2020-07-20	0.0003749971	Africa
Africa|hCoV-19/Nigeria/OY045A-CV35/2020|EPI ISL 455431|B.40|Nigeria|2020-04-02	Africa|hCoV-19/South Africa/KRISP-K002265/2020|EPI ISL 515648|B.1.1.62|South Africa|2020-07-20	0.0005798040	Africa
Africa|hCoV-19/Nigeria/OY094-CV57/2020|EPI ISL 487099|B.1.1.102|Nigeria|2020-04-24	Africa|hCoV-19/South Africa/KRISP-K002265/2020|EPI ISL 515648|B.1.1.62|South Africa|2020-07-20	0.0002386035	Africa
Africa|hCoV-19/Nigeria/OY175-CV51/2020|EPI ISL 487104|B.1|Nigeria|2020-05-03	Africa|hCoV-19/South Africa/KRISP-K002265/2020|EPI ISL 515648|B.1.1.62|South Africa|2020-07-20	0.0004845441	Africa
Africa|hCoV-19/Nigeria/OY233-CV66/2020|EPI ISL 487091|B.1.246|Nigeria|2020-05-13	Africa|hCoV-19/South Africa/KRISP-K002265/2020|EPI ISL 515648|B.1.1.62|South Africa|2020-07-20	0.0006479012	Africa
Africa|hCoV-19/Nigeria/OY260-CV55/2020|EPI ISL 487101|B.1.265|Nigeria|2020-05-16	Africa|hCoV-19/South Africa/KRISP-K002265/2020|EPI ISL 515648|B.1.1.62|South Africa|2020-07-20	0.0005455303	Africa
Africa|hCoV-19/Nigeria/OY592-CV167/2020|EPI ISL 527898|B.1.265|Nigeria|2020-06-10	Africa|hCoV-19/South Africa/KRISP-K002265/2020|EPI ISL 515648|B.1.1.62|South Africa|2020-07-20	0.0006479389	Africa
Africa|hCoV-19/Nigeria/OY595-CV168/2020|EPI ISL 527899|B.1.265|Nigeria|2020-06-09	Africa|hCoV-19/South Africa/KRISP-K002265/2020|EPI ISL 515648|B.1.1.62|South Africa|2020-07-20	0.0006701216	Africa
Africa|hCoV-19/Nigeria/OY598-CV169/2020|EPI ISL 527900|B.1.1|Nigeria|2020-06-09	Africa|hCoV-19/South Africa/KRISP-K002265/2020|EPI ISL 515648|B.1.1.62|South Africa|2020-07-20	0.0004538320	Africa
Africa|hCoV-19/Nigeria/OY605-CV170/2020|EPI ISL 527901|B.1.1|Nigeria|2020-06-12	Africa|hCoV-19/South Africa/KRISP-K002265/2020|EPI ISL 515648|B.1.1.62|South Africa|2020-07-20	0.0004772766	Africa
Africa|hCoV-19/Nigeria/OY608-CV172/2020|EPI ISL 527903|B.1.1|Nigeria|2020-06-11	Africa|hCoV-19/South Africa/KRISP-K002265/2020|EPI ISL 515648|B.1.1.62|South Africa|2020-07-20	0.0003442029	Africa
Africa|hCoV-19/Nigeria/OY612-CV173/2020|EPI ISL 527904|B.1.1|Nigeria|2020-06-13	Africa|hCoV-19/South Africa/KRISP-K002265/2020|EPI ISL 515648|B.1.1.62|South Africa|2020-07-20	0.0003411865	Africa
Africa|hCoV-19/Nigeria/OY616-CV174/2020|EPI ISL 527905|B.1.1|Nigeria|2020-06-12	Africa|hCoV-19/South Africa/KRISP-K002265/2020|EPI ISL 515648|B.1.1.62|South Africa|2020-07-20	0.0004779941	Africa
Africa|hCoV-19/Nigeria/OY625-CV182/2020|EPI ISL 527909|B.1.1|Nigeria|2020-06-13	Africa|hCoV-19/South Africa/KRISP-K002265/2020|EPI ISL 515648|B.1.1.62|South Africa|2020-07-20	0.0003104899	Africa
Africa|hCoV-19/Nigeria/OY626-CV183/2020|EPI ISL 527910|B.1.1|Nigeria|2020-06-13	Africa|hCoV-19/South Africa/KRISP-K002265/2020|EPI ISL 515648|B.1.1.62|South Africa|2020-07-20	0.0003436951	Africa
Africa|hCoV-19/Nigeria/OY627-CV184/2020|EPI ISL 527911|B.1.1|Nigeria|2020-06-13	Africa|hCoV-19/South Africa/KRISP-K002265/2020|EPI ISL 515648|B.1.1.62|South Africa|2020-07-20	0.0002045764	Africa
Africa|hCoV-19/Nigeria/OY628-CV185/2020|EPI ISL 527912|B.1.1|Nigeria|2020-06-13	Africa|hCoV-19/South Africa/KRISP-K002265/2020|EPI ISL 515648|B.1.1.62|South Africa|2020-07-20	0.0004432055	Africa
Africa|hCoV-19/Nigeria/OY633-CV189/2020|EPI ISL 527914|B.1.1.71|Nigeria|2020-06-16	Africa|hCoV-19/South Africa/KRISP-K002265/2020|EPI ISL 515648|B.1.1.62|South Africa|2020-07-20	0.0004090863	Africa
Africa|hCoV-19/Nigeria/OY636-CV192/2020|EPI ISL 527915|B.1.1|Nigeria|2020-06-17	Africa|hCoV-19/South Africa/KRISP-K002265/2020|EPI ISL 515648|B.1.1.62|South Africa|2020-07-20	0.0003067688	Africa
Africa|hCoV-19/Senegal/003/2020|EPI ISL 418206|B.1.356|Senegal|2020-02-28	Africa|hCoV-19/South Africa/KRISP-K002265/2020|EPI ISL 515648|B.1.1.62|South Africa|2020-07-20	0.0003759453	Africa
Africa|hCoV-19/Senegal/016/2020|EPI ISL 418207|B.1.356|Senegal|2020-03-02	Africa|hCoV-19/South Africa/KRISP-K002265/2020|EPI ISL 515648|B.1.1.62|South Africa|2020-07-20	0.0004090961	Africa
Africa|hCoV-19/Senegal/020/2020|EPI ISL 418208|B.1.356|Senegal|2020-03-04	Africa|hCoV-19/South Africa/KRISP-K002265/2020|EPI ISL 515648|B.1.1.62|South Africa|2020-07-20	0.0004102568	Africa
Africa|hCoV-19/Senegal/026/2020|EPI ISL 418209|B.1.356|Senegal|2020-03-03	Africa|hCoV-19/South Africa/KRISP-K002265/2020|EPI ISL 515648|B.1.1.62|South Africa|2020-07-20	0.0004431965	Africa
Africa|hCoV-19/Senegal/073/2020|EPI ISL 418210|B.1|Senegal|2020-03-10	Africa|hCoV-19/South Africa/KRISP-K002265/2020|EPI ISL 515648|B.1.1.62|South Africa|2020-07-20	0.0003068032	Africa
Africa|hCoV-19/Senegal/082/2020|EPI ISL 418211|B.1|Senegal|2020-03-11	Africa|hCoV-19/South Africa/KRISP-K002265/2020|EPI ISL 515648|B.1.1.62|South Africa|2020-07-20	0.0003069497	Africa
Africa|hCoV-19/Senegal/087/2020|EPI ISL 418212|B.1|Senegal|2020-03-11	Africa|hCoV-19/South Africa/KRISP-K002265/2020|EPI ISL 515648|B.1.1.62|South Africa|2020-07-20	0.0003077367	Africa
Africa|hCoV-19/Senegal/094/2020|EPI ISL 418213|B.1|Senegal|2020-03-12	Africa|hCoV-19/South Africa/KRISP-K002265/2020|EPI ISL 515648|B.1.1.62|South Africa|2020-07-20	0.0003412251	Africa
Africa|hCoV-19/Senegal/102/2020|EPI ISL 418214|B.1|Senegal|2020-03-12	Africa|hCoV-19/South Africa/KRISP-K002265/2020|EPI ISL 515648|B.1.1.62|South Africa|2020-07-20	0.0003159899	Africa
Africa|hCoV-19/Senegal/119/2020|EPI ISL 418215|B.1|Senegal|2020-03-12	Africa|hCoV-19/South Africa/KRISP-K002265/2020|EPI ISL 515648|B.1.1.62|South Africa|2020-07-20	0.0003432898	Africa
Africa|hCoV-19/Senegal/1351/2020|EPI ISL 480556|B.6|Senegal|2020-03-28	Africa|hCoV-19/South Africa/KRISP-K002265/2020|EPI ISL 515648|B.1.1.62|South Africa|2020-07-20	0.0005809986	Africa
Africa|hCoV-19/Senegal/136/2020|EPI ISL 418216|A.2|Senegal|2020-03-13	Africa|hCoV-19/South Africa/KRISP-K002265/2020|EPI ISL 515648|B.1.1.62|South Africa|2020-07-20	0.0006478881	Africa
Africa|hCoV-19/Senegal/139/2020|EPI ISL 418217|B.1|Senegal|2020-03-13	Africa|hCoV-19/South Africa/KRISP-K002265/2020|EPI ISL 515648|B.1.1.62|South Africa|2020-07-20	0.0003087860	Africa
Africa|hCoV-19/Senegal/1683/2020|EPI ISL 480783|B.1|Senegal|2020-03-31	Africa|hCoV-19/South Africa/KRISP-K002265/2020|EPI ISL 515648|B.1.1.62|South Africa|2020-07-20	0.0003417113	Africa
Africa|hCoV-19/Senegal/1749/2020|EPI ISL 480787|B.1|Senegal|2020-03-31	Africa|hCoV-19/South Africa/KRISP-K002265/2020|EPI ISL 515648|B.1.1.62|South Africa|2020-07-20	0.0003424401	Africa
Africa|hCoV-19/Senegal/1966/2020|EPI ISL 480789|A.11|Senegal|2020-04-01	Africa|hCoV-19/South Africa/KRISP-K002265/2020|EPI ISL 515648|B.1.1.62|South Africa|2020-07-20	0.0006140445	Africa
Africa|hCoV-19/Senegal/2840/2020|EPI ISL 481220|B.1|Senegal|2020-04-06	Africa|hCoV-19/South Africa/KRISP-K002265/2020|EPI ISL 515648|B.1.1.62|South Africa|2020-07-20	0.0005250055	Africa
Africa|hCoV-19/Senegal/2865/2020|EPI ISL 481234|B.1|Senegal|2020-04-07	Africa|hCoV-19/South Africa/KRISP-K002265/2020|EPI ISL 515648|B.1.1.62|South Africa|2020-07-20	0.0005215451	Africa
Africa|hCoV-19/Senegal/306/2020|EPI ISL 420069|B.3|Senegal|2020-03-17	Africa|hCoV-19/South Africa/KRISP-K002265/2020|EPI ISL 515648|B.1.1.62|South Africa|2020-07-20	0.0004773115	Africa
Africa|hCoV-19/Senegal/315/2020|EPI ISL 420070|B.1|Senegal|2020-03-17	Africa|hCoV-19/South Africa/KRISP-K002265/2020|EPI ISL 515648|B.1.1.62|South Africa|2020-07-20	0.0003749805	Africa
Africa|hCoV-19/Senegal/328/2020|EPI ISL 420071|B.1|Senegal|2020-03-17	Africa|hCoV-19/South Africa/KRISP-K002265/2020|EPI ISL 515648|B.1.1.62|South Africa|2020-07-20	0.0004489176	Africa
Africa|hCoV-19/Senegal/3331/2020|EPI ISL 481235|B.1.5|Senegal|2020-04-09	Africa|hCoV-19/South Africa/KRISP-K002265/2020|EPI ISL 515648|B.1.1.62|South Africa|2020-07-20	0.0003070302	Africa
Africa|hCoV-19/Senegal/370/2020|EPI ISL 420072|B.1|Senegal|2020-03-18	Africa|hCoV-19/South Africa/KRISP-K002265/2020|EPI ISL 515648|B.1.1.62|South Africa|2020-07-20	0.0004101628	Africa
Africa|hCoV-19/Senegal/382/2020|EPI ISL 420073|B.1|Senegal|2020-03-19	Africa|hCoV-19/South Africa/KRISP-K002265/2020|EPI ISL 515648|B.1.1.62|South Africa|2020-07-20	0.0004091323	Africa
Africa|hCoV-19/Senegal/45436/2020|EPI ISL 498238|B.1.1|Senegal|2020-05-27	Africa|hCoV-19/South Africa/KRISP-K002265/2020|EPI ISL 515648|B.1.1.62|South Africa|2020-07-20	0.0002727883	Africa
Africa|hCoV-19/Senegal/45557/2020|EPI ISL 498239|B.1.1|Senegal|2020-05-27	Africa|hCoV-19/South Africa/KRISP-K002265/2020|EPI ISL 515648|B.1.1.62|South Africa|2020-07-20	0.0003435457	Africa
Africa|hCoV-19/Senegal/52357/2020|EPI ISL 498240|B.1.5.12|Senegal|2020-06-03	Africa|hCoV-19/South Africa/KRISP-K002265/2020|EPI ISL 515648|B.1.1.62|South Africa|2020-07-20	0.0005711001	Africa
Africa|hCoV-19/Senegal/52907/2020|EPI ISL 498241|B.1.5.12|Senegal|2020-06-05	Africa|hCoV-19/South Africa/KRISP-K002265/2020|EPI ISL 515648|B.1.1.62|South Africa|2020-07-20	0.0007714125	Africa
Africa|hCoV-19/Senegal/55499/2020|EPI ISL 498242|B.1.5|Senegal|2020-06-07	Africa|hCoV-19/South Africa/KRISP-K002265/2020|EPI ISL 515648|B.1.1.62|South Africa|2020-07-20	0.0004098462	Africa
Africa|hCoV-19/Senegal/55703/2020|EPI ISL 477148|B.1.356|Senegal|2020-06-07	Africa|hCoV-19/South Africa/KRISP-K002265/2020|EPI ISL 515648|B.1.1.62|South Africa|2020-07-20	0.0004943856	Africa
Africa|hCoV-19/Senegal/55728/2020|EPI ISL 477150|B.1.5.12|Senegal|2020-06-07	Africa|hCoV-19/South Africa/KRISP-K002265/2020|EPI ISL 515648|B.1.1.62|South Africa|2020-07-20	0.0004470975	Africa
Africa|hCoV-19/Senegal/55738/2020|EPI ISL 477141|B.1.5.12|Senegal|2020-06-07	Africa|hCoV-19/South Africa/KRISP-K002265/2020|EPI ISL 515648|B.1.1.62|South Africa|2020-07-20	0.0005969852	Africa
Africa|hCoV-19/Senegal/55752/2020|EPI ISL 477149|B.1.5.12|Senegal|2020-06-07	Africa|hCoV-19/South Africa/KRISP-K002265/2020|EPI ISL 515648|B.1.1.62|South Africa|2020-07-20	0.0004156039	Africa
Africa|hCoV-19/Senegal/57065/2020|EPI ISL 476148|B.1.1.44|Senegal|2020-06-09	Africa|hCoV-19/South Africa/KRISP-K002265/2020|EPI ISL 515648|B.1.1.62|South Africa|2020-07-20	0.0003073856	Africa
Africa|hCoV-19/Senegal/5718/2020|EPI ISL 481236|B.1|Senegal|2020-04-18	Africa|hCoV-19/South Africa/KRISP-K002265/2020|EPI ISL 515648|B.1.1.62|South Africa|2020-07-20	0.0004112225	Africa
Africa|hCoV-19/Senegal/57273/2020|EPI ISL 498243|B.1.5.12|Senegal|2020-06-07	Africa|hCoV-19/South Africa/KRISP-K002265/2020|EPI ISL 515648|B.1.1.62|South Africa|2020-07-20	0.0004773261	Africa
Africa|hCoV-19/Senegal/57476/2020|EPI ISL 476149|B.1.5.12|Senegal|2020-06-06	Africa|hCoV-19/South Africa/KRISP-K002265/2020|EPI ISL 515648|B.1.1.62|South Africa|2020-07-20	0.0005829988	Africa
Africa|hCoV-19/Senegal/57503/2020|EPI ISL 498244|B.1.5.12|Senegal|2020-06-09	Africa|hCoV-19/South Africa/KRISP-K002265/2020|EPI ISL 515648|B.1.1.62|South Africa|2020-07-20	0.0005709635	Africa
Africa|hCoV-19/Senegal/57540/2020|EPI ISL 476491|B.1.5.12|Senegal|2020-06-09	Africa|hCoV-19/South Africa/KRISP-K002265/2020|EPI ISL 515648|B.1.1.62|South Africa|2020-07-20	0.0006895784	Africa
Africa|hCoV-19/Senegal/5766/2020|EPI ISL 481237|B.1.5.12|Senegal|2020-04-17	Africa|hCoV-19/South Africa/KRISP-K002265/2020|EPI ISL 515648|B.1.1.62|South Africa|2020-07-20	0.0004773308	Africa
Africa|hCoV-19/Senegal/5770/2020|EPI ISL 481238|B.1|Senegal|2020-04-17	Africa|hCoV-19/South Africa/KRISP-K002265/2020|EPI ISL 515648|B.1.1.62|South Africa|2020-07-20	0.0003535860	Africa
Africa|hCoV-19/Senegal/5785/2020|EPI ISL 481239|B.1.5.12|Senegal|2020-04-17	Africa|hCoV-19/South Africa/KRISP-K002265/2020|EPI ISL 515648|B.1.1.62|South Africa|2020-07-20	0.0004433582	Africa
Africa|hCoV-19/Senegal/5971/2020|EPI ISL 481240|B.1.5|Senegal|2020-04-18	Africa|hCoV-19/South Africa/KRISP-K002265/2020|EPI ISL 515648|B.1.1.62|South Africa|2020-07-20	0.0003774894	Africa
Africa|hCoV-19/Senegal/5986/2020|EPI ISL 481243|B.1|Senegal|2020-04-18	Africa|hCoV-19/South Africa/KRISP-K002265/2020|EPI ISL 515648|B.1.1.62|South Africa|2020-07-20	0.0004433432	Africa
Africa|hCoV-19/Senegal/600/2020|EPI ISL 420074|B.1.5|Senegal|2020-03-20	Africa|hCoV-19/South Africa/KRISP-K002265/2020|EPI ISL 515648|B.1.1.62|South Africa|2020-07-20	0.0003409007	Africa
Africa|hCoV-19/Senegal/611/2020|EPI ISL 420076|B.1|Senegal|2020-03-20	Africa|hCoV-19/South Africa/KRISP-K002265/2020|EPI ISL 515648|B.1.1.62|South Africa|2020-07-20	0.0003750137	Africa
Africa|hCoV-19/Senegal/618/2020|EPI ISL 420077|A|Senegal|2020-03-20	Africa|hCoV-19/South Africa/KRISP-K002265/2020|EPI ISL 515648|B.1.1.62|South Africa|2020-07-20	0.0005796539	Africa
Africa|hCoV-19/Senegal/620/2020|EPI ISL 420078|A.11|Senegal|2020-03-20	Africa|hCoV-19/South Africa/KRISP-K002265/2020|EPI ISL 515648|B.1.1.62|South Africa|2020-07-20	0.0005810206	Africa
Africa|hCoV-19/Senegal/62365/2020|EPI ISL 476492|B.1.5.12|Senegal|2020-06-10	Africa|hCoV-19/South Africa/KRISP-K002265/2020|EPI ISL 515648|B.1.1.62|South Africa|2020-07-20	0.0004432178	Africa
Africa|hCoV-19/Senegal/62368/2020|EPI ISL 476493|B.1.1|Senegal|2020-06-10	Africa|hCoV-19/South Africa/KRISP-K002265/2020|EPI ISL 515648|B.1.1.62|South Africa|2020-07-20	0.0002044950	Africa
Africa|hCoV-19/Senegal/62431/2020|EPI ISL 498247|B.1.5.12|Senegal|2020-06-10	Africa|hCoV-19/South Africa/KRISP-K002265/2020|EPI ISL 515648|B.1.1.62|South Africa|2020-07-20	0.0004499664	Africa
Africa|hCoV-19/Senegal/62872/2020|EPI ISL 476494|B.1.5.12|Senegal|2020-06-11	Africa|hCoV-19/South Africa/KRISP-K002265/2020|EPI ISL 515648|B.1.1.62|South Africa|2020-07-20	0.0004100058	Africa
Africa|hCoV-19/Senegal/62874/2020|EPI ISL 476495|B.1.5.12|Senegal|2020-06-11	Africa|hCoV-19/South Africa/KRISP-K002265/2020|EPI ISL 515648|B.1.1.62|South Africa|2020-07-20	0.0005129701	Africa
Africa|hCoV-19/Senegal/63263/2020|EPI ISL 498249|B.1.5.12|Senegal|2020-06-11	Africa|hCoV-19/South Africa/KRISP-K002265/2020|EPI ISL 515648|B.1.1.62|South Africa|2020-07-20	0.0004457032	Africa
Africa|hCoV-19/Senegal/63728/2020|EPI ISL 476497|B.1.356|Senegal|2020-06-12	Africa|hCoV-19/South Africa/KRISP-K002265/2020|EPI ISL 515648|B.1.1.62|South Africa|2020-07-20	0.0004845655	Africa
Africa|hCoV-19/Senegal/63742/2020|EPI ISL 476514|B.1.5.12|Senegal|2020-06-12	Africa|hCoV-19/South Africa/KRISP-K002265/2020|EPI ISL 515648|B.1.1.62|South Africa|2020-07-20	0.0004773305	Africa
Africa|hCoV-19/Senegal/640/2020|EPI ISL 420079|B.1|Senegal|2020-03-20	Africa|hCoV-19/South Africa/KRISP-K002265/2020|EPI ISL 515648|B.1.1.62|South Africa|2020-07-20	0.0005900490	Africa
Africa|hCoV-19/Senegal/64033/2020|EPI ISL 485715|B.1.5|Senegal|2020-06-12	Africa|hCoV-19/South Africa/KRISP-K002265/2020|EPI ISL 515648|B.1.1.62|South Africa|2020-07-20	0.0004432177	Africa
Africa|hCoV-19/Senegal/64076/2020|EPI ISL 485716|B.1|Senegal|2020-06-12	Africa|hCoV-19/South Africa/KRISP-K002265/2020|EPI ISL 515648|B.1.1.62|South Africa|2020-07-20	0.0007162575	Africa
Africa|hCoV-19/Senegal/64096/2020|EPI ISL 485717|B.1.5.12|Senegal|2020-06-12	Africa|hCoV-19/South Africa/KRISP-K002265/2020|EPI ISL 515648|B.1.1.62|South Africa|2020-07-20	0.0004465695	Africa
Africa|hCoV-19/Senegal/64101/2020|EPI ISL 476516|B.1.5.12|Senegal|2020-06-12	Africa|hCoV-19/South Africa/KRISP-K002265/2020|EPI ISL 515648|B.1.1.62|South Africa|2020-07-20	0.0004791439	Africa
Africa|hCoV-19/Senegal/64163/2020|EPI ISL 477159|B.1.5.12|Senegal|2020-06-12	Africa|hCoV-19/South Africa/KRISP-K002265/2020|EPI ISL 515648|B.1.1.62|South Africa|2020-07-20	0.0006289793	Africa
Africa|hCoV-19/Senegal/64166/2020|EPI ISL 476558|B.1.5.12|Senegal|2020-06-12	Africa|hCoV-19/South Africa/KRISP-K002265/2020|EPI ISL 515648|B.1.1.62|South Africa|2020-07-20	0.0006163032	Africa
Africa|hCoV-19/Senegal/6427/2020|EPI ISL 486873|B.1.5|Senegal|2020-04-20	Africa|hCoV-19/South Africa/KRISP-K002265/2020|EPI ISL 515648|B.1.1.62|South Africa|2020-07-20	0.0003415945	Africa
Africa|hCoV-19/Senegal/6430/2020|EPI ISL 486872|B.1.1|Senegal|2020-04-11	Africa|hCoV-19/South Africa/KRISP-K002265/2020|EPI ISL 515648|B.1.1.62|South Africa|2020-07-20	0.0002051963	Africa
Africa|hCoV-19/Senegal/64709/2020|EPI ISL 476560|B.1.5.12|Senegal|2020-06-13	Africa|hCoV-19/South Africa/KRISP-K002265/2020|EPI ISL 515648|B.1.1.62|South Africa|2020-07-20	0.0009537141	Africa
Africa|hCoV-19/Senegal/64716/2020|EPI ISL 498250|B.1.5.12|Senegal|2020-06-13	Africa|hCoV-19/South Africa/KRISP-K002265/2020|EPI ISL 515648|B.1.1.62|South Africa|2020-07-20	0.0004446075	Africa
Africa|hCoV-19/Senegal/64729/2020|EPI ISL 477155|B.1.1.44|Senegal|2020-06-11	Africa|hCoV-19/South Africa/KRISP-K002265/2020|EPI ISL 515648|B.1.1.62|South Africa|2020-07-20	0.0003770131	Africa
Africa|hCoV-19/Senegal/64763/2020|EPI ISL 476562|B.1.292|Senegal|2020-06-13	Africa|hCoV-19/South Africa/KRISP-K002265/2020|EPI ISL 515648|B.1.1.62|South Africa|2020-07-20	0.0004432356	Africa
Africa|hCoV-19/Senegal/64766/2020|EPI ISL 476564|B.1.5.12|Senegal|2020-06-13	Africa|hCoV-19/South Africa/KRISP-K002265/2020|EPI ISL 515648|B.1.1.62|South Africa|2020-07-20	0.0005113913	Africa
Africa|hCoV-19/Senegal/64771/2020|EPI ISL 482874|B.1.1.44|Senegal|2020-06-13	Africa|hCoV-19/South Africa/KRISP-K002265/2020|EPI ISL 515648|B.1.1.62|South Africa|2020-07-20	0.0004091364	Africa
Africa|hCoV-19/Senegal/64772/2020|EPI ISL 477154|B.1.5.12|Senegal|2020-06-13	Africa|hCoV-19/South Africa/KRISP-K002265/2020|EPI ISL 515648|B.1.1.62|South Africa|2020-07-20	0.0005621446	Africa
Africa|hCoV-19/Senegal/6481/2020|EPI ISL 486871|B.1.5|Senegal|2020-04-21	Africa|hCoV-19/South Africa/KRISP-K002265/2020|EPI ISL 515648|B.1.1.62|South Africa|2020-07-20	0.0003078283	Africa
Africa|hCoV-19/Senegal/64916/2020|EPI ISL 477156|B.1.5.12|Senegal|2020-06-13	Africa|hCoV-19/South Africa/KRISP-K002265/2020|EPI ISL 515648|B.1.1.62|South Africa|2020-07-20	0.0004455019	Africa
Africa|hCoV-19/Senegal/64932/2020|EPI ISL 476569|B.1.1.44|Senegal|2020-06-13	Africa|hCoV-19/South Africa/KRISP-K002265/2020|EPI ISL 515648|B.1.1.62|South Africa|2020-07-20	0.0002727455	Africa
Africa|hCoV-19/Senegal/64969/2020|EPI ISL 476570|B.1.5.12|Senegal|2020-06-13	Africa|hCoV-19/South Africa/KRISP-K002265/2020|EPI ISL 515648|B.1.1.62|South Africa|2020-07-20	0.0007042911	Africa
Africa|hCoV-19/Senegal/65030/2020|EPI ISL 476572|B.1.5.12|Senegal|2020-06-14	Africa|hCoV-19/South Africa/KRISP-K002265/2020|EPI ISL 515648|B.1.1.62|South Africa|2020-07-20	0.0004431872	Africa
Africa|hCoV-19/Senegal/65052/2020|EPI ISL 476574|B.1.5|Senegal|2020-06-13	Africa|hCoV-19/South Africa/KRISP-K002265/2020|EPI ISL 515648|B.1.1.62|South Africa|2020-07-20	0.0004110956	Africa
Africa|hCoV-19/Senegal/65428/2020|EPI ISL 485712|B.1.5.12|Senegal|2020-06-14	Africa|hCoV-19/South Africa/KRISP-K002265/2020|EPI ISL 515648|B.1.1.62|South Africa|2020-07-20	0.0006166538	Africa
Africa|hCoV-19/Senegal/65481/2020|EPI ISL 477151|B.1.1|Senegal|2020-06-14	Africa|hCoV-19/South Africa/KRISP-K002265/2020|EPI ISL 515648|B.1.1.62|South Africa|2020-07-20	0.0003146422	Africa
Africa|hCoV-19/Senegal/65548/2020|EPI ISL 477153|B.1.5.12|Senegal|2020-06-14	Africa|hCoV-19/South Africa/KRISP-K002265/2020|EPI ISL 515648|B.1.1.62|South Africa|2020-07-20	0.0005633770	Africa
Africa|hCoV-19/Senegal/65601/2020|EPI ISL 485713|B.1.5.12|Senegal|2020-06-14	Africa|hCoV-19/South Africa/KRISP-K002265/2020|EPI ISL 515648|B.1.1.62|South Africa|2020-07-20	0.0004431980	Africa
Africa|hCoV-19/Senegal/659/2020|EPI ISL 480554|B.1|Senegal|2020-03-21	Africa|hCoV-19/South Africa/KRISP-K002265/2020|EPI ISL 515648|B.1.1.62|South Africa|2020-07-20	0.0004102105	Africa
Africa|hCoV-19/Senegal/6597/2020|EPI ISL 486870|B.1.356|Senegal|2020-04-23	Africa|hCoV-19/South Africa/KRISP-K002265/2020|EPI ISL 515648|B.1.1.62|South Africa|2020-07-20	0.0004431965	Africa
Africa|hCoV-19/Senegal/6619/2020|EPI ISL 498230|B.1|Senegal|2020-04-21	Africa|hCoV-19/South Africa/KRISP-K002265/2020|EPI ISL 515648|B.1.1.62|South Africa|2020-07-20	0.0004090878	Africa
Africa|hCoV-19/Senegal/6626/2020|EPI ISL 498229|B.1|Senegal|2020-04-21	Africa|hCoV-19/South Africa/KRISP-K002265/2020|EPI ISL 515648|B.1.1.62|South Africa|2020-07-20	0.0004434339	Africa
Africa|hCoV-19/Senegal/66298/2020|EPI ISL 485708|B.1.5.12|Senegal|2020-06-15	Africa|hCoV-19/South Africa/KRISP-K002265/2020|EPI ISL 515648|B.1.1.62|South Africa|2020-07-20	0.0006479896	Africa
Africa|hCoV-19/Senegal/66443/2020|EPI ISL 485711|B.1.1|Senegal|2020-06-15	Africa|hCoV-19/South Africa/KRISP-K002265/2020|EPI ISL 515648|B.1.1.62|South Africa|2020-07-20	0.0004483804	Africa
Africa|hCoV-19/Senegal/66458/2020|EPI ISL 485710|B.1.1|Senegal|2020-06-15	Africa|hCoV-19/South Africa/KRISP-K002265/2020|EPI ISL 515648|B.1.1.62|South Africa|2020-07-20	0.0002385930	Africa
Africa|hCoV-19/Senegal/6751/2020|EPI ISL 486859|B.1.1|Senegal|2020-04-21	Africa|hCoV-19/South Africa/KRISP-K002265/2020|EPI ISL 515648|B.1.1.62|South Africa|2020-07-20	0.0003105458	Africa
Africa|hCoV-19/Senegal/6762/2020|EPI ISL 486869|B.1.5.12|Senegal|2020-04-21	Africa|hCoV-19/South Africa/KRISP-K002265/2020|EPI ISL 515648|B.1.1.62|South Africa|2020-07-20	0.0006393912	Africa
Africa|hCoV-19/Senegal/68303/2020|EPI ISL 477143|B.1.5.12|Senegal|2020-06-17	Africa|hCoV-19/South Africa/KRISP-K002265/2020|EPI ISL 515648|B.1.1.62|South Africa|2020-07-20	0.0004467649	Africa
Africa|hCoV-19/Senegal/68349/2020|EPI ISL 485635|B.1.5.12|Senegal|2020-06-18	Africa|hCoV-19/South Africa/KRISP-K002265/2020|EPI ISL 515648|B.1.1.62|South Africa|2020-07-20	0.0005454952	Africa
Africa|hCoV-19/Senegal/6837/2020|EPI ISL 486868|B.1.272|Senegal|2020-04-21	Africa|hCoV-19/South Africa/KRISP-K002265/2020|EPI ISL 515648|B.1.1.62|South Africa|2020-07-20	0.0005163632	Africa
Africa|hCoV-19/Senegal/6839/2020|EPI ISL 486867|B.1|Senegal|2020-04-23	Africa|hCoV-19/South Africa/KRISP-K002265/2020|EPI ISL 515648|B.1.1.62|South Africa|2020-07-20	0.0004456053	Africa
Africa|hCoV-19/Senegal/68458/2020|EPI ISL 482878|B.1.1|Senegal|2020-06-18	Africa|hCoV-19/South Africa/KRISP-K002265/2020|EPI ISL 515648|B.1.1.62|South Africa|2020-07-20	0.0002385929	Africa
Africa|hCoV-19/Senegal/6847/2020|EPI ISL 486865|B.1.272|Senegal|2020-04-02	Africa|hCoV-19/South Africa/KRISP-K002265/2020|EPI ISL 515648|B.1.1.62|South Africa|2020-07-20	0.0004773195	Africa
Africa|hCoV-19/Senegal/68488/2020|EPI ISL 482877|B.1.356|Senegal|2020-06-17	Africa|hCoV-19/South Africa/KRISP-K002265/2020|EPI ISL 515648|B.1.1.62|South Africa|2020-07-20	0.0005796123	Africa
Africa|hCoV-19/Senegal/68525/2020|EPI ISL 477142|B.1.1|Senegal|2020-06-17	Africa|hCoV-19/South Africa/KRISP-K002265/2020|EPI ISL 515648|B.1.1.62|South Africa|2020-07-20	0.0004201456	Africa
Africa|hCoV-19/Senegal/68548/2020|EPI ISL 482876|B.1.5.12|Senegal|2020-06-17	Africa|hCoV-19/South Africa/KRISP-K002265/2020|EPI ISL 515648|B.1.1.62|South Africa|2020-07-20	0.0004144685	Africa
Africa|hCoV-19/Senegal/68550/2020|EPI ISL 482875|B.1.5.12|Senegal|2020-06-16	Africa|hCoV-19/South Africa/KRISP-K002265/2020|EPI ISL 515648|B.1.1.62|South Africa|2020-07-20	0.0004439442	Africa
Africa|hCoV-19/Senegal/6914/2020|EPI ISL 498237|B.1.5|Senegal|2020-04-24	Africa|hCoV-19/South Africa/KRISP-K002265/2020|EPI ISL 515648|B.1.1.62|South Africa|2020-07-20	0.0004876757	Africa
Africa|hCoV-19/Senegal/6934/2020|EPI ISL 498235|B.1.5.12|Senegal|2020-04-22	Africa|hCoV-19/South Africa/KRISP-K002265/2020|EPI ISL 515648|B.1.1.62|South Africa|2020-07-20	0.0005832618	Africa
Africa|hCoV-19/Senegal/70339/2020|EPI ISL 477146|B.1.5.12|Senegal|2020-06-20	Africa|hCoV-19/South Africa/KRISP-K002265/2020|EPI ISL 515648|B.1.1.62|South Africa|2020-07-20	0.0004878139	Africa
Africa|hCoV-19/Senegal/70427/2020|EPI ISL 477144|B.1.5.12|Senegal|2020-06-20	Africa|hCoV-19/South Africa/KRISP-K002265/2020|EPI ISL 515648|B.1.1.62|South Africa|2020-07-20	0.0004889841	Africa
Africa|hCoV-19/Senegal/70440/2020|EPI ISL 477145|B.1.5.12|Senegal|2020-06-19	Africa|hCoV-19/South Africa/KRISP-K002265/2020|EPI ISL 515648|B.1.1.62|South Africa|2020-07-20	0.0005601062	Africa
Africa|hCoV-19/Senegal/83493/2020|EPI ISL 498252|B.1.1.44|Senegal|2020-07-09	Africa|hCoV-19/South Africa/KRISP-K002265/2020|EPI ISL 515648|B.1.1.62|South Africa|2020-07-20	0.0005225132	Africa
Africa|hCoV-19/Senegal/9068/2020|EPI ISL 498236|B.1.356|Senegal|2020-04-24	Africa|hCoV-19/South Africa/KRISP-K002265/2020|EPI ISL 515648|B.1.1.62|South Africa|2020-07-20	0.0004436198	Africa
Africa|hCoV-19/Senegal/9250/2020|EPI ISL 486866|B.1.1|Senegal|2020-04-22	Africa|hCoV-19/South Africa/KRISP-K002265/2020|EPI ISL 515648|B.1.1.62|South Africa|2020-07-20	0.0004431966	Africa
Africa|hCoV-19/Senegal/9256/2020|EPI ISL 486864|B.1.1|Senegal|2020-04-23	Africa|hCoV-19/South Africa/KRISP-K002265/2020|EPI ISL 515648|B.1.1.62|South Africa|2020-07-20	0.0004477953	Africa
Africa|hCoV-19/Senegal/9369/2020|EPI ISL 486863|B.1.5|Senegal|2020-04-25	Africa|hCoV-19/South Africa/KRISP-K002265/2020|EPI ISL 515648|B.1.1.62|South Africa|2020-07-20	0.0003067896	Africa
Africa|hCoV-19/Senegal/9392/2020|EPI ISL 486862|B.1.1|Senegal|2020-04-25	Africa|hCoV-19/South Africa/KRISP-K002265/2020|EPI ISL 515648|B.1.1.62|South Africa|2020-07-20	0.0003081991	Africa
Africa|hCoV-19/Senegal/9439/2020|EPI ISL 486861|B.1.1.44|Senegal|2020-04-25	Africa|hCoV-19/South Africa/KRISP-K002265/2020|EPI ISL 515648|B.1.1.62|South Africa|2020-07-20	0.0002386418	Africa
Africa|hCoV-19/Senegal/9615/2020|EPI ISL 486860|B.1.5.12|Senegal|2020-04-25	Africa|hCoV-19/South Africa/KRISP-K002265/2020|EPI ISL 515648|B.1.1.62|South Africa|2020-07-20	0.0004090878	Africa
Africa|hCoV-19/Senegal/9819/2020|EPI ISL 498233|B.1|Senegal|2020-04-25	Africa|hCoV-19/South Africa/KRISP-K002265/2020|EPI ISL 515648|B.1.1.62|South Africa|2020-07-20	0.0004856748	Africa
Africa|hCoV-19/Senegal/9821/2020|EPI ISL 498232|B.1.356|Senegal|2020-04-25	Africa|hCoV-19/South Africa/KRISP-K002265/2020|EPI ISL 515648|B.1.1.62|South Africa|2020-07-20	0.0004139210	Africa
Africa|hCoV-19/Senegal/9838/2020|EPI ISL 498231|B.1.272|Senegal|2020-04-25	Africa|hCoV-19/South Africa/KRISP-K002265/2020|EPI ISL 515648|B.1.1.62|South Africa|2020-07-20	0.0005503464	Africa
Africa|hCoV-19/Sierra Leone/KGH-G-8548/2020|EPI ISL 512811|B.1|Sierra Leone|2020-03-30	Africa|hCoV-19/South Africa/KRISP-K002265/2020|EPI ISL 515648|B.1.1.62|South Africa|2020-07-20	0.0004091323	Africa
Africa|hCoV-19/Sierra Leone/KGH-G-8549/2020|EPI ISL 512812|B.1.1|Sierra Leone|2020-03-31	Africa|hCoV-19/South Africa/KRISP-K002265/2020|EPI ISL 515648|B.1.1.62|South Africa|2020-07-20	0.0001704090	Africa
Africa|hCoV-19/Sierra Leone/KGH-G-8603/2020|EPI ISL 512813|B.1|Sierra Leone|2020-04-23	Africa|hCoV-19/South Africa/KRISP-K002265/2020|EPI ISL 515648|B.1.1.62|South Africa|2020-07-20	0.0004092956	Africa
Africa|hCoV-19/Sierra Leone/KGH-G-8604/2020|EPI ISL 512814|B.6|Sierra Leone|2020-04-03	Africa|hCoV-19/South Africa/KRISP-K002265/2020|EPI ISL 515648|B.1.1.62|South Africa|2020-07-20	0.0005796518	Africa
Africa|hCoV-19/Sierra Leone/KGH-G-8607/2020|EPI ISL 512815|B.1.1|Sierra Leone|2020-04-03	Africa|hCoV-19/South Africa/KRISP-K002265/2020|EPI ISL 515648|B.1.1.62|South Africa|2020-07-20	0.0002045836	Africa
Africa|hCoV-19/Sierra Leone/KGH-G-8625/2020|EPI ISL 512816|A.12|Sierra Leone|2020-04-10	Africa|hCoV-19/South Africa/KRISP-K002265/2020|EPI ISL 515648|B.1.1.62|South Africa|2020-07-20	0.0008527261	Africa
Africa|hCoV-19/Sierra Leone/KGH-G-8626/2020|EPI ISL 512817|A.12|Sierra Leone|2020-04-10	Africa|hCoV-19/South Africa/KRISP-K002265/2020|EPI ISL 515648|B.1.1.62|South Africa|2020-07-20	0.0007502864	Africa
Africa|hCoV-19/Sierra Leone/KGH-G-8627/2020|EPI ISL 512818|B.1.5|Sierra Leone|2020-04-08	Africa|hCoV-19/South Africa/KRISP-K002265/2020|EPI ISL 515648|B.1.1.62|South Africa|2020-07-20	0.0003409076	Africa
Africa|hCoV-19/Sierra Leone/KGH-G-8668/2020|EPI ISL 512819|A.12|Sierra Leone|2020-04-11	Africa|hCoV-19/South Africa/KRISP-K002265/2020|EPI ISL 515648|B.1.1.62|South Africa|2020-07-20	0.0006974774	Africa
Africa|hCoV-19/Sierra Leone/KGH-G-8669/2020|EPI ISL 512820|A.12|Sierra Leone|2020-04-14	Africa|hCoV-19/South Africa/KRISP-K002265/2020|EPI ISL 515648|B.1.1.62|South Africa|2020-07-20	0.0007844409	Africa
Africa|hCoV-19/South Africa/KRISP-0001/2020|EPI ISL 467431|B|South Africa|2020-03-23	Africa|hCoV-19/South Africa/KRISP-K002265/2020|EPI ISL 515648|B.1.1.62|South Africa|2020-07-20	0.0003758055	Africa
Africa|hCoV-19/South Africa/KRISP-0016/2020|EPI ISL 467432|B.1.106|South Africa|2020-03-28	Africa|hCoV-19/South Africa/KRISP-K002265/2020|EPI ISL 515648|B.1.1.62|South Africa|2020-07-20	0.0003068001	Africa
Africa|hCoV-19/South Africa/KRISP-0017/2020|EPI ISL 467433|B.1.5|South Africa|2020-04-03	Africa|hCoV-19/South Africa/KRISP-K002265/2020|EPI ISL 515648|B.1.1.62|South Africa|2020-07-20	0.0002727056	Africa
Africa|hCoV-19/South Africa/KRISP-0019/2020|EPI ISL 467434|B.1.5|South Africa|2020-04-02	Africa|hCoV-19/South Africa/KRISP-K002265/2020|EPI ISL 515648|B.1.1.62|South Africa|2020-07-20	0.0002727056	Africa
Africa|hCoV-19/South Africa/KRISP-0021/2020|EPI ISL 467435|B.1.5|South Africa|2020-04-02	Africa|hCoV-19/South Africa/KRISP-K002265/2020|EPI ISL 515648|B.1.1.62|South Africa|2020-07-20	0.0003067897	Africa
Africa|hCoV-19/South Africa/KRISP-0024/2020|EPI ISL 467436|B.1.106|South Africa|2020-04-01	Africa|hCoV-19/South Africa/KRISP-K002265/2020|EPI ISL 515648|B.1.1.62|South Africa|2020-07-20	0.0002798368	Africa
Africa|hCoV-19/South Africa/KRISP-0026/2020|EPI ISL 467437|B.1.106|South Africa|2020-04-01	Africa|hCoV-19/South Africa/KRISP-K002265/2020|EPI ISL 515648|B.1.1.62|South Africa|2020-07-20	0.0003069467	Africa
Africa|hCoV-19/South Africa/KRISP-0028/2020|EPI ISL 467438|B.1.106|South Africa|2020-04-02	Africa|hCoV-19/South Africa/KRISP-K002265/2020|EPI ISL 515648|B.1.1.62|South Africa|2020-07-20	0.0003157723	Africa
Africa|hCoV-19/South Africa/KRISP-0029/2020|EPI ISL 467439|B.1.5|South Africa|2020-04-02	Africa|hCoV-19/South Africa/KRISP-K002265/2020|EPI ISL 515648|B.1.1.62|South Africa|2020-07-20	0.0003202580	Africa
Africa|hCoV-19/South Africa/KRISP-0033/2020|EPI ISL 467440|B.1.106|South Africa|2020-04-01	Africa|hCoV-19/South Africa/KRISP-K002265/2020|EPI ISL 515648|B.1.1.62|South Africa|2020-07-20	0.0003103861	Africa
Africa|hCoV-19/South Africa/KRISP-0035/2020|EPI ISL 467441|B.1.5|South Africa|2020-03-27	Africa|hCoV-19/South Africa/KRISP-K002265/2020|EPI ISL 515648|B.1.1.62|South Africa|2020-07-20	0.0002726963	Africa
Africa|hCoV-19/South Africa/KRISP-0041/2020|EPI ISL 467443|B.1.5|South Africa|2020-03-25	Africa|hCoV-19/South Africa/KRISP-K002265/2020|EPI ISL 515648|B.1.1.62|South Africa|2020-07-20	0.0002726963	Africa
Africa|hCoV-19/South Africa/KRISP-005/2020|EPI ISL 455630|B.1.5|South Africa|2020-04-29	Africa|hCoV-19/South Africa/KRISP-K002265/2020|EPI ISL 515648|B.1.1.62|South Africa|2020-07-20	0.0002121032	Africa
Africa|hCoV-19/South Africa/KRISP-0055/2020|EPI ISL 467444|B.1.5|South Africa|2020-03-24	Africa|hCoV-19/South Africa/KRISP-K002265/2020|EPI ISL 515648|B.1.1.62|South Africa|2020-07-20	0.0002726958	Africa
Africa|hCoV-19/South Africa/KRISP-0056/2020|EPI ISL 467445|B.1.5|South Africa|2020-04-04	Africa|hCoV-19/South Africa/KRISP-K002265/2020|EPI ISL 515648|B.1.1.62|South Africa|2020-07-20	0.0003409145	Africa
Africa|hCoV-19/South Africa/KRISP-0057/2020|EPI ISL 467446|B.1.5|South Africa|2020-03-29	Africa|hCoV-19/South Africa/KRISP-K002265/2020|EPI ISL 515648|B.1.1.62|South Africa|2020-07-20	0.0002729940	Africa
Africa|hCoV-19/South Africa/KRISP-0059/2020|EPI ISL 467448|B.1.5|South Africa|2020-04-01	Africa|hCoV-19/South Africa/KRISP-K002265/2020|EPI ISL 515648|B.1.1.62|South Africa|2020-07-20	0.0003110620	Africa
Africa|hCoV-19/South Africa/KRISP-0065/2020|EPI ISL 467449|B.1.106|South Africa|2020-04-04	Africa|hCoV-19/South Africa/KRISP-K002265/2020|EPI ISL 515648|B.1.1.62|South Africa|2020-07-20	0.0002730938	Africa
Africa|hCoV-19/South Africa/KRISP-0066/2020|EPI ISL 467450|B.1.106|South Africa|2020-04-03	Africa|hCoV-19/South Africa/KRISP-K002265/2020|EPI ISL 515648|B.1.1.62|South Africa|2020-07-20	0.0003067897	Africa
Africa|hCoV-19/South Africa/KRISP-0067/2020|EPI ISL 467451|B.1.5|South Africa|2020-04-03	Africa|hCoV-19/South Africa/KRISP-K002265/2020|EPI ISL 515648|B.1.1.62|South Africa|2020-07-20	0.0002726963	Africa
Africa|hCoV-19/South Africa/KRISP-0074/2020|EPI ISL 467452|B.1.106|South Africa|2020-04-04	Africa|hCoV-19/South Africa/KRISP-K002265/2020|EPI ISL 515648|B.1.1.62|South Africa|2020-07-20	0.0003135540	Africa
Africa|hCoV-19/South Africa/KRISP-0075/2020|EPI ISL 467453|B.1.106|South Africa|2020-04-04	Africa|hCoV-19/South Africa/KRISP-K002265/2020|EPI ISL 515648|B.1.1.62|South Africa|2020-07-20	0.0003069570	Africa
Africa|hCoV-19/South Africa/KRISP-0080/2020|EPI ISL 467454|B.1.106|South Africa|2020-04-01	Africa|hCoV-19/South Africa/KRISP-K002265/2020|EPI ISL 515648|B.1.1.62|South Africa|2020-07-20	0.0003067897	Africa
Africa|hCoV-19/South Africa/KRISP-0081/2020|EPI ISL 467455|B.1.106|South Africa|2020-04-06	Africa|hCoV-19/South Africa/KRISP-K002265/2020|EPI ISL 515648|B.1.1.62|South Africa|2020-07-20	0.0003067897	Africa
Africa|hCoV-19/South Africa/KRISP-0084/2020|EPI ISL 467456|B.1.106|South Africa|2020-04-05	Africa|hCoV-19/South Africa/KRISP-K002265/2020|EPI ISL 515648|B.1.1.62|South Africa|2020-07-20	0.0003067897	Africa
Africa|hCoV-19/South Africa/KRISP-0088/2020|EPI ISL 467457|B.1.106|South Africa|2020-04-07	Africa|hCoV-19/South Africa/KRISP-K002265/2020|EPI ISL 515648|B.1.1.62|South Africa|2020-07-20	0.0003067897	Africa
Africa|hCoV-19/South Africa/KRISP-0089/2020|EPI ISL 467458|B.1.106|South Africa|2020-04-05	Africa|hCoV-19/South Africa/KRISP-K002265/2020|EPI ISL 515648|B.1.1.62|South Africa|2020-07-20	0.0003122596	Africa
Africa|hCoV-19/South Africa/KRISP-0090/2020|EPI ISL 467459|B.1.106|South Africa|2020-04-03	Africa|hCoV-19/South Africa/KRISP-K002265/2020|EPI ISL 515648|B.1.1.62|South Africa|2020-07-20	0.0003130411	Africa
Africa|hCoV-19/South Africa/KRISP-0096/2020|EPI ISL 467461|B.1.106|South Africa|2020-04-01	Africa|hCoV-19/South Africa/KRISP-K002265/2020|EPI ISL 515648|B.1.1.62|South Africa|2020-07-20	0.0003089055	Africa
Africa|hCoV-19/South Africa/KRISP-0097/2020|EPI ISL 467462|B.1.106|South Africa|2020-04-01	Africa|hCoV-19/South Africa/KRISP-K002265/2020|EPI ISL 515648|B.1.1.62|South Africa|2020-07-20	0.0003069884	Africa
Africa|hCoV-19/South Africa/KRISP-0111/2020|EPI ISL 467465|B.1.106|South Africa|2020-04-01	Africa|hCoV-19/South Africa/KRISP-K002265/2020|EPI ISL 515648|B.1.1.62|South Africa|2020-07-20	0.0004108002	Africa
Africa|hCoV-19/South Africa/KRISP-0113/2020|EPI ISL 467467|B.1.106|South Africa|2020-04-05	Africa|hCoV-19/South Africa/KRISP-K002265/2020|EPI ISL 515648|B.1.1.62|South Africa|2020-07-20	0.0003408994	Africa
Africa|hCoV-19/South Africa/KRISP-0115/2020|EPI ISL 467468|B.1.5|South Africa|2020-04-04	Africa|hCoV-19/South Africa/KRISP-K002265/2020|EPI ISL 515648|B.1.1.62|South Africa|2020-07-20	0.0002726963	Africa
Africa|hCoV-19/South Africa/KRISP-0118/2020|EPI ISL 467470|B.1.106|South Africa|2020-04-01	Africa|hCoV-19/South Africa/KRISP-K002265/2020|EPI ISL 515648|B.1.1.62|South Africa|2020-07-20	0.0003068001	Africa
Africa|hCoV-19/South Africa/KRISP-0119/2020|EPI ISL 467471|B.1.5|South Africa|2020-04-01	Africa|hCoV-19/South Africa/KRISP-K002265/2020|EPI ISL 515648|B.1.1.62|South Africa|2020-07-20	0.0002726963	Africa
Africa|hCoV-19/South Africa/KRISP-012/2020|EPI ISL 421576|B.1.1.10|South Africa|2020-04-01	Africa|hCoV-19/South Africa/KRISP-K002265/2020|EPI ISL 515648|B.1.1.62|South Africa|2020-07-20	0.0003070858	Africa
Africa|hCoV-19/South Africa/KRISP-0120/2020|EPI ISL 467472|B.1.106|South Africa|2020-04-01	Africa|hCoV-19/South Africa/KRISP-K002265/2020|EPI ISL 515648|B.1.1.62|South Africa|2020-07-20	0.0003408994	Africa
Africa|hCoV-19/South Africa/KRISP-0123/2020|EPI ISL 467475|B.1.5|South Africa|2020-05-14	Africa|hCoV-19/South Africa/KRISP-K002265/2020|EPI ISL 515648|B.1.1.62|South Africa|2020-07-20	0.0003749985	Africa
Africa|hCoV-19/South Africa/KRISP-0124/2020|EPI ISL 467476|B.1.1.57|South Africa|2020-05-13	Africa|hCoV-19/South Africa/KRISP-K002265/2020|EPI ISL 515648|B.1.1.62|South Africa|2020-07-20	0.0002059194	Africa
Africa|hCoV-19/South Africa/KRISP-0125/2020|EPI ISL 467477|B.1.1.52|South Africa|2020-05-13	Africa|hCoV-19/South Africa/KRISP-K002265/2020|EPI ISL 515648|B.1.1.62|South Africa|2020-07-20	0.0002044860	Africa
Africa|hCoV-19/South Africa/KRISP-0126/2020|EPI ISL 467478|B.1.1.40|South Africa|2020-05-13	Africa|hCoV-19/South Africa/KRISP-K002265/2020|EPI ISL 515648|B.1.1.62|South Africa|2020-07-20	0.0003749626	Africa
Africa|hCoV-19/South Africa/KRISP-0127/2020|EPI ISL 467479|B.1.5.19|South Africa|2020-05-13	Africa|hCoV-19/South Africa/KRISP-K002265/2020|EPI ISL 515648|B.1.1.62|South Africa|2020-07-20	0.0003749895	Africa
Africa|hCoV-19/South Africa/KRISP-0128/2020|EPI ISL 467480|B.1.1.57|South Africa|2020-05-13	Africa|hCoV-19/South Africa/KRISP-K002265/2020|EPI ISL 515648|B.1.1.62|South Africa|2020-07-20	0.0002053838	Africa
Africa|hCoV-19/South Africa/KRISP-0129/2020|EPI ISL 467481|B.1.1.52|South Africa|2020-05-13	Africa|hCoV-19/South Africa/KRISP-K002265/2020|EPI ISL 515648|B.1.1.62|South Africa|2020-07-20	0.0002385719	Africa
Africa|hCoV-19/South Africa/KRISP-0130/2020|EPI ISL 467482|B.1.1.57|South Africa|2020-05-13	Africa|hCoV-19/South Africa/KRISP-K002265/2020|EPI ISL 515648|B.1.1.62|South Africa|2020-07-20	0.0002385881	Africa
Africa|hCoV-19/South Africa/KRISP-0131/2020|EPI ISL 467483|B.1.5|South Africa|2020-05-13	Africa|hCoV-19/South Africa/KRISP-K002265/2020|EPI ISL 515648|B.1.1.62|South Africa|2020-07-20	0.0003409007	Africa
Africa|hCoV-19/South Africa/KRISP-0132/2020|EPI ISL 467484|B.1.1.40|South Africa|2020-05-13	Africa|hCoV-19/South Africa/KRISP-K002265/2020|EPI ISL 515648|B.1.1.62|South Africa|2020-07-20	0.0002726712	Africa
Africa|hCoV-19/South Africa/KRISP-0133/2020|EPI ISL 467485|B.1.1.57|South Africa|2020-05-13	Africa|hCoV-19/South Africa/KRISP-K002265/2020|EPI ISL 515648|B.1.1.62|South Africa|2020-07-20	0.0002726833	Africa
Africa|hCoV-19/South Africa/KRISP-0134/2020|EPI ISL 467486|B.1.1.206|South Africa|2020-05-14	Africa|hCoV-19/South Africa/KRISP-K002265/2020|EPI ISL 515648|B.1.1.62|South Africa|2020-07-20	0.0002385824	Africa
Africa|hCoV-19/South Africa/KRISP-0135/2020|EPI ISL 467487|B.1.1.57|South Africa|2020-05-14	Africa|hCoV-19/South Africa/KRISP-K002265/2020|EPI ISL 515648|B.1.1.62|South Africa|2020-07-20	0.0002062096	Africa
Africa|hCoV-19/South Africa/KRISP-0136/2020|EPI ISL 467488|B.1.5|South Africa|2020-05-14	Africa|hCoV-19/South Africa/KRISP-K002265/2020|EPI ISL 515648|B.1.1.62|South Africa|2020-07-20	0.0004091059	Africa
Africa|hCoV-19/South Africa/KRISP-0137/2020|EPI ISL 467489|B.1.1.52|South Africa|2020-05-14	Africa|hCoV-19/South Africa/KRISP-K002265/2020|EPI ISL 515648|B.1.1.62|South Africa|2020-07-20	0.0002044860	Africa
Africa|hCoV-19/South Africa/KRISP-0138/2020|EPI ISL 467490|B.1.1.53|South Africa|2020-05-14	Africa|hCoV-19/South Africa/KRISP-K002265/2020|EPI ISL 515648|B.1.1.62|South Africa|2020-07-20	0.0002726898	Africa
Africa|hCoV-19/South Africa/KRISP-0139/2020|EPI ISL 467491|B.1.1|South Africa|2020-05-16	Africa|hCoV-19/South Africa/KRISP-K002265/2020|EPI ISL 515648|B.1.1.62|South Africa|2020-07-20	0.0002385930	Africa
Africa|hCoV-19/South Africa/KRISP-0143/2020|EPI ISL 467493|B.1.1.56|South Africa|2020-05-21	Africa|hCoV-19/South Africa/KRISP-K002265/2020|EPI ISL 515648|B.1.1.62|South Africa|2020-07-20	0.0002385824	Africa
Africa|hCoV-19/South Africa/KRISP-0144/2020|EPI ISL 467494|B.1.5.16|South Africa|2020-05-30	Africa|hCoV-19/South Africa/KRISP-K002265/2020|EPI ISL 515648|B.1.1.62|South Africa|2020-07-20	0.0003409076	Africa
Africa|hCoV-19/South Africa/KRISP-0145/2020|EPI ISL 467495|B.1.106|South Africa|2020-05-30	Africa|hCoV-19/South Africa/KRISP-K002265/2020|EPI ISL 515648|B.1.1.62|South Africa|2020-07-20	0.0003408844	Africa
Africa|hCoV-19/South Africa/KRISP-0148/2020|EPI ISL 467498|B.1.1|South Africa|2020-05-30	Africa|hCoV-19/South Africa/KRISP-K002265/2020|EPI ISL 515648|B.1.1.62|South Africa|2020-07-20	0.0002727018	Africa
Africa|hCoV-19/South Africa/KRISP-0149/2020|EPI ISL 467499|B.1.1|South Africa|2020-05-30	Africa|hCoV-19/South Africa/KRISP-K002265/2020|EPI ISL 515648|B.1.1.62|South Africa|2020-07-20	0.0002044950	Africa
Africa|hCoV-19/South Africa/KRISP-0150/2020|EPI ISL 467500|B.1.1.75|South Africa|2020-05-30	Africa|hCoV-19/South Africa/KRISP-K002265/2020|EPI ISL 515648|B.1.1.62|South Africa|2020-07-20	0.0003749550	Africa
Africa|hCoV-19/South Africa/KRISP-0151/2020|EPI ISL 467501|B.1.1|South Africa|2020-06-01	Africa|hCoV-19/South Africa/KRISP-K002265/2020|EPI ISL 515648|B.1.1.62|South Africa|2020-07-20	0.0002731805	Africa
Africa|hCoV-19/South Africa/KRISP-0152/2020|EPI ISL 467502|B.1.1|South Africa|2020-06-01	Africa|hCoV-19/South Africa/KRISP-K002265/2020|EPI ISL 515648|B.1.1.62|South Africa|2020-07-20	0.0002385930	Africa
Africa|hCoV-19/South Africa/KRISP-0153/2020|EPI ISL 467503|B.1.1|South Africa|2020-06-01	Africa|hCoV-19/South Africa/KRISP-K002265/2020|EPI ISL 515648|B.1.1.62|South Africa|2020-07-20	0.0002726833	Africa
Africa|hCoV-19/South Africa/KRISP-0154/2020|EPI ISL 467504|B.1.1|South Africa|2020-06-01	Africa|hCoV-19/South Africa/KRISP-K002265/2020|EPI ISL 515648|B.1.1.62|South Africa|2020-07-20	0.0001715665	Africa
Africa|hCoV-19/South Africa/KRISP-0155/2020|EPI ISL 467505|B.1.106|South Africa|2020-06-01	Africa|hCoV-19/South Africa/KRISP-K002265/2020|EPI ISL 515648|B.1.1.62|South Africa|2020-07-20	0.0003802197	Africa
Africa|hCoV-19/South Africa/KRISP-0157/2020|EPI ISL 467507|B.1.1.273|South Africa|2020-05-25	Africa|hCoV-19/South Africa/KRISP-K002265/2020|EPI ISL 515648|B.1.1.62|South Africa|2020-07-20	0.0003067688	Africa
Africa|hCoV-19/South Africa/KRISP-0158/2020|EPI ISL 467508|B.1.106|South Africa|2020-05-28	Africa|hCoV-19/South Africa/KRISP-K002265/2020|EPI ISL 515648|B.1.1.62|South Africa|2020-07-20	0.0004091142	Africa
Africa|hCoV-19/South Africa/KRISP-0159/2020|EPI ISL 467509|B.1.5|South Africa|2020-06-01	Africa|hCoV-19/South Africa/KRISP-K002265/2020|EPI ISL 515648|B.1.1.62|South Africa|2020-07-20	0.0002726963	Africa
Africa|hCoV-19/South Africa/KRISP-0160/2020|EPI ISL 467510|B.1.5|South Africa|2020-06-01	Africa|hCoV-19/South Africa/KRISP-K002265/2020|EPI ISL 515648|B.1.1.62|South Africa|2020-07-20	0.0002756841	Africa
Africa|hCoV-19/South Africa/KRISP-0161/2020|EPI ISL 467511|B.1.106|South Africa|2020-06-01	Africa|hCoV-19/South Africa/KRISP-K002265/2020|EPI ISL 515648|B.1.1.62|South Africa|2020-07-20	0.0003749971	Africa
Africa|hCoV-19/South Africa/KRISP-0165/2020|EPI ISL 467515|B.1.1|South Africa|2020-05-29	Africa|hCoV-19/South Africa/KRISP-K002265/2020|EPI ISL 515648|B.1.1.62|South Africa|2020-07-20	0.0002058608	Africa
Africa|hCoV-19/South Africa/KRISP-0166/2020|EPI ISL 467516|B.1.5|South Africa|2020-04-14	Africa|hCoV-19/South Africa/KRISP-K002265/2020|EPI ISL 515648|B.1.1.62|South Africa|2020-07-20	0.0003750226	Africa
Africa|hCoV-19/South Africa/KRISP-0167/2020|EPI ISL 467517|B.1.106|South Africa|2020-06-02	Africa|hCoV-19/South Africa/KRISP-K002265/2020|EPI ISL 515648|B.1.1.62|South Africa|2020-07-20	0.0003749971	Africa
Africa|hCoV-19/South Africa/KRISP-0168/2020|EPI ISL 467518|B.1.106|South Africa|2020-05-28	Africa|hCoV-19/South Africa/KRISP-K002265/2020|EPI ISL 515648|B.1.1.62|South Africa|2020-07-20	0.0003749971	Africa
Africa|hCoV-19/South Africa/KRISP-0169/2020|EPI ISL 467519|B.1|South Africa|2020-05-31	Africa|hCoV-19/South Africa/KRISP-K002265/2020|EPI ISL 515648|B.1.1.62|South Africa|2020-07-20	0.0003769074	Africa
Africa|hCoV-19/South Africa/KRISP-0170/2020|EPI ISL 467520|B.1.1.273|South Africa|2020-05-31	Africa|hCoV-19/South Africa/KRISP-K002265/2020|EPI ISL 515648|B.1.1.62|South Africa|2020-07-20	0.0003086833	Africa
Africa|hCoV-19/South Africa/KRISP-0174/2020|EPI ISL 467524|B.1.106|South Africa|2020-06-04	Africa|hCoV-19/South Africa/KRISP-K002265/2020|EPI ISL 515648|B.1.1.62|South Africa|2020-07-20	0.0003749971	Africa
Africa|hCoV-19/South Africa/KRISP-0175/2020|EPI ISL 482702|B.1.1.273|South Africa|2020-06-05	Africa|hCoV-19/South Africa/KRISP-K002265/2020|EPI ISL 515648|B.1.1.62|South Africa|2020-07-20	0.0003078567	Africa
Africa|hCoV-19/South Africa/KRISP-0178/2020|EPI ISL 482704|B.1.1.57|South Africa|2020-06-05	Africa|hCoV-19/South Africa/KRISP-K002265/2020|EPI ISL 515648|B.1.1.62|South Africa|2020-07-20	0.0003079262	Africa
Africa|hCoV-19/South Africa/KRISP-0179/2020|EPI ISL 482705|B.1.5.16|South Africa|2020-06-06	Africa|hCoV-19/South Africa/KRISP-K002265/2020|EPI ISL 515648|B.1.1.62|South Africa|2020-07-20	0.0004773309	Africa
Africa|hCoV-19/South Africa/KRISP-0185/2020|EPI ISL 482708|B.1.1|South Africa|2020-06-07	Africa|hCoV-19/South Africa/KRISP-K002265/2020|EPI ISL 515648|B.1.1.62|South Africa|2020-07-20	0.0002726953	Africa
Africa|hCoV-19/South Africa/KRISP-0190/2020|EPI ISL 482709|B.1.1.273|South Africa|2020-06-06	Africa|hCoV-19/South Africa/KRISP-K002265/2020|EPI ISL 515648|B.1.1.62|South Africa|2020-07-20	0.0003070094	Africa
Africa|hCoV-19/South Africa/KRISP-0191/2020|EPI ISL 482710|B.1.106|South Africa|2020-06-04	Africa|hCoV-19/South Africa/KRISP-K002265/2020|EPI ISL 515648|B.1.1.62|South Africa|2020-07-20	0.0004093194	Africa
Africa|hCoV-19/South Africa/KRISP-0193/2020|EPI ISL 482848|B.1.106|South Africa|2020-06-03	Africa|hCoV-19/South Africa/KRISP-K002265/2020|EPI ISL 515648|B.1.1.62|South Africa|2020-07-20	0.0003785974	Africa
Africa|hCoV-19/South Africa/KRISP-0194/2020|EPI ISL 482849|B.1.106|South Africa|2020-06-06	Africa|hCoV-19/South Africa/KRISP-K002265/2020|EPI ISL 515648|B.1.1.62|South Africa|2020-07-20	0.0003853604	Africa
Africa|hCoV-19/South Africa/KRISP-0195/2020|EPI ISL 482850|B.1.106|South Africa|2020-06-07	Africa|hCoV-19/South Africa/KRISP-K002265/2020|EPI ISL 515648|B.1.1.62|South Africa|2020-07-20	0.0004539235	Africa
Africa|hCoV-19/South Africa/KRISP-0196/2020|EPI ISL 482712|B.1.106|South Africa|2020-06-08	Africa|hCoV-19/South Africa/KRISP-K002265/2020|EPI ISL 515648|B.1.1.62|South Africa|2020-07-20	0.0004431965	Africa
Africa|hCoV-19/South Africa/KRISP-0197/2020|EPI ISL 482713|B.1.1.206|South Africa|2020-06-08	Africa|hCoV-19/South Africa/KRISP-K002265/2020|EPI ISL 515648|B.1.1.62|South Africa|2020-07-20	0.0002763371	Africa
Africa|hCoV-19/South Africa/KRISP-0198/2020|EPI ISL 482851|B.1.1|South Africa|2020-06-11	Africa|hCoV-19/South Africa/KRISP-K002265/2020|EPI ISL 515648|B.1.1.62|South Africa|2020-07-20	0.0002419295	Africa
Africa|hCoV-19/South Africa/KRISP-0199/2020|EPI ISL 482714|B.1.5|South Africa|2020-06-11	Africa|hCoV-19/South Africa/KRISP-K002265/2020|EPI ISL 515648|B.1.1.62|South Africa|2020-07-20	0.0004138120	Africa
Africa|hCoV-19/South Africa/KRISP-02/2020|EPI ISL 421572|B|South Africa|2020-03-23	Africa|hCoV-19/South Africa/KRISP-K002265/2020|EPI ISL 515648|B.1.1.62|South Africa|2020-07-20	0.0006276190	Africa
Africa|hCoV-19/South Africa/KRISP-0200/2020|EPI ISL 482715|B.1.5|South Africa|2020-06-11	Africa|hCoV-19/South Africa/KRISP-K002265/2020|EPI ISL 515648|B.1.1.62|South Africa|2020-07-20	0.0003797118	Africa
Africa|hCoV-19/South Africa/KRISP-0201/2020|EPI ISL 482716|B.1.1|South Africa|2020-06-11	Africa|hCoV-19/South Africa/KRISP-K002265/2020|EPI ISL 515648|B.1.1.62|South Africa|2020-07-20	0.0002044951	Africa
Africa|hCoV-19/South Africa/KRISP-0203/2020|EPI ISL 482852|B.1.1|South Africa|2020-06-11	Africa|hCoV-19/South Africa/KRISP-K002265/2020|EPI ISL 515648|B.1.1.62|South Africa|2020-07-20	0.0002387394	Africa
Africa|hCoV-19/South Africa/KRISP-0206/2020|EPI ISL 482719|B.1.5|South Africa|2020-06-11	Africa|hCoV-19/South Africa/KRISP-K002265/2020|EPI ISL 515648|B.1.1.62|South Africa|2020-07-20	0.0003759452	Africa
Africa|hCoV-19/South Africa/KRISP-0211/2020|EPI ISL 482720|B.1.5|South Africa|2020-06-11	Africa|hCoV-19/South Africa/KRISP-K002265/2020|EPI ISL 515648|B.1.1.62|South Africa|2020-07-20	0.0003410156	Africa
Africa|hCoV-19/South Africa/KRISP-0212/2020|EPI ISL 482721|B.1.5|South Africa|2020-06-11	Africa|hCoV-19/South Africa/KRISP-K002265/2020|EPI ISL 515648|B.1.1.62|South Africa|2020-07-20	0.0003419250	Africa
Africa|hCoV-19/South Africa/KRISP-0213/2020|EPI ISL 482722|B.1.5|South Africa|2020-06-11	Africa|hCoV-19/South Africa/KRISP-K002265/2020|EPI ISL 515648|B.1.1.62|South Africa|2020-07-20	0.0003070303	Africa
Africa|hCoV-19/South Africa/KRISP-0214/2020|EPI ISL 482723|B.1.5|South Africa|2020-06-11	Africa|hCoV-19/South Africa/KRISP-K002265/2020|EPI ISL 515648|B.1.1.62|South Africa|2020-07-20	0.0004108506	Africa
Africa|hCoV-19/South Africa/KRISP-0224/2020|EPI ISL 482724|B.1.144|South Africa|2020-06-11	Africa|hCoV-19/South Africa/KRISP-K002265/2020|EPI ISL 515648|B.1.1.62|South Africa|2020-07-20	0.0003439593	Africa
Africa|hCoV-19/South Africa/KRISP-0243/2020|EPI ISL 482725|B.1.140|South Africa|2020-06-14	Africa|hCoV-19/South Africa/KRISP-K002265/2020|EPI ISL 515648|B.1.1.62|South Africa|2020-07-20	0.0004892044	Africa
Africa|hCoV-19/South Africa/KRISP-0245/2020|EPI ISL 482726|B.1.144|South Africa|2020-06-14	Africa|hCoV-19/South Africa/KRISP-K002265/2020|EPI ISL 515648|B.1.1.62|South Africa|2020-07-20	0.0003749968	Africa
Africa|hCoV-19/South Africa/KRISP-0255/2020|EPI ISL 482728|B.1.5|South Africa|2020-06-14	Africa|hCoV-19/South Africa/KRISP-K002265/2020|EPI ISL 515648|B.1.1.62|South Africa|2020-07-20	0.0003432439	Africa
Africa|hCoV-19/South Africa/KRISP-0259/2020|EPI ISL 482729|B.1|South Africa|2020-06-15	Africa|hCoV-19/South Africa/KRISP-K002265/2020|EPI ISL 515648|B.1.1.62|South Africa|2020-07-20	0.0004510749	Africa
Africa|hCoV-19/South Africa/KRISP-0260/2020|EPI ISL 482730|B.1.140|South Africa|2020-06-15	Africa|hCoV-19/South Africa/KRISP-K002265/2020|EPI ISL 515648|B.1.1.62|South Africa|2020-07-20	0.0005201063	Africa
Africa|hCoV-19/South Africa/KRISP-0261/2020|EPI ISL 482731|B.1.5|South Africa|2020-06-15	Africa|hCoV-19/South Africa/KRISP-K002265/2020|EPI ISL 515648|B.1.1.62|South Africa|2020-07-20	0.0004108157	Africa
Africa|hCoV-19/South Africa/KRISP-0266/2020|EPI ISL 482853|B.1.1|South Africa|2020-06-17	Africa|hCoV-19/South Africa/KRISP-K002265/2020|EPI ISL 515648|B.1.1.62|South Africa|2020-07-20	0.0003750123	Africa
Africa|hCoV-19/South Africa/KRISP-0267/2020|EPI ISL 482854|A|South Africa|2020-06-17	Africa|hCoV-19/South Africa/KRISP-K002265/2020|EPI ISL 515648|B.1.1.62|South Africa|2020-07-20	0.0009343007	Africa
Africa|hCoV-19/South Africa/KRISP-0268/2020|EPI ISL 482855|B.1.1.117|South Africa|2020-06-17	Africa|hCoV-19/South Africa/KRISP-K002265/2020|EPI ISL 515648|B.1.1.62|South Africa|2020-07-20	0.0003105254	Africa
Africa|hCoV-19/South Africa/KRISP-0269/2020|EPI ISL 482856|B.1.5|South Africa|2020-06-17	Africa|hCoV-19/South Africa/KRISP-K002265/2020|EPI ISL 515648|B.1.1.62|South Africa|2020-07-20	0.0004151525	Africa
Africa|hCoV-19/South Africa/KRISP-0270/2020|EPI ISL 482857|B.1.1.117|South Africa|2020-06-17	Africa|hCoV-19/South Africa/KRISP-K002265/2020|EPI ISL 515648|B.1.1.62|South Africa|2020-07-20	0.0003097561	Africa
Africa|hCoV-19/South Africa/KRISP-0271/2020|EPI ISL 482858|B.1.1|South Africa|2020-06-17	Africa|hCoV-19/South Africa/KRISP-K002265/2020|EPI ISL 515648|B.1.1.62|South Africa|2020-07-20	0.0003827915	Africa
Africa|hCoV-19/South Africa/KRISP-0272/2020|EPI ISL 482859|B.1.1|South Africa|2020-06-17	Africa|hCoV-19/South Africa/KRISP-K002265/2020|EPI ISL 515648|B.1.1.62|South Africa|2020-07-20	0.0002428804	Africa
Africa|hCoV-19/South Africa/KRISP-0273/2020|EPI ISL 482860|B.1.1.57|South Africa|2020-06-18	Africa|hCoV-19/South Africa/KRISP-K002265/2020|EPI ISL 515648|B.1.1.62|South Africa|2020-07-20	0.0004166208	Africa
Africa|hCoV-19/South Africa/KRISP-0274/2020|EPI ISL 482861|B.1.1.57|South Africa|2020-06-18	Africa|hCoV-19/South Africa/KRISP-K002265/2020|EPI ISL 515648|B.1.1.62|South Africa|2020-07-20	0.0004157982	Africa
Africa|hCoV-19/South Africa/KRISP-0275/2020|EPI ISL 482862|B.1.1|South Africa|2020-06-18	Africa|hCoV-19/South Africa/KRISP-K002265/2020|EPI ISL 515648|B.1.1.62|South Africa|2020-07-20	0.0002391284	Africa
Africa|hCoV-19/South Africa/KRISP-0276/2020|EPI ISL 482863|B.1.1.57|South Africa|2020-06-18	Africa|hCoV-19/South Africa/KRISP-K002265/2020|EPI ISL 515648|B.1.1.62|South Africa|2020-07-20	0.0004174467	Africa
Africa|hCoV-19/South Africa/KRISP-0277/2020|EPI ISL 482864|B.1.1.273|South Africa|2020-06-16	Africa|hCoV-19/South Africa/KRISP-K002265/2020|EPI ISL 515648|B.1.1.62|South Africa|2020-07-20	0.0004523189	Africa
Africa|hCoV-19/South Africa/KRISP-0278/2020|EPI ISL 482865|B.1.1.75|South Africa|2020-06-16	Africa|hCoV-19/South Africa/KRISP-K002265/2020|EPI ISL 515648|B.1.1.62|South Africa|2020-07-20	0.0003092484	Africa
Africa|hCoV-19/South Africa/KRISP-0279/2020|EPI ISL 482866|B.1.1.56|South Africa|2020-06-16	Africa|hCoV-19/South Africa/KRISP-K002265/2020|EPI ISL 515648|B.1.1.62|South Africa|2020-07-20	0.0003493363	Africa
Africa|hCoV-19/South Africa/KRISP-0280/2020|EPI ISL 482867|B.1.1.206|South Africa|2020-06-16	Africa|hCoV-19/South Africa/KRISP-K002265/2020|EPI ISL 515648|B.1.1.62|South Africa|2020-07-20	0.0003067749	Africa
Africa|hCoV-19/South Africa/KRISP-0281/2020|EPI ISL 482868|B.1.1.206|South Africa|2020-06-16	Africa|hCoV-19/South Africa/KRISP-K002265/2020|EPI ISL 515648|B.1.1.62|South Africa|2020-07-20	0.0003136152	Africa
Africa|hCoV-19/South Africa/KRISP-0282/2020|EPI ISL 482869|B.1.1.206|South Africa|2020-06-16	Africa|hCoV-19/South Africa/KRISP-K002265/2020|EPI ISL 515648|B.1.1.62|South Africa|2020-07-20	0.0003134841	Africa
Africa|hCoV-19/South Africa/KRISP-0283/2020|EPI ISL 482870|B.1.1.206|South Africa|2020-06-16	Africa|hCoV-19/South Africa/KRISP-K002265/2020|EPI ISL 515648|B.1.1.62|South Africa|2020-07-20	0.0002831798	Africa
Africa|hCoV-19/South Africa/KRISP-0284/2020|EPI ISL 482871|B.1.1.206|South Africa|2020-06-16	Africa|hCoV-19/South Africa/KRISP-K002265/2020|EPI ISL 515648|B.1.1.62|South Africa|2020-07-20	0.0003783444	Africa
Africa|hCoV-19/South Africa/KRISP-0285/2020|EPI ISL 482872|B.1.1.206|South Africa|2020-06-16	Africa|hCoV-19/South Africa/KRISP-K002265/2020|EPI ISL 515648|B.1.1.62|South Africa|2020-07-20	0.0003123637	Africa
Africa|hCoV-19/South Africa/KRISP-0286/2020|EPI ISL 487277|B.1.1|South Africa|2020-06-26	Africa|hCoV-19/South Africa/KRISP-K002265/2020|EPI ISL 515648|B.1.1.62|South Africa|2020-07-20	0.0002044950	Africa
Africa|hCoV-19/South Africa/KRISP-0287/2020|EPI ISL 487278|B.1.1.84|South Africa|2020-06-26	Africa|hCoV-19/South Africa/KRISP-K002265/2020|EPI ISL 515648|B.1.1.62|South Africa|2020-07-20	0.0002405911	Africa
Africa|hCoV-19/South Africa/KRISP-0288/2020|EPI ISL 487279|B.1.140|South Africa|2020-06-26	Africa|hCoV-19/South Africa/KRISP-K002265/2020|EPI ISL 515648|B.1.1.62|South Africa|2020-07-20	0.0004502407	Africa
Africa|hCoV-19/South Africa/KRISP-0290/2020|EPI ISL 487280|B.1.1.84|South Africa|2020-06-26	Africa|hCoV-19/South Africa/KRISP-K002265/2020|EPI ISL 515648|B.1.1.62|South Africa|2020-07-20	0.0002735288	Africa
Africa|hCoV-19/South Africa/KRISP-0291/2020|EPI ISL 487281|B.1.1.84|South Africa|2020-06-26	Africa|hCoV-19/South Africa/KRISP-K002265/2020|EPI ISL 515648|B.1.1.62|South Africa|2020-07-20	0.0003415048	Africa
Africa|hCoV-19/South Africa/KRISP-0293/2020|EPI ISL 487282|B.1.5|South Africa|2020-06-25	Africa|hCoV-19/South Africa/KRISP-K002265/2020|EPI ISL 515648|B.1.1.62|South Africa|2020-07-20	0.0005262675	Africa
Africa|hCoV-19/South Africa/KRISP-0296/2020|EPI ISL 487284|B.1.1.57|South Africa|2020-06-26	Africa|hCoV-19/South Africa/KRISP-K002265/2020|EPI ISL 515648|B.1.1.62|South Africa|2020-07-20	0.0002426615	Africa
Africa|hCoV-19/South Africa/KRISP-0297/2020|EPI ISL 487285|B.1.1.84|South Africa|2020-06-26	Africa|hCoV-19/South Africa/KRISP-K002265/2020|EPI ISL 515648|B.1.1.62|South Africa|2020-07-20	0.0002412709	Africa
Africa|hCoV-19/South Africa/KRISP-0299/2020|EPI ISL 487287|B.1.140|South Africa|2020-06-25	Africa|hCoV-19/South Africa/KRISP-K002265/2020|EPI ISL 515648|B.1.1.62|South Africa|2020-07-20	0.0004128348	Africa
Africa|hCoV-19/South Africa/KRISP-0300/2020|EPI ISL 487288|B.1.140|South Africa|2020-06-25	Africa|hCoV-19/South Africa/KRISP-K002265/2020|EPI ISL 515648|B.1.1.62|South Africa|2020-07-20	0.0004432372	Africa
Africa|hCoV-19/South Africa/KRISP-0302/2020|EPI ISL 487289|B.1.5|South Africa|2020-06-24	Africa|hCoV-19/South Africa/KRISP-K002265/2020|EPI ISL 515648|B.1.1.62|South Africa|2020-07-20	0.0004546421	Africa
Africa|hCoV-19/South Africa/KRISP-0303/2020|EPI ISL 487348|B.1.144|South Africa|2020-06-25	Africa|hCoV-19/South Africa/KRISP-K002265/2020|EPI ISL 515648|B.1.1.62|South Africa|2020-07-20	0.0004851189	Africa
Africa|hCoV-19/South Africa/KRISP-0305/2020|EPI ISL 487291|B.1.1.206|South Africa|2020-06-24	Africa|hCoV-19/South Africa/KRISP-K002265/2020|EPI ISL 515648|B.1.1.62|South Africa|2020-07-20	0.0003911360	Africa
Africa|hCoV-19/South Africa/KRISP-0308/2020|EPI ISL 487292|C.1|South Africa|2020-06-24	Africa|hCoV-19/South Africa/KRISP-K002265/2020|EPI ISL 515648|B.1.1.62|South Africa|2020-07-20	0.0003779375	Africa
Africa|hCoV-19/South Africa/KRISP-0309/2020|EPI ISL 487293|C.1|South Africa|2020-06-24	Africa|hCoV-19/South Africa/KRISP-K002265/2020|EPI ISL 515648|B.1.1.62|South Africa|2020-07-20	0.0004217906	Africa
Africa|hCoV-19/South Africa/KRISP-0310/2020|EPI ISL 487294|C.1|South Africa|2020-06-24	Africa|hCoV-19/South Africa/KRISP-K002265/2020|EPI ISL 515648|B.1.1.62|South Africa|2020-07-20	0.0003782142	Africa
Africa|hCoV-19/South Africa/KRISP-0312/2020|EPI ISL 487295|B.1.1.62|South Africa|2020-06-24	Africa|hCoV-19/South Africa/KRISP-K002265/2020|EPI ISL 515648|B.1.1.62|South Africa|2020-07-20	0.0001369061	Africa
Africa|hCoV-19/South Africa/KRISP-0318/2020|EPI ISL 487297|B.1.1.206|South Africa|2020-06-23	Africa|hCoV-19/South Africa/KRISP-K002265/2020|EPI ISL 515648|B.1.1.62|South Africa|2020-07-20	0.0002728041	Africa
Africa|hCoV-19/South Africa/KRISP-0321/2020|EPI ISL 487298|B.1.1.206|South Africa|2020-06-24	Africa|hCoV-19/South Africa/KRISP-K002265/2020|EPI ISL 515648|B.1.1.62|South Africa|2020-07-20	0.0003462405	Africa
Africa|hCoV-19/South Africa/KRISP-0322/2020|EPI ISL 487299|B.1.1.288|South Africa|2020-06-24	Africa|hCoV-19/South Africa/KRISP-K002265/2020|EPI ISL 515648|B.1.1.62|South Africa|2020-07-20	0.0002115823	Africa
Africa|hCoV-19/South Africa/KRISP-0323/2020|EPI ISL 487300|B.1.1.288|South Africa|2020-06-24	Africa|hCoV-19/South Africa/KRISP-K002265/2020|EPI ISL 515648|B.1.1.62|South Africa|2020-07-20	0.0002078810	Africa
Africa|hCoV-19/South Africa/KRISP-0327/2020|EPI ISL 487301|C.1|South Africa|2020-06-24	Africa|hCoV-19/South Africa/KRISP-K002265/2020|EPI ISL 515648|B.1.1.62|South Africa|2020-07-20	0.0003898055	Africa
Africa|hCoV-19/South Africa/KRISP-0331/2020|EPI ISL 487302|B.1.1.206|South Africa|2020-06-24	Africa|hCoV-19/South Africa/KRISP-K002265/2020|EPI ISL 515648|B.1.1.62|South Africa|2020-07-20	0.0003106601	Africa
Africa|hCoV-19/South Africa/KRISP-0332/2020|EPI ISL 487303|C.1|South Africa|2020-06-24	Africa|hCoV-19/South Africa/KRISP-K002265/2020|EPI ISL 515648|B.1.1.62|South Africa|2020-07-20	0.0004171148	Africa
Africa|hCoV-19/South Africa/KRISP-0336/2020|EPI ISL 487304|B.1.1.273|South Africa|2020-06-18	Africa|hCoV-19/South Africa/KRISP-K002265/2020|EPI ISL 515648|B.1.1.62|South Africa|2020-07-20	0.0004090863	Africa
Africa|hCoV-19/South Africa/KRISP-0337/2020|EPI ISL 495517|B.1.1.273|South Africa|2020-06-18	Africa|hCoV-19/South Africa/KRISP-K002265/2020|EPI ISL 515648|B.1.1.62|South Africa|2020-07-20	0.0004205094	Africa
Africa|hCoV-19/South Africa/KRISP-0338/2020|EPI ISL 487305|B.1.1.273|South Africa|2020-06-18	Africa|hCoV-19/South Africa/KRISP-K002265/2020|EPI ISL 515648|B.1.1.62|South Africa|2020-07-20	0.0003779082	Africa
Africa|hCoV-19/South Africa/KRISP-0339/2020|EPI ISL 487306|B.1.1.273|South Africa|2020-06-18	Africa|hCoV-19/South Africa/KRISP-K002265/2020|EPI ISL 515648|B.1.1.62|South Africa|2020-07-20	0.0003819755	Africa
Africa|hCoV-19/South Africa/KRISP-0340/2020|EPI ISL 487307|B.1.1.273|South Africa|2020-06-17	Africa|hCoV-19/South Africa/KRISP-K002265/2020|EPI ISL 515648|B.1.1.62|South Africa|2020-07-20	0.0003820021	Africa
Africa|hCoV-19/South Africa/KRISP-0342/2020|EPI ISL 495518|B.1.1.206|South Africa|2020-06-18	Africa|hCoV-19/South Africa/KRISP-K002265/2020|EPI ISL 515648|B.1.1.62|South Africa|2020-07-20	0.0004253617	Africa
Africa|hCoV-19/South Africa/KRISP-0343/2020|EPI ISL 495519|H.1|South Africa|2020-06-18	Africa|hCoV-19/South Africa/KRISP-K002265/2020|EPI ISL 515648|B.1.1.62|South Africa|2020-07-20	0.0002758361	Africa
Africa|hCoV-19/South Africa/KRISP-0344/2020|EPI ISL 495520|C.1|South Africa|2020-06-20	Africa|hCoV-19/South Africa/KRISP-K002265/2020|EPI ISL 515648|B.1.1.62|South Africa|2020-07-20	0.0005476267	Africa
Africa|hCoV-19/South Africa/KRISP-0346/2020|EPI ISL 495521|B.1.140|South Africa|2020-06-18	Africa|hCoV-19/South Africa/KRISP-K002265/2020|EPI ISL 515648|B.1.1.62|South Africa|2020-07-20	0.0004888966	Africa
Africa|hCoV-19/South Africa/KRISP-0347/2020|EPI ISL 487308|B.1.1.206|South Africa|2020-06-18	Africa|hCoV-19/South Africa/KRISP-K002265/2020|EPI ISL 515648|B.1.1.62|South Africa|2020-07-20	0.0004090944	Africa
Africa|hCoV-19/South Africa/KRISP-0348/2020|EPI ISL 487309|B.1.144|South Africa|2020-06-18	Africa|hCoV-19/South Africa/KRISP-K002265/2020|EPI ISL 515648|B.1.1.62|South Africa|2020-07-20	0.0004538600	Africa
Africa|hCoV-19/South Africa/KRISP-0349/2020|EPI ISL 487310|B.1.1.206|South Africa|2020-06-17	Africa|hCoV-19/South Africa/KRISP-K002265/2020|EPI ISL 515648|B.1.1.62|South Africa|2020-07-20	0.0002404176	Africa
Africa|hCoV-19/South Africa/KRISP-0350/2020|EPI ISL 487311|B.1.1.206|South Africa|2020-06-17	Africa|hCoV-19/South Africa/KRISP-K002265/2020|EPI ISL 515648|B.1.1.62|South Africa|2020-07-20	0.0002388103	Africa
Africa|hCoV-19/South Africa/KRISP-0352/2020|EPI ISL 487312|B.1.1.206|South Africa|2020-06-17	Africa|hCoV-19/South Africa/KRISP-K002265/2020|EPI ISL 515648|B.1.1.62|South Africa|2020-07-20	0.0002386637	Africa
Africa|hCoV-19/South Africa/KRISP-0356/2020|EPI ISL 487313|B.1.5|South Africa|2020-06-25	Africa|hCoV-19/South Africa/KRISP-K002265/2020|EPI ISL 515648|B.1.1.62|South Africa|2020-07-20	0.0004801034	Africa
Africa|hCoV-19/South Africa/KRISP-0360/2020|EPI ISL 487314|C.1|South Africa|2020-06-19	Africa|hCoV-19/South Africa/KRISP-K002265/2020|EPI ISL 515648|B.1.1.62|South Africa|2020-07-20	0.0004772659	Africa
Africa|hCoV-19/South Africa/KRISP-0361/2020|EPI ISL 487315|B.1.1.206|South Africa|2020-06-18	Africa|hCoV-19/South Africa/KRISP-K002265/2020|EPI ISL 515648|B.1.1.62|South Africa|2020-07-20	0.0003856291	Africa
Africa|hCoV-19/South Africa/KRISP-0365/2020|EPI ISL 487316|B.1.1.84|South Africa|2020-06-25	Africa|hCoV-19/South Africa/KRISP-K002265/2020|EPI ISL 515648|B.1.1.62|South Africa|2020-07-20	0.0002726777	Africa
Africa|hCoV-19/South Africa/KRISP-0366/2020|EPI ISL 487317|B.1.1|South Africa|2020-06-18	Africa|hCoV-19/South Africa/KRISP-K002265/2020|EPI ISL 515648|B.1.1.62|South Africa|2020-07-20	0.0001411036	Africa
Africa|hCoV-19/South Africa/KRISP-0367/2020|EPI ISL 487318|B.1.1.273|South Africa|2020-06-25	Africa|hCoV-19/South Africa/KRISP-K002265/2020|EPI ISL 515648|B.1.1.62|South Africa|2020-07-20	0.0003756590	Africa
Africa|hCoV-19/South Africa/KRISP-0368/2020|EPI ISL 487319|B.1.1|South Africa|2020-06-18	Africa|hCoV-19/South Africa/KRISP-K002265/2020|EPI ISL 515648|B.1.1.62|South Africa|2020-07-20	0.0002044999	Africa
Africa|hCoV-19/South Africa/KRISP-0369/2020|EPI ISL 487320|B.1.1.84|South Africa|2020-06-25	Africa|hCoV-19/South Africa/KRISP-K002265/2020|EPI ISL 515648|B.1.1.62|South Africa|2020-07-20	0.0002726712	Africa
Africa|hCoV-19/South Africa/KRISP-0370/2020|EPI ISL 487321|B.1.140|South Africa|2020-06-25	Africa|hCoV-19/South Africa/KRISP-K002265/2020|EPI ISL 515648|B.1.1.62|South Africa|2020-07-20	0.0004773634	Africa
Africa|hCoV-19/South Africa/KRISP-0372/2020|EPI ISL 487323|B.1.106|South Africa|2020-06-19	Africa|hCoV-19/South Africa/KRISP-K002265/2020|EPI ISL 515648|B.1.1.62|South Africa|2020-07-20	0.0003799006	Africa
Africa|hCoV-19/South Africa/KRISP-0373/2020|EPI ISL 487324|B.1.106|South Africa|2020-06-19	Africa|hCoV-19/South Africa/KRISP-K002265/2020|EPI ISL 515648|B.1.1.62|South Africa|2020-07-20	0.0004432159	Africa
Africa|hCoV-19/South Africa/KRISP-0375/2020|EPI ISL 487325|B.1.140|South Africa|2020-06-25	Africa|hCoV-19/South Africa/KRISP-K002265/2020|EPI ISL 515648|B.1.1.62|South Africa|2020-07-20	0.0004808715	Africa
Africa|hCoV-19/South Africa/KRISP-0376/2020|EPI ISL 487326|B.1.5|South Africa|2020-06-22	Africa|hCoV-19/South Africa/KRISP-K002265/2020|EPI ISL 515648|B.1.1.62|South Africa|2020-07-20	0.0003098199	Africa
Africa|hCoV-19/South Africa/KRISP-0377/2020|EPI ISL 495522|B.1.1|South Africa|2020-06-22	Africa|hCoV-19/South Africa/KRISP-K002265/2020|EPI ISL 515648|B.1.1.62|South Africa|2020-07-20	0.0002131833	Africa
Africa|hCoV-19/South Africa/KRISP-0378/2020|EPI ISL 487327|B.1.1.84|South Africa|2020-06-22	Africa|hCoV-19/South Africa/KRISP-K002265/2020|EPI ISL 515648|B.1.1.62|South Africa|2020-07-20	0.0002810219	Africa
Africa|hCoV-19/South Africa/KRISP-0380/2020|EPI ISL 487328|B.1.1.84|South Africa|2020-06-25	Africa|hCoV-19/South Africa/KRISP-K002265/2020|EPI ISL 515648|B.1.1.62|South Africa|2020-07-20	0.0002386638	Africa
Africa|hCoV-19/South Africa/KRISP-0382/2020|EPI ISL 495523|B.1.140|South Africa|2020-06-25	Africa|hCoV-19/South Africa/KRISP-K002265/2020|EPI ISL 515648|B.1.1.62|South Africa|2020-07-20	0.0004614856	Africa
Africa|hCoV-19/South Africa/KRISP-0383/2020|EPI ISL 495524|B.1.140|South Africa|2020-06-25	Africa|hCoV-19/South Africa/KRISP-K002265/2020|EPI ISL 515648|B.1.1.62|South Africa|2020-07-20	0.0006532528	Africa
Africa|hCoV-19/South Africa/KRISP-0384/2020|EPI ISL 495525|B.1.140|South Africa|2020-06-25	Africa|hCoV-19/South Africa/KRISP-K002265/2020|EPI ISL 515648|B.1.1.62|South Africa|2020-07-20	0.0004572706	Africa
Africa|hCoV-19/South Africa/KRISP-0386/2020|EPI ISL 487329|B.1.1.62|South Africa|2020-07-01	Africa|hCoV-19/South Africa/KRISP-K002265/2020|EPI ISL 515648|B.1.1.62|South Africa|2020-07-20	0.0000681533	Africa
Africa|hCoV-19/South Africa/KRISP-0387/2020|EPI ISL 487330|B.1.1.99|South Africa|2020-07-01	Africa|hCoV-19/South Africa/KRISP-K002265/2020|EPI ISL 515648|B.1.1.62|South Africa|2020-07-20	0.0003074498	Africa
Africa|hCoV-19/South Africa/KRISP-0388/2020|EPI ISL 487331|B.1.140|South Africa|2020-07-01	Africa|hCoV-19/South Africa/KRISP-K002265/2020|EPI ISL 515648|B.1.1.62|South Africa|2020-07-20	0.0004468933	Africa
Africa|hCoV-19/South Africa/KRISP-0389/2020|EPI ISL 487332|C.9|South Africa|2020-07-01	Africa|hCoV-19/South Africa/KRISP-K002265/2020|EPI ISL 515648|B.1.1.62|South Africa|2020-07-20	0.0004431859	Africa
Africa|hCoV-19/South Africa/KRISP-0390/2020|EPI ISL 487333|C.2|South Africa|2020-07-01	Africa|hCoV-19/South Africa/KRISP-K002265/2020|EPI ISL 515648|B.1.1.62|South Africa|2020-07-20	0.0004468873	Africa
Africa|hCoV-19/South Africa/KRISP-0391/2020|EPI ISL 487334|B.1.1.206|South Africa|2020-07-01	Africa|hCoV-19/South Africa/KRISP-K002265/2020|EPI ISL 515648|B.1.1.62|South Africa|2020-07-20	0.0002393654	Africa
Africa|hCoV-19/South Africa/KRISP-0392/2020|EPI ISL 487335|B.1.5.19|South Africa|2020-07-01	Africa|hCoV-19/South Africa/KRISP-K002265/2020|EPI ISL 515648|B.1.1.62|South Africa|2020-07-20	0.0003536519	Africa
Africa|hCoV-19/South Africa/KRISP-0393/2020|EPI ISL 487336|C.6|South Africa|2020-07-01	Africa|hCoV-19/South Africa/KRISP-K002265/2020|EPI ISL 515648|B.1.1.62|South Africa|2020-07-20	0.0003769160	Africa
Africa|hCoV-19/South Africa/KRISP-0394/2020|EPI ISL 487337|B.1.5.19|South Africa|2020-07-01	Africa|hCoV-19/South Africa/KRISP-K002265/2020|EPI ISL 515648|B.1.1.62|South Africa|2020-07-20	0.0004104574	Africa
Africa|hCoV-19/South Africa/KRISP-0395/2020|EPI ISL 487338|C.2|South Africa|2020-07-01	Africa|hCoV-19/South Africa/KRISP-K002265/2020|EPI ISL 515648|B.1.1.62|South Africa|2020-07-20	0.0004431664	Africa
Africa|hCoV-19/South Africa/KRISP-0396/2020|EPI ISL 487339|C.1|South Africa|2020-07-01	Africa|hCoV-19/South Africa/KRISP-K002265/2020|EPI ISL 515648|B.1.1.62|South Africa|2020-07-20	0.0004452821	Africa
Africa|hCoV-19/South Africa/KRISP-0397/2020|EPI ISL 487340|B.1.5|South Africa|2020-07-01	Africa|hCoV-19/South Africa/KRISP-K002265/2020|EPI ISL 515648|B.1.1.62|South Africa|2020-07-20	0.0003749895	Africa
Africa|hCoV-19/South Africa/KRISP-0398/2020|EPI ISL 487341|B.1.1.206|South Africa|2020-07-01	Africa|hCoV-19/South Africa/KRISP-K002265/2020|EPI ISL 515648|B.1.1.62|South Africa|2020-07-20	0.0003150010	Africa
Africa|hCoV-19/South Africa/KRISP-04/2020|EPI ISL 436684|B.1.1.273|South Africa|2020-03-31	Africa|hCoV-19/South Africa/KRISP-K002265/2020|EPI ISL 515648|B.1.1.62|South Africa|2020-07-20	0.0002390546	Africa
Africa|hCoV-19/South Africa/KRISP-0402/2020|EPI ISL 495527|B.1.140|South Africa|2020-06-23	Africa|hCoV-19/South Africa/KRISP-K002265/2020|EPI ISL 515648|B.1.1.62|South Africa|2020-07-20	0.0005126720	Africa
Africa|hCoV-19/South Africa/KRISP-0403/2020|EPI ISL 495528|C.1|South Africa|2020-06-23	Africa|hCoV-19/South Africa/KRISP-K002265/2020|EPI ISL 515648|B.1.1.62|South Africa|2020-07-20	0.0003776746	Africa
Africa|hCoV-19/South Africa/KRISP-0404/2020|EPI ISL 495529|B.1.1.206|South Africa|2020-06-24	Africa|hCoV-19/South Africa/KRISP-K002265/2020|EPI ISL 515648|B.1.1.62|South Africa|2020-07-20	0.0003067885	Africa
Africa|hCoV-19/South Africa/KRISP-0405/2020|EPI ISL 495530|B.1.140|South Africa|2020-06-23	Africa|hCoV-19/South Africa/KRISP-K002265/2020|EPI ISL 515648|B.1.1.62|South Africa|2020-07-20	0.0005114835	Africa
Africa|hCoV-19/South Africa/KRISP-0406/2020|EPI ISL 495531|B.1.1.206|South Africa|2020-06-22	Africa|hCoV-19/South Africa/KRISP-K002265/2020|EPI ISL 515648|B.1.1.62|South Africa|2020-07-20	0.0002785465	Africa
Africa|hCoV-19/South Africa/KRISP-0407/2020|EPI ISL 495532|B.1.5|South Africa|2020-06-24	Africa|hCoV-19/South Africa/KRISP-K002265/2020|EPI ISL 515648|B.1.1.62|South Africa|2020-07-20	0.0003114564	Africa
Africa|hCoV-19/South Africa/KRISP-0408/2020|EPI ISL 495533|B.1.140|South Africa|2020-06-23	Africa|hCoV-19/South Africa/KRISP-K002265/2020|EPI ISL 515648|B.1.1.62|South Africa|2020-07-20	0.0003881940	Africa
Africa|hCoV-19/South Africa/KRISP-0409/2020|EPI ISL 495534|C.1|South Africa|2020-06-23	Africa|hCoV-19/South Africa/KRISP-K002265/2020|EPI ISL 515648|B.1.1.62|South Africa|2020-07-20	0.0003749715	Africa
Africa|hCoV-19/South Africa/KRISP-0410/2020|EPI ISL 495535|B.1.140|South Africa|2020-07-02	Africa|hCoV-19/South Africa/KRISP-K002265/2020|EPI ISL 515648|B.1.1.62|South Africa|2020-07-20	0.0005455806	Africa
Africa|hCoV-19/South Africa/KRISP-0411/2020|EPI ISL 495536|B.1.1.206|South Africa|2020-07-02	Africa|hCoV-19/South Africa/KRISP-K002265/2020|EPI ISL 515648|B.1.1.62|South Africa|2020-07-20	0.0003749881	Africa
Africa|hCoV-19/South Africa/KRISP-0412/2020|EPI ISL 495537|B.1.1.206|South Africa|2020-07-02	Africa|hCoV-19/South Africa/KRISP-K002265/2020|EPI ISL 515648|B.1.1.62|South Africa|2020-07-20	0.0004090863	Africa
Africa|hCoV-19/South Africa/KRISP-0413/2020|EPI ISL 495538|B.1.1.40|South Africa|2020-07-02	Africa|hCoV-19/South Africa/KRISP-K002265/2020|EPI ISL 515648|B.1.1.62|South Africa|2020-07-20	0.0003749716	Africa
Africa|hCoV-19/South Africa/KRISP-0414/2020|EPI ISL 495539|B.1.140|South Africa|2020-07-02	Africa|hCoV-19/South Africa/KRISP-K002265/2020|EPI ISL 515648|B.1.1.62|South Africa|2020-07-20	0.0004773423	Africa
Africa|hCoV-19/South Africa/KRISP-0415/2020|EPI ISL 495540|B.1.140|South Africa|2020-07-02	Africa|hCoV-19/South Africa/KRISP-K002265/2020|EPI ISL 515648|B.1.1.62|South Africa|2020-07-20	0.0005114487	Africa
Africa|hCoV-19/South Africa/KRISP-0417/2020|EPI ISL 495541|B.1.1.62|South Africa|2020-07-02	Africa|hCoV-19/South Africa/KRISP-K002265/2020|EPI ISL 515648|B.1.1.62|South Africa|2020-07-20	0.0000681518	Africa
Africa|hCoV-19/South Africa/KRISP-0418/2020|EPI ISL 495542|B.1.1.206|South Africa|2020-07-02	Africa|hCoV-19/South Africa/KRISP-K002265/2020|EPI ISL 515648|B.1.1.62|South Africa|2020-07-20	0.0004431754	Africa
Africa|hCoV-19/South Africa/KRISP-0420/2020|EPI ISL 495543|C.9|South Africa|2020-07-01	Africa|hCoV-19/South Africa/KRISP-K002265/2020|EPI ISL 515648|B.1.1.62|South Africa|2020-07-20	0.0004098925	Africa
Africa|hCoV-19/South Africa/KRISP-0421/2020|EPI ISL 495544|B.1.1|South Africa|2020-07-01	Africa|hCoV-19/South Africa/KRISP-K002265/2020|EPI ISL 515648|B.1.1.62|South Africa|2020-07-20	0.0003075821	Africa
Africa|hCoV-19/South Africa/KRISP-0423/2020|EPI ISL 495545|B.1.140|South Africa|2020-07-01	Africa|hCoV-19/South Africa/KRISP-K002265/2020|EPI ISL 515648|B.1.1.62|South Africa|2020-07-20	0.0004164590	Africa
Africa|hCoV-19/South Africa/KRISP-0426/2020|EPI ISL 495546|B.1.1.206|South Africa|2020-07-01	Africa|hCoV-19/South Africa/KRISP-K002265/2020|EPI ISL 515648|B.1.1.62|South Africa|2020-07-20	0.0004092300	Africa
Africa|hCoV-19/South Africa/KRISP-0436/2020|EPI ISL 498055|B.1.1|South Africa|2020-07-01	Africa|hCoV-19/South Africa/KRISP-K002265/2020|EPI ISL 515648|B.1.1.62|South Africa|2020-07-20	0.0003408763	Africa
Africa|hCoV-19/South Africa/KRISP-0445/2020|EPI ISL 498058|H.1|South Africa|2020-06-30	Africa|hCoV-19/South Africa/KRISP-K002265/2020|EPI ISL 515648|B.1.1.62|South Africa|2020-07-20	0.0002419128	Africa
Africa|hCoV-19/South Africa/KRISP-0446/2020|EPI ISL 498059|B.1.5|South Africa|2020-06-30	Africa|hCoV-19/South Africa/KRISP-K002265/2020|EPI ISL 515648|B.1.1.62|South Africa|2020-07-20	0.0002762075	Africa
Africa|hCoV-19/South Africa/KRISP-045/2020|EPI ISL 436686|B.1.1.1|South Africa|2020-03-27	Africa|hCoV-19/South Africa/KRISP-K002265/2020|EPI ISL 515648|B.1.1.62|South Africa|2020-07-20	0.0003408760	Africa
Africa|hCoV-19/South Africa/KRISP-0458/2020|EPI ISL 495549|B.1.1|South Africa|2020-07-02	Africa|hCoV-19/South Africa/KRISP-K002265/2020|EPI ISL 515648|B.1.1.62|South Africa|2020-07-20	0.0003764327	Africa
Africa|hCoV-19/South Africa/KRISP-0460/2020|EPI ISL 495550|B.1.106|South Africa|2020-07-02	Africa|hCoV-19/South Africa/KRISP-K002265/2020|EPI ISL 515648|B.1.1.62|South Africa|2020-07-20	0.0003751813	Africa
Africa|hCoV-19/South Africa/KRISP-0462/2020|EPI ISL 495552|B.1.106|South Africa|2020-07-02	Africa|hCoV-19/South Africa/KRISP-K002265/2020|EPI ISL 515648|B.1.1.62|South Africa|2020-07-20	0.0003790461	Africa
Africa|hCoV-19/South Africa/KRISP-0464/2020|EPI ISL 495553|B.1.5|South Africa|2020-06-30	Africa|hCoV-19/South Africa/KRISP-K002265/2020|EPI ISL 515648|B.1.1.62|South Africa|2020-07-20	0.0003579690	Africa
Africa|hCoV-19/South Africa/KRISP-0469/2020|EPI ISL 495555|H.1|South Africa|2020-07-06	Africa|hCoV-19/South Africa/KRISP-K002265/2020|EPI ISL 515648|B.1.1.62|South Africa|2020-07-20	0.0002760002	Africa
Africa|hCoV-19/South Africa/KRISP-0474/2020|EPI ISL 495557|H.1|South Africa|2020-07-06	Africa|hCoV-19/South Africa/KRISP-K002265/2020|EPI ISL 515648|B.1.1.62|South Africa|2020-07-20	0.0002726898	Africa
Africa|hCoV-19/South Africa/KRISP-0475/2020|EPI ISL 495558|H.1|South Africa|2020-07-06	Africa|hCoV-19/South Africa/KRISP-K002265/2020|EPI ISL 515648|B.1.1.62|South Africa|2020-07-20	0.0002403077	Africa
Africa|hCoV-19/South Africa/KRISP-0478/2020|EPI ISL 495559|B.1.1|South Africa|2020-07-05	Africa|hCoV-19/South Africa/KRISP-K002265/2020|EPI ISL 515648|B.1.1.62|South Africa|2020-07-20	0.0001706706	Africa
Africa|hCoV-19/South Africa/KRISP-0485/2020|EPI ISL 495561|B.1.1.206|South Africa|2020-07-03	Africa|hCoV-19/South Africa/KRISP-K002265/2020|EPI ISL 515648|B.1.1.62|South Africa|2020-07-20	0.0002400384	Africa
Africa|hCoV-19/South Africa/KRISP-0487/2020|EPI ISL 495562|B.1.106|South Africa|2020-07-03	Africa|hCoV-19/South Africa/KRISP-K002265/2020|EPI ISL 515648|B.1.1.62|South Africa|2020-07-20	0.0005114364	Africa
Africa|hCoV-19/South Africa/KRISP-0489/2020|EPI ISL 498060|B.1.1.206|South Africa|2020-07-09	Africa|hCoV-19/South Africa/KRISP-K002265/2020|EPI ISL 515648|B.1.1.62|South Africa|2020-07-20	0.0003076557	Africa
Africa|hCoV-19/South Africa/KRISP-0490/2020|EPI ISL 498061|B.1.1.206|South Africa|2020-07-09	Africa|hCoV-19/South Africa/KRISP-K002265/2020|EPI ISL 515648|B.1.1.62|South Africa|2020-07-20	0.0003067750	Africa
Africa|hCoV-19/South Africa/KRISP-0491/2020|EPI ISL 498062|B.1.1.273|South Africa|2020-07-07	Africa|hCoV-19/South Africa/KRISP-K002265/2020|EPI ISL 515648|B.1.1.62|South Africa|2020-07-20	0.0004090600	Africa
Africa|hCoV-19/South Africa/KRISP-0492/2020|EPI ISL 498063|B.1.1.273|South Africa|2020-07-07	Africa|hCoV-19/South Africa/KRISP-K002265/2020|EPI ISL 515648|B.1.1.62|South Africa|2020-07-20	0.0003761010	Africa
Africa|hCoV-19/South Africa/KRISP-0493/2020|EPI ISL 498064|B.1.1.67|South Africa|2020-07-07	Africa|hCoV-19/South Africa/KRISP-K002265/2020|EPI ISL 515648|B.1.1.62|South Africa|2020-07-20	0.0003072504	Africa
Africa|hCoV-19/South Africa/KRISP-0494/2020|EPI ISL 498065|B.1.1.206|South Africa|2020-07-09	Africa|hCoV-19/South Africa/KRISP-K002265/2020|EPI ISL 515648|B.1.1.62|South Africa|2020-07-20	0.0003408681	Africa
Africa|hCoV-19/South Africa/KRISP-0497/2020|EPI ISL 498066|B.1.1.206|South Africa|2020-07-09	Africa|hCoV-19/South Africa/KRISP-K002265/2020|EPI ISL 515648|B.1.1.62|South Africa|2020-07-20	0.0003408681	Africa
Africa|hCoV-19/South Africa/KRISP-0498/2020|EPI ISL 498067|B.1|South Africa|2020-07-10	Africa|hCoV-19/South Africa/KRISP-K002265/2020|EPI ISL 515648|B.1.1.62|South Africa|2020-07-20	0.0005455565	Africa
Africa|hCoV-19/South Africa/KRISP-0500/2020|EPI ISL 498068|B.1.1|South Africa|2020-07-07	Africa|hCoV-19/South Africa/KRISP-K002265/2020|EPI ISL 515648|B.1.1.62|South Africa|2020-07-20	0.0002833634	Africa
Africa|hCoV-19/South Africa/KRISP-0501/2020|EPI ISL 498069|B.1.5|South Africa|2020-07-11	Africa|hCoV-19/South Africa/KRISP-K002265/2020|EPI ISL 515648|B.1.1.62|South Africa|2020-07-20	0.0004091153	Africa
Africa|hCoV-19/South Africa/KRISP-0502/2020|EPI ISL 498070|B.1.1.273|South Africa|2020-07-11	Africa|hCoV-19/South Africa/KRISP-K002265/2020|EPI ISL 515648|B.1.1.62|South Africa|2020-07-20	0.0004431875	Africa
Africa|hCoV-19/South Africa/KRISP-0503/2020|EPI ISL 498071|B.1.1.273|South Africa|2020-07-11	Africa|hCoV-19/South Africa/KRISP-K002265/2020|EPI ISL 515648|B.1.1.62|South Africa|2020-07-20	0.0005455434	Africa
Africa|hCoV-19/South Africa/KRISP-0526/2020|EPI ISL 498072|B.1.5.19|South Africa|2020-07-13	Africa|hCoV-19/South Africa/KRISP-K002265/2020|EPI ISL 515648|B.1.1.62|South Africa|2020-07-20	0.0004432055	Africa
Africa|hCoV-19/South Africa/KRISP-0527/2020|EPI ISL 498073|B.1.140|South Africa|2020-07-14	Africa|hCoV-19/South Africa/KRISP-K002265/2020|EPI ISL 515648|B.1.1.62|South Africa|2020-07-20	0.0006138033	Africa
Africa|hCoV-19/South Africa/KRISP-0529/2020|EPI ISL 498074|C.1|South Africa|2020-07-13	Africa|hCoV-19/South Africa/KRISP-K002265/2020|EPI ISL 515648|B.1.1.62|South Africa|2020-07-20	0.0004432055	Africa
Africa|hCoV-19/South Africa/KRISP-0531/2020|EPI ISL 498075|B.1.5|South Africa|2020-07-14	Africa|hCoV-19/South Africa/KRISP-K002265/2020|EPI ISL 515648|B.1.1.62|South Africa|2020-07-20	0.0005114487	Africa
Africa|hCoV-19/South Africa/KRISP-0534/2020|EPI ISL 498077|B.1.5|South Africa|2020-07-14	Africa|hCoV-19/South Africa/KRISP-K002265/2020|EPI ISL 515648|B.1.1.62|South Africa|2020-07-20	0.0005114836	Africa
Africa|hCoV-19/South Africa/KRISP-0535/2020|EPI ISL 498078|B.1.1.206|South Africa|2020-07-08	Africa|hCoV-19/South Africa/KRISP-K002265/2020|EPI ISL 515648|B.1.1.62|South Africa|2020-07-20	0.0004772984	Africa
Africa|hCoV-19/South Africa/KRISP-0536/2020|EPI ISL 498079|B.1.1|South Africa|2020-07-14	Africa|hCoV-19/South Africa/KRISP-K002265/2020|EPI ISL 515648|B.1.1.62|South Africa|2020-07-20	0.0003408831	Africa
Africa|hCoV-19/South Africa/KRISP-0538/2020|EPI ISL 498080|B.1.1.254|South Africa|2020-07-14	Africa|hCoV-19/South Africa/KRISP-K002265/2020|EPI ISL 515648|B.1.1.62|South Africa|2020-07-20	0.0002749575	Africa
Africa|hCoV-19/South Africa/KRISP-0539/2020|EPI ISL 498081|B.1.1.206|South Africa|2020-07-07	Africa|hCoV-19/South Africa/KRISP-K002265/2020|EPI ISL 515648|B.1.1.62|South Africa|2020-07-20	0.0003749791	Africa
Africa|hCoV-19/South Africa/KRISP-0540/2020|EPI ISL 498082|B.1.1|South Africa|2020-07-14	Africa|hCoV-19/South Africa/KRISP-K002265/2020|EPI ISL 515648|B.1.1.62|South Africa|2020-07-20	0.0002726833	Africa
Africa|hCoV-19/South Africa/KRISP-0541/2020|EPI ISL 498083|B.1.1.206|South Africa|2020-07-14	Africa|hCoV-19/South Africa/KRISP-K002265/2020|EPI ISL 515648|B.1.1.62|South Africa|2020-07-20	0.0004153493	Africa
Africa|hCoV-19/South Africa/KRISP-0543/2020|EPI ISL 498084|C.2|South Africa|2020-07-12	Africa|hCoV-19/South Africa/KRISP-K002265/2020|EPI ISL 515648|B.1.1.62|South Africa|2020-07-20	0.0005795728	Africa
Africa|hCoV-19/South Africa/KRISP-0544/2020|EPI ISL 498085|B.1.1.206|South Africa|2020-07-13	Africa|hCoV-19/South Africa/KRISP-K002265/2020|EPI ISL 515648|B.1.1.62|South Africa|2020-07-20	0.0003410703	Africa
Africa|hCoV-19/South Africa/KRISP-0545/2020|EPI ISL 498086|B.1.1.273|South Africa|2020-07-14	Africa|hCoV-19/South Africa/KRISP-K002265/2020|EPI ISL 515648|B.1.1.62|South Africa|2020-07-20	0.0004772773	Africa
Africa|hCoV-19/South Africa/KRISP-0548/2020|EPI ISL 498087|B.1.1.273|South Africa|2020-07-15	Africa|hCoV-19/South Africa/KRISP-K002265/2020|EPI ISL 515648|B.1.1.62|South Africa|2020-07-20	0.0003749550	Africa
Africa|hCoV-19/South Africa/KRISP-0549/2020|EPI ISL 498088|B.1.140|South Africa|2020-07-15	Africa|hCoV-19/South Africa/KRISP-K002265/2020|EPI ISL 515648|B.1.1.62|South Africa|2020-07-20	0.0004773634	Africa
Africa|hCoV-19/South Africa/KRISP-0550/2020|EPI ISL 498089|B.1.1.34|South Africa|2020-07-15	Africa|hCoV-19/South Africa/KRISP-K002265/2020|EPI ISL 515648|B.1.1.62|South Africa|2020-07-20	0.0004091142	Africa
Africa|hCoV-19/South Africa/KRISP-0551/2020|EPI ISL 498090|H.1|South Africa|2020-07-14	Africa|hCoV-19/South Africa/KRISP-K002265/2020|EPI ISL 515648|B.1.1.62|South Africa|2020-07-20	0.0002726898	Africa
Africa|hCoV-19/South Africa/KRISP-0552/2020|EPI ISL 498091|H.1|South Africa|2020-07-14	Africa|hCoV-19/South Africa/KRISP-K002265/2020|EPI ISL 515648|B.1.1.62|South Africa|2020-07-20	0.0002726898	Africa
Africa|hCoV-19/South Africa/KRISP-0553/2020|EPI ISL 498092|H.1|South Africa|2020-07-14	Africa|hCoV-19/South Africa/KRISP-K002265/2020|EPI ISL 515648|B.1.1.62|South Africa|2020-07-20	0.0002740252	Africa
Africa|hCoV-19/South Africa/KRISP-0554/2020|EPI ISL 498093|B.1.1|South Africa|2020-07-14	Africa|hCoV-19/South Africa/KRISP-K002265/2020|EPI ISL 515648|B.1.1.62|South Africa|2020-07-20	0.0002743635	Africa
Africa|hCoV-19/South Africa/KRISP-0555/2020|EPI ISL 498094|B.1.140|South Africa|2020-07-15	Africa|hCoV-19/South Africa/KRISP-K002265/2020|EPI ISL 515648|B.1.1.62|South Africa|2020-07-20	0.0005114610	Africa
Africa|hCoV-19/South Africa/KRISP-0556/2020|EPI ISL 498095|B.1.1.273|South Africa|2020-07-15	Africa|hCoV-19/South Africa/KRISP-K002265/2020|EPI ISL 515648|B.1.1.62|South Africa|2020-07-20	0.0003749640	Africa
Africa|hCoV-19/South Africa/KRISP-0557/2020|EPI ISL 498096|C.1|South Africa|2020-07-14	Africa|hCoV-19/South Africa/KRISP-K002265/2020|EPI ISL 515648|B.1.1.62|South Africa|2020-07-20	0.0004432660	Africa
Africa|hCoV-19/South Africa/KRISP-0558/2020|EPI ISL 498097|B.1.1.206|South Africa|2020-07-15	Africa|hCoV-19/South Africa/KRISP-K002265/2020|EPI ISL 515648|B.1.1.62|South Africa|2020-07-20	0.0003427217	Africa
Africa|hCoV-19/South Africa/KRISP-0559/2020|EPI ISL 498098|B.1.1.206|South Africa|2020-07-14	Africa|hCoV-19/South Africa/KRISP-K002265/2020|EPI ISL 515648|B.1.1.62|South Africa|2020-07-20	0.0004090863	Africa
Africa|hCoV-19/South Africa/KRISP-0560/2020|EPI ISL 498099|B.1.1|South Africa|2020-07-15	Africa|hCoV-19/South Africa/KRISP-K002265/2020|EPI ISL 515648|B.1.1.62|South Africa|2020-07-20	0.0002385824	Africa
Africa|hCoV-19/South Africa/KRISP-0561/2020|EPI ISL 498100|H.1|South Africa|2020-07-15	Africa|hCoV-19/South Africa/KRISP-K002265/2020|EPI ISL 515648|B.1.1.62|South Africa|2020-07-20	0.0003067823	Africa
Africa|hCoV-19/South Africa/KRISP-0562/2020|EPI ISL 498101|B.1.140|South Africa|2020-07-15	Africa|hCoV-19/South Africa/KRISP-K002265/2020|EPI ISL 515648|B.1.1.62|South Africa|2020-07-20	0.0004432373	Africa
Africa|hCoV-19/South Africa/KRISP-0564/2020|EPI ISL 498103|B.1.1|South Africa|2020-07-15	Africa|hCoV-19/South Africa/KRISP-K002265/2020|EPI ISL 515648|B.1.1.62|South Africa|2020-07-20	0.0001704090	Africa
Africa|hCoV-19/South Africa/KRISP-0565/2020|EPI ISL 498104|C.2|South Africa|2020-07-14	Africa|hCoV-19/South Africa/KRISP-K002265/2020|EPI ISL 515648|B.1.1.62|South Africa|2020-07-20	0.0004431664	Africa
Africa|hCoV-19/South Africa/KRISP-0567/2020|EPI ISL 498105|B.1.1.206|South Africa|2020-07-15	Africa|hCoV-19/South Africa/KRISP-K002265/2020|EPI ISL 515648|B.1.1.62|South Africa|2020-07-20	0.0003430038	Africa
Africa|hCoV-19/South Africa/KRISP-0568/2020|EPI ISL 498106|B.1.1|South Africa|2020-07-15	Africa|hCoV-19/South Africa/KRISP-K002265/2020|EPI ISL 515648|B.1.1.62|South Africa|2020-07-20	0.0002385824	Africa
Africa|hCoV-19/South Africa/KRISP-0569/2020|EPI ISL 498107|B.1.1.206|South Africa|2020-07-15	Africa|hCoV-19/South Africa/KRISP-K002265/2020|EPI ISL 515648|B.1.1.62|South Africa|2020-07-20	0.0003086896	Africa
Africa|hCoV-19/South Africa/KRISP-0570/2020|EPI ISL 498108|B.1.1.56|South Africa|2020-07-02	Africa|hCoV-19/South Africa/KRISP-K002265/2020|EPI ISL 515648|B.1.1.62|South Africa|2020-07-20	0.0003408982	Africa
Africa|hCoV-19/South Africa/KRISP-0571/2020|EPI ISL 498109|B.1.1.56|South Africa|2020-07-14	Africa|hCoV-19/South Africa/KRISP-K002265/2020|EPI ISL 515648|B.1.1.62|South Africa|2020-07-20	0.0002726953	Africa
Africa|hCoV-19/South Africa/KRISP-0572/2020|EPI ISL 498110|B.1.5|South Africa|2020-07-13	Africa|hCoV-19/South Africa/KRISP-K002265/2020|EPI ISL 515648|B.1.1.62|South Africa|2020-07-20	0.0004773520	Africa
Africa|hCoV-19/South Africa/KRISP-0573/2020|EPI ISL 498111|B.1.1.206|South Africa|2020-07-14	Africa|hCoV-19/South Africa/KRISP-K002265/2020|EPI ISL 515648|B.1.1.62|South Africa|2020-07-20	0.0004090863	Africa
Africa|hCoV-19/South Africa/KRISP-0574/2020|EPI ISL 498112|B.1.1.206|South Africa|2020-07-15	Africa|hCoV-19/South Africa/KRISP-K002265/2020|EPI ISL 515648|B.1.1.62|South Africa|2020-07-20	0.0004432055	Africa
Africa|hCoV-19/South Africa/KRISP-0575/2020|EPI ISL 498113|B.1.1.206|South Africa|2020-07-13	Africa|hCoV-19/South Africa/KRISP-K002265/2020|EPI ISL 515648|B.1.1.62|South Africa|2020-07-20	0.0004090863	Africa
Africa|hCoV-19/South Africa/KRISP-0576/2020|EPI ISL 498114|B.1.1.206|South Africa|2020-07-07	Africa|hCoV-19/South Africa/KRISP-K002265/2020|EPI ISL 515648|B.1.1.62|South Africa|2020-07-20	0.0003067750	Africa
Africa|hCoV-19/South Africa/KRISP-0577/2020|EPI ISL 498115|B.1.1.56|South Africa|2020-07-09	Africa|hCoV-19/South Africa/KRISP-K002265/2020|EPI ISL 515648|B.1.1.62|South Africa|2020-07-20	0.0004090863	Africa
Africa|hCoV-19/South Africa/KRISP-0578/2020|EPI ISL 498116|B.1.1.206|South Africa|2020-07-09	Africa|hCoV-19/South Africa/KRISP-K002265/2020|EPI ISL 515648|B.1.1.62|South Africa|2020-07-20	0.0003408762	Africa
Africa|hCoV-19/South Africa/KRISP-0579/2020|EPI ISL 498117|B.1.1.273|South Africa|2020-07-08	Africa|hCoV-19/South Africa/KRISP-K002265/2020|EPI ISL 515648|B.1.1.62|South Africa|2020-07-20	0.0004090781	Africa
Africa|hCoV-19/South Africa/KRISP-0580/2020|EPI ISL 498118|B.1.1.206|South Africa|2020-07-07	Africa|hCoV-19/South Africa/KRISP-K002265/2020|EPI ISL 515648|B.1.1.62|South Africa|2020-07-20	0.0003408762	Africa
Africa|hCoV-19/South Africa/KRISP-0581/2020|EPI ISL 498119|B.1.1.273|South Africa|2020-07-09	Africa|hCoV-19/South Africa/KRISP-K002265/2020|EPI ISL 515648|B.1.1.62|South Africa|2020-07-20	0.0003408612	Africa
Africa|hCoV-19/South Africa/KRISP-0584/2020|EPI ISL 498122|B.1|South Africa|2020-07-07	Africa|hCoV-19/South Africa/KRISP-K002265/2020|EPI ISL 515648|B.1.1.62|South Africa|2020-07-20	0.0004091059	Africa
Africa|hCoV-19/South Africa/KRISP-0585/2020|EPI ISL 498123|B.1.140|South Africa|2020-07-08	Africa|hCoV-19/South Africa/KRISP-K002265/2020|EPI ISL 515648|B.1.1.62|South Africa|2020-07-20	0.0005455695	Africa
Africa|hCoV-19/South Africa/KRISP-0586/2020|EPI ISL 498124|B.1.1.273|South Africa|2020-07-08	Africa|hCoV-19/South Africa/KRISP-K002265/2020|EPI ISL 515648|B.1.1.62|South Africa|2020-07-20	0.0003749715	Africa
Africa|hCoV-19/South Africa/KRISP-0587/2020|EPI ISL 498125|B.1.1.56|South Africa|2020-07-09	Africa|hCoV-19/South Africa/KRISP-K002265/2020|EPI ISL 515648|B.1.1.62|South Africa|2020-07-20	0.0003749715	Africa
Africa|hCoV-19/South Africa/KRISP-0588/2020|EPI ISL 498126|B.1.140|South Africa|2020-07-08	Africa|hCoV-19/South Africa/KRISP-K002265/2020|EPI ISL 515648|B.1.1.62|South Africa|2020-07-20	0.0005114487	Africa
Africa|hCoV-19/South Africa/KRISP-06/2020|EPI ISL 421573|B.6|South Africa|2020-03-31	Africa|hCoV-19/South Africa/KRISP-K002265/2020|EPI ISL 515648|B.1.1.62|South Africa|2020-07-20	0.0005477281	Africa
Africa|hCoV-19/South Africa/KRISP-07/2020|EPI ISL 421574|B.1.106|South Africa|2020-04-01	Africa|hCoV-19/South Africa/KRISP-K002265/2020|EPI ISL 515648|B.1.1.62|South Africa|2020-07-20	0.0003068002	Africa
Africa|hCoV-19/South Africa/KRISP-101/2020|EPI ISL 455631|B.1.5|South Africa|2020-04-30	Africa|hCoV-19/South Africa/KRISP-K002265/2020|EPI ISL 515648|B.1.1.62|South Africa|2020-07-20	0.0003067896	Africa
Africa|hCoV-19/South Africa/KRISP-102/2020|EPI ISL 455632|B.1.1|South Africa|2020-04-30	Africa|hCoV-19/South Africa/KRISP-K002265/2020|EPI ISL 515648|B.1.1.62|South Africa|2020-07-20	0.0002044950	Africa
Africa|hCoV-19/South Africa/KRISP-103/2020|EPI ISL 455633|B.1.106|South Africa|2020-04-30	Africa|hCoV-19/South Africa/KRISP-K002265/2020|EPI ISL 515648|B.1.1.62|South Africa|2020-07-20	0.0004096546	Africa
Africa|hCoV-19/South Africa/KRISP-104/2020|EPI ISL 455634|B.1.106|South Africa|2020-05-01	Africa|hCoV-19/South Africa/KRISP-K002265/2020|EPI ISL 515648|B.1.1.62|South Africa|2020-07-20	0.0004226074	Africa
Africa|hCoV-19/South Africa/KRISP-105/2020|EPI ISL 455635|B.1.106|South Africa|2020-05-05	Africa|hCoV-19/South Africa/KRISP-K002265/2020|EPI ISL 515648|B.1.1.62|South Africa|2020-07-20	0.0004103126	Africa
Africa|hCoV-19/South Africa/KRISP-106/2020|EPI ISL 455636|B.1.106|South Africa|2020-03-31	Africa|hCoV-19/South Africa/KRISP-K002265/2020|EPI ISL 515648|B.1.1.62|South Africa|2020-07-20	0.0003408844	Africa
Africa|hCoV-19/South Africa/KRISP-108/2020|EPI ISL 455638|B.1|South Africa|2020-05-04	Africa|hCoV-19/South Africa/KRISP-K002265/2020|EPI ISL 515648|B.1.1.62|South Africa|2020-07-20	0.0003528209	Africa
Africa|hCoV-19/South Africa/KRISP-109/2020|EPI ISL 455639|B.1.1.57|South Africa|2020-03-31	Africa|hCoV-19/South Africa/KRISP-K002265/2020|EPI ISL 515648|B.1.1.62|South Africa|2020-07-20	0.0002726829	Africa
Africa|hCoV-19/South Africa/KRISP-K000566/2020|EPI ISL 509223|B.1.1.206|South Africa|2020-07-13	Africa|hCoV-19/South Africa/KRISP-K002265/2020|EPI ISL 515648|B.1.1.62|South Africa|2020-07-20	0.0003408762	Africa
Africa|hCoV-19/South Africa/KRISP-K000567/2020|EPI ISL 509224|B.1.1.62|South Africa|2020-07-13	Africa|hCoV-19/South Africa/KRISP-K002265/2020|EPI ISL 515648|B.1.1.62|South Africa|2020-07-20	0.0000681587	Africa
Africa|hCoV-19/South Africa/KRISP-K000568/2020|EPI ISL 509225|B.1.1.206|South Africa|2020-07-11	Africa|hCoV-19/South Africa/KRISP-K002265/2020|EPI ISL 515648|B.1.1.62|South Africa|2020-07-20	0.0003067823	Africa
Africa|hCoV-19/South Africa/KRISP-K000569/2020|EPI ISL 509226|H.1|South Africa|2020-07-11	Africa|hCoV-19/South Africa/KRISP-K002265/2020|EPI ISL 515648|B.1.1.62|South Africa|2020-07-20	0.0003749971	Africa
Africa|hCoV-19/South Africa/KRISP-K000571/2020|EPI ISL 509227|B.1.1.99|South Africa|2020-07-13	Africa|hCoV-19/South Africa/KRISP-K002265/2020|EPI ISL 515648|B.1.1.62|South Africa|2020-07-20	0.0002060467	Africa
Africa|hCoV-19/South Africa/KRISP-K000572/2020|EPI ISL 509228|B.1.1.206|South Africa|2020-07-13	Africa|hCoV-19/South Africa/KRISP-K002265/2020|EPI ISL 515648|B.1.1.62|South Africa|2020-07-20	0.0004090781	Africa
Africa|hCoV-19/South Africa/KRISP-K000573/2020|EPI ISL 509229|B.1.1.206|South Africa|2020-07-10	Africa|hCoV-19/South Africa/KRISP-K002265/2020|EPI ISL 515648|B.1.1.62|South Africa|2020-07-20	0.0002726833	Africa
Africa|hCoV-19/South Africa/KRISP-K000574/2020|EPI ISL 509230|B.1.5.19|South Africa|2020-07-13	Africa|hCoV-19/South Africa/KRISP-K002265/2020|EPI ISL 515648|B.1.1.62|South Africa|2020-07-20	0.0004090878	Africa
Africa|hCoV-19/South Africa/KRISP-K000575/2020|EPI ISL 509231|B.1.140|South Africa|2020-07-13	Africa|hCoV-19/South Africa/KRISP-K002265/2020|EPI ISL 515648|B.1.1.62|South Africa|2020-07-20	0.0005114365	Africa
Africa|hCoV-19/South Africa/KRISP-K000576/2020|EPI ISL 509232|B.1.1.206|South Africa|2020-07-13	Africa|hCoV-19/South Africa/KRISP-K002265/2020|EPI ISL 515648|B.1.1.62|South Africa|2020-07-20	0.0003749791	Africa
Africa|hCoV-19/South Africa/KRISP-K000577/2020|EPI ISL 509233|B.1.1.206|South Africa|2020-07-11	Africa|hCoV-19/South Africa/KRISP-K002265/2020|EPI ISL 515648|B.1.1.62|South Africa|2020-07-20	0.0002385824	Africa
Africa|hCoV-19/South Africa/KRISP-K000578/2020|EPI ISL 509234|C.1|South Africa|2020-07-13	Africa|hCoV-19/South Africa/KRISP-K002265/2020|EPI ISL 515648|B.1.1.62|South Africa|2020-07-20	0.0005149297	Africa
Africa|hCoV-19/South Africa/KRISP-K000579/2020|EPI ISL 509235|C.1|South Africa|2020-07-10	Africa|hCoV-19/South Africa/KRISP-K002265/2020|EPI ISL 515648|B.1.1.62|South Africa|2020-07-20	0.0003750099	Africa
Africa|hCoV-19/South Africa/KRISP-K000580/2020|EPI ISL 509236|B.1.1|South Africa|2020-07-13	Africa|hCoV-19/South Africa/KRISP-K002265/2020|EPI ISL 515648|B.1.1.62|South Africa|2020-07-20	0.0003067823	Africa
Africa|hCoV-19/South Africa/KRISP-K000581/2020|EPI ISL 509237|B.1.1.206|South Africa|2020-07-13	Africa|hCoV-19/South Africa/KRISP-K002265/2020|EPI ISL 515648|B.1.1.62|South Africa|2020-07-20	0.0004432055	Africa
Africa|hCoV-19/South Africa/KRISP-K000582/2020|EPI ISL 509238|B.1.1.206|South Africa|2020-07-13	Africa|hCoV-19/South Africa/KRISP-K002265/2020|EPI ISL 515648|B.1.1.62|South Africa|2020-07-20	0.0003067749	Africa
Africa|hCoV-19/South Africa/KRISP-K000583/2020|EPI ISL 509239|B.1.1.206|South Africa|2020-07-13	Africa|hCoV-19/South Africa/KRISP-K002265/2020|EPI ISL 515648|B.1.1.62|South Africa|2020-07-20	0.0003408831	Africa
Africa|hCoV-19/South Africa/KRISP-K000584/2020|EPI ISL 509240|B.1.1.273|South Africa|2020-07-13	Africa|hCoV-19/South Africa/KRISP-K002265/2020|EPI ISL 515648|B.1.1.62|South Africa|2020-07-20	0.0004431574	Africa
Africa|hCoV-19/South Africa/KRISP-K000585/2020|EPI ISL 509241|B.1.140|South Africa|2020-07-13	Africa|hCoV-19/South Africa/KRISP-K002265/2020|EPI ISL 515648|B.1.1.62|South Africa|2020-07-20	0.0004432373	Africa
Africa|hCoV-19/South Africa/KRISP-K000586/2020|EPI ISL 509242|B.1.140|South Africa|2020-07-13	Africa|hCoV-19/South Africa/KRISP-K002265/2020|EPI ISL 515648|B.1.1.62|South Africa|2020-07-20	0.0004775980	Africa
Africa|hCoV-19/South Africa/KRISP-K000588/2020|EPI ISL 509243|B.1.1.206|South Africa|2020-07-13	Africa|hCoV-19/South Africa/KRISP-K002265/2020|EPI ISL 515648|B.1.1.62|South Africa|2020-07-20	0.0003749792	Africa
Africa|hCoV-19/South Africa/KRISP-K000589/2020|EPI ISL 509244|B.1.1.206|South Africa|2020-07-13	Africa|hCoV-19/South Africa/KRISP-K002265/2020|EPI ISL 515648|B.1.1.62|South Africa|2020-07-20	0.0003749957	Africa
Africa|hCoV-19/South Africa/KRISP-K000591/2020|EPI ISL 509245|B.1.5|South Africa|2020-07-12	Africa|hCoV-19/South Africa/KRISP-K002265/2020|EPI ISL 515648|B.1.1.62|South Africa|2020-07-20	0.0002726963	Africa
Africa|hCoV-19/South Africa/KRISP-K000592/2020|EPI ISL 509246|B.1.1.273|South Africa|2020-07-13	Africa|hCoV-19/South Africa/KRISP-K002265/2020|EPI ISL 515648|B.1.1.62|South Africa|2020-07-20	0.0003761419	Africa
Africa|hCoV-19/South Africa/KRISP-K000594/2020|EPI ISL 509247|B.1.140|South Africa|2020-07-02	Africa|hCoV-19/South Africa/KRISP-K002265/2020|EPI ISL 515648|B.1.1.62|South Africa|2020-07-20	0.0005455565	Africa
Africa|hCoV-19/South Africa/KRISP-K000595/2020|EPI ISL 509248|B.1.140|South Africa|2020-07-02	Africa|hCoV-19/South Africa/KRISP-K002265/2020|EPI ISL 515648|B.1.1.62|South Africa|2020-07-20	0.0005114487	Africa
Africa|hCoV-19/South Africa/KRISP-K000596/2020|EPI ISL 509249|B.1.1.206|South Africa|2020-07-02	Africa|hCoV-19/South Africa/KRISP-K002265/2020|EPI ISL 515648|B.1.1.62|South Africa|2020-07-20	0.0004091044	Africa
Africa|hCoV-19/South Africa/KRISP-K000597/2020|EPI ISL 509250|B.1.1.34|South Africa|2020-07-13	Africa|hCoV-19/South Africa/KRISP-K002265/2020|EPI ISL 515648|B.1.1.62|South Africa|2020-07-20	0.0003067750	Africa
Africa|hCoV-19/South Africa/KRISP-K000598/2020|EPI ISL 509251|B.1.1.206|South Africa|2020-07-03	Africa|hCoV-19/South Africa/KRISP-K002265/2020|EPI ISL 515648|B.1.1.62|South Africa|2020-07-20	0.0002726833	Africa
Africa|hCoV-19/South Africa/KRISP-K000599/2020|EPI ISL 509252|B.1.1.273|South Africa|2020-07-13	Africa|hCoV-19/South Africa/KRISP-K002265/2020|EPI ISL 515648|B.1.1.62|South Africa|2020-07-20	0.0002726833	Africa
Africa|hCoV-19/South Africa/KRISP-K000600/2020|EPI ISL 509253|B.1.1.206|South Africa|2020-07-01	Africa|hCoV-19/South Africa/KRISP-K002265/2020|EPI ISL 515648|B.1.1.62|South Africa|2020-07-20	0.0004090683	Africa
Africa|hCoV-19/South Africa/KRISP-K000601/2020|EPI ISL 509254|B.1.1.57|South Africa|2020-07-13	Africa|hCoV-19/South Africa/KRISP-K002265/2020|EPI ISL 515648|B.1.1.62|South Africa|2020-07-20	0.0002385930	Africa
Africa|hCoV-19/South Africa/KRISP-K000602/2020|EPI ISL 509255|B.1.1.206|South Africa|2020-07-01	Africa|hCoV-19/South Africa/KRISP-K002265/2020|EPI ISL 515648|B.1.1.62|South Africa|2020-07-20	0.0003749715	Africa
Africa|hCoV-19/South Africa/KRISP-K000603/2020|EPI ISL 509256|B.1.1.206|South Africa|2020-07-02	Africa|hCoV-19/South Africa/KRISP-K002265/2020|EPI ISL 515648|B.1.1.62|South Africa|2020-07-20	0.0003408681	Africa
Africa|hCoV-19/South Africa/KRISP-K000604/2020|EPI ISL 509257|C.1|South Africa|2020-07-01	Africa|hCoV-19/South Africa/KRISP-K002265/2020|EPI ISL 515648|B.1.1.62|South Africa|2020-07-20	0.0004090683	Africa
Africa|hCoV-19/South Africa/KRISP-K000606/2020|EPI ISL 509259|B.1.1.206|South Africa|2020-07-02	Africa|hCoV-19/South Africa/KRISP-K002265/2020|EPI ISL 515648|B.1.1.62|South Africa|2020-07-20	0.0005211758	Africa
Africa|hCoV-19/South Africa/KRISP-K000607/2020|EPI ISL 509260|B.1.1.57|South Africa|2020-07-13	Africa|hCoV-19/South Africa/KRISP-K002265/2020|EPI ISL 515648|B.1.1.62|South Africa|2020-07-20	0.0003067884	Africa
Africa|hCoV-19/South Africa/KRISP-K000608/2020|EPI ISL 509261|H.1|South Africa|2020-07-03	Africa|hCoV-19/South Africa/KRISP-K002265/2020|EPI ISL 515648|B.1.1.62|South Africa|2020-07-20	0.0003067823	Africa
Africa|hCoV-19/South Africa/KRISP-K000612/2020|EPI ISL 509264|B.1.1.206|South Africa|2020-07-01	Africa|hCoV-19/South Africa/KRISP-K002265/2020|EPI ISL 515648|B.1.1.62|South Africa|2020-07-20	0.0004773081	Africa
Africa|hCoV-19/South Africa/KRISP-K000613/2020|EPI ISL 509265|B.1.1.206|South Africa|2020-07-14	Africa|hCoV-19/South Africa/KRISP-K002265/2020|EPI ISL 515648|B.1.1.62|South Africa|2020-07-20	0.0004772984	Africa
Africa|hCoV-19/South Africa/KRISP-K000614/2020|EPI ISL 509266|B.1.1.206|South Africa|2020-07-02	Africa|hCoV-19/South Africa/KRISP-K002265/2020|EPI ISL 515648|B.1.1.62|South Africa|2020-07-20	0.0003749881	Africa
Africa|hCoV-19/South Africa/KRISP-K000615/2020|EPI ISL 509267|B.1.1.206|South Africa|2020-07-02	Africa|hCoV-19/South Africa/KRISP-K002265/2020|EPI ISL 515648|B.1.1.62|South Africa|2020-07-20	0.0004431859	Africa
Africa|hCoV-19/South Africa/KRISP-K000616/2020|EPI ISL 509268|B.1.1.206|South Africa|2020-07-01	Africa|hCoV-19/South Africa/KRISP-K002265/2020|EPI ISL 515648|B.1.1.62|South Africa|2020-07-20	0.0003418701	Africa
Africa|hCoV-19/South Africa/KRISP-K000617/2020|EPI ISL 509269|B.1.1.206|South Africa|2020-07-01	Africa|hCoV-19/South Africa/KRISP-K002265/2020|EPI ISL 515648|B.1.1.62|South Africa|2020-07-20	0.0003408831	Africa
Africa|hCoV-19/South Africa/KRISP-K000618/2020|EPI ISL 509270|B.1.1.206|South Africa|2020-07-03	Africa|hCoV-19/South Africa/KRISP-K002265/2020|EPI ISL 515648|B.1.1.62|South Africa|2020-07-20	0.0003067750	Africa
Africa|hCoV-19/South Africa/KRISP-K000620/2020|EPI ISL 509272|B.1.1.206|South Africa|2020-07-01	Africa|hCoV-19/South Africa/KRISP-K002265/2020|EPI ISL 515648|B.1.1.62|South Africa|2020-07-20	0.0003798653	Africa
Africa|hCoV-19/South Africa/KRISP-K000621/2020|EPI ISL 509273|B.1.140|South Africa|2020-07-02	Africa|hCoV-19/South Africa/KRISP-K002265/2020|EPI ISL 515648|B.1.1.62|South Africa|2020-07-20	0.0005136199	Africa
Africa|hCoV-19/South Africa/KRISP-K000622/2020|EPI ISL 509274|B.1.1|South Africa|2020-07-03	Africa|hCoV-19/South Africa/KRISP-K002265/2020|EPI ISL 515648|B.1.1.62|South Africa|2020-07-20	0.0001704090	Africa
Africa|hCoV-19/South Africa/KRISP-K000623/2020|EPI ISL 509275|B.1.1.206|South Africa|2020-07-04	Africa|hCoV-19/South Africa/KRISP-K002265/2020|EPI ISL 515648|B.1.1.62|South Africa|2020-07-20	0.0004431859	Africa
Africa|hCoV-19/South Africa/KRISP-K000624/2020|EPI ISL 509276|B.1.1.206|South Africa|2020-07-02	Africa|hCoV-19/South Africa/KRISP-K002265/2020|EPI ISL 515648|B.1.1.62|South Africa|2020-07-20	0.0003429098	Africa
Africa|hCoV-19/South Africa/KRISP-K000625/2020|EPI ISL 509277|B.1.1.206|South Africa|2020-07-11	Africa|hCoV-19/South Africa/KRISP-K002265/2020|EPI ISL 515648|B.1.1.62|South Africa|2020-07-20	0.0004102469	Africa
Africa|hCoV-19/South Africa/KRISP-K000626/2020|EPI ISL 509278|B.1.1.1|South Africa|2020-07-07	Africa|hCoV-19/South Africa/KRISP-K002265/2020|EPI ISL 515648|B.1.1.62|South Africa|2020-07-20	0.0004182777	Africa
Africa|hCoV-19/South Africa/KRISP-K000628/2020|EPI ISL 509279|B.1.1.206|South Africa|2020-07-12	Africa|hCoV-19/South Africa/KRISP-K002265/2020|EPI ISL 515648|B.1.1.62|South Africa|2020-07-20	0.0003408761	Africa
Africa|hCoV-19/South Africa/KRISP-K000629/2020|EPI ISL 509280|B.1.1|South Africa|2020-07-03	Africa|hCoV-19/South Africa/KRISP-K002265/2020|EPI ISL 515648|B.1.1.62|South Africa|2020-07-20	0.0003472790	Africa
Africa|hCoV-19/South Africa/KRISP-K000630/2020|EPI ISL 509281|B.1.1.206|South Africa|2020-07-03	Africa|hCoV-19/South Africa/KRISP-K002265/2020|EPI ISL 515648|B.1.1.62|South Africa|2020-07-20	0.0003067883	Africa
Africa|hCoV-19/South Africa/KRISP-K000631/2020|EPI ISL 509282|B.1.1.206|South Africa|2020-07-04	Africa|hCoV-19/South Africa/KRISP-K002265/2020|EPI ISL 515648|B.1.1.62|South Africa|2020-07-20	0.0003418934	Africa
Africa|hCoV-19/South Africa/KRISP-K000632/2020|EPI ISL 509283|B.1.1.206|South Africa|2020-07-02	Africa|hCoV-19/South Africa/KRISP-K002265/2020|EPI ISL 515648|B.1.1.62|South Africa|2020-07-20	0.0003408681	Africa
Africa|hCoV-19/South Africa/KRISP-K000633/2020|EPI ISL 509284|B.1.1.206|South Africa|2020-07-02	Africa|hCoV-19/South Africa/KRISP-K002265/2020|EPI ISL 515648|B.1.1.62|South Africa|2020-07-20	0.0003067750	Africa
Africa|hCoV-19/South Africa/KRISP-K000635/2020|EPI ISL 509285|B.1|South Africa|2020-07-07	Africa|hCoV-19/South Africa/KRISP-K002265/2020|EPI ISL 515648|B.1.1.62|South Africa|2020-07-20	0.0004432072	Africa
Africa|hCoV-19/South Africa/KRISP-K000637/2020|EPI ISL 509287|B.1.106|South Africa|2020-07-13	Africa|hCoV-19/South Africa/KRISP-K002265/2020|EPI ISL 515648|B.1.1.62|South Africa|2020-07-20	0.0003749805	Africa
Africa|hCoV-19/South Africa/KRISP-K000639/2020|EPI ISL 509288|C.1|South Africa|2020-07-13	Africa|hCoV-19/South Africa/KRISP-K002265/2020|EPI ISL 515648|B.1.1.62|South Africa|2020-07-20	0.0003775062	Africa
Africa|hCoV-19/South Africa/KRISP-K000640/2020|EPI ISL 509289|B.1.5.31|South Africa|2020-07-13	Africa|hCoV-19/South Africa/KRISP-K002265/2020|EPI ISL 515648|B.1.1.62|South Africa|2020-07-20	0.0003749895	Africa
Africa|hCoV-19/South Africa/KRISP-K000641/2020|EPI ISL 509290|B.1.1.34|South Africa|2020-07-13	Africa|hCoV-19/South Africa/KRISP-K002265/2020|EPI ISL 515648|B.1.1.62|South Africa|2020-07-20	0.0004091225	Africa
Africa|hCoV-19/South Africa/KRISP-K000643/2020|EPI ISL 509292|C.1|South Africa|2020-07-10	Africa|hCoV-19/South Africa/KRISP-K002265/2020|EPI ISL 515648|B.1.1.62|South Africa|2020-07-20	0.0003749716	Africa
Africa|hCoV-19/South Africa/KRISP-K000649/2020|EPI ISL 509293|B.1.5.19|South Africa|2020-07-13	Africa|hCoV-19/South Africa/KRISP-K002265/2020|EPI ISL 515648|B.1.1.62|South Africa|2020-07-20	0.0005455193	Africa
Africa|hCoV-19/South Africa/KRISP-K000650/2020|EPI ISL 509294|B.1.1.206|South Africa|2020-07-13	Africa|hCoV-19/South Africa/KRISP-K002265/2020|EPI ISL 515648|B.1.1.62|South Africa|2020-07-20	0.0003749460	Africa
Africa|hCoV-19/South Africa/KRISP-K000652/2020|EPI ISL 509296|B.1.1.273|South Africa|2020-07-13	Africa|hCoV-19/South Africa/KRISP-K002265/2020|EPI ISL 515648|B.1.1.62|South Africa|2020-07-20	0.0004090502	Africa
Africa|hCoV-19/South Africa/KRISP-K000655/2020|EPI ISL 509298|B.1.1.254|South Africa|2020-07-12	Africa|hCoV-19/South Africa/KRISP-K002265/2020|EPI ISL 515648|B.1.1.62|South Africa|2020-07-20	0.0003148375	Africa
Africa|hCoV-19/South Africa/KRISP-K000658/2020|EPI ISL 509299|C.1|South Africa|2020-07-13	Africa|hCoV-19/South Africa/KRISP-K002265/2020|EPI ISL 515648|B.1.1.62|South Africa|2020-07-20	0.0005458529	Africa
Africa|hCoV-19/South Africa/KRISP-K000659/2020|EPI ISL 509300|B.1.1.206|South Africa|2020-07-13	Africa|hCoV-19/South Africa/KRISP-K002265/2020|EPI ISL 515648|B.1.1.62|South Africa|2020-07-20	0.0003749460	Africa
Africa|hCoV-19/South Africa/KRISP-K001035/2020|EPI ISL 509301|H.1|South Africa|2020-07-17	Africa|hCoV-19/South Africa/KRISP-K002265/2020|EPI ISL 515648|B.1.1.62|South Africa|2020-07-20	0.0002726898	Africa
Africa|hCoV-19/South Africa/KRISP-K001037/2020|EPI ISL 509302|B.1.140|South Africa|2020-07-16	Africa|hCoV-19/South Africa/KRISP-K002265/2020|EPI ISL 515648|B.1.1.62|South Africa|2020-07-20	0.0004432373	Africa
Africa|hCoV-19/South Africa/KRISP-K001038/2020|EPI ISL 509303|B.1.1.273|South Africa|2020-07-16	Africa|hCoV-19/South Africa/KRISP-K002265/2020|EPI ISL 515648|B.1.1.62|South Africa|2020-07-20	0.0004090502	Africa
Africa|hCoV-19/South Africa/KRISP-K001041/2020|EPI ISL 509304|B.1.1.273|South Africa|2020-07-16	Africa|hCoV-19/South Africa/KRISP-K002265/2020|EPI ISL 515648|B.1.1.62|South Africa|2020-07-20	0.0004431770	Africa
Africa|hCoV-19/South Africa/KRISP-K001043/2020|EPI ISL 509305|B.1.5.16|South Africa|2020-07-02	Africa|hCoV-19/South Africa/KRISP-K002265/2020|EPI ISL 515648|B.1.1.62|South Africa|2020-07-20	0.0006137615	Africa
Africa|hCoV-19/South Africa/KRISP-K001044/2020|EPI ISL 509306|B.1.1|South Africa|2020-07-18	Africa|hCoV-19/South Africa/KRISP-K002265/2020|EPI ISL 515648|B.1.1.62|South Africa|2020-07-20	0.0002045041	Africa
Africa|hCoV-19/South Africa/KRISP-K001045/2020|EPI ISL 509307|C.2|South Africa|2020-07-18	Africa|hCoV-19/South Africa/KRISP-K002265/2020|EPI ISL 515648|B.1.1.62|South Africa|2020-07-20	0.0004431860	Africa
Africa|hCoV-19/South Africa/KRISP-K001049/2020|EPI ISL 509308|B.1.1.34|South Africa|2020-07-16	Africa|hCoV-19/South Africa/KRISP-K002265/2020|EPI ISL 515648|B.1.1.62|South Africa|2020-07-20	0.0004431876	Africa
Africa|hCoV-19/South Africa/KRISP-K001051/2020|EPI ISL 509309|B.1.1.206|South Africa|2020-07-14	Africa|hCoV-19/South Africa/KRISP-K002265/2020|EPI ISL 515648|B.1.1.62|South Africa|2020-07-20	0.0004091127	Africa
Africa|hCoV-19/South Africa/KRISP-K001052/2020|EPI ISL 509310|B.1.1.206|South Africa|2020-07-14	Africa|hCoV-19/South Africa/KRISP-K002265/2020|EPI ISL 515648|B.1.1.62|South Africa|2020-07-20	0.0003749715	Africa
Africa|hCoV-19/South Africa/KRISP-K001053/2020|EPI ISL 509311|B.1.1.206|South Africa|2020-07-03	Africa|hCoV-19/South Africa/KRISP-K002265/2020|EPI ISL 515648|B.1.1.62|South Africa|2020-07-20	0.0003076062	Africa
Africa|hCoV-19/South Africa/KRISP-K001055/2020|EPI ISL 509313|B.1.1.62|South Africa|2020-07-13	Africa|hCoV-19/South Africa/KRISP-K002265/2020|EPI ISL 515648|B.1.1.62|South Africa|2020-07-20	0.0000681548	Africa
Africa|hCoV-19/South Africa/KRISP-K001057/2020|EPI ISL 509314|B.1.1.254|South Africa|2020-07-03	Africa|hCoV-19/South Africa/KRISP-K002265/2020|EPI ISL 515648|B.1.1.62|South Africa|2020-07-20	0.0002385824	Africa
Africa|hCoV-19/South Africa/KRISP-K001059/2020|EPI ISL 509316|B.1.1|South Africa|2020-07-01	Africa|hCoV-19/South Africa/KRISP-K002265/2020|EPI ISL 515648|B.1.1.62|South Africa|2020-07-20	0.0004090781	Africa
Africa|hCoV-19/South Africa/KRISP-K001061/2020|EPI ISL 509317|B.1.1.206|South Africa|2020-07-04	Africa|hCoV-19/South Africa/KRISP-K002265/2020|EPI ISL 515648|B.1.1.62|South Africa|2020-07-20	0.0002726777	Africa
Africa|hCoV-19/South Africa/KRISP-K001062/2020|EPI ISL 509318|B.1.1.206|South Africa|2020-07-03	Africa|hCoV-19/South Africa/KRISP-K002265/2020|EPI ISL 515648|B.1.1.62|South Africa|2020-07-20	0.0003067750	Africa
Africa|hCoV-19/South Africa/KRISP-K001063/2020|EPI ISL 509319|B.1.5|South Africa|2020-07-03	Africa|hCoV-19/South Africa/KRISP-K002265/2020|EPI ISL 515648|B.1.1.62|South Africa|2020-07-20	0.0004773326	Africa
Africa|hCoV-19/South Africa/KRISP-K001064/2020|EPI ISL 509320|B.1.1.273|South Africa|2020-07-03	Africa|hCoV-19/South Africa/KRISP-K002265/2020|EPI ISL 515648|B.1.1.62|South Africa|2020-07-20	0.0002726953	Africa
Africa|hCoV-19/South Africa/KRISP-K001065/2020|EPI ISL 509321|B.1.1|South Africa|2020-07-03	Africa|hCoV-19/South Africa/KRISP-K002265/2020|EPI ISL 515648|B.1.1.62|South Africa|2020-07-20	0.0002385987	Africa
Africa|hCoV-19/South Africa/KRISP-K001067/2020|EPI ISL 509323|B.1.1.206|South Africa|2020-07-02	Africa|hCoV-19/South Africa/KRISP-K002265/2020|EPI ISL 515648|B.1.1.62|South Africa|2020-07-20	0.0003749957	Africa
Africa|hCoV-19/South Africa/KRISP-K001068/2020|EPI ISL 509324|C.1|South Africa|2020-07-14	Africa|hCoV-19/South Africa/KRISP-K002265/2020|EPI ISL 515648|B.1.1.62|South Africa|2020-07-20	0.0004431664	Africa
Africa|hCoV-19/South Africa/KRISP-K001071/2020|EPI ISL 509325|B.1.1.273|South Africa|2020-07-18	Africa|hCoV-19/South Africa/KRISP-K002265/2020|EPI ISL 515648|B.1.1.62|South Africa|2020-07-20	0.0003408762	Africa
Africa|hCoV-19/South Africa/KRISP-K001072/2020|EPI ISL 509326|B.1.1.206|South Africa|2020-07-14	Africa|hCoV-19/South Africa/KRISP-K002265/2020|EPI ISL 515648|B.1.1.62|South Africa|2020-07-20	0.0002385824	Africa
Africa|hCoV-19/South Africa/KRISP-K001073/2020|EPI ISL 509327|B.1.1|South Africa|2020-07-14	Africa|hCoV-19/South Africa/KRISP-K002265/2020|EPI ISL 515648|B.1.1.62|South Africa|2020-07-20	0.0003749715	Africa
Africa|hCoV-19/South Africa/KRISP-K001074/2020|EPI ISL 509328|C.1|South Africa|2020-07-14	Africa|hCoV-19/South Africa/KRISP-K002265/2020|EPI ISL 515648|B.1.1.62|South Africa|2020-07-20	0.0004772870	Africa
Africa|hCoV-19/South Africa/KRISP-K001075/2020|EPI ISL 509329|C.1|South Africa|2020-07-02	Africa|hCoV-19/South Africa/KRISP-K002265/2020|EPI ISL 515648|B.1.1.62|South Africa|2020-07-20	0.0004431664	Africa
Africa|hCoV-19/South Africa/KRISP-K001076/2020|EPI ISL 509330|B.1.1|South Africa|2020-07-04	Africa|hCoV-19/South Africa/KRISP-K002265/2020|EPI ISL 515648|B.1.1.62|South Africa|2020-07-20	0.0002385824	Africa
Africa|hCoV-19/South Africa/KRISP-K001077/2020|EPI ISL 509331|B.1.1|South Africa|2020-07-03	Africa|hCoV-19/South Africa/KRISP-K002265/2020|EPI ISL 515648|B.1.1.62|South Africa|2020-07-20	0.0003067823	Africa
Africa|hCoV-19/South Africa/KRISP-K001078/2020|EPI ISL 509332|H.1|South Africa|2020-07-03	Africa|hCoV-19/South Africa/KRISP-K002265/2020|EPI ISL 515648|B.1.1.62|South Africa|2020-07-20	0.0002726898	Africa
Africa|hCoV-19/South Africa/KRISP-K001079/2020|EPI ISL 509333|B.1.1.273|South Africa|2020-07-03	Africa|hCoV-19/South Africa/KRISP-K002265/2020|EPI ISL 515648|B.1.1.62|South Africa|2020-07-20	0.0004090502	Africa
Africa|hCoV-19/South Africa/KRISP-K001080/2020|EPI ISL 509334|B.1.1|South Africa|2020-07-01	Africa|hCoV-19/South Africa/KRISP-K002265/2020|EPI ISL 515648|B.1.1.62|South Africa|2020-07-20	0.0002726778	Africa
Africa|hCoV-19/South Africa/KRISP-K001082/2020|EPI ISL 509335|B.1.1.40|South Africa|2020-07-18	Africa|hCoV-19/South Africa/KRISP-K002265/2020|EPI ISL 515648|B.1.1.62|South Africa|2020-07-20	0.0004090683	Africa
Africa|hCoV-19/South Africa/KRISP-K001084/2020|EPI ISL 509337|C.1|South Africa|2020-07-03	Africa|hCoV-19/South Africa/KRISP-K002265/2020|EPI ISL 515648|B.1.1.62|South Africa|2020-07-20	0.0005113668	Africa
Africa|hCoV-19/South Africa/KRISP-K001085/2020|EPI ISL 509338|C.1|South Africa|2020-07-13	Africa|hCoV-19/South Africa/KRISP-K002265/2020|EPI ISL 515648|B.1.1.62|South Africa|2020-07-20	0.0004090683	Africa
Africa|hCoV-19/South Africa/KRISP-K001087/2020|EPI ISL 509339|B.1.1.56|South Africa|2020-07-13	Africa|hCoV-19/South Africa/KRISP-K002265/2020|EPI ISL 515648|B.1.1.62|South Africa|2020-07-20	0.0004091044	Africa
Africa|hCoV-19/South Africa/KRISP-K001088/2020|EPI ISL 509340|B.1.1.99|South Africa|2020-07-13	Africa|hCoV-19/South Africa/KRISP-K002265/2020|EPI ISL 515648|B.1.1.62|South Africa|2020-07-20	0.0002044950	Africa
Africa|hCoV-19/South Africa/KRISP-K001091/2020|EPI ISL 509342|B.1.1.206|South Africa|2020-07-10	Africa|hCoV-19/South Africa/KRISP-K002265/2020|EPI ISL 515648|B.1.1.62|South Africa|2020-07-20	0.0003749715	Africa
Africa|hCoV-19/South Africa/KRISP-K001096/2020|EPI ISL 509345|B.1.1.206|South Africa|2020-07-13	Africa|hCoV-19/South Africa/KRISP-K002265/2020|EPI ISL 515648|B.1.1.62|South Africa|2020-07-20	0.0004090765	Africa
Africa|hCoV-19/South Africa/KRISP-K001097/2020|EPI ISL 509346|B.1.1|South Africa|2020-07-13	Africa|hCoV-19/South Africa/KRISP-K002265/2020|EPI ISL 515648|B.1.1.62|South Africa|2020-07-20	0.0004431876	Africa
Africa|hCoV-19/South Africa/KRISP-K001098/2020|EPI ISL 509347|B.1.1|South Africa|2020-07-10	Africa|hCoV-19/South Africa/KRISP-K002265/2020|EPI ISL 515648|B.1.1.62|South Africa|2020-07-20	0.0002385881	Africa
Africa|hCoV-19/South Africa/KRISP-K001099/2020|EPI ISL 509348|B.1.1.62|South Africa|2020-07-13	Africa|hCoV-19/South Africa/KRISP-K002265/2020|EPI ISL 515648|B.1.1.62|South Africa|2020-07-20	0.0001022322	Africa
Africa|hCoV-19/South Africa/KRISP-K001101/2020|EPI ISL 509350|C.1|South Africa|2020-07-10	Africa|hCoV-19/South Africa/KRISP-K002265/2020|EPI ISL 515648|B.1.1.62|South Africa|2020-07-20	0.0004090863	Africa
Africa|hCoV-19/South Africa/KRISP-K001103/2020|EPI ISL 509352|B.1.1.206|South Africa|2020-07-13	Africa|hCoV-19/South Africa/KRISP-K002265/2020|EPI ISL 515648|B.1.1.62|South Africa|2020-07-20	0.0003408681	Africa
Africa|hCoV-19/South Africa/KRISP-K001104/2020|EPI ISL 509353|C.1|South Africa|2020-07-13	Africa|hCoV-19/South Africa/KRISP-K002265/2020|EPI ISL 515648|B.1.1.62|South Africa|2020-07-20	0.0004090585	Africa
Africa|hCoV-19/South Africa/KRISP-K001105/2020|EPI ISL 509354|B.1.1.206|South Africa|2020-07-10	Africa|hCoV-19/South Africa/KRISP-K002265/2020|EPI ISL 515648|B.1.1.62|South Africa|2020-07-20	0.0003408762	Africa
Africa|hCoV-19/South Africa/KRISP-K001109/2020|EPI ISL 509356|B.1.1.34|South Africa|2020-07-16	Africa|hCoV-19/South Africa/KRISP-K002265/2020|EPI ISL 515648|B.1.1.62|South Africa|2020-07-20	0.0003067750	Africa
Africa|hCoV-19/South Africa/KRISP-K001110/2020|EPI ISL 509357|C.1|South Africa|2020-07-17	Africa|hCoV-19/South Africa/KRISP-K002265/2020|EPI ISL 515648|B.1.1.62|South Africa|2020-07-20	0.0004431860	Africa
Africa|hCoV-19/South Africa/KRISP-K001112/2020|EPI ISL 509358|B.1.5|South Africa|2020-07-17	Africa|hCoV-19/South Africa/KRISP-K002265/2020|EPI ISL 515648|B.1.1.62|South Africa|2020-07-20	0.0004091240	Africa
Africa|hCoV-19/South Africa/KRISP-K001113/2020|EPI ISL 509359|B.1|South Africa|2020-07-14	Africa|hCoV-19/South Africa/KRISP-K002265/2020|EPI ISL 515648|B.1.1.62|South Africa|2020-07-20	0.0004823525	Africa
Africa|hCoV-19/South Africa/KRISP-K001114/2020|EPI ISL 509360|B.1.1|South Africa|2020-07-17	Africa|hCoV-19/South Africa/KRISP-K002265/2020|EPI ISL 515648|B.1.1.62|South Africa|2020-07-20	0.0002044949	Africa
Africa|hCoV-19/South Africa/KRISP-K001115/2020|EPI ISL 509361|B.1|South Africa|2020-07-14	Africa|hCoV-19/South Africa/KRISP-K002265/2020|EPI ISL 515648|B.1.1.62|South Africa|2020-07-20	0.0005114591	Africa
Africa|hCoV-19/South Africa/KRISP-K001116/2020|EPI ISL 509362|C.1|South Africa|2020-07-16	Africa|hCoV-19/South Africa/KRISP-K002265/2020|EPI ISL 515648|B.1.1.62|South Africa|2020-07-20	0.0004773081	Africa
Africa|hCoV-19/South Africa/KRISP-K001117/2020|EPI ISL 509363|H.1|South Africa|2020-07-17	Africa|hCoV-19/South Africa/KRISP-K002265/2020|EPI ISL 515648|B.1.1.62|South Africa|2020-07-20	0.0003408913	Africa
Africa|hCoV-19/South Africa/KRISP-K001118/2020|EPI ISL 509364|B.1.1.206|South Africa|2020-07-16	Africa|hCoV-19/South Africa/KRISP-K002265/2020|EPI ISL 515648|B.1.1.62|South Africa|2020-07-20	0.0003067750	Africa
Africa|hCoV-19/South Africa/KRISP-K001121/2020|EPI ISL 509365|B.1.1.273|South Africa|2020-07-16	Africa|hCoV-19/South Africa/KRISP-K002265/2020|EPI ISL 515648|B.1.1.62|South Africa|2020-07-20	0.0003408693	Africa
Africa|hCoV-19/South Africa/KRISP-K001122/2020|EPI ISL 515801|B.1.106|South Africa|2020-07-16	Africa|hCoV-19/South Africa/KRISP-K002265/2020|EPI ISL 515648|B.1.1.62|South Africa|2020-07-20	0.0004090781	Africa
Africa|hCoV-19/South Africa/KRISP-K001123/2020|EPI ISL 509366|B.1.1.34|South Africa|2020-07-15	Africa|hCoV-19/South Africa/KRISP-K002265/2020|EPI ISL 515648|B.1.1.62|South Africa|2020-07-20	0.0003067750	Africa
Africa|hCoV-19/South Africa/KRISP-K001124/2020|EPI ISL 509367|B.1.1.40|South Africa|2020-07-16	Africa|hCoV-19/South Africa/KRISP-K002265/2020|EPI ISL 515648|B.1.1.62|South Africa|2020-07-20	0.0004431664	Africa
Africa|hCoV-19/South Africa/KRISP-K001125/2020|EPI ISL 509368|B.1.1.117|South Africa|2020-07-16	Africa|hCoV-19/South Africa/KRISP-K002265/2020|EPI ISL 515648|B.1.1.62|South Africa|2020-07-20	0.0003067688	Africa
Africa|hCoV-19/South Africa/KRISP-K001126/2020|EPI ISL 509369|B.1.5|South Africa|2020-07-16	Africa|hCoV-19/South Africa/KRISP-K002265/2020|EPI ISL 515648|B.1.1.62|South Africa|2020-07-20	0.0004772984	Africa
Africa|hCoV-19/South Africa/KRISP-K001128/2020|EPI ISL 509371|B.1.1.273|South Africa|2020-07-16	Africa|hCoV-19/South Africa/KRISP-K002265/2020|EPI ISL 515648|B.1.1.62|South Africa|2020-07-20	0.0002765321	Africa
Africa|hCoV-19/South Africa/KRISP-K001317/2020|EPI ISL 515802|B.1.1.62|South Africa|2020-07-17	Africa|hCoV-19/South Africa/KRISP-K002265/2020|EPI ISL 515648|B.1.1.62|South Africa|2020-07-20	0.0000681534	Africa
Africa|hCoV-19/South Africa/KRISP-K001318/2020|EPI ISL 515803|B.1.1|South Africa|2020-07-18	Africa|hCoV-19/South Africa/KRISP-K002265/2020|EPI ISL 515648|B.1.1.62|South Africa|2020-07-20	0.0003408831	Africa
Africa|hCoV-19/South Africa/KRISP-K001319/2020|EPI ISL 515804|B.1.1.40|South Africa|2020-07-18	Africa|hCoV-19/South Africa/KRISP-K002265/2020|EPI ISL 515648|B.1.1.62|South Africa|2020-07-20	0.0003067750	Africa
Africa|hCoV-19/South Africa/KRISP-K001320/2020|EPI ISL 515805|C.6|South Africa|2020-07-18	Africa|hCoV-19/South Africa/KRISP-K002265/2020|EPI ISL 515648|B.1.1.62|South Africa|2020-07-20	0.0006137491	Africa
Africa|hCoV-19/South Africa/KRISP-K001321/2020|EPI ISL 515806|B.1.5.31|South Africa|2020-07-18	Africa|hCoV-19/South Africa/KRISP-K002265/2020|EPI ISL 515648|B.1.1.62|South Africa|2020-07-20	0.0004773098	Africa
Africa|hCoV-19/South Africa/KRISP-K001322/2020|EPI ISL 515807|B.1.1.57|South Africa|2020-07-18	Africa|hCoV-19/South Africa/KRISP-K002265/2020|EPI ISL 515648|B.1.1.62|South Africa|2020-07-20	0.0003408762	Africa
Africa|hCoV-19/South Africa/KRISP-K001323/2020|EPI ISL 515808|B.1|South Africa|2020-07-18	Africa|hCoV-19/South Africa/KRISP-K002265/2020|EPI ISL 515648|B.1.1.62|South Africa|2020-07-20	0.0004432373	Africa
Africa|hCoV-19/South Africa/KRISP-K001324/2020|EPI ISL 515809|B.1.5.16|South Africa|2020-07-18	Africa|hCoV-19/South Africa/KRISP-K002265/2020|EPI ISL 515648|B.1.1.62|South Africa|2020-07-20	0.0005796518	Africa
Africa|hCoV-19/South Africa/KRISP-K001325/2020|EPI ISL 515810|H.1|South Africa|2020-07-18	Africa|hCoV-19/South Africa/KRISP-K002265/2020|EPI ISL 515648|B.1.1.62|South Africa|2020-07-20	0.0003408762	Africa
Africa|hCoV-19/South Africa/KRISP-K001326/2020|EPI ISL 515811|B.1.1.34|South Africa|2020-07-18	Africa|hCoV-19/South Africa/KRISP-K002265/2020|EPI ISL 515648|B.1.1.62|South Africa|2020-07-20	0.0003408681	Africa
Africa|hCoV-19/South Africa/KRISP-K001327/2020|EPI ISL 515812|B.1.5.16|South Africa|2020-07-18	Africa|hCoV-19/South Africa/KRISP-K002265/2020|EPI ISL 515648|B.1.1.62|South Africa|2020-07-20	0.0004432267	Africa
Africa|hCoV-19/South Africa/KRISP-K001328/2020|EPI ISL 515813|B.1.1.34|South Africa|2020-07-18	Africa|hCoV-19/South Africa/KRISP-K002265/2020|EPI ISL 515648|B.1.1.62|South Africa|2020-07-20	0.0004432055	Africa
Africa|hCoV-19/South Africa/KRISP-K001329/2020|EPI ISL 515814|B.1.1.206|South Africa|2020-07-18	Africa|hCoV-19/South Africa/KRISP-K002265/2020|EPI ISL 515648|B.1.1.62|South Africa|2020-07-20	0.0004090585	Africa
Africa|hCoV-19/South Africa/KRISP-K001330/2020|EPI ISL 515815|B.1.1.206|South Africa|2020-07-18	Africa|hCoV-19/South Africa/KRISP-K002265/2020|EPI ISL 515648|B.1.1.62|South Africa|2020-07-20	0.0003408681	Africa
Africa|hCoV-19/South Africa/KRISP-K001331/2020|EPI ISL 515816|B.1.1.206|South Africa|2020-07-19	Africa|hCoV-19/South Africa/KRISP-K002265/2020|EPI ISL 515648|B.1.1.62|South Africa|2020-07-20	0.0003067823	Africa
Africa|hCoV-19/South Africa/KRISP-K001332/2020|EPI ISL 515817|B.1.1.62|South Africa|2020-07-19	Africa|hCoV-19/South Africa/KRISP-K002265/2020|EPI ISL 515648|B.1.1.62|South Africa|2020-07-20	0.0001703940	Africa
Africa|hCoV-19/South Africa/KRISP-K001333/2020|EPI ISL 515818|B.1.1.206|South Africa|2020-07-19	Africa|hCoV-19/South Africa/KRISP-K002265/2020|EPI ISL 515648|B.1.1.62|South Africa|2020-07-20	0.0003408693	Africa
Africa|hCoV-19/South Africa/KRISP-K001334/2020|EPI ISL 515819|B.1.1.206|South Africa|2020-07-19	Africa|hCoV-19/South Africa/KRISP-K002265/2020|EPI ISL 515648|B.1.1.62|South Africa|2020-07-20	0.0003749881	Africa
Africa|hCoV-19/South Africa/KRISP-K001335/2020|EPI ISL 515820|B.1.1.206|South Africa|2020-07-19	Africa|hCoV-19/South Africa/KRISP-K002265/2020|EPI ISL 515648|B.1.1.62|South Africa|2020-07-20	0.0004773081	Africa
Africa|hCoV-19/South Africa/KRISP-K001336/2020|EPI ISL 515821|B.1.1.62|South Africa|2020-07-19	Africa|hCoV-19/South Africa/KRISP-K002265/2020|EPI ISL 515648|B.1.1.62|South Africa|2020-07-20	0.0000681534	Africa
Africa|hCoV-19/South Africa/KRISP-K001337/2020|EPI ISL 515822|B.1.1.206|South Africa|2020-07-19	Africa|hCoV-19/South Africa/KRISP-K002265/2020|EPI ISL 515648|B.1.1.62|South Africa|2020-07-20	0.0003749957	Africa
Africa|hCoV-19/South Africa/KRISP-K001338/2020|EPI ISL 515823|B.1.5.16|South Africa|2020-07-18	Africa|hCoV-19/South Africa/KRISP-K002265/2020|EPI ISL 515648|B.1.1.62|South Africa|2020-07-20	0.0004432267	Africa
Africa|hCoV-19/South Africa/KRISP-K001339/2020|EPI ISL 515824|B.1.1.57|South Africa|2020-07-10	Africa|hCoV-19/South Africa/KRISP-K002265/2020|EPI ISL 515648|B.1.1.62|South Africa|2020-07-20	0.0003758373	Africa
Africa|hCoV-19/South Africa/KRISP-K001340/2020|EPI ISL 515825|B.1.1.206|South Africa|2020-07-10	Africa|hCoV-19/South Africa/KRISP-K002265/2020|EPI ISL 515648|B.1.1.62|South Africa|2020-07-20	0.0004090863	Africa
Africa|hCoV-19/South Africa/KRISP-K001341/2020|EPI ISL 515826|B.1.1.56|South Africa|2020-07-10	Africa|hCoV-19/South Africa/KRISP-K002265/2020|EPI ISL 515648|B.1.1.62|South Africa|2020-07-20	0.0003749791	Africa
Africa|hCoV-19/South Africa/KRISP-K001344/2020|EPI ISL 515829|B.1.1.254|South Africa|2020-07-13	Africa|hCoV-19/South Africa/KRISP-K002265/2020|EPI ISL 515648|B.1.1.62|South Africa|2020-07-20	0.0002726712	Africa
Africa|hCoV-19/South Africa/KRISP-K001345/2020|EPI ISL 515830|B.1.106|South Africa|2020-07-13	Africa|hCoV-19/South Africa/KRISP-K002265/2020|EPI ISL 515648|B.1.1.62|South Africa|2020-07-20	0.0005114242	Africa
Africa|hCoV-19/South Africa/KRISP-K001346/2020|EPI ISL 515831|H.1|South Africa|2020-07-13	Africa|hCoV-19/South Africa/KRISP-K002265/2020|EPI ISL 515648|B.1.1.62|South Africa|2020-07-20	0.0003067823	Africa
Africa|hCoV-19/South Africa/KRISP-K001347/2020|EPI ISL 515832|H.1|South Africa|2020-07-01	Africa|hCoV-19/South Africa/KRISP-K002265/2020|EPI ISL 515648|B.1.1.62|South Africa|2020-07-20	0.0002385881	Africa
Africa|hCoV-19/South Africa/KRISP-K001348/2020|EPI ISL 515833|B.1.5|South Africa|2020-07-01	Africa|hCoV-19/South Africa/KRISP-K002265/2020|EPI ISL 515648|B.1.1.62|South Africa|2020-07-20	0.0004432374	Africa
Africa|hCoV-19/South Africa/KRISP-K001349/2020|EPI ISL 515834|B.1.5|South Africa|2020-07-01	Africa|hCoV-19/South Africa/KRISP-K002265/2020|EPI ISL 515648|B.1.1.62|South Africa|2020-07-20	0.0005157084	Africa
Africa|hCoV-19/South Africa/KRISP-K001350/2020|EPI ISL 515835|B.1.1.273|South Africa|2020-06-30	Africa|hCoV-19/South Africa/KRISP-K002265/2020|EPI ISL 515648|B.1.1.62|South Africa|2020-07-20	0.0003408693	Africa
Africa|hCoV-19/South Africa/KRISP-K001351/2020|EPI ISL 515836|B.1.1.206|South Africa|2020-07-01	Africa|hCoV-19/South Africa/KRISP-K002265/2020|EPI ISL 515648|B.1.1.62|South Africa|2020-07-20	0.0004773081	Africa
Africa|hCoV-19/South Africa/KRISP-K001352/2020|EPI ISL 515837|B.1.1|South Africa|2020-06-24	Africa|hCoV-19/South Africa/KRISP-K002265/2020|EPI ISL 515648|B.1.1.62|South Africa|2020-07-20	0.0002726712	Africa
Africa|hCoV-19/South Africa/KRISP-K001353/2020|EPI ISL 515838|B.1.1.1|South Africa|2020-07-01	Africa|hCoV-19/South Africa/KRISP-K002265/2020|EPI ISL 515648|B.1.1.62|South Africa|2020-07-20	0.0005113894	Africa
Africa|hCoV-19/South Africa/KRISP-K001354/2020|EPI ISL 515839|B.1.1.273|South Africa|2020-07-01	Africa|hCoV-19/South Africa/KRISP-K002265/2020|EPI ISL 515648|B.1.1.62|South Africa|2020-07-20	0.0004090781	Africa
Africa|hCoV-19/South Africa/KRISP-K001355/2020|EPI ISL 515840|B.1.1.273|South Africa|2020-07-17	Africa|hCoV-19/South Africa/KRISP-K002265/2020|EPI ISL 515648|B.1.1.62|South Africa|2020-07-20	0.0003067761	Africa
Africa|hCoV-19/South Africa/KRISP-K001356/2020|EPI ISL 515841|B.1.1.34|South Africa|2020-07-16	Africa|hCoV-19/South Africa/KRISP-K002265/2020|EPI ISL 515648|B.1.1.62|South Africa|2020-07-20	0.0002726833	Africa
Africa|hCoV-19/South Africa/KRISP-K001357/2020|EPI ISL 515842|C.1|South Africa|2020-07-16	Africa|hCoV-19/South Africa/KRISP-K002265/2020|EPI ISL 515648|B.1.1.62|South Africa|2020-07-20	0.0006137593	Africa
Africa|hCoV-19/South Africa/KRISP-K001358/2020|EPI ISL 515843|H.1|South Africa|2020-07-15	Africa|hCoV-19/South Africa/KRISP-K002265/2020|EPI ISL 515648|B.1.1.62|South Africa|2020-07-20	0.0003067959	Africa
Africa|hCoV-19/South Africa/KRISP-K001359/2020|EPI ISL 515844|B.1.1.273|South Africa|2020-07-16	Africa|hCoV-19/South Africa/KRISP-K002265/2020|EPI ISL 515648|B.1.1.62|South Africa|2020-07-20	0.0004431468	Africa
Africa|hCoV-19/South Africa/KRISP-K001360/2020|EPI ISL 515845|B.1.1.206|South Africa|2020-07-16	Africa|hCoV-19/South Africa/KRISP-K002265/2020|EPI ISL 515648|B.1.1.62|South Africa|2020-07-20	0.0004432055	Africa
Africa|hCoV-19/South Africa/KRISP-K001361/2020|EPI ISL 515846|C.1|South Africa|2020-07-16	Africa|hCoV-19/South Africa/KRISP-K002265/2020|EPI ISL 515648|B.1.1.62|South Africa|2020-07-20	0.0005455786	Africa
Africa|hCoV-19/South Africa/KRISP-K001362/2020|EPI ISL 515847|B.1.1|South Africa|2020-07-15	Africa|hCoV-19/South Africa/KRISP-K002265/2020|EPI ISL 515648|B.1.1.62|South Africa|2020-07-20	0.0002385987	Africa
Africa|hCoV-19/South Africa/KRISP-K001363/2020|EPI ISL 515848|H.1|South Africa|2020-07-17	Africa|hCoV-19/South Africa/KRISP-K002265/2020|EPI ISL 515648|B.1.1.62|South Africa|2020-07-20	0.0003067823	Africa
Africa|hCoV-19/South Africa/KRISP-K001364/2020|EPI ISL 515849|B.1.1.273|South Africa|2020-07-16	Africa|hCoV-19/South Africa/KRISP-K002265/2020|EPI ISL 515648|B.1.1.62|South Africa|2020-07-20	0.0002726712	Africa
Africa|hCoV-19/South Africa/KRISP-K001365/2020|EPI ISL 515850|B.1.1.273|South Africa|2020-07-16	Africa|hCoV-19/South Africa/KRISP-K002265/2020|EPI ISL 515648|B.1.1.62|South Africa|2020-07-20	0.0003749881	Africa
Africa|hCoV-19/South Africa/KRISP-K001366/2020|EPI ISL 515851|B.1.140|South Africa|2020-07-16	Africa|hCoV-19/South Africa/KRISP-K002265/2020|EPI ISL 515648|B.1.1.62|South Africa|2020-07-20	0.0005796795	Africa
Africa|hCoV-19/South Africa/KRISP-K001367/2020|EPI ISL 515852|B.1.1.273|South Africa|2020-07-16	Africa|hCoV-19/South Africa/KRISP-K002265/2020|EPI ISL 515648|B.1.1.62|South Africa|2020-07-20	0.0002726712	Africa
Africa|hCoV-19/South Africa/KRISP-K001368/2020|EPI ISL 515853|B.1.1.273|South Africa|2020-07-15	Africa|hCoV-19/South Africa/KRISP-K002265/2020|EPI ISL 515648|B.1.1.62|South Africa|2020-07-20	0.0003749550	Africa
Africa|hCoV-19/South Africa/KRISP-K001370/2020|EPI ISL 515855|H.1|South Africa|2020-07-15	Africa|hCoV-19/South Africa/KRISP-K002265/2020|EPI ISL 515648|B.1.1.62|South Africa|2020-07-20	0.0002726778	Africa
Africa|hCoV-19/South Africa/KRISP-K001372/2020|EPI ISL 515857|B.1.1.52|South Africa|2020-07-15	Africa|hCoV-19/South Africa/KRISP-K002265/2020|EPI ISL 515648|B.1.1.62|South Africa|2020-07-20	0.0003074035	Africa
Africa|hCoV-19/South Africa/KRISP-K001373/2020|EPI ISL 515858|B.1.1.273|South Africa|2020-07-17	Africa|hCoV-19/South Africa/KRISP-K002265/2020|EPI ISL 515648|B.1.1.62|South Africa|2020-07-20	0.0003749715	Africa
Africa|hCoV-19/South Africa/KRISP-K001374/2020|EPI ISL 515859|B.1.1.273|South Africa|2020-07-16	Africa|hCoV-19/South Africa/KRISP-K002265/2020|EPI ISL 515648|B.1.1.62|South Africa|2020-07-20	0.0003749895	Africa
Africa|hCoV-19/South Africa/KRISP-K001375/2020|EPI ISL 515860|B.1.1.273|South Africa|2020-07-16	Africa|hCoV-19/South Africa/KRISP-K002265/2020|EPI ISL 515648|B.1.1.62|South Africa|2020-07-20	0.0004090502	Africa
Africa|hCoV-19/South Africa/KRISP-K001377/2020|EPI ISL 515862|B.1.1.206|South Africa|2020-07-16	Africa|hCoV-19/South Africa/KRISP-K002265/2020|EPI ISL 515648|B.1.1.62|South Africa|2020-07-20	0.0003067750	Africa
Africa|hCoV-19/South Africa/KRISP-K001378/2020|EPI ISL 515863|B.1.1.117|South Africa|2020-07-17	Africa|hCoV-19/South Africa/KRISP-K002265/2020|EPI ISL 515648|B.1.1.62|South Africa|2020-07-20	0.0002385824	Africa
Africa|hCoV-19/South Africa/KRISP-K001379/2020|EPI ISL 515864|B.1.1.206|South Africa|2020-07-09	Africa|hCoV-19/South Africa/KRISP-K002265/2020|EPI ISL 515648|B.1.1.62|South Africa|2020-07-20	0.0003408681	Africa
Africa|hCoV-19/South Africa/KRISP-K001380/2020|EPI ISL 515865|B.1.1.206|South Africa|2020-07-19	Africa|hCoV-19/South Africa/KRISP-K002265/2020|EPI ISL 515648|B.1.1.62|South Africa|2020-07-20	0.0003749715	Africa
Africa|hCoV-19/South Africa/KRISP-K001381/2020|EPI ISL 515866|C.1|South Africa|2020-07-19	Africa|hCoV-19/South Africa/KRISP-K002265/2020|EPI ISL 515648|B.1.1.62|South Africa|2020-07-20	0.0006478858	Africa
Africa|hCoV-19/South Africa/KRISP-K001383/2020|EPI ISL 515867|B.1.1.206|South Africa|2020-07-17	Africa|hCoV-19/South Africa/KRISP-K002265/2020|EPI ISL 515648|B.1.1.62|South Africa|2020-07-20	0.0005114449	Africa
Africa|hCoV-19/South Africa/KRISP-K001384/2020|EPI ISL 515868|B.1.1.206|South Africa|2020-07-17	Africa|hCoV-19/South Africa/KRISP-K002265/2020|EPI ISL 515648|B.1.1.62|South Africa|2020-07-20	0.0004431860	Africa
Africa|hCoV-19/South Africa/KRISP-K001385/2020|EPI ISL 515869|B.1.1.206|South Africa|2020-07-09	Africa|hCoV-19/South Africa/KRISP-K002265/2020|EPI ISL 515648|B.1.1.62|South Africa|2020-07-20	0.0003067750	Africa
Africa|hCoV-19/South Africa/KRISP-K001386/2020|EPI ISL 515870|C.1|South Africa|2020-07-17	Africa|hCoV-19/South Africa/KRISP-K002265/2020|EPI ISL 515648|B.1.1.62|South Africa|2020-07-20	0.0005455414	Africa
Africa|hCoV-19/South Africa/KRISP-K001388/2020|EPI ISL 515872|B.1.1.62|South Africa|2020-07-18	Africa|hCoV-19/South Africa/KRISP-K002265/2020|EPI ISL 515648|B.1.1.62|South Africa|2020-07-20	0.0001363157	Africa
Africa|hCoV-19/South Africa/KRISP-K001390/2020|EPI ISL 515874|B.1.140|South Africa|2020-07-20	Africa|hCoV-19/South Africa/KRISP-K002265/2020|EPI ISL 515648|B.1.1.62|South Africa|2020-07-20	0.0005455916	Africa
Africa|hCoV-19/South Africa/KRISP-K001391/2020|EPI ISL 515875|C.9|South Africa|2020-07-18	Africa|hCoV-19/South Africa/KRISP-K002265/2020|EPI ISL 515648|B.1.1.62|South Africa|2020-07-20	0.0005113668	Africa
Africa|hCoV-19/South Africa/KRISP-K001393/2020|EPI ISL 515877|B.1.1.206|South Africa|2020-07-16	Africa|hCoV-19/South Africa/KRISP-K002265/2020|EPI ISL 515648|B.1.1.62|South Africa|2020-07-20	0.0003067614	Africa
Africa|hCoV-19/South Africa/KRISP-K001394/2020|EPI ISL 515878|B.1.1.273|South Africa|2020-07-18	Africa|hCoV-19/South Africa/KRISP-K002265/2020|EPI ISL 515648|B.1.1.62|South Africa|2020-07-20	0.0003749550	Africa
Africa|hCoV-19/South Africa/KRISP-K001395/2020|EPI ISL 515879|B.1.1.273|South Africa|2020-07-19	Africa|hCoV-19/South Africa/KRISP-K002265/2020|EPI ISL 515648|B.1.1.62|South Africa|2020-07-20	0.0004217815	Africa
Africa|hCoV-19/South Africa/KRISP-K001397/2020|EPI ISL 515880|C.9|South Africa|2020-07-18	Africa|hCoV-19/South Africa/KRISP-K002265/2020|EPI ISL 515648|B.1.1.62|South Africa|2020-07-20	0.0005149293	Africa
Africa|hCoV-19/South Africa/KRISP-K001398/2020|EPI ISL 515881|B.1.1.206|South Africa|2020-07-18	Africa|hCoV-19/South Africa/KRISP-K002265/2020|EPI ISL 515648|B.1.1.62|South Africa|2020-07-20	0.0004432055	Africa
Africa|hCoV-19/South Africa/KRISP-K001399/2020|EPI ISL 515882|B.1.1.206|South Africa|2020-07-18	Africa|hCoV-19/South Africa/KRISP-K002265/2020|EPI ISL 515648|B.1.1.62|South Africa|2020-07-20	0.0002726777	Africa
Africa|hCoV-19/South Africa/KRISP-K001400/2020|EPI ISL 515883|B.1.106|South Africa|2020-07-17	Africa|hCoV-19/South Africa/KRISP-K002265/2020|EPI ISL 515648|B.1.1.62|South Africa|2020-07-20	0.0004090781	Africa
Africa|hCoV-19/South Africa/KRISP-K001402/2020|EPI ISL 515885|B.1.1.206|South Africa|2020-07-18	Africa|hCoV-19/South Africa/KRISP-K002265/2020|EPI ISL 515648|B.1.1.62|South Africa|2020-07-20	0.0003408844	Africa
Africa|hCoV-19/South Africa/KRISP-K001403/2020|EPI ISL 515886|B.1.1.206|South Africa|2020-07-18	Africa|hCoV-19/South Africa/KRISP-K002265/2020|EPI ISL 515648|B.1.1.62|South Africa|2020-07-20	0.0003067823	Africa
Africa|hCoV-19/South Africa/KRISP-K001405/2020|EPI ISL 515888|B.1.1.206|South Africa|2020-07-18	Africa|hCoV-19/South Africa/KRISP-K002265/2020|EPI ISL 515648|B.1.1.62|South Africa|2020-07-20	0.0003749881	Africa
Africa|hCoV-19/South Africa/KRISP-K001407/2020|EPI ISL 515890|C.9|South Africa|2020-07-18	Africa|hCoV-19/South Africa/KRISP-K002265/2020|EPI ISL 515648|B.1.1.62|South Africa|2020-07-20	0.0005472598	Africa
Africa|hCoV-19/South Africa/KRISP-K001408/2020|EPI ISL 515891|B.1.1.206|South Africa|2020-07-18	Africa|hCoV-19/South Africa/KRISP-K002265/2020|EPI ISL 515648|B.1.1.62|South Africa|2020-07-20	0.0003067823	Africa
Africa|hCoV-19/South Africa/KRISP-K001409/2020|EPI ISL 515892|B.1.1.273|South Africa|2020-07-17	Africa|hCoV-19/South Africa/KRISP-K002265/2020|EPI ISL 515648|B.1.1.62|South Africa|2020-07-20	0.0004431876	Africa
Africa|hCoV-19/South Africa/KRISP-K001410/2020|EPI ISL 515893|C.1|South Africa|2020-07-17	Africa|hCoV-19/South Africa/KRISP-K002265/2020|EPI ISL 515648|B.1.1.62|South Africa|2020-07-20	0.0004772984	Africa
Africa|hCoV-19/South Africa/KRISP-K002162/2020|EPI ISL 515568|H.1|South Africa|2020-07-08	Africa|hCoV-19/South Africa/KRISP-K002265/2020|EPI ISL 515648|B.1.1.62|South Africa|2020-07-20	0.0003067823	Africa
Africa|hCoV-19/South Africa/KRISP-K002163/2020|EPI ISL 515569|B.1.1.206|South Africa|2020-07-22	Africa|hCoV-19/South Africa/KRISP-K002265/2020|EPI ISL 515648|B.1.1.62|South Africa|2020-07-20	0.0003408831	Africa
Africa|hCoV-19/South Africa/KRISP-K002165/2020|EPI ISL 515571|B.1.1.206|South Africa|2020-07-22	Africa|hCoV-19/South Africa/KRISP-K002265/2020|EPI ISL 515648|B.1.1.62|South Africa|2020-07-20	0.0003781328	Africa
Africa|hCoV-19/South Africa/KRISP-K002168/2020|EPI ISL 515572|B.1.1|South Africa|2020-07-01	Africa|hCoV-19/South Africa/KRISP-K002265/2020|EPI ISL 515648|B.1.1.62|South Africa|2020-07-20	0.0002498107	Africa
Africa|hCoV-19/South Africa/KRISP-K002171/2020|EPI ISL 515573|H.1|South Africa|2020-07-08	Africa|hCoV-19/South Africa/KRISP-K002265/2020|EPI ISL 515648|B.1.1.62|South Africa|2020-07-20	0.0002726898	Africa
Africa|hCoV-19/South Africa/KRISP-K002172/2020|EPI ISL 515574|B.1|South Africa|2020-07-08	Africa|hCoV-19/South Africa/KRISP-K002265/2020|EPI ISL 515648|B.1.1.62|South Africa|2020-07-20	0.0005458860	Africa
Africa|hCoV-19/South Africa/KRISP-K002173/2020|EPI ISL 515575|B.1.1.206|South Africa|2020-07-08	Africa|hCoV-19/South Africa/KRISP-K002265/2020|EPI ISL 515648|B.1.1.62|South Africa|2020-07-20	0.0004432145	Africa
Africa|hCoV-19/South Africa/KRISP-K002174/2020|EPI ISL 515576|B.1.1.206|South Africa|2020-07-09	Africa|hCoV-19/South Africa/KRISP-K002265/2020|EPI ISL 515648|B.1.1.62|South Africa|2020-07-20	0.0003093367	Africa
Africa|hCoV-19/South Africa/KRISP-K002175/2020|EPI ISL 515577|B.1.1.57|South Africa|2020-07-09	Africa|hCoV-19/South Africa/KRISP-K002265/2020|EPI ISL 515648|B.1.1.62|South Africa|2020-07-20	0.0002418902	Africa
Africa|hCoV-19/South Africa/KRISP-K002176/2020|EPI ISL 515578|B.1.1.206|South Africa|2020-06-29	Africa|hCoV-19/South Africa/KRISP-K002265/2020|EPI ISL 515648|B.1.1.62|South Africa|2020-07-20	0.0001774470	Africa
Africa|hCoV-19/South Africa/KRISP-K002177/2020|EPI ISL 515579|B.1.1.57|South Africa|2020-07-09	Africa|hCoV-19/South Africa/KRISP-K002265/2020|EPI ISL 515648|B.1.1.62|South Africa|2020-07-20	0.0002403535	Africa
Africa|hCoV-19/South Africa/KRISP-K002179/2020|EPI ISL 515580|B.1.1.273|South Africa|2020-07-08	Africa|hCoV-19/South Africa/KRISP-K002265/2020|EPI ISL 515648|B.1.1.62|South Africa|2020-07-20	0.0003067823	Africa
Africa|hCoV-19/South Africa/KRISP-K002182/2020|EPI ISL 515581|B.1.1|South Africa|2020-07-08	Africa|hCoV-19/South Africa/KRISP-K002265/2020|EPI ISL 515648|B.1.1.62|South Africa|2020-07-20	0.0003473638	Africa
Africa|hCoV-19/South Africa/KRISP-K002183/2020|EPI ISL 515582|B.1.1.206|South Africa|2020-07-09	Africa|hCoV-19/South Africa/KRISP-K002265/2020|EPI ISL 515648|B.1.1.62|South Africa|2020-07-20	0.0004432145	Africa
Africa|hCoV-19/South Africa/KRISP-K002185/2020|EPI ISL 515584|B.1.1.84|South Africa|2020-06-30	Africa|hCoV-19/South Africa/KRISP-K002265/2020|EPI ISL 515648|B.1.1.62|South Africa|2020-07-20	0.0002385881	Africa
Africa|hCoV-19/South Africa/KRISP-K002186/2020|EPI ISL 515585|B.1.1.84|South Africa|2020-06-30	Africa|hCoV-19/South Africa/KRISP-K002265/2020|EPI ISL 515648|B.1.1.62|South Africa|2020-07-20	0.0003408530	Africa
Africa|hCoV-19/South Africa/KRISP-K002187/2020|EPI ISL 515586|B.1.1.273|South Africa|2020-07-08	Africa|hCoV-19/South Africa/KRISP-K002265/2020|EPI ISL 515648|B.1.1.62|South Africa|2020-07-20	0.0003408612	Africa
Africa|hCoV-19/South Africa/KRISP-K002188/2020|EPI ISL 515587|B.1.5|South Africa|2020-07-08	Africa|hCoV-19/South Africa/KRISP-K002265/2020|EPI ISL 515648|B.1.1.62|South Africa|2020-07-20	0.0002770490	Africa
Africa|hCoV-19/South Africa/KRISP-K002189/2020|EPI ISL 515588|B.1.5|South Africa|2020-07-08	Africa|hCoV-19/South Africa/KRISP-K002265/2020|EPI ISL 515648|B.1.1.62|South Africa|2020-07-20	0.0003094015	Africa
Africa|hCoV-19/South Africa/KRISP-K002190/2020|EPI ISL 515589|B.1.1.62|South Africa|2020-07-14	Africa|hCoV-19/South Africa/KRISP-K002265/2020|EPI ISL 515648|B.1.1.62|South Africa|2020-07-20	0.0001022322	Africa
Africa|hCoV-19/South Africa/KRISP-K002191/2020|EPI ISL 515590|B.1.5|South Africa|2020-07-06	Africa|hCoV-19/South Africa/KRISP-K002265/2020|EPI ISL 515648|B.1.1.62|South Africa|2020-07-20	0.0003108471	Africa
Africa|hCoV-19/South Africa/KRISP-K002194/2020|EPI ISL 515592|B.1.1.40|South Africa|2020-07-16	Africa|hCoV-19/South Africa/KRISP-K002265/2020|EPI ISL 515648|B.1.1.62|South Africa|2020-07-20	0.0004431361	Africa
Africa|hCoV-19/South Africa/KRISP-K002195/2020|EPI ISL 515593|C.1|South Africa|2020-07-10	Africa|hCoV-19/South Africa/KRISP-K002265/2020|EPI ISL 515648|B.1.1.62|South Africa|2020-07-20	0.0004435398	Africa
Africa|hCoV-19/South Africa/KRISP-K002196/2020|EPI ISL 515594|B.1.1.273|South Africa|2020-07-05	Africa|hCoV-19/South Africa/KRISP-K002265/2020|EPI ISL 515648|B.1.1.62|South Africa|2020-07-20	0.0003408612	Africa
Africa|hCoV-19/South Africa/KRISP-K002197/2020|EPI ISL 515595|B.1.1.206|South Africa|2020-07-13	Africa|hCoV-19/South Africa/KRISP-K002265/2020|EPI ISL 515648|B.1.1.62|South Africa|2020-07-20	0.0003182051	Africa
Africa|hCoV-19/South Africa/KRISP-K002198/2020|EPI ISL 515596|B.1.5|South Africa|2020-07-17	Africa|hCoV-19/South Africa/KRISP-K002265/2020|EPI ISL 515648|B.1.1.62|South Africa|2020-07-20	0.0004433752	Africa
Africa|hCoV-19/South Africa/KRISP-K002199/2020|EPI ISL 515597|B.1.140|South Africa|2020-07-14	Africa|hCoV-19/South Africa/KRISP-K002265/2020|EPI ISL 515648|B.1.1.62|South Africa|2020-07-20	0.0004432373	Africa
Africa|hCoV-19/South Africa/KRISP-K002200/2020|EPI ISL 515598|B.1.144|South Africa|2020-07-01	Africa|hCoV-19/South Africa/KRISP-K002265/2020|EPI ISL 515648|B.1.1.62|South Africa|2020-07-20	0.0002141138	Africa
Africa|hCoV-19/South Africa/KRISP-K002201/2020|EPI ISL 515599|B.1.106|South Africa|2020-07-01	Africa|hCoV-19/South Africa/KRISP-K002265/2020|EPI ISL 515648|B.1.1.62|South Africa|2020-07-20	0.0004824082	Africa
Africa|hCoV-19/South Africa/KRISP-K002202/2020|EPI ISL 515600|B.1.140|South Africa|2020-07-16	Africa|hCoV-19/South Africa/KRISP-K002265/2020|EPI ISL 515648|B.1.1.62|South Africa|2020-07-20	0.0004432373	Africa
Africa|hCoV-19/South Africa/KRISP-K002203/2020|EPI ISL 515601|B.1.140|South Africa|2020-07-09	Africa|hCoV-19/South Africa/KRISP-K002265/2020|EPI ISL 515648|B.1.1.62|South Africa|2020-07-20	0.0005114609	Africa
Africa|hCoV-19/South Africa/KRISP-K002204/2020|EPI ISL 515602|B.1.1.273|South Africa|2020-07-18	Africa|hCoV-19/South Africa/KRISP-K002265/2020|EPI ISL 515648|B.1.1.62|South Africa|2020-07-20	0.0003408612	Africa
Africa|hCoV-19/South Africa/KRISP-K002205/2020|EPI ISL 515603|B.1.106|South Africa|2020-07-16	Africa|hCoV-19/South Africa/KRISP-K002265/2020|EPI ISL 515648|B.1.1.62|South Africa|2020-07-20	0.0006180301	Africa
Africa|hCoV-19/South Africa/KRISP-K002206/2020|EPI ISL 515604|B.1.1.273|South Africa|2020-07-17	Africa|hCoV-19/South Africa/KRISP-K002265/2020|EPI ISL 515648|B.1.1.62|South Africa|2020-07-20	0.0003749639	Africa
Africa|hCoV-19/South Africa/KRISP-K002209/2020|EPI ISL 515606|B.1.140|South Africa|2020-07-24	Africa|hCoV-19/South Africa/KRISP-K002265/2020|EPI ISL 515648|B.1.1.62|South Africa|2020-07-20	0.0007162746	Africa
Africa|hCoV-19/South Africa/KRISP-K002210/2020|EPI ISL 515607|B.1.1.117|South Africa|2020-07-24	Africa|hCoV-19/South Africa/KRISP-K002265/2020|EPI ISL 515648|B.1.1.62|South Africa|2020-07-20	0.0003410657	Africa
Africa|hCoV-19/South Africa/KRISP-K002211/2020|EPI ISL 515608|B.1.140|South Africa|2020-07-08	Africa|hCoV-19/South Africa/KRISP-K002265/2020|EPI ISL 515648|B.1.1.62|South Africa|2020-07-20	0.0004869703	Africa
Africa|hCoV-19/South Africa/KRISP-K002213/2020|EPI ISL 515610|C.1|South Africa|2020-07-30	Africa|hCoV-19/South Africa/KRISP-K002265/2020|EPI ISL 515648|B.1.1.62|South Africa|2020-07-20	0.0004091978	Africa
Africa|hCoV-19/South Africa/KRISP-K002214/2020|EPI ISL 515611|B.1.1.117|South Africa|2020-07-30	Africa|hCoV-19/South Africa/KRISP-K002265/2020|EPI ISL 515648|B.1.1.62|South Africa|2020-07-20	0.0002083378	Africa
Africa|hCoV-19/South Africa/KRISP-K002215/2020|EPI ISL 515612|B.1.1.206|South Africa|2020-07-30	Africa|hCoV-19/South Africa/KRISP-K002265/2020|EPI ISL 515648|B.1.1.62|South Africa|2020-07-20	0.0003749956	Africa
Africa|hCoV-19/South Africa/KRISP-K002216/2020|EPI ISL 515613|B.1.1.206|South Africa|2020-07-18	Africa|hCoV-19/South Africa/KRISP-K002265/2020|EPI ISL 515648|B.1.1.62|South Africa|2020-07-20	0.0003435658	Africa
Africa|hCoV-19/South Africa/KRISP-K002217/2020|EPI ISL 515614|B.1.144|South Africa|2020-07-18	Africa|hCoV-19/South Africa/KRISP-K002265/2020|EPI ISL 515648|B.1.1.62|South Africa|2020-07-20	0.0002100883	Africa
Africa|hCoV-19/South Africa/KRISP-K002218/2020|EPI ISL 515615|B.1.1.206|South Africa|2020-07-17	Africa|hCoV-19/South Africa/KRISP-K002265/2020|EPI ISL 515648|B.1.1.62|South Africa|2020-07-20	0.0004794770	Africa
Africa|hCoV-19/South Africa/KRISP-K002219/2020|EPI ISL 515616|H.1|South Africa|2020-07-21	Africa|hCoV-19/South Africa/KRISP-K002265/2020|EPI ISL 515648|B.1.1.62|South Africa|2020-07-20	0.0003069916	Africa
Africa|hCoV-19/South Africa/KRISP-K002220/2020|EPI ISL 515617|B.1.144|South Africa|2020-07-13	Africa|hCoV-19/South Africa/KRISP-K002265/2020|EPI ISL 515648|B.1.1.62|South Africa|2020-07-20	0.0003504514	Africa
Africa|hCoV-19/South Africa/KRISP-K002221/2020|EPI ISL 515618|B.1.1.206|South Africa|2020-07-20	Africa|hCoV-19/South Africa/KRISP-K002265/2020|EPI ISL 515648|B.1.1.62|South Africa|2020-07-20	0.0002817044	Africa
Africa|hCoV-19/South Africa/KRISP-K002222/2020|EPI ISL 515619|B.1.106|South Africa|2020-07-21	Africa|hCoV-19/South Africa/KRISP-K002265/2020|EPI ISL 515648|B.1.1.62|South Africa|2020-07-20	0.0003069569	Africa
Africa|hCoV-19/South Africa/KRISP-K002223/2020|EPI ISL 515620|C.1|South Africa|2020-07-21	Africa|hCoV-19/South Africa/KRISP-K002265/2020|EPI ISL 515648|B.1.1.62|South Africa|2020-07-20	0.0004157075	Africa
Africa|hCoV-19/South Africa/KRISP-K002225/2020|EPI ISL 515621|B.1.1.206|South Africa|2020-07-21	Africa|hCoV-19/South Africa/KRISP-K002265/2020|EPI ISL 515648|B.1.1.62|South Africa|2020-07-20	0.0003209809	Africa
Africa|hCoV-19/South Africa/KRISP-K002226/2020|EPI ISL 515622|B.1.1.254|South Africa|2020-07-21	Africa|hCoV-19/South Africa/KRISP-K002265/2020|EPI ISL 515648|B.1.1.62|South Africa|2020-07-20	0.0002726827	Africa
Africa|hCoV-19/South Africa/KRISP-K002227/2020|EPI ISL 515623|B.1.237|South Africa|2020-07-21	Africa|hCoV-19/South Africa/KRISP-K002265/2020|EPI ISL 515648|B.1.1.62|South Africa|2020-07-20	0.0004773309	Africa
Africa|hCoV-19/South Africa/KRISP-K002228/2020|EPI ISL 515624|B.1.5|South Africa|2020-07-20	Africa|hCoV-19/South Africa/KRISP-K002265/2020|EPI ISL 515648|B.1.1.62|South Africa|2020-07-20	0.0002479414	Africa
Africa|hCoV-19/South Africa/KRISP-K002229/2020|EPI ISL 515625|B.1.1.206|South Africa|2020-07-21	Africa|hCoV-19/South Africa/KRISP-K002265/2020|EPI ISL 515648|B.1.1.62|South Africa|2020-07-20	0.0004486296	Africa
Africa|hCoV-19/South Africa/KRISP-K002230/2020|EPI ISL 515626|C.1|South Africa|2020-07-21	Africa|hCoV-19/South Africa/KRISP-K002265/2020|EPI ISL 515648|B.1.1.62|South Africa|2020-07-20	0.0004525600	Africa
Africa|hCoV-19/South Africa/KRISP-K002231/2020|EPI ISL 515627|B.1.1|South Africa|2020-07-18	Africa|hCoV-19/South Africa/KRISP-K002265/2020|EPI ISL 515648|B.1.1.62|South Africa|2020-07-20	0.0002385929	Africa
Africa|hCoV-19/South Africa/KRISP-K002234/2020|EPI ISL 515628|C.1|South Africa|2020-07-21	Africa|hCoV-19/South Africa/KRISP-K002265/2020|EPI ISL 515648|B.1.1.62|South Africa|2020-07-20	0.0004431664	Africa
Africa|hCoV-19/South Africa/KRISP-K002237/2020|EPI ISL 515629|C.1|South Africa|2020-07-20	Africa|hCoV-19/South Africa/KRISP-K002265/2020|EPI ISL 515648|B.1.1.62|South Africa|2020-07-20	0.0004135747	Africa
Africa|hCoV-19/South Africa/KRISP-K002238/2020|EPI ISL 515630|B.1.1|South Africa|2020-07-20	Africa|hCoV-19/South Africa/KRISP-K002265/2020|EPI ISL 515648|B.1.1.62|South Africa|2020-07-20	0.0002481575	Africa
Africa|hCoV-19/South Africa/KRISP-K002239/2020|EPI ISL 515631|B.1.1.206|South Africa|2020-07-20	Africa|hCoV-19/South Africa/KRISP-K002265/2020|EPI ISL 515648|B.1.1.62|South Africa|2020-07-20	0.0003749804	Africa
Africa|hCoV-19/South Africa/KRISP-K002242/2020|EPI ISL 515633|B.1.5|South Africa|2020-07-21	Africa|hCoV-19/South Africa/KRISP-K002265/2020|EPI ISL 515648|B.1.1.62|South Africa|2020-07-20	0.0004806356	Africa
Africa|hCoV-19/South Africa/KRISP-K002243/2020|EPI ISL 515634|B.1.1.34|South Africa|2020-07-21	Africa|hCoV-19/South Africa/KRISP-K002265/2020|EPI ISL 515648|B.1.1.62|South Africa|2020-07-20	0.0004090585	Africa
Africa|hCoV-19/South Africa/KRISP-K002244/2020|EPI ISL 515635|B.1.106|South Africa|2020-07-20	Africa|hCoV-19/South Africa/KRISP-K002265/2020|EPI ISL 515648|B.1.1.62|South Africa|2020-07-20	0.0004101264	Africa
Africa|hCoV-19/South Africa/KRISP-K002249/2020|EPI ISL 515636|B.1.1|South Africa|2020-07-21	Africa|hCoV-19/South Africa/KRISP-K002265/2020|EPI ISL 515648|B.1.1.62|South Africa|2020-07-20	0.0003460863	Africa
Africa|hCoV-19/South Africa/KRISP-K002251/2020|EPI ISL 515638|B.1.1|South Africa|2020-07-21	Africa|hCoV-19/South Africa/KRISP-K002265/2020|EPI ISL 515648|B.1.1.62|South Africa|2020-07-20	0.0002068188	Africa
Africa|hCoV-19/South Africa/KRISP-K002253/2020|EPI ISL 515639|B.1.1.117|South Africa|2020-07-21	Africa|hCoV-19/South Africa/KRISP-K002265/2020|EPI ISL 515648|B.1.1.62|South Africa|2020-07-20	0.0003067750	Africa
Africa|hCoV-19/South Africa/KRISP-K002255/2020|EPI ISL 515640|B.1.1|South Africa|2020-07-21	Africa|hCoV-19/South Africa/KRISP-K002265/2020|EPI ISL 515648|B.1.1.62|South Africa|2020-07-20	0.0002393770	Africa
Africa|hCoV-19/South Africa/KRISP-K002256/2020|EPI ISL 515641|B.1.1.56|South Africa|2020-07-21	Africa|hCoV-19/South Africa/KRISP-K002265/2020|EPI ISL 515648|B.1.1.62|South Africa|2020-07-20	0.0004090946	Africa
Africa|hCoV-19/South Africa/KRISP-K002257/2020|EPI ISL 515642|B.1.1.206|South Africa|2020-07-19	Africa|hCoV-19/South Africa/KRISP-K002265/2020|EPI ISL 515648|B.1.1.62|South Africa|2020-07-20	0.0004090766	Africa
Africa|hCoV-19/South Africa/KRISP-K002258/2020|EPI ISL 515643|B.1.1.206|South Africa|2020-07-18	Africa|hCoV-19/South Africa/KRISP-K002265/2020|EPI ISL 515648|B.1.1.62|South Africa|2020-07-20	0.0002385824	Africa
Africa|hCoV-19/South Africa/KRISP-K002259/2020|EPI ISL 515644|C.1|South Africa|2020-07-18	Africa|hCoV-19/South Africa/KRISP-K002265/2020|EPI ISL 515648|B.1.1.62|South Africa|2020-07-20	0.0004090683	Africa
Africa|hCoV-19/South Africa/KRISP-K002260/2020|EPI ISL 515645|B.1.5|South Africa|2020-07-16	Africa|hCoV-19/South Africa/KRISP-K002265/2020|EPI ISL 515648|B.1.1.62|South Africa|2020-07-20	0.0004432284	Africa
Africa|hCoV-19/South Africa/KRISP-K002263/2020|EPI ISL 515646|B.1.1.206|South Africa|2020-07-19	Africa|hCoV-19/South Africa/KRISP-K002265/2020|EPI ISL 515648|B.1.1.62|South Africa|2020-07-20	0.0004126631	Africa
Africa|hCoV-19/South Africa/KRISP-K002264/2020|EPI ISL 515647|B.1.1.206|South Africa|2020-07-19	Africa|hCoV-19/South Africa/KRISP-K002265/2020|EPI ISL 515648|B.1.1.62|South Africa|2020-07-20	0.0003408831	Africa
Africa|hCoV-19/Algeria/G0638 2264/2020|EPI ISL 418241|B.1|Algeria|2020-03-02	Africa|hCoV-19/South Africa/KRISP-K002266/2020|EPI ISL 515649|H.1|South Africa|2020-07-20	0.0005055939	Africa
Africa|hCoV-19/Algeria/G0640 2265/2020|EPI ISL 418242|B.1|Algeria|2020-03-08	Africa|hCoV-19/South Africa/KRISP-K002266/2020|EPI ISL 515649|H.1|South Africa|2020-07-20	0.0004036751	Africa
Africa|hCoV-19/Algeria/G0860 2262/2020|EPI ISL 420037|B.1|Algeria|2020-03-02	Africa|hCoV-19/South Africa/KRISP-K002266/2020|EPI ISL 515649|H.1|South Africa|2020-07-20	0.0004036752	Africa
Africa|hCoV-19/Benin/1022/2020|EPI ISL 476826|B.1|Benin|2020-03-25	Africa|hCoV-19/South Africa/KRISP-K002266/2020|EPI ISL 515649|H.1|South Africa|2020-07-20	0.0003700617	Africa
Africa|hCoV-19/Benin/1092/2020|EPI ISL 476827|B.1|Benin|2020-03-27	Africa|hCoV-19/South Africa/KRISP-K002266/2020|EPI ISL 515649|H.1|South Africa|2020-07-20	0.0004375089	Africa
Africa|hCoV-19/Benin/1408/2020|EPI ISL 476825|B.1.356|Benin|2020-04-04	Africa|hCoV-19/South Africa/KRISP-K002266/2020|EPI ISL 515649|H.1|South Africa|2020-07-20	0.0004037023	Africa
Africa|hCoV-19/Benin/1409/2020|EPI ISL 476828|B.1|Benin|2020-04-06	Africa|hCoV-19/South Africa/KRISP-K002266/2020|EPI ISL 515649|H.1|South Africa|2020-07-20	0.0004404836	Africa
Africa|hCoV-19/Benin/1950/2020|EPI ISL 476830|A|Benin|2020-04-15	Africa|hCoV-19/South Africa/KRISP-K002266/2020|EPI ISL 515649|H.1|South Africa|2020-07-20	0.0006057575	Africa
Africa|hCoV-19/Benin/197/2020|EPI ISL 476822|B.1.178|Benin|2020-03-15	Africa|hCoV-19/South Africa/KRISP-K002266/2020|EPI ISL 515649|H.1|South Africa|2020-07-20	0.0003701027	Africa
Africa|hCoV-19/Benin/2012/2020|EPI ISL 476831|A|Benin|2020-04-15	Africa|hCoV-19/South Africa/KRISP-K002266/2020|EPI ISL 515649|H.1|South Africa|2020-07-20	0.0006393311	Africa
Africa|hCoV-19/Benin/260/2020|EPI ISL 476823|B.1.292|Benin|2020-03-17	Africa|hCoV-19/South Africa/KRISP-K002266/2020|EPI ISL 515649|H.1|South Africa|2020-07-20	0.0004710145	Africa
Africa|hCoV-19/Benin/314/2020|EPI ISL 476834|B.1.5|Benin|2020-03-17	Africa|hCoV-19/South Africa/KRISP-K002266/2020|EPI ISL 515649|H.1|South Africa|2020-07-20	0.0004736610	Africa
Africa|hCoV-19/Benin/461/2020|EPI ISL 476833|A|Benin|2020-03-17	Africa|hCoV-19/South Africa/KRISP-K002266/2020|EPI ISL 515649|H.1|South Africa|2020-07-20	0.0006056435	Africa
Africa|hCoV-19/Benin/501/2020|EPI ISL 476824|B.1.356|Benin|2020-03-17	Africa|hCoV-19/South Africa/KRISP-K002266/2020|EPI ISL 515649|H.1|South Africa|2020-07-20	0.0004036751	Africa
Africa|hCoV-19/Benin/843/2020|EPI ISL 476829|A|Benin|2020-03-19	Africa|hCoV-19/South Africa/KRISP-K002266/2020|EPI ISL 515649|H.1|South Africa|2020-07-20	0.0005384004	Africa
Africa|hCoV-19/Botswana/BOT0455/2020|EPI ISL 560386|B.1|Botswana|2020-03-28	Africa|hCoV-19/South Africa/KRISP-K002266/2020|EPI ISL 515649|H.1|South Africa|2020-07-20	0.0003363823	Africa
Africa|hCoV-19/Botswana/BOT2254/2020|EPI ISL 560390|B.1.1|Botswana|2020-04-08	Africa|hCoV-19/South Africa/KRISP-K002266/2020|EPI ISL 515649|H.1|South Africa|2020-07-20	0.0002054120	Africa
Africa|hCoV-19/Botswana/BOT2283/2020|EPI ISL 560385|B.1|Botswana|2020-04-07	Africa|hCoV-19/South Africa/KRISP-K002266/2020|EPI ISL 515649|H.1|South Africa|2020-07-20	0.0004539140	Africa
Africa|hCoV-19/Botswana/BOT2624/2020|EPI ISL 560387|B.1.1|Botswana|2020-04-05	Africa|hCoV-19/South Africa/KRISP-K002266/2020|EPI ISL 515649|H.1|South Africa|2020-07-20	0.0002094482	Africa
Africa|hCoV-19/Botswana/BOT4161/2020|EPI ISL 560388|B.1.1.220|Botswana|2020-04-16	Africa|hCoV-19/South Africa/KRISP-K002266/2020|EPI ISL 515649|H.1|South Africa|2020-07-20	0.0002767166	Africa
Africa|hCoV-19/DRC/04186/2020|EPI ISL 471411|A|Democratic Republic of the Congo|2020-04-25	Africa|hCoV-19/South Africa/KRISP-K002266/2020|EPI ISL 515649|H.1|South Africa|2020-07-20	0.0006056435	Africa
Africa|hCoV-19/DRC/04188/2020|EPI ISL 471413|A|Democratic Republic of the Congo|2020-04-25	Africa|hCoV-19/South Africa/KRISP-K002266/2020|EPI ISL 515649|H.1|South Africa|2020-07-20	0.0006940320	Africa
Africa|hCoV-19/DRC/10041/2020|EPI ISL 527543|B.1.1.275|Democratic Republic of the Congo|2020-05-22	Africa|hCoV-19/South Africa/KRISP-K002266/2020|EPI ISL 515649|H.1|South Africa|2020-07-20	0.0002730558	Africa
Africa|hCoV-19/DRC/10057/2020|EPI ISL 527538|B.1.1.275|Democratic Republic of the Congo|2020-05-22	Africa|hCoV-19/South Africa/KRISP-K002266/2020|EPI ISL 515649|H.1|South Africa|2020-07-20	0.0003877866	Africa
Africa|hCoV-19/DRC/10061/2020|EPI ISL 527521|B.1.1.275|Democratic Republic of the Congo|2020-05-22	Africa|hCoV-19/South Africa/KRISP-K002266/2020|EPI ISL 515649|H.1|South Africa|2020-07-20	0.0002433848	Africa
Africa|hCoV-19/DRC/10070/2020|EPI ISL 527544|B.1.178|Democratic Republic of the Congo|2020-05-22	Africa|hCoV-19/South Africa/KRISP-K002266/2020|EPI ISL 515649|H.1|South Africa|2020-07-20	0.0005113496	Africa
Africa|hCoV-19/DRC/10120/2020|EPI ISL 513624|B.1.1.275|Democratic Republic of the Congo|2020-05-22	Africa|hCoV-19/South Africa/KRISP-K002266/2020|EPI ISL 515649|H.1|South Africa|2020-07-20	0.0003147117	Africa
Africa|hCoV-19/DRC/10127/2020|EPI ISL 513625|B.1.1.275|Democratic Republic of the Congo|2020-05-22	Africa|hCoV-19/South Africa/KRISP-K002266/2020|EPI ISL 515649|H.1|South Africa|2020-07-20	0.0003106284	Africa
Africa|hCoV-19/DRC/10242/2020|EPI ISL 513626|B.1.84|Democratic Republic of the Congo|2020-05-22	Africa|hCoV-19/South Africa/KRISP-K002266/2020|EPI ISL 515649|H.1|South Africa|2020-07-20	0.0004068731	Africa
Africa|hCoV-19/DRC/10251/2020|EPI ISL 513627|B.1.128|Democratic Republic of the Congo|2020-05-22	Africa|hCoV-19/South Africa/KRISP-K002266/2020|EPI ISL 515649|H.1|South Africa|2020-07-20	0.0005431127	Africa
Africa|hCoV-19/DRC/10324/2020|EPI ISL 527545|B.1.214|Democratic Republic of the Congo|2020-05-22	Africa|hCoV-19/South Africa/KRISP-K002266/2020|EPI ISL 515649|H.1|South Africa|2020-07-20	0.0004778360	Africa
Africa|hCoV-19/DRC/10346/2020|EPI ISL 527546|B.1.214|Democratic Republic of the Congo|2020-05-22	Africa|hCoV-19/South Africa/KRISP-K002266/2020|EPI ISL 515649|H.1|South Africa|2020-07-20	0.0004828114	Africa
Africa|hCoV-19/DRC/10364/2020|EPI ISL 527498|B.1|Democratic Republic of the Congo|2020-05-22	Africa|hCoV-19/South Africa/KRISP-K002266/2020|EPI ISL 515649|H.1|South Africa|2020-07-20	0.0003776966	Africa
Africa|hCoV-19/DRC/10371/2020|EPI ISL 527489|B.1.178|Democratic Republic of the Congo|2020-05-22	Africa|hCoV-19/South Africa/KRISP-K002266/2020|EPI ISL 515649|H.1|South Africa|2020-07-20	0.0005122277	Africa
Africa|hCoV-19/DRC/10373/2020|EPI ISL 527495|B.1.159|Democratic Republic of the Congo|2020-05-22	Africa|hCoV-19/South Africa/KRISP-K002266/2020|EPI ISL 515649|H.1|South Africa|2020-07-20	0.0004787115	Africa
Africa|hCoV-19/DRC/10374/2020|EPI ISL 527539|B.1.84|Democratic Republic of the Congo|2020-05-22	Africa|hCoV-19/South Africa/KRISP-K002266/2020|EPI ISL 515649|H.1|South Africa|2020-07-20	0.0006663981	Africa
Africa|hCoV-19/DRC/10375/2020|EPI ISL 527499|B.1.84|Democratic Republic of the Congo|2020-05-22	Africa|hCoV-19/South Africa/KRISP-K002266/2020|EPI ISL 515649|H.1|South Africa|2020-07-20	0.0005480361	Africa
Africa|hCoV-19/DRC/10399/2020|EPI ISL 527491|B.1.214|Democratic Republic of the Congo|2020-05-22	Africa|hCoV-19/South Africa/KRISP-K002266/2020|EPI ISL 515649|H.1|South Africa|2020-07-20	0.0003756554	Africa
Africa|hCoV-19/DRC/10502/2020|EPI ISL 527547|B.1.5|Democratic Republic of the Congo|2020-05-20	Africa|hCoV-19/South Africa/KRISP-K002266/2020|EPI ISL 515649|H.1|South Africa|2020-07-20	0.0003069153	Africa
Africa|hCoV-19/DRC/10506/2020|EPI ISL 527524|B.1.5|Democratic Republic of the Congo|2020-05-18	Africa|hCoV-19/South Africa/KRISP-K002266/2020|EPI ISL 515649|H.1|South Africa|2020-07-20	0.0003143646	Africa
Africa|hCoV-19/DRC/10507/2020|EPI ISL 527492|B.1.5|Democratic Republic of the Congo|2020-05-18	Africa|hCoV-19/South Africa/KRISP-K002266/2020|EPI ISL 515649|H.1|South Africa|2020-07-20	0.0003416799	Africa
Africa|hCoV-19/DRC/10508/2020|EPI ISL 527494|B.1.5|Democratic Republic of the Congo|2020-05-20	Africa|hCoV-19/South Africa/KRISP-K002266/2020|EPI ISL 515649|H.1|South Africa|2020-07-20	0.0003398455	Africa
Africa|hCoV-19/DRC/10532/2020|EPI ISL 527532|B.1.5|Democratic Republic of the Congo|2020-05-20	Africa|hCoV-19/South Africa/KRISP-K002266/2020|EPI ISL 515649|H.1|South Africa|2020-07-20	0.0003146500	Africa
Africa|hCoV-19/DRC/10533/2020|EPI ISL 527548|B.1.5|Democratic Republic of the Congo|2020-05-20	Africa|hCoV-19/South Africa/KRISP-K002266/2020|EPI ISL 515649|H.1|South Africa|2020-07-20	0.0003411286	Africa
Africa|hCoV-19/DRC/10621/2020|EPI ISL 527526|B.1.214|Democratic Republic of the Congo|2020-05-23	Africa|hCoV-19/South Africa/KRISP-K002266/2020|EPI ISL 515649|H.1|South Africa|2020-07-20	0.0004535614	Africa
Africa|hCoV-19/DRC/10640/2020|EPI ISL 527541|B.1|Democratic Republic of the Congo|2020-05-22	Africa|hCoV-19/South Africa/KRISP-K002266/2020|EPI ISL 515649|H.1|South Africa|2020-07-20	0.0006355274	Africa
Africa|hCoV-19/DRC/10644/2020|EPI ISL 527549|B.1|Democratic Republic of the Congo|2020-05-22	Africa|hCoV-19/South Africa/KRISP-K002266/2020|EPI ISL 515649|H.1|South Africa|2020-07-20	0.0006140882	Africa
Africa|hCoV-19/DRC/10728/2020|EPI ISL 513628|B.1.5|Democratic Republic of the Congo|2020-05-23	Africa|hCoV-19/South Africa/KRISP-K002266/2020|EPI ISL 515649|H.1|South Africa|2020-07-20	0.0003504763	Africa
Africa|hCoV-19/DRC/10731/2020|EPI ISL 513629|B.1.1.1|Democratic Republic of the Congo|2020-05-23	Africa|hCoV-19/South Africa/KRISP-K002266/2020|EPI ISL 515649|H.1|South Africa|2020-07-20	0.0003883216	Africa
Africa|hCoV-19/DRC/10733/2020|EPI ISL 513630|B.1|Democratic Republic of the Congo|2020-05-23	Africa|hCoV-19/South Africa/KRISP-K002266/2020|EPI ISL 515649|H.1|South Africa|2020-07-20	0.0004733936	Africa
Africa|hCoV-19/DRC/108/2020|EPI ISL 417948|B.1.128|Democratic Republic of the Congo|2020-03-19	Africa|hCoV-19/South Africa/KRISP-K002266/2020|EPI ISL 515649|H.1|South Africa|2020-07-20	0.0004378848	Africa
Africa|hCoV-19/DRC/10885/2020|EPI ISL 513631|B.1.84|Democratic Republic of the Congo|2020-05-23	Africa|hCoV-19/South Africa/KRISP-K002266/2020|EPI ISL 515649|H.1|South Africa|2020-07-20	0.0004768060	Africa
Africa|hCoV-19/DRC/10902/2020|EPI ISL 527490|B.1.178|Democratic Republic of the Congo|2020-05-23	Africa|hCoV-19/South Africa/KRISP-K002266/2020|EPI ISL 515649|H.1|South Africa|2020-07-20	0.0004435898	Africa
Africa|hCoV-19/DRC/10913/2020|EPI ISL 527507|B.1.84|Democratic Republic of the Congo|2020-05-24	Africa|hCoV-19/South Africa/KRISP-K002266/2020|EPI ISL 515649|H.1|South Africa|2020-07-20	0.0005514142	Africa
Africa|hCoV-19/DRC/11005/2020|EPI ISL 527550|B.1.159|Democratic Republic of the Congo|2020-05-24	Africa|hCoV-19/South Africa/KRISP-K002266/2020|EPI ISL 515649|H.1|South Africa|2020-07-20	0.0005801129	Africa
Africa|hCoV-19/DRC/11008/2020|EPI ISL 527503|B.1.159|Democratic Republic of the Congo|2020-05-24	Africa|hCoV-19/South Africa/KRISP-K002266/2020|EPI ISL 515649|H.1|South Africa|2020-07-20	0.0005164237	Africa
Africa|hCoV-19/DRC/11022/2020|EPI ISL 527551|B.1.214|Democratic Republic of the Congo|2020-05-24	Africa|hCoV-19/South Africa/KRISP-K002266/2020|EPI ISL 515649|H.1|South Africa|2020-07-20	0.0005461763	Africa
Africa|hCoV-19/DRC/11024/2020|EPI ISL 527552|B.1.149|Democratic Republic of the Congo|2020-05-24	Africa|hCoV-19/South Africa/KRISP-K002266/2020|EPI ISL 515649|H.1|South Africa|2020-07-20	0.0005856092	Africa
Africa|hCoV-19/DRC/11026/2020|EPI ISL 527553|B.1.149|Democratic Republic of the Congo|2020-05-24	Africa|hCoV-19/South Africa/KRISP-K002266/2020|EPI ISL 515649|H.1|South Africa|2020-07-20	0.0004435595	Africa
Africa|hCoV-19/DRC/11031/2020|EPI ISL 527554|B.1.214|Democratic Republic of the Congo|2020-05-24	Africa|hCoV-19/South Africa/KRISP-K002266/2020|EPI ISL 515649|H.1|South Africa|2020-07-20	0.0004780432	Africa
Africa|hCoV-19/DRC/11041/2020|EPI ISL 527555|B.1|Democratic Republic of the Congo|2020-05-24	Africa|hCoV-19/South Africa/KRISP-K002266/2020|EPI ISL 515649|H.1|South Africa|2020-07-20	0.0004437519	Africa
Africa|hCoV-19/DRC/11057/2020|EPI ISL 527528|B.1.5|Democratic Republic of the Congo|2020-05-24	Africa|hCoV-19/South Africa/KRISP-K002266/2020|EPI ISL 515649|H.1|South Africa|2020-07-20	0.0003841057	Africa
Africa|hCoV-19/DRC/11078/2020|EPI ISL 527514|B.1|Democratic Republic of the Congo|2020-05-24	Africa|hCoV-19/South Africa/KRISP-K002266/2020|EPI ISL 515649|H.1|South Africa|2020-07-20	0.0004839131	Africa
Africa|hCoV-19/DRC/11079/2020|EPI ISL 527500|B.1.214|Democratic Republic of the Congo|2020-05-24	Africa|hCoV-19/South Africa/KRISP-K002266/2020|EPI ISL 515649|H.1|South Africa|2020-07-20	0.0004118109	Africa
Africa|hCoV-19/DRC/11093/2020|EPI ISL 527527|B.1.5|Democratic Republic of the Congo|2020-05-24	Africa|hCoV-19/South Africa/KRISP-K002266/2020|EPI ISL 515649|H.1|South Africa|2020-07-20	0.0004552475	Africa
Africa|hCoV-19/DRC/11096/2020|EPI ISL 527522|B.1|Democratic Republic of the Congo|2020-05-24	Africa|hCoV-19/South Africa/KRISP-K002266/2020|EPI ISL 515649|H.1|South Africa|2020-07-20	0.0004174964	Africa
Africa|hCoV-19/DRC/11114/2020|EPI ISL 527534|B.1.214|Democratic Republic of the Congo|2020-05-25	Africa|hCoV-19/South Africa/KRISP-K002266/2020|EPI ISL 515649|H.1|South Africa|2020-07-20	0.0005248872	Africa
Africa|hCoV-19/DRC/11123/2020|EPI ISL 527496|B.1.84|Democratic Republic of the Congo|2020-05-24	Africa|hCoV-19/South Africa/KRISP-K002266/2020|EPI ISL 515649|H.1|South Africa|2020-07-20	0.0004445359	Africa
Africa|hCoV-19/DRC/11134/2020|EPI ISL 527518|B.1.5|Democratic Republic of the Congo|2020-05-24	Africa|hCoV-19/South Africa/KRISP-K002266/2020|EPI ISL 515649|H.1|South Africa|2020-07-20	0.0003468821	Africa
Africa|hCoV-19/DRC/11143/2020|EPI ISL 527556|B.1|Democratic Republic of the Congo|2020-05-24	Africa|hCoV-19/South Africa/KRISP-K002266/2020|EPI ISL 515649|H.1|South Africa|2020-07-20	0.0005801839	Africa
Africa|hCoV-19/DRC/11145/2020|EPI ISL 527501|B.1.214|Democratic Republic of the Congo|2020-05-24	Africa|hCoV-19/South Africa/KRISP-K002266/2020|EPI ISL 515649|H.1|South Africa|2020-07-20	0.0005495151	Africa
Africa|hCoV-19/DRC/11148/2020|EPI ISL 527525|B.1.178|Democratic Republic of the Congo|2020-05-24	Africa|hCoV-19/South Africa/KRISP-K002266/2020|EPI ISL 515649|H.1|South Africa|2020-07-20	0.0005604211	Africa
Africa|hCoV-19/DRC/11157/2020|EPI ISL 527530|B.1|Democratic Republic of the Congo|2020-05-25	Africa|hCoV-19/South Africa/KRISP-K002266/2020|EPI ISL 515649|H.1|South Africa|2020-07-20	0.0005222360	Africa
Africa|hCoV-19/DRC/11187/2020|EPI ISL 527523|B.1.1.275|Democratic Republic of the Congo|2020-05-23	Africa|hCoV-19/South Africa/KRISP-K002266/2020|EPI ISL 515649|H.1|South Africa|2020-07-20	0.0003483680	Africa
Africa|hCoV-19/DRC/11191/2020|EPI ISL 527506|B.1.1.275|Democratic Republic of the Congo|2020-05-23	Africa|hCoV-19/South Africa/KRISP-K002266/2020|EPI ISL 515649|H.1|South Africa|2020-07-20	0.0002406160	Africa
Africa|hCoV-19/DRC/11252/2020|EPI ISL 527557|B.1.1.275|Democratic Republic of the Congo|2020-05-21	Africa|hCoV-19/South Africa/KRISP-K002266/2020|EPI ISL 515649|H.1|South Africa|2020-07-20	0.0004092638	Africa
Africa|hCoV-19/DRC/11260/2020|EPI ISL 527558|B.1.1.275|Democratic Republic of the Congo|2020-05-23	Africa|hCoV-19/South Africa/KRISP-K002266/2020|EPI ISL 515649|H.1|South Africa|2020-07-20	0.0002729317	Africa
Africa|hCoV-19/DRC/1131/2020|EPI ISL 429255|B.1.5|Democratic Republic of the Congo|2020-04-05	Africa|hCoV-19/South Africa/KRISP-K002266/2020|EPI ISL 515649|H.1|South Africa|2020-07-20	0.0003393036	Africa
Africa|hCoV-19/DRC/11310/2020|EPI ISL 527529|B.1.149|Democratic Republic of the Congo|2020-05-25	Africa|hCoV-19/South Africa/KRISP-K002266/2020|EPI ISL 515649|H.1|South Africa|2020-07-20	0.0004544854	Africa
Africa|hCoV-19/DRC/11318/2020|EPI ISL 527559|B.1.149|Democratic Republic of the Congo|2020-05-25	Africa|hCoV-19/South Africa/KRISP-K002266/2020|EPI ISL 515649|H.1|South Africa|2020-07-20	0.0004411622	Africa
Africa|hCoV-19/DRC/11326/2020|EPI ISL 527508|B.1|Democratic Republic of the Congo|2020-05-25	Africa|hCoV-19/South Africa/KRISP-K002266/2020|EPI ISL 515649|H.1|South Africa|2020-07-20	0.0004480071	Africa
Africa|hCoV-19/DRC/11334/2020|EPI ISL 527504|B.1.178|Democratic Republic of the Congo|2020-05-25	Africa|hCoV-19/South Africa/KRISP-K002266/2020|EPI ISL 515649|H.1|South Africa|2020-07-20	0.0004473689	Africa
Africa|hCoV-19/DRC/11337/2020|EPI ISL 527510|B.1.84|Democratic Republic of the Congo|2020-05-25	Africa|hCoV-19/South Africa/KRISP-K002266/2020|EPI ISL 515649|H.1|South Africa|2020-07-20	0.0005176787	Africa
Africa|hCoV-19/DRC/11341/2020|EPI ISL 527509|B.1.1.275|Democratic Republic of the Congo|2020-05-25	Africa|hCoV-19/South Africa/KRISP-K002266/2020|EPI ISL 515649|H.1|South Africa|2020-07-20	0.0003447574	Africa
Africa|hCoV-19/DRC/11348/2020|EPI ISL 527560|B.1.149|Democratic Republic of the Congo|2020-05-25	Africa|hCoV-19/South Africa/KRISP-K002266/2020|EPI ISL 515649|H.1|South Africa|2020-07-20	0.0004415519	Africa
Africa|hCoV-19/DRC/11369/2020|EPI ISL 527537|B.1.214|Democratic Republic of the Congo|2020-05-25	Africa|hCoV-19/South Africa/KRISP-K002266/2020|EPI ISL 515649|H.1|South Africa|2020-07-20	0.0004915916	Africa
Africa|hCoV-19/DRC/11376/2020|EPI ISL 527513|B.1.214|Democratic Republic of the Congo|2020-05-25	Africa|hCoV-19/South Africa/KRISP-K002266/2020|EPI ISL 515649|H.1|South Africa|2020-07-20	0.0005181431	Africa
Africa|hCoV-19/DRC/11411/2020|EPI ISL 527561|B.1.5|Democratic Republic of the Congo|2020-05-25	Africa|hCoV-19/South Africa/KRISP-K002266/2020|EPI ISL 515649|H.1|South Africa|2020-07-20	0.0004092874	Africa
Africa|hCoV-19/DRC/11450/2020|EPI ISL 527516|B.1.5|Democratic Republic of the Congo|2020-05-25	Africa|hCoV-19/South Africa/KRISP-K002266/2020|EPI ISL 515649|H.1|South Africa|2020-07-20	0.0003503690	Africa
Africa|hCoV-19/DRC/11458/2020|EPI ISL 527497|B.1.5|Democratic Republic of the Congo|2020-05-25	Africa|hCoV-19/South Africa/KRISP-K002266/2020|EPI ISL 515649|H.1|South Africa|2020-07-20	0.0004823005	Africa
Africa|hCoV-19/DRC/11460/2020|EPI ISL 527562|B.1.214|Democratic Republic of the Congo|2020-05-25	Africa|hCoV-19/South Africa/KRISP-K002266/2020|EPI ISL 515649|H.1|South Africa|2020-07-20	0.0006208368	Africa
Africa|hCoV-19/DRC/11472/2020|EPI ISL 527502|B.1.214|Democratic Republic of the Congo|2020-05-25	Africa|hCoV-19/South Africa/KRISP-K002266/2020|EPI ISL 515649|H.1|South Africa|2020-07-20	0.0005489245	Africa
Africa|hCoV-19/DRC/11477/2020|EPI ISL 527563|B.1.84|Democratic Republic of the Congo|2020-05-25	Africa|hCoV-19/South Africa/KRISP-K002266/2020|EPI ISL 515649|H.1|South Africa|2020-07-20	0.0003748107	Africa
Africa|hCoV-19/DRC/11486/2020|EPI ISL 527564|B.1.214|Democratic Republic of the Congo|2020-05-25	Africa|hCoV-19/South Africa/KRISP-K002266/2020|EPI ISL 515649|H.1|South Africa|2020-07-20	0.0005460352	Africa
Africa|hCoV-19/DRC/11487/2020|EPI ISL 527505|B.1|Democratic Republic of the Congo|2020-05-25	Africa|hCoV-19/South Africa/KRISP-K002266/2020|EPI ISL 515649|H.1|South Africa|2020-07-20	0.0004827331	Africa
Africa|hCoV-19/DRC/11507/2020|EPI ISL 527512|B.1|Democratic Republic of the Congo|2020-05-25	Africa|hCoV-19/South Africa/KRISP-K002266/2020|EPI ISL 515649|H.1|South Africa|2020-07-20	0.0005170109	Africa
Africa|hCoV-19/DRC/1151/2020|EPI ISL 447596|B.38|Democratic Republic of the Congo|2020-04-05	Africa|hCoV-19/South Africa/KRISP-K002266/2020|EPI ISL 515649|H.1|South Africa|2020-07-20	0.0006802091	Africa
Africa|hCoV-19/DRC/11511/2020|EPI ISL 527511|B.1.214|Democratic Republic of the Congo|2020-05-25	Africa|hCoV-19/South Africa/KRISP-K002266/2020|EPI ISL 515649|H.1|South Africa|2020-07-20	0.0005523028	Africa
Africa|hCoV-19/DRC/11572/2020|EPI ISL 527565|B.1.214|Democratic Republic of the Congo|2020-05-25	Africa|hCoV-19/South Africa/KRISP-K002266/2020|EPI ISL 515649|H.1|South Africa|2020-07-20	0.0004430971	Africa
Africa|hCoV-19/DRC/11576/2020|EPI ISL 527517|B.1|Democratic Republic of the Congo|2020-05-25	Africa|hCoV-19/South Africa/KRISP-K002266/2020|EPI ISL 515649|H.1|South Africa|2020-07-20	0.0004512719	Africa
Africa|hCoV-19/DRC/11583/2020|EPI ISL 527542|B.1|Democratic Republic of the Congo|2020-05-25	Africa|hCoV-19/South Africa/KRISP-K002266/2020|EPI ISL 515649|H.1|South Africa|2020-07-20	0.0004952833	Africa
Africa|hCoV-19/DRC/11616/2020|EPI ISL 527519|B.1|Democratic Republic of the Congo|2020-05-25	Africa|hCoV-19/South Africa/KRISP-K002266/2020|EPI ISL 515649|H.1|South Africa|2020-07-20	0.0004158186	Africa
Africa|hCoV-19/DRC/11623/2020|EPI ISL 527566|B.1.5|Democratic Republic of the Congo|2020-05-25	Africa|hCoV-19/South Africa/KRISP-K002266/2020|EPI ISL 515649|H.1|South Africa|2020-07-20	0.0004437499	Africa
Africa|hCoV-19/DRC/11624/2020|EPI ISL 527567|B.1.149|Democratic Republic of the Congo|2020-05-25	Africa|hCoV-19/South Africa/KRISP-K002266/2020|EPI ISL 515649|H.1|South Africa|2020-07-20	0.0004435354	Africa
Africa|hCoV-19/DRC/11631/2020|EPI ISL 527568|B.1.149|Democratic Republic of the Congo|2020-05-25	Africa|hCoV-19/South Africa/KRISP-K002266/2020|EPI ISL 515649|H.1|South Africa|2020-07-20	0.0004439898	Africa
Africa|hCoV-19/DRC/11632/2020|EPI ISL 527493|B.1|Democratic Republic of the Congo|2020-05-25	Africa|hCoV-19/South Africa/KRISP-K002266/2020|EPI ISL 515649|H.1|South Africa|2020-07-20	0.0004785546	Africa
Africa|hCoV-19/DRC/11635/2020|EPI ISL 527540|B.1.214|Democratic Republic of the Congo|2020-05-25	Africa|hCoV-19/South Africa/KRISP-K002266/2020|EPI ISL 515649|H.1|South Africa|2020-07-20	0.0004928444	Africa
Africa|hCoV-19/DRC/11640/2020|EPI ISL 527535|B.1.178|Democratic Republic of the Congo|2020-05-25	Africa|hCoV-19/South Africa/KRISP-K002266/2020|EPI ISL 515649|H.1|South Africa|2020-07-20	0.0005584875	Africa
Africa|hCoV-19/DRC/11643/2020|EPI ISL 527520|B.1.5|Democratic Republic of the Congo|2020-05-25	Africa|hCoV-19/South Africa/KRISP-K002266/2020|EPI ISL 515649|H.1|South Africa|2020-07-20	0.0004515494	Africa
Africa|hCoV-19/DRC/11648/2020|EPI ISL 527569|B.1.6|Democratic Republic of the Congo|2020-05-25	Africa|hCoV-19/South Africa/KRISP-K002266/2020|EPI ISL 515649|H.1|South Africa|2020-07-20	0.0004758455	Africa
Africa|hCoV-19/DRC/11652/2020|EPI ISL 527570|B.1.149|Democratic Republic of the Congo|2020-05-25	Africa|hCoV-19/South Africa/KRISP-K002266/2020|EPI ISL 515649|H.1|South Africa|2020-07-20	0.0004434128	Africa
Africa|hCoV-19/DRC/11653/2020|EPI ISL 527533|B.1.84|Democratic Republic of the Congo|2020-05-25	Africa|hCoV-19/South Africa/KRISP-K002266/2020|EPI ISL 515649|H.1|South Africa|2020-07-20	0.0004194135	Africa
Africa|hCoV-19/DRC/11676/2020|EPI ISL 527531|B.1|Democratic Republic of the Congo|2020-05-26	Africa|hCoV-19/South Africa/KRISP-K002266/2020|EPI ISL 515649|H.1|South Africa|2020-07-20	0.0006320090	Africa
Africa|hCoV-19/DRC/11677/2020|EPI ISL 527515|B.1.214|Democratic Republic of the Congo|2020-05-26	Africa|hCoV-19/South Africa/KRISP-K002266/2020|EPI ISL 515649|H.1|South Africa|2020-07-20	0.0004506996	Africa
Africa|hCoV-19/DRC/11732/2020|EPI ISL 527536|B.1.214|Democratic Republic of the Congo|2020-05-26	Africa|hCoV-19/South Africa/KRISP-K002266/2020|EPI ISL 515649|H.1|South Africa|2020-07-20	0.0003144197	Africa
Africa|hCoV-19/DRC/11733/2020|EPI ISL 527571|B.1.149|Democratic Republic of the Congo|2020-05-26	Africa|hCoV-19/South Africa/KRISP-K002266/2020|EPI ISL 515649|H.1|South Africa|2020-07-20	0.0004411370	Africa
Africa|hCoV-19/DRC/11806/2020|EPI ISL 527572|B.1.214|Democratic Republic of the Congo|2020-05-26	Africa|hCoV-19/South Africa/KRISP-K002266/2020|EPI ISL 515649|H.1|South Africa|2020-07-20	0.0005457745	Africa
Africa|hCoV-19/DRC/1234/2020|EPI ISL 429258|B.1.5|Democratic Republic of the Congo|2020-04-06	Africa|hCoV-19/South Africa/KRISP-K002266/2020|EPI ISL 515649|H.1|South Africa|2020-07-20	0.0003573801	Africa
Africa|hCoV-19/DRC/1249/2020|EPI ISL 429259|B.1.5|Democratic Republic of the Congo|2020-04-06	Africa|hCoV-19/South Africa/KRISP-K002266/2020|EPI ISL 515649|H.1|South Africa|2020-07-20	0.0003407833	Africa
Africa|hCoV-19/DRC/1319/2020|EPI ISL 431011|B.1.128|Democratic Republic of the Congo|2020-04-07	Africa|hCoV-19/South Africa/KRISP-K002266/2020|EPI ISL 515649|H.1|South Africa|2020-07-20	0.0004425586	Africa
Africa|hCoV-19/DRC/1324/2020|EPI ISL 435033|B.1.128|Democratic Republic of the Congo|2020-04-07	Africa|hCoV-19/South Africa/KRISP-K002266/2020|EPI ISL 515649|H.1|South Africa|2020-07-20	0.0004395662	Africa
Africa|hCoV-19/DRC/1326/2020|EPI ISL 435116|B.1|Democratic Republic of the Congo|2020-04-07	Africa|hCoV-19/South Africa/KRISP-K002266/2020|EPI ISL 515649|H.1|South Africa|2020-07-20	0.0004156988	Africa
Africa|hCoV-19/DRC/1375/2020|EPI ISL 435117|B.1.1.1|Democratic Republic of the Congo|2020-04-07	Africa|hCoV-19/South Africa/KRISP-K002266/2020|EPI ISL 515649|H.1|South Africa|2020-07-20	0.0003798089	Africa
Africa|hCoV-19/DRC/1376/2020|EPI ISL 431012|B.1.1.1|Democratic Republic of the Congo|2020-04-07	Africa|hCoV-19/South Africa/KRISP-K002266/2020|EPI ISL 515649|H.1|South Africa|2020-07-20	0.0003423230	Africa
Africa|hCoV-19/DRC/1377/2020|EPI ISL 434678|B.1.1.1|Democratic Republic of the Congo|2020-04-07	Africa|hCoV-19/South Africa/KRISP-K002266/2020|EPI ISL 515649|H.1|South Africa|2020-07-20	0.0003055093	Africa
Africa|hCoV-19/DRC/1378/2020|EPI ISL 435118|B.1.1.1|Democratic Republic of the Congo|2020-04-07	Africa|hCoV-19/South Africa/KRISP-K002266/2020|EPI ISL 515649|H.1|South Africa|2020-07-20	0.0003412881	Africa
Africa|hCoV-19/DRC/1382/2020|EPI ISL 435113|B.1.1.1|Democratic Republic of the Congo|2020-04-07	Africa|hCoV-19/South Africa/KRISP-K002266/2020|EPI ISL 515649|H.1|South Africa|2020-07-20	0.0003478228	Africa
Africa|hCoV-19/DRC/1397/2020|EPI ISL 434679|B.1.1.1|Democratic Republic of the Congo|2020-04-07	Africa|hCoV-19/South Africa/KRISP-K002266/2020|EPI ISL 515649|H.1|South Africa|2020-07-20	0.0003416097	Africa
Africa|hCoV-19/DRC/1398/2020|EPI ISL 435114|B.1.1.1|Democratic Republic of the Congo|2020-04-07	Africa|hCoV-19/South Africa/KRISP-K002266/2020|EPI ISL 515649|H.1|South Africa|2020-07-20	0.0003036336	Africa
Africa|hCoV-19/DRC/1422/2020|EPI ISL 434680|B.1.149|Democratic Republic of the Congo|2020-04-08	Africa|hCoV-19/South Africa/KRISP-K002266/2020|EPI ISL 515649|H.1|South Africa|2020-07-20	0.0004484795	Africa
Africa|hCoV-19/DRC/1423/2020|EPI ISL 434710|B.1.149|Democratic Republic of the Congo|2020-04-08	Africa|hCoV-19/South Africa/KRISP-K002266/2020|EPI ISL 515649|H.1|South Africa|2020-07-20	0.0004048364	Africa
Africa|hCoV-19/DRC/1486/2020|EPI ISL 434711|B.1|Democratic Republic of the Congo|2020-04-08	Africa|hCoV-19/South Africa/KRISP-K002266/2020|EPI ISL 515649|H.1|South Africa|2020-07-20	0.0003845253	Africa
Africa|hCoV-19/DRC/1516/2020|EPI ISL 435032|B.1.5|Democratic Republic of the Congo|2020-04-09	Africa|hCoV-19/South Africa/KRISP-K002266/2020|EPI ISL 515649|H.1|South Africa|2020-07-20	0.0003363822	Africa
Africa|hCoV-19/DRC/1565/2020|EPI ISL 434681|B.1|Democratic Republic of the Congo|2020-04-09	Africa|hCoV-19/South Africa/KRISP-K002266/2020|EPI ISL 515649|H.1|South Africa|2020-07-20	0.0003775749	Africa
Africa|hCoV-19/DRC/158/2020|EPI ISL 417950|B.40|Democratic Republic of the Congo|2020-03-20	Africa|hCoV-19/South Africa/KRISP-K002266/2020|EPI ISL 515649|H.1|South Africa|2020-07-20	0.0006730207	Africa
Africa|hCoV-19/DRC/1715/2020|EPI ISL 435156|B.1.84|Democratic Republic of the Congo|2020-04-10	Africa|hCoV-19/South Africa/KRISP-K002266/2020|EPI ISL 515649|H.1|South Africa|2020-07-20	0.0004079713	Africa
Africa|hCoV-19/DRC/1767/2020|EPI ISL 435157|B.1.5|Democratic Republic of the Congo|2020-04-10	Africa|hCoV-19/South Africa/KRISP-K002266/2020|EPI ISL 515649|H.1|South Africa|2020-07-20	0.0003507343	Africa
Africa|hCoV-19/DRC/1779/2020|EPI ISL 435158|C.14|Democratic Republic of the Congo|2020-04-10	Africa|hCoV-19/South Africa/KRISP-K002266/2020|EPI ISL 515649|H.1|South Africa|2020-07-20	0.0004180632	Africa
Africa|hCoV-19/DRC/191/2020|EPI ISL 417955|B.1.128|Democratic Republic of the Congo|2020-03-21	Africa|hCoV-19/South Africa/KRISP-K002266/2020|EPI ISL 515649|H.1|South Africa|2020-07-20	0.0004379878	Africa
Africa|hCoV-19/DRC/1952/2020|EPI ISL 435159|B.1.5|Democratic Republic of the Congo|2020-04-11	Africa|hCoV-19/South Africa/KRISP-K002266/2020|EPI ISL 515649|H.1|South Africa|2020-07-20	0.0003467136	Africa
Africa|hCoV-19/DRC/1982/2020|EPI ISL 435160|B.1|Democratic Republic of the Congo|2020-04-12	Africa|hCoV-19/South Africa/KRISP-K002266/2020|EPI ISL 515649|H.1|South Africa|2020-07-20	0.0003799179	Africa
Africa|hCoV-19/DRC/2047/2020|EPI ISL 435161|B.1.1.1|Democratic Republic of the Congo|2020-04-12	Africa|hCoV-19/South Africa/KRISP-K002266/2020|EPI ISL 515649|H.1|South Africa|2020-07-20	0.0003086411	Africa
Africa|hCoV-19/DRC/2063/2020|EPI ISL 435162|B.1|Democratic Republic of the Congo|2020-04-12	Africa|hCoV-19/South Africa/KRISP-K002266/2020|EPI ISL 515649|H.1|South Africa|2020-07-20	0.0003455959	Africa
Africa|hCoV-19/DRC/2120/2020|EPI ISL 435163|B.1.149|Democratic Republic of the Congo|2020-04-12	Africa|hCoV-19/South Africa/KRISP-K002266/2020|EPI ISL 515649|H.1|South Africa|2020-07-20	0.0004077248	Africa
Africa|hCoV-19/DRC/2121/2020|EPI ISL 435164|B.1.149|Democratic Republic of the Congo|2020-04-12	Africa|hCoV-19/South Africa/KRISP-K002266/2020|EPI ISL 515649|H.1|South Africa|2020-07-20	0.0004138828	Africa
Africa|hCoV-19/DRC/2122/2020|EPI ISL 435165|B.1.149|Democratic Republic of the Congo|2020-04-13	Africa|hCoV-19/South Africa/KRISP-K002266/2020|EPI ISL 515649|H.1|South Africa|2020-07-20	0.0004914416	Africa
Africa|hCoV-19/DRC/2125/2020|EPI ISL 435166|B.1.149|Democratic Republic of the Congo|2020-04-13	Africa|hCoV-19/South Africa/KRISP-K002266/2020|EPI ISL 515649|H.1|South Africa|2020-07-20	0.0004153004	Africa
Africa|hCoV-19/DRC/2128/2020|EPI ISL 435167|B.1|Democratic Republic of the Congo|2020-04-13	Africa|hCoV-19/South Africa/KRISP-K002266/2020|EPI ISL 515649|H.1|South Africa|2020-07-20	0.0003529247	Africa
Africa|hCoV-19/DRC/2133/2020|EPI ISL 435168|B.1.128|Democratic Republic of the Congo|2020-04-13	Africa|hCoV-19/South Africa/KRISP-K002266/2020|EPI ISL 515649|H.1|South Africa|2020-07-20	0.0004551326	Africa
Africa|hCoV-19/DRC/214/2020|EPI ISL 420030|B.1.6|Democratic Republic of the Congo|2020-03-21	Africa|hCoV-19/South Africa/KRISP-K002266/2020|EPI ISL 515649|H.1|South Africa|2020-07-20	0.0003375937	Africa
Africa|hCoV-19/DRC/215/2020|EPI ISL 420031|B.1.1.1|Democratic Republic of the Congo|2020-03-21	Africa|hCoV-19/South Africa/KRISP-K002266/2020|EPI ISL 515649|H.1|South Africa|2020-07-20	0.0003430675	Africa
Africa|hCoV-19/DRC/2169/2020|EPI ISL 436194|B.1.5|Democratic Republic of the Congo|2020-04-13	Africa|hCoV-19/South Africa/KRISP-K002266/2020|EPI ISL 515649|H.1|South Africa|2020-07-20	0.0003850327	Africa
Africa|hCoV-19/DRC/2299/2020|EPI ISL 436412|B.1.5|Democratic Republic of the Congo|2020-04-14	Africa|hCoV-19/South Africa/KRISP-K002266/2020|EPI ISL 515649|H.1|South Africa|2020-07-20	0.0004072084	Africa
Africa|hCoV-19/DRC/236/2020|EPI ISL 420032|B.1.128|Democratic Republic of the Congo|2020-03-22	Africa|hCoV-19/South Africa/KRISP-K002266/2020|EPI ISL 515649|H.1|South Africa|2020-07-20	0.0004385241	Africa
Africa|hCoV-19/DRC/2363/2020|EPI ISL 437194|B.1.84|Democratic Republic of the Congo|2020-04-14	Africa|hCoV-19/South Africa/KRISP-K002266/2020|EPI ISL 515649|H.1|South Africa|2020-07-20	0.0003732340	Africa
Africa|hCoV-19/DRC/2384/2020|EPI ISL 437196|B.1.149|Democratic Republic of the Congo|2020-04-14	Africa|hCoV-19/South Africa/KRISP-K002266/2020|EPI ISL 515649|H.1|South Africa|2020-07-20	0.0004146978	Africa
Africa|hCoV-19/DRC/241/2020|EPI ISL 420033|B.1.1.75|Democratic Republic of the Congo|2020-03-22	Africa|hCoV-19/South Africa/KRISP-K002266/2020|EPI ISL 515649|H.1|South Africa|2020-07-20	0.0002698235	Africa
Africa|hCoV-19/DRC/243/2020|EPI ISL 420034|B.1|Democratic Republic of the Congo|2020-03-22	Africa|hCoV-19/South Africa/KRISP-K002266/2020|EPI ISL 515649|H.1|South Africa|2020-07-20	0.0003793588	Africa
Africa|hCoV-19/DRC/248/2020|EPI ISL 420035|B.1.5|Democratic Republic of the Congo|2020-03-22	Africa|hCoV-19/South Africa/KRISP-K002266/2020|EPI ISL 515649|H.1|South Africa|2020-07-20	0.0003035621	Africa
Africa|hCoV-19/DRC/2496/2020|EPI ISL 437337|B.1.149|Democratic Republic of the Congo|2020-04-15	Africa|hCoV-19/South Africa/KRISP-K002266/2020|EPI ISL 515649|H.1|South Africa|2020-07-20	0.0004373426	Africa
Africa|hCoV-19/DRC/2529/2020|EPI ISL 437338|B.1.178|Democratic Republic of the Congo|2020-04-15	Africa|hCoV-19/South Africa/KRISP-K002266/2020|EPI ISL 515649|H.1|South Africa|2020-07-20	0.0004036927	Africa
Africa|hCoV-19/DRC/253/2020|EPI ISL 420838|B.1.5|Democratic Republic of the Congo|2020-03-22	Africa|hCoV-19/South Africa/KRISP-K002266/2020|EPI ISL 515649|H.1|South Africa|2020-07-20	0.0003046714	Africa
Africa|hCoV-19/DRC/2536/2020|EPI ISL 437339|B.1|Democratic Republic of the Congo|2020-04-15	Africa|hCoV-19/South Africa/KRISP-K002266/2020|EPI ISL 515649|H.1|South Africa|2020-07-20	0.0004036927	Africa
Africa|hCoV-19/DRC/254/2020|EPI ISL 420839|B.1|Democratic Republic of the Congo|2020-03-22	Africa|hCoV-19/South Africa/KRISP-K002266/2020|EPI ISL 515649|H.1|South Africa|2020-07-20	0.0003753079	Africa
Africa|hCoV-19/DRC/2563/2020|EPI ISL 437340|B.1.9|Democratic Republic of the Congo|2020-04-15	Africa|hCoV-19/South Africa/KRISP-K002266/2020|EPI ISL 515649|H.1|South Africa|2020-07-20	0.0006056125	Africa
Africa|hCoV-19/DRC/2580/2020|EPI ISL 437341|B.1.5|Democratic Republic of the Congo|2020-04-15	Africa|hCoV-19/South Africa/KRISP-K002266/2020|EPI ISL 515649|H.1|South Africa|2020-07-20	0.0003382903	Africa
Africa|hCoV-19/DRC/2644/2020|EPI ISL 437342|B.1.84|Democratic Republic of the Congo|2020-04-15	Africa|hCoV-19/South Africa/KRISP-K002266/2020|EPI ISL 515649|H.1|South Africa|2020-07-20	0.0004438076	Africa
Africa|hCoV-19/DRC/2670/2020|EPI ISL 437343|B.1.9|Democratic Republic of the Congo|2020-04-15	Africa|hCoV-19/South Africa/KRISP-K002266/2020|EPI ISL 515649|H.1|South Africa|2020-07-20	0.0006393131	Africa
Africa|hCoV-19/DRC/2727/2020|EPI ISL 437344|B.1|Democratic Republic of the Congo|2020-04-16	Africa|hCoV-19/South Africa/KRISP-K002266/2020|EPI ISL 515649|H.1|South Africa|2020-07-20	0.0003424604	Africa
Africa|hCoV-19/DRC/2728/2020|EPI ISL 437345|B.1.84|Democratic Republic of the Congo|2020-04-16	Africa|hCoV-19/South Africa/KRISP-K002266/2020|EPI ISL 515649|H.1|South Africa|2020-07-20	0.0004135319	Africa
Africa|hCoV-19/DRC/2813/2020|EPI ISL 437346|C.14|Democratic Republic of the Congo|2020-04-16	Africa|hCoV-19/South Africa/KRISP-K002266/2020|EPI ISL 515649|H.1|South Africa|2020-07-20	0.0004375635	Africa
Africa|hCoV-19/DRC/2819/2020|EPI ISL 437347|B.1|Democratic Republic of the Congo|2020-04-16	Africa|hCoV-19/South Africa/KRISP-K002266/2020|EPI ISL 515649|H.1|South Africa|2020-07-20	0.0004468523	Africa
Africa|hCoV-19/DRC/2827/2020|EPI ISL 437348|B.1|Democratic Republic of the Congo|2020-04-16	Africa|hCoV-19/South Africa/KRISP-K002266/2020|EPI ISL 515649|H.1|South Africa|2020-07-20	0.0003363677	Africa
Africa|hCoV-19/DRC/2855/2020|EPI ISL 437350|B.1|Democratic Republic of the Congo|2020-04-16	Africa|hCoV-19/South Africa/KRISP-K002266/2020|EPI ISL 515649|H.1|South Africa|2020-07-20	0.0003700442	Africa
Africa|hCoV-19/DRC/2864/2020|EPI ISL 437351|B.1|Democratic Republic of the Congo|2020-04-16	Africa|hCoV-19/South Africa/KRISP-K002266/2020|EPI ISL 515649|H.1|South Africa|2020-07-20	0.0003708262	Africa
Africa|hCoV-19/DRC/2904/2020|EPI ISL 437352|B.1|Democratic Republic of the Congo|2020-04-17	Africa|hCoV-19/South Africa/KRISP-K002266/2020|EPI ISL 515649|H.1|South Africa|2020-07-20	0.0003700442	Africa
Africa|hCoV-19/DRC/2938/2020|EPI ISL 437353|B.1.275|Democratic Republic of the Congo|2020-04-17	Africa|hCoV-19/South Africa/KRISP-K002266/2020|EPI ISL 515649|H.1|South Africa|2020-07-20	0.0005567608	Africa
Africa|hCoV-19/DRC/2939/2020|EPI ISL 437354|B.1|Democratic Republic of the Congo|2020-04-17	Africa|hCoV-19/South Africa/KRISP-K002266/2020|EPI ISL 515649|H.1|South Africa|2020-07-20	0.0004719639	Africa
Africa|hCoV-19/DRC/2942/2020|EPI ISL 437355|B.1|Democratic Republic of the Congo|2020-04-17	Africa|hCoV-19/South Africa/KRISP-K002266/2020|EPI ISL 515649|H.1|South Africa|2020-07-20	0.0004843245	Africa
Africa|hCoV-19/DRC/299/2020|EPI ISL 420840|B.4|Democratic Republic of the Congo|2020-03-20	Africa|hCoV-19/South Africa/KRISP-K002266/2020|EPI ISL 515649|H.1|South Africa|2020-07-20	0.0008217555	Africa
Africa|hCoV-19/DRC/300/2020|EPI ISL 420841|A|Democratic Republic of the Congo|2020-03-22	Africa|hCoV-19/South Africa/KRISP-K002266/2020|EPI ISL 515649|H.1|South Africa|2020-07-20	0.0006105815	Africa
Africa|hCoV-19/DRC/3041/2020|EPI ISL 437356|B.1|Democratic Republic of the Congo|2020-04-18	Africa|hCoV-19/South Africa/KRISP-K002266/2020|EPI ISL 515649|H.1|South Africa|2020-07-20	0.0004391551	Africa
Africa|hCoV-19/DRC/307/2020|EPI ISL 420842|B.1.9|Democratic Republic of the Congo|2020-03	Africa|hCoV-19/South Africa/KRISP-K002266/2020|EPI ISL 515649|H.1|South Africa|2020-07-20	0.0004506200	Africa
Africa|hCoV-19/DRC/3070/2020|EPI ISL 437357|B.1.214|Democratic Republic of the Congo|2020-04-18	Africa|hCoV-19/South Africa/KRISP-K002266/2020|EPI ISL 515649|H.1|South Africa|2020-07-20	0.0004735874	Africa
Africa|hCoV-19/DRC/3089/2020|EPI ISL 437358|B.1.84|Democratic Republic of the Congo|2020-04-19	Africa|hCoV-19/South Africa/KRISP-K002266/2020|EPI ISL 515649|H.1|South Africa|2020-07-20	0.0004041972	Africa
Africa|hCoV-19/DRC/3440/2020|EPI ISL 447597|B.1.84|Democratic Republic of the Congo|2020-04-22	Africa|hCoV-19/South Africa/KRISP-K002266/2020|EPI ISL 515649|H.1|South Africa|2020-07-20	0.0004087536	Africa
Africa|hCoV-19/DRC/3451/2020|EPI ISL 447598|B.1.178|Democratic Republic of the Congo|2020-04-22	Africa|hCoV-19/South Africa/KRISP-K002266/2020|EPI ISL 515649|H.1|South Africa|2020-07-20	0.0004431816	Africa
Africa|hCoV-19/DRC/3453/2020|EPI ISL 447599|B.1.84|Democratic Republic of the Congo|2020-04-22	Africa|hCoV-19/South Africa/KRISP-K002266/2020|EPI ISL 515649|H.1|South Africa|2020-07-20	0.0004090043	Africa
Africa|hCoV-19/DRC/3481/2020|EPI ISL 447600|B.1|Democratic Republic of the Congo|2020-04-22	Africa|hCoV-19/South Africa/KRISP-K002266/2020|EPI ISL 515649|H.1|South Africa|2020-07-20	0.0003497128	Africa
Africa|hCoV-19/DRC/3482/2020|EPI ISL 447601|B.1|Democratic Republic of the Congo|2020-04-22	Africa|hCoV-19/South Africa/KRISP-K002266/2020|EPI ISL 515649|H.1|South Africa|2020-07-20	0.0003780601	Africa
Africa|hCoV-19/DRC/3483/2020|EPI ISL 447602|B.1|Democratic Republic of the Congo|2020-04-22	Africa|hCoV-19/South Africa/KRISP-K002266/2020|EPI ISL 515649|H.1|South Africa|2020-07-20	0.0003491634	Africa
Africa|hCoV-19/DRC/3490/2020|EPI ISL 447603|B.1|Democratic Republic of the Congo|2020-04-22	Africa|hCoV-19/South Africa/KRISP-K002266/2020|EPI ISL 515649|H.1|South Africa|2020-07-20	0.0003754465	Africa
Africa|hCoV-19/DRC/3504/2020|EPI ISL 447604|B.1.149|Democratic Republic of the Congo|2020-04-23	Africa|hCoV-19/South Africa/KRISP-K002266/2020|EPI ISL 515649|H.1|South Africa|2020-07-20	0.0004194266	Africa
Africa|hCoV-19/DRC/352/2020|EPI ISL 420850|B.1.5|Democratic Republic of the Congo|2020-03	Africa|hCoV-19/South Africa/KRISP-K002266/2020|EPI ISL 515649|H.1|South Africa|2020-07-20	0.0003750522	Africa
Africa|hCoV-19/DRC/353/2020|EPI ISL 420843|B.1.5|Democratic Republic of the Congo|2020-03	Africa|hCoV-19/South Africa/KRISP-K002266/2020|EPI ISL 515649|H.1|South Africa|2020-07-20	0.0003068630	Africa
Africa|hCoV-19/DRC/355/2020|EPI ISL 420844|B.1|Democratic Republic of the Congo|2020-03	Africa|hCoV-19/South Africa/KRISP-K002266/2020|EPI ISL 515649|H.1|South Africa|2020-07-20	0.0003375597	Africa
Africa|hCoV-19/DRC/3552/2020|EPI ISL 447605|B.1.84|Democratic Republic of the Congo|2020-04-23	Africa|hCoV-19/South Africa/KRISP-K002266/2020|EPI ISL 515649|H.1|South Africa|2020-07-20	0.0004139088	Africa
Africa|hCoV-19/DRC/3595/2020|EPI ISL 447606|B.1.5|Democratic Republic of the Congo|2020-04-23	Africa|hCoV-19/South Africa/KRISP-K002266/2020|EPI ISL 515649|H.1|South Africa|2020-07-20	0.0003739649	Africa
Africa|hCoV-19/DRC/3632/2020|EPI ISL 447607|B.1.5|Democratic Republic of the Congo|2020-04-23	Africa|hCoV-19/South Africa/KRISP-K002266/2020|EPI ISL 515649|H.1|South Africa|2020-07-20	0.0003751468	Africa
Africa|hCoV-19/DRC/3633/2020|EPI ISL 447230|B.1.5|Democratic Republic of the Congo|2020-04-23	Africa|hCoV-19/South Africa/KRISP-K002266/2020|EPI ISL 515649|H.1|South Africa|2020-07-20	0.0003787240	Africa
Africa|hCoV-19/DRC/3653/2020|EPI ISL 447231|B.1.128|Democratic Republic of the Congo|2020-04-23	Africa|hCoV-19/South Africa/KRISP-K002266/2020|EPI ISL 515649|H.1|South Africa|2020-07-20	0.0005072178	Africa
Africa|hCoV-19/DRC/3659/2020|EPI ISL 447232|B.1.128|Democratic Republic of the Congo|2020-04-23	Africa|hCoV-19/South Africa/KRISP-K002266/2020|EPI ISL 515649|H.1|South Africa|2020-07-20	0.0005076811	Africa
Africa|hCoV-19/DRC/3661/2020|EPI ISL 447233|B.1.128|Democratic Republic of the Congo|2020-04-23	Africa|hCoV-19/South Africa/KRISP-K002266/2020|EPI ISL 515649|H.1|South Africa|2020-07-20	0.0005120126	Africa
Africa|hCoV-19/DRC/3662/2020|EPI ISL 447234|B.1.128|Democratic Republic of the Congo|2020-04-23	Africa|hCoV-19/South Africa/KRISP-K002266/2020|EPI ISL 515649|H.1|South Africa|2020-07-20	0.0005116285	Africa
Africa|hCoV-19/DRC/3664/2020|EPI ISL 447235|B.1.128|Democratic Republic of the Congo|2020-04-23	Africa|hCoV-19/South Africa/KRISP-K002266/2020|EPI ISL 515649|H.1|South Africa|2020-07-20	0.0005117157	Africa
Africa|hCoV-19/DRC/3683/2020|EPI ISL 447236|B.1.5|Democratic Republic of the Congo|2020-04-24	Africa|hCoV-19/South Africa/KRISP-K002266/2020|EPI ISL 515649|H.1|South Africa|2020-07-20	0.0004092817	Africa
Africa|hCoV-19/DRC/3688/2020|EPI ISL 447237|B.1.128|Democratic Republic of the Congo|2020-04-24	Africa|hCoV-19/South Africa/KRISP-K002266/2020|EPI ISL 515649|H.1|South Africa|2020-07-20	0.0005100283	Africa
Africa|hCoV-19/DRC/376/2020|EPI ISL 420851|B.1.6|Democratic Republic of the Congo|2020-03-25	Africa|hCoV-19/South Africa/KRISP-K002266/2020|EPI ISL 515649|H.1|South Africa|2020-07-20	0.0004077717	Africa
Africa|hCoV-19/DRC/3764/2020|EPI ISL 447238|B.1.84|Democratic Republic of the Congo|2020-04-24	Africa|hCoV-19/South Africa/KRISP-K002266/2020|EPI ISL 515649|H.1|South Africa|2020-07-20	0.0004427757	Africa
Africa|hCoV-19/DRC/3768/2020|EPI ISL 447239|B.1.84|Democratic Republic of the Congo|2020-04-24	Africa|hCoV-19/South Africa/KRISP-K002266/2020|EPI ISL 515649|H.1|South Africa|2020-07-20	0.0004090224	Africa
Africa|hCoV-19/DRC/3778/2020|EPI ISL 447240|B.1.128|Democratic Republic of the Congo|2020-04-24	Africa|hCoV-19/South Africa/KRISP-K002266/2020|EPI ISL 515649|H.1|South Africa|2020-07-20	0.0005090419	Africa
Africa|hCoV-19/DRC/3787/2020|EPI ISL 447241|B.1|Democratic Republic of the Congo|2020-04-24	Africa|hCoV-19/South Africa/KRISP-K002266/2020|EPI ISL 515649|H.1|South Africa|2020-07-20	0.0003817768	Africa
Africa|hCoV-19/DRC/3791/2020|EPI ISL 447242|B.1|Democratic Republic of the Congo|2020-04-24	Africa|hCoV-19/South Africa/KRISP-K002266/2020|EPI ISL 515649|H.1|South Africa|2020-07-20	0.0004220582	Africa
Africa|hCoV-19/DRC/3803/2020|EPI ISL 447243|B.1|Democratic Republic of the Congo|2020-04-24	Africa|hCoV-19/South Africa/KRISP-K002266/2020|EPI ISL 515649|H.1|South Africa|2020-07-20	0.0003490053	Africa
Africa|hCoV-19/DRC/3806/2020|EPI ISL 447244|B.1|Democratic Republic of the Congo|2020-04-24	Africa|hCoV-19/South Africa/KRISP-K002266/2020|EPI ISL 515649|H.1|South Africa|2020-07-20	0.0003489808	Africa
Africa|hCoV-19/DRC/3827/2020|EPI ISL 447245|B.1|Democratic Republic of the Congo|2020-04-24	Africa|hCoV-19/South Africa/KRISP-K002266/2020|EPI ISL 515649|H.1|South Africa|2020-07-20	0.0004774824	Africa
Africa|hCoV-19/DRC/3829/2020|EPI ISL 447246|B.1|Democratic Republic of the Congo|2020-04-24	Africa|hCoV-19/South Africa/KRISP-K002266/2020|EPI ISL 515649|H.1|South Africa|2020-07-20	0.0004439730	Africa
Africa|hCoV-19/DRC/3834/2020|EPI ISL 447247|A|Democratic Republic of the Congo|2020-04-25	Africa|hCoV-19/South Africa/KRISP-K002266/2020|EPI ISL 515649|H.1|South Africa|2020-07-20	0.0006865593	Africa
Africa|hCoV-19/DRC/3837/2020|EPI ISL 447248|B.1.128|Democratic Republic of the Congo|2020-04-25	Africa|hCoV-19/South Africa/KRISP-K002266/2020|EPI ISL 515649|H.1|South Africa|2020-07-20	0.0005113843	Africa
Africa|hCoV-19/DRC/3841/2020|EPI ISL 447249|B.1.128|Democratic Republic of the Congo|2020-04-25	Africa|hCoV-19/South Africa/KRISP-K002266/2020|EPI ISL 515649|H.1|South Africa|2020-07-20	0.0005442319	Africa
Africa|hCoV-19/DRC/3842/2020|EPI ISL 471396|B.1.128|Democratic Republic of the Congo|2020-04-25	Africa|hCoV-19/South Africa/KRISP-K002266/2020|EPI ISL 515649|H.1|South Africa|2020-07-20	0.0005383366	Africa
Africa|hCoV-19/DRC/3846/2020|EPI ISL 471397|B.1.84|Democratic Republic of the Congo|2020-04-25	Africa|hCoV-19/South Africa/KRISP-K002266/2020|EPI ISL 515649|H.1|South Africa|2020-07-20	0.0004709845	Africa
Africa|hCoV-19/DRC/3937/2020|EPI ISL 471398|B.1|Democratic Republic of the Congo|2020-04-25	Africa|hCoV-19/South Africa/KRISP-K002266/2020|EPI ISL 515649|H.1|South Africa|2020-07-20	0.0004373339	Africa
Africa|hCoV-19/DRC/3941/2020|EPI ISL 471399|B.1.128|Democratic Republic of the Congo|2020-04-25	Africa|hCoV-19/South Africa/KRISP-K002266/2020|EPI ISL 515649|H.1|South Africa|2020-07-20	0.0005104395	Africa
Africa|hCoV-19/DRC/3947/2020|EPI ISL 471400|B.1.214|Democratic Republic of the Congo|2020-04-25	Africa|hCoV-19/South Africa/KRISP-K002266/2020|EPI ISL 515649|H.1|South Africa|2020-07-20	0.0005383024	Africa
Africa|hCoV-19/DRC/3949/2020|EPI ISL 471401|B.1.84|Democratic Republic of the Congo|2020-04-26	Africa|hCoV-19/South Africa/KRISP-K002266/2020|EPI ISL 515649|H.1|South Africa|2020-07-20	0.0003729810	Africa
Africa|hCoV-19/DRC/396/2020|EPI ISL 420852|B.1.6|Democratic Republic of the Congo|2020-03-26	Africa|hCoV-19/South Africa/KRISP-K002266/2020|EPI ISL 515649|H.1|South Africa|2020-07-20	0.0003734152	Africa
Africa|hCoV-19/DRC/397/2020|EPI ISL 420845|B.1.6|Democratic Republic of the Congo|2020-03-26	Africa|hCoV-19/South Africa/KRISP-K002266/2020|EPI ISL 515649|H.1|South Africa|2020-07-20	0.0003705852	Africa
Africa|hCoV-19/DRC/400/2020|EPI ISL 420846|B.1.5|Democratic Republic of the Congo|2020-03	Africa|hCoV-19/South Africa/KRISP-K002266/2020|EPI ISL 515649|H.1|South Africa|2020-07-20	0.0003378447	Africa
Africa|hCoV-19/DRC/4012/2020|EPI ISL 471402|B.1|Democratic Republic of the Congo|2020-04-26	Africa|hCoV-19/South Africa/KRISP-K002266/2020|EPI ISL 515649|H.1|South Africa|2020-07-20	0.0005046585	Africa
Africa|hCoV-19/DRC/402/2020|EPI ISL 420853|B.1|Democratic Republic of the Congo|2020-03-26	Africa|hCoV-19/South Africa/KRISP-K002266/2020|EPI ISL 515649|H.1|South Africa|2020-07-20	0.0003881842	Africa
Africa|hCoV-19/DRC/4020/2020|EPI ISL 471403|B.1.5|Democratic Republic of the Congo|2020-04-26	Africa|hCoV-19/South Africa/KRISP-K002266/2020|EPI ISL 515649|H.1|South Africa|2020-07-20	0.0004373525	Africa
Africa|hCoV-19/DRC/4026/2020|EPI ISL 471404|B.1.84|Democratic Republic of the Congo|2020-04-27	Africa|hCoV-19/South Africa/KRISP-K002266/2020|EPI ISL 515649|H.1|South Africa|2020-07-20	0.0004055123	Africa
Africa|hCoV-19/DRC/4060/2020|EPI ISL 471405|B.1|Democratic Republic of the Congo|2020-04-27	Africa|hCoV-19/South Africa/KRISP-K002266/2020|EPI ISL 515649|H.1|South Africa|2020-07-20	0.0004381931	Africa
Africa|hCoV-19/DRC/4075/2020|EPI ISL 471406|B.1.214|Democratic Republic of the Congo|2020-04-27	Africa|hCoV-19/South Africa/KRISP-K002266/2020|EPI ISL 515649|H.1|South Africa|2020-07-20	0.0005090643	Africa
Africa|hCoV-19/DRC/4084/2020|EPI ISL 471407|B.1.214|Democratic Republic of the Congo|2020-04-27	Africa|hCoV-19/South Africa/KRISP-K002266/2020|EPI ISL 515649|H.1|South Africa|2020-07-20	0.0005388463	Africa
Africa|hCoV-19/DRC/4132/2020|EPI ISL 471408|B.1|Democratic Republic of the Congo|2020-04-27	Africa|hCoV-19/South Africa/KRISP-K002266/2020|EPI ISL 515649|H.1|South Africa|2020-07-20	0.0004709734	Africa
Africa|hCoV-19/DRC/4141/2020|EPI ISL 471409|B.1.128|Democratic Republic of the Congo|2020-04-27	Africa|hCoV-19/South Africa/KRISP-K002266/2020|EPI ISL 515649|H.1|South Africa|2020-07-20	0.0005046585	Africa
Africa|hCoV-19/DRC/4145/2020|EPI ISL 471410|B.1|Democratic Republic of the Congo|2020-04-27	Africa|hCoV-19/South Africa/KRISP-K002266/2020|EPI ISL 515649|H.1|South Africa|2020-07-20	0.0004036847	Africa
Africa|hCoV-19/DRC/4194/2020|EPI ISL 471414|B.1.5|Democratic Republic of the Congo|2020-04-28	Africa|hCoV-19/South Africa/KRISP-K002266/2020|EPI ISL 515649|H.1|South Africa|2020-07-20	0.0004373236	Africa
Africa|hCoV-19/DRC/4250/2020|EPI ISL 471415|B.1.1.1|Democratic Republic of the Congo|2020-04-28	Africa|hCoV-19/South Africa/KRISP-K002266/2020|EPI ISL 515649|H.1|South Africa|2020-07-20	0.0003700032	Africa
Africa|hCoV-19/DRC/4279/2020|EPI ISL 514114|B.1|Democratic Republic of the Congo|2020-04-28	Africa|hCoV-19/South Africa/KRISP-K002266/2020|EPI ISL 515649|H.1|South Africa|2020-07-20	0.0004433977	Africa
Africa|hCoV-19/DRC/4282/2020|EPI ISL 514103|B.1.128|Democratic Republic of the Congo|2020-04-08	Africa|hCoV-19/South Africa/KRISP-K002266/2020|EPI ISL 515649|H.1|South Africa|2020-07-20	0.0004775753	Africa
Africa|hCoV-19/DRC/4284/2020|EPI ISL 514115|B.1.128|Democratic Republic of the Congo|2020-04-28	Africa|hCoV-19/South Africa/KRISP-K002266/2020|EPI ISL 515649|H.1|South Africa|2020-07-20	0.0004775264	Africa
Africa|hCoV-19/DRC/431/2020|EPI ISL 420847|B.1.147|Democratic Republic of the Congo|2020-03-26	Africa|hCoV-19/South Africa/KRISP-K002266/2020|EPI ISL 515649|H.1|South Africa|2020-07-20	0.0003705815	Africa
Africa|hCoV-19/DRC/4418/2020|EPI ISL 496506|B.1.128|Democratic Republic of the Congo|2020-04-29	Africa|hCoV-19/South Africa/KRISP-K002266/2020|EPI ISL 515649|H.1|South Africa|2020-07-20	0.0005116808	Africa
Africa|hCoV-19/DRC/4422/2020|EPI ISL 496507|B.1.128|Democratic Republic of the Congo|2020-04-29	Africa|hCoV-19/South Africa/KRISP-K002266/2020|EPI ISL 515649|H.1|South Africa|2020-07-20	0.0004829782	Africa
Africa|hCoV-19/DRC/4427/2020|EPI ISL 496508|B.1.128|Democratic Republic of the Congo|2020-04-29	Africa|hCoV-19/South Africa/KRISP-K002266/2020|EPI ISL 515649|H.1|South Africa|2020-07-20	0.0004873146	Africa
Africa|hCoV-19/DRC/4429/2020|EPI ISL 513589|B.1.128|Democratic Republic of the Congo|2020-04-29	Africa|hCoV-19/South Africa/KRISP-K002266/2020|EPI ISL 515649|H.1|South Africa|2020-07-20	0.0004873486	Africa
Africa|hCoV-19/DRC/4430/2020|EPI ISL 496509|B.1.128|Democratic Republic of the Congo|2020-04-29	Africa|hCoV-19/South Africa/KRISP-K002266/2020|EPI ISL 515649|H.1|South Africa|2020-07-20	0.0004779826	Africa
Africa|hCoV-19/DRC/4437/2020|EPI ISL 513590|B.1.128|Democratic Republic of the Congo|2020-05-02	Africa|hCoV-19/South Africa/KRISP-K002266/2020|EPI ISL 515649|H.1|South Africa|2020-07-20	0.0005222610	Africa
Africa|hCoV-19/DRC/4442/2020|EPI ISL 496510|B.1.128|Democratic Republic of the Congo|2020-04-29	Africa|hCoV-19/South Africa/KRISP-K002266/2020|EPI ISL 515649|H.1|South Africa|2020-07-20	0.0004834283	Africa
Africa|hCoV-19/DRC/4444/2020|EPI ISL 514104|B.1.128|Democratic Republic of the Congo|2020-04-29	Africa|hCoV-19/South Africa/KRISP-K002266/2020|EPI ISL 515649|H.1|South Africa|2020-07-20	0.0004760328	Africa
Africa|hCoV-19/DRC/445/2020|EPI ISL 420848|B.1|Democratic Republic of the Congo|2020-03	Africa|hCoV-19/South Africa/KRISP-K002266/2020|EPI ISL 515649|H.1|South Africa|2020-07-20	0.0003499893	Africa
Africa|hCoV-19/DRC/4501/2020|EPI ISL 513591|B.1.5|Democratic Republic of the Congo|2020-05-30	Africa|hCoV-19/South Africa/KRISP-K002266/2020|EPI ISL 515649|H.1|South Africa|2020-07-20	0.0003829761	Africa
Africa|hCoV-19/DRC/4516/2020|EPI ISL 487192|B.1.1.275|Democratic Republic of the Congo|2020-04-28	Africa|hCoV-19/South Africa/KRISP-K002266/2020|EPI ISL 515649|H.1|South Africa|2020-07-20	0.0002380876	Africa
Africa|hCoV-19/DRC/4524/2020|EPI ISL 513597|A|Democratic Republic of the Congo|2020-04-30	Africa|hCoV-19/South Africa/KRISP-K002266/2020|EPI ISL 515649|H.1|South Africa|2020-07-20	0.0006793014	Africa
Africa|hCoV-19/DRC/4541/2020|EPI ISL 513598|B.1|Democratic Republic of the Congo|2020-04-30	Africa|hCoV-19/South Africa/KRISP-K002266/2020|EPI ISL 515649|H.1|South Africa|2020-07-20	0.0004710557	Africa
Africa|hCoV-19/DRC/4551/2020|EPI ISL 513599|B.1.178|Democratic Republic of the Congo|2020-04-30	Africa|hCoV-19/South Africa/KRISP-K002266/2020|EPI ISL 515649|H.1|South Africa|2020-07-20	0.0005148892	Africa
Africa|hCoV-19/DRC/4561/2020|EPI ISL 513600|B.1|Democratic Republic of the Congo|2020-04-30	Africa|hCoV-19/South Africa/KRISP-K002266/2020|EPI ISL 515649|H.1|South Africa|2020-07-20	0.0004373236	Africa
Africa|hCoV-19/DRC/4562/2020|EPI ISL 513601|B.1.214|Democratic Republic of the Congo|2020-04-30	Africa|hCoV-19/South Africa/KRISP-K002266/2020|EPI ISL 515649|H.1|South Africa|2020-07-20	0.0004373339	Africa
Africa|hCoV-19/DRC/4568/2020|EPI ISL 513602|B.1|Democratic Republic of the Congo|2020-04-30	Africa|hCoV-19/South Africa/KRISP-K002266/2020|EPI ISL 515649|H.1|South Africa|2020-07-20	0.0004419464	Africa
Africa|hCoV-19/DRC/4578/2020|EPI ISL 513603|B.1|Democratic Republic of the Congo|2020-04-30	Africa|hCoV-19/South Africa/KRISP-K002266/2020|EPI ISL 515649|H.1|South Africa|2020-07-20	0.0004789967	Africa
Africa|hCoV-19/DRC/4613/2020|EPI ISL 513604|B.1.214|Democratic Republic of the Congo|2020-04-30	Africa|hCoV-19/South Africa/KRISP-K002266/2020|EPI ISL 515649|H.1|South Africa|2020-07-20	0.0004752044	Africa
Africa|hCoV-19/DRC/4614/2020|EPI ISL 513605|B.1|Democratic Republic of the Congo|2020-04-30	Africa|hCoV-19/South Africa/KRISP-K002266/2020|EPI ISL 515649|H.1|South Africa|2020-07-20	0.0005719811	Africa
Africa|hCoV-19/DRC/4631/2020|EPI ISL 513606|B.1.5|Democratic Republic of the Congo|2020-04-30	Africa|hCoV-19/South Africa/KRISP-K002266/2020|EPI ISL 515649|H.1|South Africa|2020-07-20	0.0005720194	Africa
Africa|hCoV-19/DRC/4633/2020|EPI ISL 513607|B.1.128|Democratic Republic of the Congo|2020-04-30	Africa|hCoV-19/South Africa/KRISP-K002266/2020|EPI ISL 515649|H.1|South Africa|2020-07-20	0.0005383368	Africa
Africa|hCoV-19/DRC/4642/2020|EPI ISL 513608|B.1.128|Democratic Republic of the Congo|2020-04-30	Africa|hCoV-19/South Africa/KRISP-K002266/2020|EPI ISL 515649|H.1|South Africa|2020-07-20	0.0005383133	Africa
Africa|hCoV-19/DRC/4647/2020|EPI ISL 513609|B.1.128|Democratic Republic of the Congo|2020-04-30	Africa|hCoV-19/South Africa/KRISP-K002266/2020|EPI ISL 515649|H.1|South Africa|2020-07-20	0.0005046585	Africa
Africa|hCoV-19/DRC/4653/2020|EPI ISL 513610|B.1.128|Democratic Republic of the Congo|2020-04-30	Africa|hCoV-19/South Africa/KRISP-K002266/2020|EPI ISL 515649|H.1|South Africa|2020-07-20	0.0005383676	Africa
Africa|hCoV-19/DRC/4681/2020|EPI ISL 514116|B.1.128|Democratic Republic of the Congo|2020-04-30	Africa|hCoV-19/South Africa/KRISP-K002266/2020|EPI ISL 515649|H.1|South Africa|2020-07-20	0.0004834284	Africa
Africa|hCoV-19/DRC/4683/2020|EPI ISL 514105|B.1.5|Democratic Republic of the Congo|2020-04-30	Africa|hCoV-19/South Africa/KRISP-K002266/2020|EPI ISL 515649|H.1|South Africa|2020-07-20	0.0005165611	Africa
Africa|hCoV-19/DRC/4685/2020|EPI ISL 514106|B.1.128|Democratic Republic of the Congo|2020-04-30	Africa|hCoV-19/South Africa/KRISP-K002266/2020|EPI ISL 515649|H.1|South Africa|2020-07-20	0.0005452964	Africa
Africa|hCoV-19/DRC/4690/2020|EPI ISL 514117|B.1.128|Democratic Republic of the Congo|2020-04-30	Africa|hCoV-19/South Africa/KRISP-K002266/2020|EPI ISL 515649|H.1|South Africa|2020-07-20	0.0005119602	Africa
Africa|hCoV-19/DRC/4693/2020|EPI ISL 514118|B.1.128|Democratic Republic of the Congo|2020-04-30	Africa|hCoV-19/South Africa/KRISP-K002266/2020|EPI ISL 515649|H.1|South Africa|2020-07-20	0.0005109141	Africa
Africa|hCoV-19/DRC/4694/2020|EPI ISL 514107|B.1.128|Democratic Republic of the Congo|2020-04-30	Africa|hCoV-19/South Africa/KRISP-K002266/2020|EPI ISL 515649|H.1|South Africa|2020-07-20	0.0005169526	Africa
Africa|hCoV-19/DRC/4720/2020|EPI ISL 514108|B.1.84|Democratic Republic of the Congo|2020-05-01	Africa|hCoV-19/South Africa/KRISP-K002266/2020|EPI ISL 515649|H.1|South Africa|2020-07-20	0.0004410470	Africa
Africa|hCoV-19/DRC/4785/2020|EPI ISL 514119|B.1.84|Democratic Republic of the Congo|2020-05-01	Africa|hCoV-19/South Africa/KRISP-K002266/2020|EPI ISL 515649|H.1|South Africa|2020-07-20	0.0005791189	Africa
Africa|hCoV-19/DRC/5019/2020|EPI ISL 496511|B.1|Democratic Republic of the Congo|2020-05-02	Africa|hCoV-19/South Africa/KRISP-K002266/2020|EPI ISL 515649|H.1|South Africa|2020-07-20	0.0004976950	Africa
Africa|hCoV-19/DRC/5094/2020|EPI ISL 496491|B.1.84|Democratic Republic of the Congo|2020-05-02	Africa|hCoV-19/South Africa/KRISP-K002266/2020|EPI ISL 515649|H.1|South Africa|2020-07-20	0.0004481630	Africa
Africa|hCoV-19/DRC/5186/2020|EPI ISL 496512|B.1|Democratic Republic of the Congo|2020-05-03	Africa|hCoV-19/South Africa/KRISP-K002266/2020|EPI ISL 515649|H.1|South Africa|2020-07-20	0.0004830212	Africa
Africa|hCoV-19/DRC/5187/2020|EPI ISL 513619|B.1|Democratic Republic of the Congo|2020-05-03	Africa|hCoV-19/South Africa/KRISP-K002266/2020|EPI ISL 515649|H.1|South Africa|2020-07-20	0.0004769664	Africa
Africa|hCoV-19/DRC/5205/2020|EPI ISL 487365|B.1.1.275|Democratic Republic of the Congo|2020-05-01	Africa|hCoV-19/South Africa/KRISP-K002266/2020|EPI ISL 515649|H.1|South Africa|2020-07-20	0.0002765667	Africa
Africa|hCoV-19/DRC/521/2020|EPI ISL 420854|B.1.5|Democratic Republic of the Congo|2020-03-25	Africa|hCoV-19/South Africa/KRISP-K002266/2020|EPI ISL 515649|H.1|South Africa|2020-07-20	0.0003045171	Africa
Africa|hCoV-19/DRC/5210/2020|EPI ISL 487369|B.1.1.275|Democratic Republic of the Congo|2020-05-01	Africa|hCoV-19/South Africa/KRISP-K002266/2020|EPI ISL 515649|H.1|South Africa|2020-07-20	0.0002756112	Africa
Africa|hCoV-19/DRC/523/2020|EPI ISL 420849|B.1.1.1|Democratic Republic of the Congo|2020-03-28	Africa|hCoV-19/South Africa/KRISP-K002266/2020|EPI ISL 515649|H.1|South Africa|2020-07-20	0.0003035928	Africa
Africa|hCoV-19/DRC/5240/2020|EPI ISL 496492|B.1|Democratic Republic of the Congo|2020-05-03	Africa|hCoV-19/South Africa/KRISP-K002266/2020|EPI ISL 515649|H.1|South Africa|2020-07-20	0.0003754707	Africa
Africa|hCoV-19/DRC/5377/2020|EPI ISL 496513|B.1|Democratic Republic of the Congo|2020-05-04	Africa|hCoV-19/South Africa/KRISP-K002266/2020|EPI ISL 515649|H.1|South Africa|2020-07-20	0.0004437412	Africa
Africa|hCoV-19/DRC/5538/2020|EPI ISL 514120|B.1|Democratic Republic of the Congo|2020-05-05	Africa|hCoV-19/South Africa/KRISP-K002266/2020|EPI ISL 515649|H.1|South Africa|2020-07-20	0.0004202989	Africa
Africa|hCoV-19/DRC/5651/2020|EPI ISL 496493|B.1.1.1|Democratic Republic of the Congo|2020-05-06	Africa|hCoV-19/South Africa/KRISP-K002266/2020|EPI ISL 515649|H.1|South Africa|2020-07-20	0.0003481217	Africa
Africa|hCoV-19/DRC/5705/2020|EPI ISL 496494|B.1.84|Democratic Republic of the Congo|2020-05-06	Africa|hCoV-19/South Africa/KRISP-K002266/2020|EPI ISL 515649|H.1|South Africa|2020-07-20	0.0004253287	Africa
Africa|hCoV-19/DRC/5735/2020|EPI ISL 496495|B.1.214|Democratic Republic of the Congo|2020-05-06	Africa|hCoV-19/South Africa/KRISP-K002266/2020|EPI ISL 515649|H.1|South Africa|2020-07-20	0.0004205553	Africa
Africa|hCoV-19/DRC/5815/2020|EPI ISL 495629|B.1.214|Democratic Republic of the Congo|2020-05-06	Africa|hCoV-19/South Africa/KRISP-K002266/2020|EPI ISL 515649|H.1|South Africa|2020-07-20	0.0004909661	Africa
Africa|hCoV-19/DRC/5907/2020|EPI ISL 496496|B.1.84|Democratic Republic of the Congo|2020-05-07	Africa|hCoV-19/South Africa/KRISP-K002266/2020|EPI ISL 515649|H.1|South Africa|2020-07-20	0.0005316519	Africa
Africa|hCoV-19/DRC/5913/2020|EPI ISL 496497|B.1|Democratic Republic of the Congo|2020-05-07	Africa|hCoV-19/South Africa/KRISP-K002266/2020|EPI ISL 515649|H.1|South Africa|2020-07-20	0.0005172253	Africa
Africa|hCoV-19/DRC/5927/2020|EPI ISL 496498|B.1.9|Democratic Republic of the Congo|2020-05-07	Africa|hCoV-19/South Africa/KRISP-K002266/2020|EPI ISL 515649|H.1|South Africa|2020-07-20	0.0006900541	Africa
Africa|hCoV-19/DRC/5957/2020|EPI ISL 496499|B.1.5|Democratic Republic of the Congo|2020-05-07	Africa|hCoV-19/South Africa/KRISP-K002266/2020|EPI ISL 515649|H.1|South Africa|2020-07-20	0.0003405743	Africa
Africa|hCoV-19/DRC/5964/2020|EPI ISL 496500|B.1.178|Democratic Republic of the Congo|2020-05-07	Africa|hCoV-19/South Africa/KRISP-K002266/2020|EPI ISL 515649|H.1|South Africa|2020-07-20	0.0003579736	Africa
Africa|hCoV-19/DRC/5996/2020|EPI ISL 496514|B.1.84|Democratic Republic of the Congo|2020-05-08	Africa|hCoV-19/South Africa/KRISP-K002266/2020|EPI ISL 515649|H.1|South Africa|2020-07-20	0.0004484101	Africa
Africa|hCoV-19/DRC/6026/2020|EPI ISL 513622|B.1.1.1|Democratic Republic of the Congo|2020-05-08	Africa|hCoV-19/South Africa/KRISP-K002266/2020|EPI ISL 515649|H.1|South Africa|2020-07-20	0.0004148224	Africa
Africa|hCoV-19/DRC/6143/2020|EPI ISL 496515|B.1|Democratic Republic of the Congo|2020-05-08	Africa|hCoV-19/South Africa/KRISP-K002266/2020|EPI ISL 515649|H.1|South Africa|2020-07-20	0.0004179512	Africa
Africa|hCoV-19/DRC/6151/2020|EPI ISL 513620|B.1.214|Democratic Republic of the Congo|2020-05-08	Africa|hCoV-19/South Africa/KRISP-K002266/2020|EPI ISL 515649|H.1|South Africa|2020-07-20	0.0004795162	Africa
Africa|hCoV-19/DRC/6163/2020|EPI ISL 513623|B.1.214|Democratic Republic of the Congo|2020-05-08	Africa|hCoV-19/South Africa/KRISP-K002266/2020|EPI ISL 515649|H.1|South Africa|2020-07-20	0.0004851988	Africa
Africa|hCoV-19/DRC/6203/2020|EPI ISL 514109|B.1|Democratic Republic of the Congo|2020-05-09	Africa|hCoV-19/South Africa/KRISP-K002266/2020|EPI ISL 515649|H.1|South Africa|2020-07-20	0.0005808771	Africa
Africa|hCoV-19/DRC/6209/2020|EPI ISL 514110|B.1.84|Democratic Republic of the Congo|2020-05-09	Africa|hCoV-19/South Africa/KRISP-K002266/2020|EPI ISL 515649|H.1|South Africa|2020-07-20	0.0004093153	Africa
Africa|hCoV-19/DRC/6227/2020|EPI ISL 514121|B.1.84|Democratic Republic of the Congo|2020-05-09	Africa|hCoV-19/South Africa/KRISP-K002266/2020|EPI ISL 515649|H.1|South Africa|2020-07-20	0.0004098604	Africa
Africa|hCoV-19/DRC/6313/2020|EPI ISL 496516|B.1.84|Democratic Republic of the Congo|2020-05-09	Africa|hCoV-19/South Africa/KRISP-K002266/2020|EPI ISL 515649|H.1|South Africa|2020-07-20	0.0005343653	Africa
Africa|hCoV-19/DRC/6338/2020|EPI ISL 495630|B.1|Democratic Republic of the Congo|2020-05-09	Africa|hCoV-19/South Africa/KRISP-K002266/2020|EPI ISL 515649|H.1|South Africa|2020-07-20	0.0004577701	Africa
Africa|hCoV-19/DRC/6341/2020|EPI ISL 495631|B.1|Democratic Republic of the Congo|2020-05-09	Africa|hCoV-19/South Africa/KRISP-K002266/2020|EPI ISL 515649|H.1|South Africa|2020-07-20	0.0005676099	Africa
Africa|hCoV-19/DRC/6342/2020|EPI ISL 495632|B.1|Democratic Republic of the Congo|2020-05-09	Africa|hCoV-19/South Africa/KRISP-K002266/2020|EPI ISL 515649|H.1|South Africa|2020-07-20	0.0005224682	Africa
Africa|hCoV-19/DRC/6361/2020|EPI ISL 495633|B.1|Democratic Republic of the Congo|2020-05-09	Africa|hCoV-19/South Africa/KRISP-K002266/2020|EPI ISL 515649|H.1|South Africa|2020-07-20	0.0004267699	Africa
Africa|hCoV-19/DRC/6380/2020|EPI ISL 513611|B.1.1.275|Democratic Republic of the Congo|2020-05-04	Africa|hCoV-19/South Africa/KRISP-K002266/2020|EPI ISL 515649|H.1|South Africa|2020-07-20	0.0002769972	Africa
Africa|hCoV-19/DRC/6384/2020|EPI ISL 513612|B.1.1.275|Democratic Republic of the Congo|2020-05-07	Africa|hCoV-19/South Africa/KRISP-K002266/2020|EPI ISL 515649|H.1|South Africa|2020-07-20	0.0002420802	Africa
Africa|hCoV-19/DRC/6386/2020|EPI ISL 513613|B.1.1.275|Democratic Republic of the Congo|2020-05-07	Africa|hCoV-19/South Africa/KRISP-K002266/2020|EPI ISL 515649|H.1|South Africa|2020-07-20	0.0002376270	Africa
Africa|hCoV-19/DRC/6389/2020|EPI ISL 513614|B.1.84|Democratic Republic of the Congo|2020-05-07	Africa|hCoV-19/South Africa/KRISP-K002266/2020|EPI ISL 515649|H.1|South Africa|2020-07-20	0.0005168049	Africa
Africa|hCoV-19/DRC/6390/2020|EPI ISL 513615|B.1.1.275|Democratic Republic of the Congo|2020-05-04	Africa|hCoV-19/South Africa/KRISP-K002266/2020|EPI ISL 515649|H.1|South Africa|2020-07-20	0.0003399543	Africa
Africa|hCoV-19/DRC/6392/2020|EPI ISL 513616|B.1|Democratic Republic of the Congo|2020-05-04	Africa|hCoV-19/South Africa/KRISP-K002266/2020|EPI ISL 515649|H.1|South Africa|2020-07-20	0.0003056263	Africa
Africa|hCoV-19/DRC/6395/2020|EPI ISL 513617|B.1.1.275|Democratic Republic of the Congo|2020-05-07	Africa|hCoV-19/South Africa/KRISP-K002266/2020|EPI ISL 515649|H.1|South Africa|2020-07-20	0.0003700356	Africa
Africa|hCoV-19/DRC/6398/2020|EPI ISL 513618|B.1.1.275|Democratic Republic of the Congo|2020-05-07	Africa|hCoV-19/South Africa/KRISP-K002266/2020|EPI ISL 515649|H.1|South Africa|2020-07-20	0.0002690769	Africa
Africa|hCoV-19/DRC/6724/2020|EPI ISL 495634|B.1|Democratic Republic of the Congo|2020-05-11	Africa|hCoV-19/South Africa/KRISP-K002266/2020|EPI ISL 515649|H.1|South Africa|2020-07-20	0.0004093096	Africa
Africa|hCoV-19/DRC/6743/2020|EPI ISL 495635|B.1.149|Democratic Republic of the Congo|2020-05-11	Africa|hCoV-19/South Africa/KRISP-K002266/2020|EPI ISL 515649|H.1|South Africa|2020-07-20	0.0004245854	Africa
Africa|hCoV-19/DRC/6783/2020|EPI ISL 496501|B.1.149|Democratic Republic of the Congo|2020-05-11	Africa|hCoV-19/South Africa/KRISP-K002266/2020|EPI ISL 515649|H.1|South Africa|2020-07-20	0.0004572066	Africa
Africa|hCoV-19/DRC/6784/2020|EPI ISL 495636|B.1|Democratic Republic of the Congo|2020-05-11	Africa|hCoV-19/South Africa/KRISP-K002266/2020|EPI ISL 515649|H.1|South Africa|2020-07-20	0.0003745426	Africa
Africa|hCoV-19/DRC/6786/2020|EPI ISL 495637|B.1.178|Democratic Republic of the Congo|2020-05-11	Africa|hCoV-19/South Africa/KRISP-K002266/2020|EPI ISL 515649|H.1|South Africa|2020-07-20	0.0004778946	Africa
Africa|hCoV-19/DRC/6791/2020|EPI ISL 495638|B.1.178|Democratic Republic of the Congo|2020-05-11	Africa|hCoV-19/South Africa/KRISP-K002266/2020|EPI ISL 515649|H.1|South Africa|2020-07-20	0.0004454224	Africa
Africa|hCoV-19/DRC/6792/2020|EPI ISL 495639|B.1|Democratic Republic of the Congo|2020-05-11	Africa|hCoV-19/South Africa/KRISP-K002266/2020|EPI ISL 515649|H.1|South Africa|2020-07-20	0.0004281205	Africa
Africa|hCoV-19/DRC/6801/2020|EPI ISL 514111|B.1|Democratic Republic of the Congo|2020-05-11	Africa|hCoV-19/South Africa/KRISP-K002266/2020|EPI ISL 515649|H.1|South Africa|2020-07-20	0.0006196618	Africa
Africa|hCoV-19/DRC/6853/2020|EPI ISL 496502|B.1.214|Democratic Republic of the Congo|2020-05-11	Africa|hCoV-19/South Africa/KRISP-K002266/2020|EPI ISL 515649|H.1|South Africa|2020-07-20	0.0004157623	Africa
Africa|hCoV-19/DRC/6854/2020|EPI ISL 496503|B.1|Democratic Republic of the Congo|2020-05-11	Africa|hCoV-19/South Africa/KRISP-K002266/2020|EPI ISL 515649|H.1|South Africa|2020-07-20	0.0005998112	Africa
Africa|hCoV-19/DRC/6875/2020|EPI ISL 496504|B.1|Democratic Republic of the Congo|2020-05-11	Africa|hCoV-19/South Africa/KRISP-K002266/2020|EPI ISL 515649|H.1|South Africa|2020-07-20	0.0004093292	Africa
Africa|hCoV-19/DRC/7042/2020|EPI ISL 513592|B.1.214|Democratic Republic of the Congo|2020-05-12	Africa|hCoV-19/South Africa/KRISP-K002266/2020|EPI ISL 515649|H.1|South Africa|2020-07-20	0.0004422381	Africa
Africa|hCoV-19/DRC/7061/2020|EPI ISL 513593|B.1|Democratic Republic of the Congo|2020-05-12	Africa|hCoV-19/South Africa/KRISP-K002266/2020|EPI ISL 515649|H.1|South Africa|2020-07-20	0.0003878192	Africa
Africa|hCoV-19/DRC/7140/2020|EPI ISL 513594|B.1.214|Democratic Republic of the Congo|2020-05-12	Africa|hCoV-19/South Africa/KRISP-K002266/2020|EPI ISL 515649|H.1|South Africa|2020-07-20	0.0005533342	Africa
Africa|hCoV-19/DRC/7200/2020|EPI ISL 514112|B.1|Democratic Republic of the Congo|2020-05-13	Africa|hCoV-19/South Africa/KRISP-K002266/2020|EPI ISL 515649|H.1|South Africa|2020-07-20	0.0005430184	Africa
Africa|hCoV-19/DRC/7211/2020|EPI ISL 514122|B.1.149|Democratic Republic of the Congo|2020-05-13	Africa|hCoV-19/South Africa/KRISP-K002266/2020|EPI ISL 515649|H.1|South Africa|2020-07-20	0.0005109716	Africa
Africa|hCoV-19/DRC/7248/2020|EPI ISL 514123|B.1|Democratic Republic of the Congo|2020-05-13	Africa|hCoV-19/South Africa/KRISP-K002266/2020|EPI ISL 515649|H.1|South Africa|2020-07-20	0.0004179135	Africa
Africa|hCoV-19/DRC/7255/2020|EPI ISL 514124|B.1.149|Democratic Republic of the Congo|2020-05-13	Africa|hCoV-19/South Africa/KRISP-K002266/2020|EPI ISL 515649|H.1|South Africa|2020-07-20	0.0005496447	Africa
Africa|hCoV-19/DRC/73/2020|EPI ISL 417941|B.1.178|Democratic Republic of the Congo|2020-03-18	Africa|hCoV-19/South Africa/KRISP-K002266/2020|EPI ISL 515649|H.1|South Africa|2020-07-20	0.0003400236	Africa
Africa|hCoV-19/DRC/7386/2020|EPI ISL 513595|B.1.5|Democratic Republic of the Congo|2020-05-14	Africa|hCoV-19/South Africa/KRISP-K002266/2020|EPI ISL 515649|H.1|South Africa|2020-07-20	0.0003502710	Africa
Africa|hCoV-19/DRC/7430/2020|EPI ISL 496517|B.1.1.1|Democratic Republic of the Congo|2020-05-14	Africa|hCoV-19/South Africa/KRISP-K002266/2020|EPI ISL 515649|H.1|South Africa|2020-07-20	0.0005382882	Africa
Africa|hCoV-19/DRC/7434/2020|EPI ISL 513621|B.1.1.1|Democratic Republic of the Congo|2020-05-14	Africa|hCoV-19/South Africa/KRISP-K002266/2020|EPI ISL 515649|H.1|South Africa|2020-07-20	0.0005231041	Africa
Africa|hCoV-19/DRC/7471/2020|EPI ISL 513596|B.1.214|Democratic Republic of the Congo|2020-05-14	Africa|hCoV-19/South Africa/KRISP-K002266/2020|EPI ISL 515649|H.1|South Africa|2020-07-20	0.0004453155	Africa
Africa|hCoV-19/DRC/7488/2020|EPI ISL 514113|B.1.1|Democratic Republic of the Congo|2020-05-14	Africa|hCoV-19/South Africa/KRISP-K002266/2020|EPI ISL 515649|H.1|South Africa|2020-07-20	0.0002045578	Africa
Africa|hCoV-19/DRC/7713/2020|EPI ISL 495640|B.1|Democratic Republic of the Congo|2020-05-14	Africa|hCoV-19/South Africa/KRISP-K002266/2020|EPI ISL 515649|H.1|South Africa|2020-07-20	0.0006293571	Africa
Africa|hCoV-19/DRC/7864/2020|EPI ISL 496505|B.1.214|Democratic Republic of the Congo|2020-05-15	Africa|hCoV-19/South Africa/KRISP-K002266/2020|EPI ISL 515649|H.1|South Africa|2020-07-20	0.0005211017	Africa
Africa|hCoV-19/DRC/7920/2020|EPI ISL 495641|B.1|Democratic Republic of the Congo|2020-05-15	Africa|hCoV-19/South Africa/KRISP-K002266/2020|EPI ISL 515649|H.1|South Africa|2020-07-20	0.0005462994	Africa
Africa|hCoV-19/DRC/80/2020|EPI ISL 417942|B.1.178|Democratic Republic of the Congo|2020-03-18	Africa|hCoV-19/South Africa/KRISP-K002266/2020|EPI ISL 515649|H.1|South Africa|2020-07-20	0.0003378527	Africa
Africa|hCoV-19/DRC/8018/2020|EPI ISL 514125|B.1.5|Democratic Republic of the Congo|2020-05-15	Africa|hCoV-19/South Africa/KRISP-K002266/2020|EPI ISL 515649|H.1|South Africa|2020-07-20	0.0005300361	Africa
Africa|hCoV-19/DRC/81/2020|EPI ISL 417944|B.1.9|Democratic Republic of the Congo|2020-03-18	Africa|hCoV-19/South Africa/KRISP-K002266/2020|EPI ISL 515649|H.1|South Africa|2020-07-20	0.0004406235	Africa
Africa|hCoV-19/DRC/82/2020|EPI ISL 417946|B.1.5|Democratic Republic of the Congo|2020-03-18	Africa|hCoV-19/South Africa/KRISP-K002266/2020|EPI ISL 515649|H.1|South Africa|2020-07-20	0.0003027247	Africa
Africa|hCoV-19/DRC/94/2020|EPI ISL 417947|B.1|Democratic Republic of the Congo|2020-03-19	Africa|hCoV-19/South Africa/KRISP-K002266/2020|EPI ISL 515649|H.1|South Africa|2020-07-20	0.0003365182	Africa
Africa|hCoV-19/DRC/998/2020|EPI ISL 429254|B.1|Democratic Republic of the Congo|2020-04-03	Africa|hCoV-19/South Africa/KRISP-K002266/2020|EPI ISL 515649|H.1|South Africa|2020-07-20	0.0004256798	Africa
Africa|hCoV-19/DRC/KN-0038/2020|EPI ISL 417434|B.1.128|Democratic Republic of the Congo|2020-03-14	Africa|hCoV-19/South Africa/KRISP-K002266/2020|EPI ISL 515649|H.1|South Africa|2020-07-20	0.0004591507	Africa
Africa|hCoV-19/DRC/KN-0054/2020|EPI ISL 417437|B.1.178|Democratic Republic of the Congo|2020-03-17	Africa|hCoV-19/South Africa/KRISP-K002266/2020|EPI ISL 515649|H.1|South Africa|2020-07-20	0.0003704604	Africa
Africa|hCoV-19/DRC/KN-0058/2020|EPI ISL 417438|B.1|Democratic Republic of the Congo|2020-03-17	Africa|hCoV-19/South Africa/KRISP-K002266/2020|EPI ISL 515649|H.1|South Africa|2020-07-20	0.0003394418	Africa
Africa|hCoV-19/DRC/KN-0060/2020|EPI ISL 417440|B.1|Democratic Republic of the Congo|2020-03-17	Africa|hCoV-19/South Africa/KRISP-K002266/2020|EPI ISL 515649|H.1|South Africa|2020-07-20	0.0003707550	Africa
Africa|hCoV-19/DRC/KN-0070/2020|EPI ISL 417441|B.1.178|Democratic Republic of the Congo|2020-03-17	Africa|hCoV-19/South Africa/KRISP-K002266/2020|EPI ISL 515649|H.1|South Africa|2020-07-20	0.0003445329	Africa
Africa|hCoV-19/DRC/KN-0072/2020|EPI ISL 417442|B.1.178|Democratic Republic of the Congo|2020-03-18	Africa|hCoV-19/South Africa/KRISP-K002266/2020|EPI ISL 515649|H.1|South Africa|2020-07-20	0.0003381039	Africa
Africa|hCoV-19/DRC/KN-13/2020|EPI ISL 414647|B.1|Democratic Republic of the Congo|2020-03-09	Africa|hCoV-19/South Africa/KRISP-K002266/2020|EPI ISL 515649|H.1|South Africa|2020-07-20	0.0003472795	Africa
Africa|hCoV-19/Egypt/Army-MCL001/2020|EPI ISL 510526|B.1|Egypt|2020-06-01	Africa|hCoV-19/South Africa/KRISP-K002266/2020|EPI ISL 515649|H.1|South Africa|2020-07-20	0.0004710050	Africa
Africa|hCoV-19/Egypt/C-CU001a-S1/2020|EPI ISL 529031|B.1.255|Egypt|2020-05-19	Africa|hCoV-19/South Africa/KRISP-K002266/2020|EPI ISL 515649|H.1|South Africa|2020-07-20	0.0005047622	Africa
Africa|hCoV-19/Egypt/C-CU002b-S3/2020|EPI ISL 529032|B.1.1.1|Egypt|2020-06-19	Africa|hCoV-19/South Africa/KRISP-K002266/2020|EPI ISL 515649|H.1|South Africa|2020-07-20	0.0005382879	Africa
Africa|hCoV-19/Egypt/C-VSVRI-SERVAC/2020|EPI ISL 528386|B.1.255|Egypt|2020-08-22	Africa|hCoV-19/South Africa/KRISP-K002266/2020|EPI ISL 515649|H.1|South Africa|2020-07-20	0.0003364163	Africa
Africa|hCoV-19/Egypt/CUNCI-7I028/2020|EPI ISL 524426|B.1.255|Egypt|2020-07-19	Africa|hCoV-19/South Africa/KRISP-K002266/2020|EPI ISL 515649|H.1|South Africa|2020-07-20	0.0003364163	Africa
Africa|hCoV-19/Egypt/CUNCI-HGC002/2020|EPI ISL 468045|B.1|Egypt|2020-05-02	Africa|hCoV-19/South Africa/KRISP-K002266/2020|EPI ISL 515649|H.1|South Africa|2020-07-20	0.0003367187	Africa
Africa|hCoV-19/Egypt/CUNCI-HGC004/2020|EPI ISL 468048|B.1|Egypt|2020-05-02	Africa|hCoV-19/South Africa/KRISP-K002266/2020|EPI ISL 515649|H.1|South Africa|2020-07-20	0.0003366281	Africa
Africa|hCoV-19/Egypt/CUNCI-HGC005/2020|EPI ISL 468052|B.1|Egypt|2020-05-02	Africa|hCoV-19/South Africa/KRISP-K002266/2020|EPI ISL 515649|H.1|South Africa|2020-07-20	0.0004039917	Africa
Africa|hCoV-19/Egypt/CUNCI-HGC006/2020|EPI ISL 468050|B.1|Egypt|2020-05-02	Africa|hCoV-19/South Africa/KRISP-K002266/2020|EPI ISL 515649|H.1|South Africa|2020-07-20	0.0004039157	Africa
Africa|hCoV-19/Egypt/CUNCI-HGC007-2/2020|EPI ISL 468054|B.1|Egypt|2020-05-02	Africa|hCoV-19/South Africa/KRISP-K002266/2020|EPI ISL 515649|H.1|South Africa|2020-07-20	0.0004375062	Africa
Africa|hCoV-19/Egypt/CUNCI-HGC007/2020|EPI ISL 468046|B.1|Egypt|2020-05-02	Africa|hCoV-19/South Africa/KRISP-K002266/2020|EPI ISL 515649|H.1|South Africa|2020-07-20	0.0004039836	Africa
Africa|hCoV-19/Egypt/CUNCI-HGC008/2020|EPI ISL 468044|B.1|Egypt|2020-05-02	Africa|hCoV-19/South Africa/KRISP-K002266/2020|EPI ISL 515649|H.1|South Africa|2020-07-20	0.0004039972	Africa
Africa|hCoV-19/Egypt/CUNCI-HGC009/2020|EPI ISL 468053|B.1|Egypt|2020-05-02	Africa|hCoV-19/South Africa/KRISP-K002266/2020|EPI ISL 515649|H.1|South Africa|2020-07-20	0.0003367641	Africa
Africa|hCoV-19/Egypt/CUNCI-HGC010/2020|EPI ISL 468055|B.1.247|Egypt|2020-05-02	Africa|hCoV-19/South Africa/KRISP-K002266/2020|EPI ISL 515649|H.1|South Africa|2020-07-20	0.0005723660	Africa
Africa|hCoV-19/Egypt/CUNCI-HGC011/2020|EPI ISL 468059|B.1|Egypt|2020-05-02	Africa|hCoV-19/South Africa/KRISP-K002266/2020|EPI ISL 515649|H.1|South Africa|2020-07-20	0.0004040204	Africa
Africa|hCoV-19/Egypt/CUNCI-HGC012/2020|EPI ISL 468051|B.1.255|Egypt|2020-05-02	Africa|hCoV-19/South Africa/KRISP-K002266/2020|EPI ISL 515649|H.1|South Africa|2020-07-20	0.0005387066	Africa
Africa|hCoV-19/Egypt/CUNCI-HGC013/2020|EPI ISL 468047|B.1.201|Egypt|2020-05-02	Africa|hCoV-19/South Africa/KRISP-K002266/2020|EPI ISL 515649|H.1|South Africa|2020-07-20	0.0004713539	Africa
Africa|hCoV-19/Egypt/CUNCI-HGC014/2020|EPI ISL 468060|B.1.5|Egypt|2020-05-02	Africa|hCoV-19/South Africa/KRISP-K002266/2020|EPI ISL 515649|H.1|South Africa|2020-07-20	0.0002693369	Africa
Africa|hCoV-19/Egypt/CUNCI-HGC015/2020|EPI ISL 468056|B.1|Egypt|2020-05-02	Africa|hCoV-19/South Africa/KRISP-K002266/2020|EPI ISL 515649|H.1|South Africa|2020-07-20	0.0002693278	Africa
Africa|hCoV-19/Egypt/CUNCI-HGC016/2020|EPI ISL 468058|B.1|Egypt|2020-05-02	Africa|hCoV-19/South Africa/KRISP-K002266/2020|EPI ISL 515649|H.1|South Africa|2020-07-20	0.0004047876	Africa
Africa|hCoV-19/Egypt/CUNCI-HGC021/2020|EPI ISL 468061|B.1|Egypt|2020-05-02	Africa|hCoV-19/South Africa/KRISP-K002266/2020|EPI ISL 515649|H.1|South Africa|2020-07-20	0.0004045870	Africa
Africa|hCoV-19/Egypt/CUNCI-HGC023/2020|EPI ISL 468057|B.1.5|Egypt|2020-05-02	Africa|hCoV-19/South Africa/KRISP-K002266/2020|EPI ISL 515649|H.1|South Africa|2020-07-20	0.0003030377	Africa
Africa|hCoV-19/Egypt/CUNCI-HGC028/2020|EPI ISL 468062|B.1|Egypt|2020-05-02	Africa|hCoV-19/South Africa/KRISP-K002266/2020|EPI ISL 515649|H.1|South Africa|2020-07-20	0.0004721806	Africa
Africa|hCoV-19/Egypt/CUNCI-HGC3I011/2020|EPI ISL 479697|B.1|Egypt|2020-06-02	Africa|hCoV-19/South Africa/KRISP-K002266/2020|EPI ISL 515649|H.1|South Africa|2020-07-20	0.0004037216	Africa
Africa|hCoV-19/Egypt/CUNCI-HGC3I012/2020|EPI ISL 479693|B.1.255|Egypt|2020-06-02	Africa|hCoV-19/South Africa/KRISP-K002266/2020|EPI ISL 515649|H.1|South Africa|2020-07-20	0.0005383079	Africa
Africa|hCoV-19/Egypt/CUNCI-HGC3I013/2020|EPI ISL 479694|B.1.201|Egypt|2020-06-02	Africa|hCoV-19/South Africa/KRISP-K002266/2020|EPI ISL 515649|H.1|South Africa|2020-07-20	0.0004710051	Africa
Africa|hCoV-19/Egypt/CUNCI-HGC3I014/2020|EPI ISL 479696|B.1.5|Egypt|2020-06-02	Africa|hCoV-19/South Africa/KRISP-K002266/2020|EPI ISL 515649|H.1|South Africa|2020-07-20	0.0002691285	Africa
Africa|hCoV-19/Egypt/CUNCI-HGC3I02/2020|EPI ISL 479686|B.1|Egypt|2020-06-02	Africa|hCoV-19/South Africa/KRISP-K002266/2020|EPI ISL 515649|H.1|South Africa|2020-07-20	0.0003700903	Africa
Africa|hCoV-19/Egypt/CUNCI-HGC3I023/2020|EPI ISL 479695|B.1.5|Egypt|2020-06-02	Africa|hCoV-19/South Africa/KRISP-K002266/2020|EPI ISL 515649|H.1|South Africa|2020-07-20	0.0003028134	Africa
Africa|hCoV-19/Egypt/CUNCI-HGC3I025/2020|EPI ISL 479691|B.1|Egypt|2020-06-02	Africa|hCoV-19/South Africa/KRISP-K002266/2020|EPI ISL 515649|H.1|South Africa|2020-07-20	0.0004374162	Africa
Africa|hCoV-19/Egypt/CUNCI-HGC3I03/2020|EPI ISL 479687|B.1|Egypt|2020-06-02	Africa|hCoV-19/South Africa/KRISP-K002266/2020|EPI ISL 515649|H.1|South Africa|2020-07-20	0.0004036847	Africa
Africa|hCoV-19/Egypt/CUNCI-HGC3I05/2020|EPI ISL 479690|B.1|Egypt|2020-06-02	Africa|hCoV-19/South Africa/KRISP-K002266/2020|EPI ISL 515649|H.1|South Africa|2020-07-20	0.0004036927	Africa
Africa|hCoV-19/Egypt/CUNCI-HGC3I06/2020|EPI ISL 479688|B.1|Egypt|2020-06-02	Africa|hCoV-19/South Africa/KRISP-K002266/2020|EPI ISL 515649|H.1|South Africa|2020-07-20	0.0004036983	Africa
Africa|hCoV-19/Egypt/CUNCI-HGC3I08/2020|EPI ISL 479698|B.1|Egypt|2020-06-02	Africa|hCoV-19/South Africa/KRISP-K002266/2020|EPI ISL 515649|H.1|South Africa|2020-07-20	0.0004036983	Africa
Africa|hCoV-19/Egypt/CUNCI-HGC3I09/2020|EPI ISL 479692|B.1|Egypt|2020-06-02	Africa|hCoV-19/South Africa/KRISP-K002266/2020|EPI ISL 515649|H.1|South Africa|2020-07-20	0.0003365148	Africa
Africa|hCoV-19/Egypt/CUNCI-HGC4I003/2020|EPI ISL 479699|B.1.1.247|Egypt|2020-06-02	Africa|hCoV-19/South Africa/KRISP-K002266/2020|EPI ISL 515649|H.1|South Africa|2020-07-20	0.0004037104	Africa
Africa|hCoV-19/Egypt/CUNCI-HGC4I004/2020|EPI ISL 479700|B.1.1.296|Egypt|2020-06-02	Africa|hCoV-19/South Africa/KRISP-K002266/2020|EPI ISL 515649|H.1|South Africa|2020-07-20	0.0003027338	Africa
Africa|hCoV-19/Egypt/CUNCI-HGC4I015/2020|EPI ISL 479728|B.1.1.123|Egypt|2020-06-02	Africa|hCoV-19/South Africa/KRISP-K002266/2020|EPI ISL 515649|H.1|South Africa|2020-07-20	0.0003364410	Africa
Africa|hCoV-19/Egypt/CUNCI-HGC4I022/2020|EPI ISL 479705|B.1.1|Egypt|2020-06-02	Africa|hCoV-19/South Africa/KRISP-K002266/2020|EPI ISL 515649|H.1|South Africa|2020-07-20	0.0004373618	Africa
Africa|hCoV-19/Egypt/CUNCI-HGC4I023/2020|EPI ISL 479729|B.1.1.247|Egypt|2020-06-02	Africa|hCoV-19/South Africa/KRISP-K002266/2020|EPI ISL 515649|H.1|South Africa|2020-07-20	0.0002691637	Africa
Africa|hCoV-19/Egypt/CUNCI-HGC4I025/2020|EPI ISL 479706|B.1.255|Egypt|2020-06-02	Africa|hCoV-19/South Africa/KRISP-K002266/2020|EPI ISL 515649|H.1|South Africa|2020-07-20	0.0004710098	Africa
Africa|hCoV-19/Egypt/CUNCI-HGC4I026/2020|EPI ISL 479702|B.1|Egypt|2020-06-02	Africa|hCoV-19/South Africa/KRISP-K002266/2020|EPI ISL 515649|H.1|South Africa|2020-07-20	0.0005388208	Africa
Africa|hCoV-19/Egypt/CUNCI-HGC4I029/2020|EPI ISL 479701|B.1.1.1|Egypt|2020-06-02	Africa|hCoV-19/South Africa/KRISP-K002266/2020|EPI ISL 515649|H.1|South Africa|2020-07-20	0.0004710098	Africa
Africa|hCoV-19/Egypt/CUNCI-HGC4I030/2020|EPI ISL 479703|B.1|Egypt|2020-06-02	Africa|hCoV-19/South Africa/KRISP-K002266/2020|EPI ISL 515649|H.1|South Africa|2020-07-20	0.0004709957	Africa
Africa|hCoV-19/Egypt/CUNCI-HGC4I031/2020|EPI ISL 479707|B.1.1.1|Egypt|2020-06-02	Africa|hCoV-19/South Africa/KRISP-K002266/2020|EPI ISL 515649|H.1|South Africa|2020-07-20	0.0005383060	Africa
Africa|hCoV-19/Egypt/CUNCI-HGC4I032/2020|EPI ISL 479709|B.1.1|Egypt|2020-06-02	Africa|hCoV-19/South Africa/KRISP-K002266/2020|EPI ISL 515649|H.1|South Africa|2020-07-20	0.0003029987	Africa
Africa|hCoV-19/Egypt/CUNCI-HGC4I033/2020|EPI ISL 479704|B.1|Egypt|2020-06-02	Africa|hCoV-19/South Africa/KRISP-K002266/2020|EPI ISL 515649|H.1|South Africa|2020-07-20	0.0003701152	Africa
Africa|hCoV-19/Egypt/CUNCI-HGC4I034/2020|EPI ISL 479708|B.1.255|Egypt|2020-06-02	Africa|hCoV-19/South Africa/KRISP-K002266/2020|EPI ISL 515649|H.1|South Africa|2020-07-20	0.0003363823	Africa
Africa|hCoV-19/Egypt/CUNCI-HGC5I001/2020|EPI ISL 479710|B.1.1|Egypt|2020-06-02	Africa|hCoV-19/South Africa/KRISP-K002266/2020|EPI ISL 515649|H.1|South Africa|2020-07-20	0.0001682307	Africa
Africa|hCoV-19/Egypt/CUNCI-HGC5I003/2020|EPI ISL 479711|B.1|Egypt|2020-06-02	Africa|hCoV-19/South Africa/KRISP-K002266/2020|EPI ISL 515649|H.1|South Africa|2020-07-20	0.0003364197	Africa
Africa|hCoV-19/Egypt/CUNCI-HGC5I010/2020|EPI ISL 479730|B.1.1|Egypt|2020-06-02	Africa|hCoV-19/South Africa/KRISP-K002266/2020|EPI ISL 515649|H.1|South Africa|2020-07-20	0.0002355325	Africa
Africa|hCoV-19/Egypt/CUNCI-HGC5I011/2020|EPI ISL 479712|B.1.1|Egypt|2020-06-02	Africa|hCoV-19/South Africa/KRISP-K002266/2020|EPI ISL 515649|H.1|South Africa|2020-07-20	0.0001682081	Africa
Africa|hCoV-19/Egypt/CUNCI-HGC5I012/2020|EPI ISL 479713|B.1.1|Egypt|2020-06-02	Africa|hCoV-19/South Africa/KRISP-K002266/2020|EPI ISL 515649|H.1|South Africa|2020-07-20	0.0002017995	Africa
Africa|hCoV-19/Egypt/CUNCI-HGC5I014/2020|EPI ISL 479714|B.1.255|Egypt|2020-06-02	Africa|hCoV-19/South Africa/KRISP-K002266/2020|EPI ISL 515649|H.1|South Africa|2020-07-20	0.0004710256	Africa
Africa|hCoV-19/Egypt/CUNCI-HGC5I015/2020|EPI ISL 475722|B.1.255|Egypt|2020-05-02	Africa|hCoV-19/South Africa/KRISP-K002266/2020|EPI ISL 515649|H.1|South Africa|2020-07-20	0.0005385905	Africa
Africa|hCoV-19/Egypt/CUNCI-HGC5I016/2020|EPI ISL 479731|B.1|Egypt|2020-06-02	Africa|hCoV-19/South Africa/KRISP-K002266/2020|EPI ISL 515649|H.1|South Africa|2020-07-20	0.0003700866	Africa
Africa|hCoV-19/Egypt/CUNCI-HGC5I022/2020|EPI ISL 479715|B.1.1|Egypt|2020-06-02	Africa|hCoV-19/South Africa/KRISP-K002266/2020|EPI ISL 515649|H.1|South Africa|2020-07-20	0.0002354455	Africa
Africa|hCoV-19/Egypt/CUNCI-HGC5I025/2020|EPI ISL 479716|A|Egypt|2020-06-02	Africa|hCoV-19/South Africa/KRISP-K002266/2020|EPI ISL 515649|H.1|South Africa|2020-07-20	0.0003033778	Africa
Africa|hCoV-19/Egypt/CUNCI-HGC5I026/2020|EPI ISL 479735|B.1.5|Egypt|2020-06-02	Africa|hCoV-19/South Africa/KRISP-K002266/2020|EPI ISL 515649|H.1|South Africa|2020-07-20	0.0004712366	Africa
Africa|hCoV-19/Egypt/CUNCI-HGC5I029/2020|EPI ISL 479734|B.1|Egypt|2020-06-02	Africa|hCoV-19/South Africa/KRISP-K002266/2020|EPI ISL 515649|H.1|South Africa|2020-07-20	0.0003701401	Africa
Africa|hCoV-19/Egypt/CUNCI-HGC5I030/2020|EPI ISL 479721|B.1.5|Egypt|2020-06-02	Africa|hCoV-19/South Africa/KRISP-K002266/2020|EPI ISL 515649|H.1|South Africa|2020-07-20	0.0002691647	Africa
Africa|hCoV-19/Egypt/CUNCI-HGC5I033/2020|EPI ISL 479717|B.1.5|Egypt|2020-06-02	Africa|hCoV-19/South Africa/KRISP-K002266/2020|EPI ISL 515649|H.1|South Africa|2020-07-20	0.0002355405	Africa
Africa|hCoV-19/Egypt/CUNCI-HGC5I034/2020|EPI ISL 479720|B.1.5|Egypt|2020-06-02	Africa|hCoV-19/South Africa/KRISP-K002266/2020|EPI ISL 515649|H.1|South Africa|2020-07-20	0.0003027512	Africa
Africa|hCoV-19/Egypt/CUNCI-HGC6I002/2020|EPI ISL 479719|B.1.1.1|Egypt|2020-06-02	Africa|hCoV-19/South Africa/KRISP-K002266/2020|EPI ISL 515649|H.1|South Africa|2020-07-20	0.0004373280	Africa
Africa|hCoV-19/Egypt/CUNCI-HGC6I003/2020|EPI ISL 479718|B.1.5|Egypt|2020-06-02	Africa|hCoV-19/South Africa/KRISP-K002266/2020|EPI ISL 515649|H.1|South Africa|2020-07-20	0.0003700815	Africa
Africa|hCoV-19/Egypt/CUNCI-HGC6I007/2020|EPI ISL 479722|B.1|Egypt|2020-06-02	Africa|hCoV-19/South Africa/KRISP-K002266/2020|EPI ISL 515649|H.1|South Africa|2020-07-20	0.0003028440	Africa
Africa|hCoV-19/Egypt/CUNCI-HGC6I010/2020|EPI ISL 478672|B.1|Egypt|2020-06-02	Africa|hCoV-19/South Africa/KRISP-K002266/2020|EPI ISL 515649|H.1|South Africa|2020-07-20	0.0004709734	Africa
Africa|hCoV-19/Egypt/CUNCI-HGC6I011/2020|EPI ISL 479727|A|Egypt|2020-06-02	Africa|hCoV-19/South Africa/KRISP-K002266/2020|EPI ISL 515649|H.1|South Africa|2020-07-20	0.0008077366	Africa
Africa|hCoV-19/Egypt/CUNCI-HGC6I015/2020|EPI ISL 479725|B.1.1|Egypt|2020-06-02	Africa|hCoV-19/South Africa/KRISP-K002266/2020|EPI ISL 515649|H.1|South Africa|2020-07-20	0.0003363564	Africa
Africa|hCoV-19/Egypt/CUNCI-HGC6I016/2020|EPI ISL 475723|B.1.247|Egypt|2020-06-02	Africa|hCoV-19/South Africa/KRISP-K002266/2020|EPI ISL 515649|H.1|South Africa|2020-07-20	0.0005724645	Africa
Africa|hCoV-19/Egypt/CUNCI-HGC6I024/2020|EPI ISL 479732|B.1.1.247|Egypt|2020-06-02	Africa|hCoV-19/South Africa/KRISP-K002266/2020|EPI ISL 515649|H.1|South Africa|2020-07-20	0.0003030774	Africa
Africa|hCoV-19/Egypt/CUNCI-HGC6I026/2020|EPI ISL 479724|B.1.1.1|Egypt|2020-06-02	Africa|hCoV-19/South Africa/KRISP-K002266/2020|EPI ISL 515649|H.1|South Africa|2020-07-20	0.0004709781	Africa
Africa|hCoV-19/Egypt/CUNCI-HGC6I029/2020|EPI ISL 477161|B.1.255|Egypt|2020-06-02	Africa|hCoV-19/South Africa/KRISP-K002266/2020|EPI ISL 515649|H.1|South Africa|2020-07-20	0.0004709939	Africa
Africa|hCoV-19/Egypt/CUNCI-HGC6I031/2020|EPI ISL 475724|B.1.1.1|Egypt|2020-06-02	Africa|hCoV-19/South Africa/KRISP-K002266/2020|EPI ISL 515649|H.1|South Africa|2020-07-20	0.0004375973	Africa
Africa|hCoV-19/Egypt/CUNCI-HGC6I032/2020|EPI ISL 479733|B.1.1.1|Egypt|2020-06-02	Africa|hCoV-19/South Africa/KRISP-K002266/2020|EPI ISL 515649|H.1|South Africa|2020-07-20	0.0004373868	Africa
Africa|hCoV-19/Egypt/CUNCI-HGC6I033/2020|EPI ISL 479723|B.1.1.1|Egypt|2020-06-02	Africa|hCoV-19/South Africa/KRISP-K002266/2020|EPI ISL 515649|H.1|South Africa|2020-07-20	0.0004373677	Africa
Africa|hCoV-19/Egypt/CUNCI-HGC7I01/2020|EPI ISL 529141|B.1|Egypt|2020-07-19	Africa|hCoV-19/South Africa/KRISP-K002266/2020|EPI ISL 515649|H.1|South Africa|2020-07-20	0.0005047195	Africa
Africa|hCoV-19/Egypt/CUNCI-HGC7I02/2020|EPI ISL 529142|A|Egypt|2020-07-19	Africa|hCoV-19/South Africa/KRISP-K002266/2020|EPI ISL 515649|H.1|South Africa|2020-07-20	0.0007741173	Africa
Africa|hCoV-19/Egypt/CUNCI-HGC7I07/2020|EPI ISL 529145|B.1|Egypt|2020-07-19	Africa|hCoV-19/South Africa/KRISP-K002266/2020|EPI ISL 515649|H.1|South Africa|2020-07-20	0.0004710732	Africa
Africa|hCoV-19/Egypt/EGY-020/2020|EPI ISL 526975|B.1|Egypt|2020-08-14	Africa|hCoV-19/South Africa/KRISP-K002266/2020|EPI ISL 515649|H.1|South Africa|2020-07-20	0.0004710051	Africa
Africa|hCoV-19/Egypt/EGY-041/2020|EPI ISL 526997|B.1|Egypt|2020-08-22	Africa|hCoV-19/South Africa/KRISP-K002266/2020|EPI ISL 515649|H.1|South Africa|2020-07-20	0.0004710050	Africa
Africa|hCoV-19/Egypt/EGY-S031/2020|EPI ISL 526986|B.1|Egypt|2020-08-17	Africa|hCoV-19/South Africa/KRISP-K002266/2020|EPI ISL 515649|H.1|South Africa|2020-07-20	0.0004710050	Africa
Africa|hCoV-19/Egypt/HCoV2-Egy-002/2020|EPI ISL 510532|B.1|Egypt|2020-06-02	Africa|hCoV-19/South Africa/KRISP-K002266/2020|EPI ISL 515649|H.1|South Africa|2020-07-20	0.0004710050	Africa
Africa|hCoV-19/Egypt/MASRI-005/2020|EPI ISL 482759|B.1|Egypt|2020-04-30	Africa|hCoV-19/South Africa/KRISP-K002266/2020|EPI ISL 515649|H.1|South Africa|2020-07-20	0.0003363756	Africa
Africa|hCoV-19/Egypt/MASRI-007/2020|EPI ISL 482760|B.1|Egypt|2020-04-28	Africa|hCoV-19/South Africa/KRISP-K002266/2020|EPI ISL 515649|H.1|South Africa|2020-07-20	0.0004039333	Africa
Africa|hCoV-19/Egypt/MASRI-008/2020|EPI ISL 482761|B.1|Egypt|2020-04-30	Africa|hCoV-19/South Africa/KRISP-K002266/2020|EPI ISL 515649|H.1|South Africa|2020-07-20	0.0003383934	Africa
Africa|hCoV-19/Egypt/MASRI-009/2020|EPI ISL 483035|A|Egypt|2020-04-30	Africa|hCoV-19/South Africa/KRISP-K002266/2020|EPI ISL 515649|H.1|South Africa|2020-07-20	0.0006393185	Africa
Africa|hCoV-19/Egypt/MASRI-011/2020|EPI ISL 482762|B.1|Egypt|2020-05-05	Africa|hCoV-19/South Africa/KRISP-K002266/2020|EPI ISL 515649|H.1|South Africa|2020-07-20	0.0004037566	Africa
Africa|hCoV-19/Egypt/MASRI-012/2020|EPI ISL 482763|B.1|Egypt|2020-05-05	Africa|hCoV-19/South Africa/KRISP-K002266/2020|EPI ISL 515649|H.1|South Africa|2020-07-20	0.0003027319	Africa
Africa|hCoV-19/Egypt/MASRI-014/2020|EPI ISL 482765|B.1|Egypt|2020-04-30	Africa|hCoV-19/South Africa/KRISP-K002266/2020|EPI ISL 515649|H.1|South Africa|2020-07-20	0.0005384093	Africa
Africa|hCoV-19/Egypt/MASRI-015/2020|EPI ISL 482766|B.1.36|Egypt|2020-05-11	Africa|hCoV-19/South Africa/KRISP-K002266/2020|EPI ISL 515649|H.1|South Africa|2020-07-20	0.0006056534	Africa
Africa|hCoV-19/Egypt/MASRI-016/2020|EPI ISL 482767|B.1|Egypt|2020-05-11	Africa|hCoV-19/South Africa/KRISP-K002266/2020|EPI ISL 515649|H.1|South Africa|2020-07-20	0.0005387719	Africa
Africa|hCoV-19/Egypt/MASRI-018/2020|EPI ISL 483036|A|Egypt|2020-05-10	Africa|hCoV-19/South Africa/KRISP-K002266/2020|EPI ISL 515649|H.1|South Africa|2020-07-20	0.0007794944	Africa
Africa|hCoV-19/Egypt/MASRI-020/2020|EPI ISL 483037|B.1|Egypt|2020-05-13	Africa|hCoV-19/South Africa/KRISP-K002266/2020|EPI ISL 515649|H.1|South Africa|2020-07-20	0.0006118989	Africa
Africa|hCoV-19/Egypt/MASRI-022/2020|EPI ISL 482768|B.1.255|Egypt|2020-05-13	Africa|hCoV-19/South Africa/KRISP-K002266/2020|EPI ISL 515649|H.1|South Africa|2020-07-20	0.0005391748	Africa
Africa|hCoV-19/Egypt/MASRI-023/2020|EPI ISL 482769|B.1|Egypt|2020-05-11	Africa|hCoV-19/South Africa/KRISP-K002266/2020|EPI ISL 515649|H.1|South Africa|2020-07-20	0.0003367595	Africa
Africa|hCoV-19/Egypt/MASRI-024/2020|EPI ISL 482770|B.1|Egypt|2020-05-11	Africa|hCoV-19/South Africa/KRISP-K002266/2020|EPI ISL 515649|H.1|South Africa|2020-07-20	0.0004036887	Africa
Africa|hCoV-19/Egypt/MASRI-025/2020|EPI ISL 482771|B.1|Egypt|2020-05-10	Africa|hCoV-19/South Africa/KRISP-K002266/2020|EPI ISL 515649|H.1|South Africa|2020-07-20	0.0005385596	Africa
Africa|hCoV-19/Egypt/MASRI-026/2020|EPI ISL 482772|B.1|Egypt|2020-05-10	Africa|hCoV-19/South Africa/KRISP-K002266/2020|EPI ISL 515649|H.1|South Africa|2020-07-20	0.0004710779	Africa
Africa|hCoV-19/Egypt/MASRI-027/2020|EPI ISL 482773|B.1.1.123|Egypt|2020-05-08	Africa|hCoV-19/South Africa/KRISP-K002266/2020|EPI ISL 515649|H.1|South Africa|2020-07-20	0.0002696418	Africa
Africa|hCoV-19/Egypt/MASRI-028/2020|EPI ISL 483038|B.1|Egypt|2020-05-13	Africa|hCoV-19/South Africa/KRISP-K002266/2020|EPI ISL 515649|H.1|South Africa|2020-07-20	0.0004710004	Africa
Africa|hCoV-19/Egypt/MASRI-029/2020|EPI ISL 482774|B.1|Egypt|2020-05-13	Africa|hCoV-19/South Africa/KRISP-K002266/2020|EPI ISL 515649|H.1|South Africa|2020-07-20	0.0004037023	Africa
Africa|hCoV-19/Egypt/MASRI-10/2020|EPI ISL 475752|B.1.255|Egypt|2020-05	Africa|hCoV-19/South Africa/KRISP-K002266/2020|EPI ISL 515649|H.1|South Africa|2020-07-20	0.0005048044	Africa
Africa|hCoV-19/Egypt/MASRI-11/2020|EPI ISL 475753|B.1.36|Egypt|2020-05	Africa|hCoV-19/South Africa/KRISP-K002266/2020|EPI ISL 515649|H.1|South Africa|2020-07-20	0.0006393074	Africa
Africa|hCoV-19/Egypt/MASRI-14/2020|EPI ISL 475749|B.1|Egypt|2020-05	Africa|hCoV-19/South Africa/KRISP-K002266/2020|EPI ISL 515649|H.1|South Africa|2020-07-20	0.0003700529	Africa
Africa|hCoV-19/Egypt/MASRI-15/2020|EPI ISL 475750|B.1.1|Egypt|2020-05	Africa|hCoV-19/South Africa/KRISP-K002266/2020|EPI ISL 515649|H.1|South Africa|2020-07-20	0.0005078722	Africa
Africa|hCoV-19/Egypt/MASRI-2/2020|EPI ISL 475745|B.1|Egypt|2020-05	Africa|hCoV-19/South Africa/KRISP-K002266/2020|EPI ISL 515649|H.1|South Africa|2020-07-20	0.0004036752	Africa
Africa|hCoV-19/Egypt/MASRI-3/2020|EPI ISL 475746|A|Egypt|2020-05	Africa|hCoV-19/South Africa/KRISP-K002266/2020|EPI ISL 515649|H.1|South Africa|2020-07-20	0.0006730231	Africa
Africa|hCoV-19/Egypt/MASRI-6/2020|EPI ISL 475747|B.1.255|Egypt|2020-05	Africa|hCoV-19/South Africa/KRISP-K002266/2020|EPI ISL 515649|H.1|South Africa|2020-07-20	0.0004036751	Africa
Africa|hCoV-19/Egypt/MASRI-9/2020|EPI ISL 475751|B.1.1.1|Egypt|2020-05	Africa|hCoV-19/South Africa/KRISP-K002266/2020|EPI ISL 515649|H.1|South Africa|2020-07-20	0.0005721099	Africa
Africa|hCoV-19/Egypt/NRC-01/2020|EPI ISL 430820|B.1|Egypt|2020-03-18	Africa|hCoV-19/South Africa/KRISP-K002266/2020|EPI ISL 515649|H.1|South Africa|2020-07-20	0.0003715326	Africa
Africa|hCoV-19/Egypt/NRC-03/2020|EPI ISL 430819|B.1.246|Egypt|2020-03-18	Africa|hCoV-19/South Africa/KRISP-K002266/2020|EPI ISL 515649|H.1|South Africa|2020-07-20	0.0004050415	Africa
Africa|hCoV-19/Gabon/ITM-K011/2020|EPI ISL 539573|A|Gabon|2020-03-22	Africa|hCoV-19/South Africa/KRISP-K002266/2020|EPI ISL 515649|H.1|South Africa|2020-07-20	0.0006056435	Africa
Africa|hCoV-19/Gabon/ITM-K023/2020|EPI ISL 539574|B.1.178|Gabon|2020-03-27	Africa|hCoV-19/South Africa/KRISP-K002266/2020|EPI ISL 515649|H.1|South Africa|2020-07-20	0.0003700207	Africa
Africa|hCoV-19/Gabon/ITM-K027/2020|EPI ISL 539575|A|Gabon|2020-03-27	Africa|hCoV-19/South Africa/KRISP-K002266/2020|EPI ISL 515649|H.1|South Africa|2020-07-20	0.0006056292	Africa
Africa|hCoV-19/Gabon/ITM-K028/2020|EPI ISL 539576|B.1.292|Gabon|2020-03-27	Africa|hCoV-19/South Africa/KRISP-K002266/2020|EPI ISL 515649|H.1|South Africa|2020-07-20	0.0003700281	Africa
Africa|hCoV-19/Gambia/0214/2020|EPI ISL 471158|B.1|Gambia|2020-03-29	Africa|hCoV-19/South Africa/KRISP-K002266/2020|EPI ISL 515649|H.1|South Africa|2020-07-20	0.0003369398	Africa
Africa|hCoV-19/Gambia/0268/2020|EPI ISL 471159|B.1.1|Gambia|2020-03-21	Africa|hCoV-19/South Africa/KRISP-K002266/2020|EPI ISL 515649|H.1|South Africa|2020-07-20	0.0002037474	Africa
Africa|hCoV-19/Gambia/0278/2020|EPI ISL 471160|B.1.1|Gambia|2020-03-20	Africa|hCoV-19/South Africa/KRISP-K002266/2020|EPI ISL 515649|H.1|South Africa|2020-07-20	0.0002040452	Africa
Africa|hCoV-19/Gambia/0528/2020|EPI ISL 471161|B.1.1.293|Gambia|2020-04-30	Africa|hCoV-19/South Africa/KRISP-K002266/2020|EPI ISL 515649|H.1|South Africa|2020-07-20	0.0002414565	Africa
Africa|hCoV-19/Gambia/0531/2020|EPI ISL 471162|B.1.1.293|Gambia|2020-04-30	Africa|hCoV-19/South Africa/KRISP-K002266/2020|EPI ISL 515649|H.1|South Africa|2020-07-20	0.0002414732	Africa
Africa|hCoV-19/Gambia/0536/2020|EPI ISL 471163|B.1.1.293|Gambia|2020-04-30	Africa|hCoV-19/South Africa/KRISP-K002266/2020|EPI ISL 515649|H.1|South Africa|2020-07-20	0.0002354319	Africa
Africa|hCoV-19/Gambia/0547/2020|EPI ISL 471164|B.1.1.293|Gambia|2020-04-30	Africa|hCoV-19/South Africa/KRISP-K002266/2020|EPI ISL 515649|H.1|South Africa|2020-07-20	0.0002358046	Africa
Africa|hCoV-19/Gambia/0548/2020|EPI ISL 471165|B.1.5|Gambia|2020-04-30	Africa|hCoV-19/South Africa/KRISP-K002266/2020|EPI ISL 515649|H.1|South Africa|2020-07-20	0.0002088673	Africa
Africa|hCoV-19/Gambia/1090/2020|EPI ISL 471166|B.1.1|Gambia|2020-05-04	Africa|hCoV-19/South Africa/KRISP-K002266/2020|EPI ISL 515649|H.1|South Africa|2020-07-20	0.0002712598	Africa
Africa|hCoV-19/Gambia/1094/2020|EPI ISL 471167|B.1.1.293|Gambia|2020-05-04	Africa|hCoV-19/South Africa/KRISP-K002266/2020|EPI ISL 515649|H.1|South Africa|2020-07-20	0.0002354319	Africa
Africa|hCoV-19/Gambia/1251/2020|EPI ISL 471168|B.1.1.293|Gambia|2020-05-07	Africa|hCoV-19/South Africa/KRISP-K002266/2020|EPI ISL 515649|H.1|South Africa|2020-07-20	0.0002414565	Africa
Africa|hCoV-19/Gambia/1264/2020|EPI ISL 471169|B.1.1|Gambia|2020-05-07	Africa|hCoV-19/South Africa/KRISP-K002266/2020|EPI ISL 515649|H.1|South Africa|2020-07-20	0.0002034710	Africa
Africa|hCoV-19/Gambia/1271/2020|EPI ISL 471170|B.1.1|Gambia|2020-05-07	Africa|hCoV-19/South Africa/KRISP-K002266/2020|EPI ISL 515649|H.1|South Africa|2020-07-20	0.0002037335	Africa
Africa|hCoV-19/Gambia/1277/2020|EPI ISL 471171|B.1.1.293|Gambia|2020-05-07	Africa|hCoV-19/South Africa/KRISP-K002266/2020|EPI ISL 515649|H.1|South Africa|2020-07-20	0.0002354320	Africa
Africa|hCoV-19/Gambia/3668/2020|EPI ISL 560992|B.1.5.12|Gambia|2020-07-30	Africa|hCoV-19/South Africa/KRISP-K002266/2020|EPI ISL 515649|H.1|South Africa|2020-07-20	0.0005423049	Africa
Africa|hCoV-19/Gambia/3670/2020|EPI ISL 560993|B.1.5.12|Gambia|2020-07-30	Africa|hCoV-19/South Africa/KRISP-K002266/2020|EPI ISL 515649|H.1|South Africa|2020-07-20	0.0005467516	Africa
Africa|hCoV-19/Gambia/3671/2020|EPI ISL 560994|B.1.1.293|Gambia|2020-07-30	Africa|hCoV-19/South Africa/KRISP-K002266/2020|EPI ISL 515649|H.1|South Africa|2020-07-20	0.0003049770	Africa
Africa|hCoV-19/Gambia/3673/2020|EPI ISL 560995|B.1.5|Gambia|2020-07-30	Africa|hCoV-19/South Africa/KRISP-K002266/2020|EPI ISL 515649|H.1|South Africa|2020-07-20	0.0003050348	Africa
Africa|hCoV-19/Gambia/3676/2020|EPI ISL 560996|B.1.5|Gambia|2020-07-30	Africa|hCoV-19/South Africa/KRISP-K002266/2020|EPI ISL 515649|H.1|South Africa|2020-07-20	0.0003105256	Africa
Africa|hCoV-19/Gambia/3678/2020|EPI ISL 560997|B.1.292|Gambia|2020-07-30	Africa|hCoV-19/South Africa/KRISP-K002266/2020|EPI ISL 515649|H.1|South Africa|2020-07-20	0.0004036887	Africa
Africa|hCoV-19/Gambia/3679/2020|EPI ISL 560998|B.1.5.12|Gambia|2020-07-30	Africa|hCoV-19/South Africa/KRISP-K002266/2020|EPI ISL 515649|H.1|South Africa|2020-07-20	0.0004784286	Africa
Africa|hCoV-19/Gambia/3680/2020|EPI ISL 560999|B.1.5|Gambia|2020-07-30	Africa|hCoV-19/South Africa/KRISP-K002266/2020|EPI ISL 515649|H.1|South Africa|2020-07-20	0.0003106437	Africa
Africa|hCoV-19/Gambia/3683/2020|EPI ISL 561000|B.1.292|Gambia|2020-07-30	Africa|hCoV-19/South Africa/KRISP-K002266/2020|EPI ISL 515649|H.1|South Africa|2020-07-20	0.0004373386	Africa
Africa|hCoV-19/Gambia/3703/2020|EPI ISL 561001|B.1.5.12|Gambia|2020-07-30	Africa|hCoV-19/South Africa/KRISP-K002266/2020|EPI ISL 515649|H.1|South Africa|2020-07-20	0.0004710004	Africa
Africa|hCoV-19/Gambia/3717/2020|EPI ISL 561002|B.1.5|Gambia|2020-07-30	Africa|hCoV-19/South Africa/KRISP-K002266/2020|EPI ISL 515649|H.1|South Africa|2020-07-20	0.0003417079	Africa
Africa|hCoV-19/Gambia/3724/2020|EPI ISL 561003|B.1.5.12|Gambia|2020-07-30	Africa|hCoV-19/South Africa/KRISP-K002266/2020|EPI ISL 515649|H.1|South Africa|2020-07-20	0.0004710004	Africa
Africa|hCoV-19/Gambia/3725/2020|EPI ISL 561004|B.1.1.293|Gambia|2020-07-30	Africa|hCoV-19/South Africa/KRISP-K002266/2020|EPI ISL 515649|H.1|South Africa|2020-07-20	0.0003700193	Africa
Africa|hCoV-19/Gambia/3728/2020|EPI ISL 561005|B.1.5|Gambia|2020-07-30	Africa|hCoV-19/South Africa/KRISP-K002266/2020|EPI ISL 515649|H.1|South Africa|2020-07-20	0.0002817615	Africa
Africa|hCoV-19/Gambia/3729/2020|EPI ISL 561006|B.1.5.12|Gambia|2020-07-30	Africa|hCoV-19/South Africa/KRISP-K002266/2020|EPI ISL 515649|H.1|South Africa|2020-07-20	0.0004036850	Africa
Africa|hCoV-19/Gambia/3732/2020|EPI ISL 561007|B.1.5|Gambia|2020-07-30	Africa|hCoV-19/South Africa/KRISP-K002266/2020|EPI ISL 515649|H.1|South Africa|2020-07-20	0.0003419533	Africa
Africa|hCoV-19/Gambia/3735/2020|EPI ISL 561008|B.1.5|Gambia|2020-07-30	Africa|hCoV-19/South Africa/KRISP-K002266/2020|EPI ISL 515649|H.1|South Africa|2020-07-20	0.0002759980	Africa
Africa|hCoV-19/Gambia/3737/2020|EPI ISL 561009|B.1.1.293|Gambia|2020-07-30	Africa|hCoV-19/South Africa/KRISP-K002266/2020|EPI ISL 515649|H.1|South Africa|2020-07-20	0.0003702061	Africa
Africa|hCoV-19/Gambia/3741/2020|EPI ISL 561010|B.1.5.12|Gambia|2020-07-30	Africa|hCoV-19/South Africa/KRISP-K002266/2020|EPI ISL 515649|H.1|South Africa|2020-07-20	0.0004100244	Africa
Africa|hCoV-19/Gambia/3743/2020|EPI ISL 561011|B.1.5.12|Gambia|2020-07-30	Africa|hCoV-19/South Africa/KRISP-K002266/2020|EPI ISL 515649|H.1|South Africa|2020-07-20	0.0005383280	Africa
Africa|hCoV-19/Gambia/3749/2020|EPI ISL 561012|B.1.5.12|Gambia|2020-07-30	Africa|hCoV-19/South Africa/KRISP-K002266/2020|EPI ISL 515649|H.1|South Africa|2020-07-20	0.0004709845	Africa
Africa|hCoV-19/Gambia/3761/2020|EPI ISL 561013|B.1.5.12|Gambia|2020-07-30	Africa|hCoV-19/South Africa/KRISP-K002266/2020|EPI ISL 515649|H.1|South Africa|2020-07-20	0.0004709845	Africa
Africa|hCoV-19/Gambia/3772/2020|EPI ISL 561025|B.1.5|Gambia|2020-07-30	Africa|hCoV-19/South Africa/KRISP-K002266/2020|EPI ISL 515649|H.1|South Africa|2020-07-20	0.0003139373	Africa
Africa|hCoV-19/Gambia/GC19-015/2020|EPI ISL 428855|B.1.1.8|Gambia|2020-03-17	Africa|hCoV-19/South Africa/KRISP-K002266/2020|EPI ISL 515649|H.1|South Africa|2020-07-20	0.0002354220	Africa
Africa|hCoV-19/Gambia/GC19-026/2020|EPI ISL 428856|B.6|Gambia|2020-03-21	Africa|hCoV-19/South Africa/KRISP-K002266/2020|EPI ISL 515649|H.1|South Africa|2020-07-20	0.0005719695	Africa
Africa|hCoV-19/Gambia/GC19-029/2020|EPI ISL 428857|B.1|Gambia|2020-04-20	Africa|hCoV-19/South Africa/KRISP-K002266/2020|EPI ISL 515649|H.1|South Africa|2020-07-20	0.0003700442	Africa
Africa|hCoV-19/Gambia/GC19-0479/2020|EPI ISL 561015|B.1.1.293|Gambia|2020-04-29	Africa|hCoV-19/South Africa/KRISP-K002266/2020|EPI ISL 515649|H.1|South Africa|2020-07-20	0.0002460987	Africa
Africa|hCoV-19/Gambia/GC19-0544/2020|EPI ISL 561016|B.1.5|Gambia|2020-05-01	Africa|hCoV-19/South Africa/KRISP-K002266/2020|EPI ISL 515649|H.1|South Africa|2020-07-20	0.0002100202	Africa
Africa|hCoV-19/Gambia/GC19-1385/2020|EPI ISL 561018|B.1.5|Gambia|2020-05-12	Africa|hCoV-19/South Africa/KRISP-K002266/2020|EPI ISL 515649|H.1|South Africa|2020-07-20	0.0002123161	Africa
Africa|hCoV-19/Gambia/GC19-1503/2020|EPI ISL 561021|B.1.1|Gambia|2020-05-14	Africa|hCoV-19/South Africa/KRISP-K002266/2020|EPI ISL 515649|H.1|South Africa|2020-07-20	0.0003027103	Africa
Africa|hCoV-19/Gambia/GC19-1527/2020|EPI ISL 561022|B.1.1.293|Gambia|2020-05-16	Africa|hCoV-19/South Africa/KRISP-K002266/2020|EPI ISL 515649|H.1|South Africa|2020-07-20	0.0002354557	Africa
Africa|hCoV-19/Gambia/GC19-1533/2020|EPI ISL 561023|B.1.1.264|Gambia|2020-05-16	Africa|hCoV-19/South Africa/KRISP-K002266/2020|EPI ISL 515649|H.1|South Africa|2020-07-20	0.0002439808	Africa
Africa|hCoV-19/Gambia/GC19-1572/2020|EPI ISL 561014|B.1.1|Gambia|2020-05-20	Africa|hCoV-19/South Africa/KRISP-K002266/2020|EPI ISL 515649|H.1|South Africa|2020-07-20	0.0002093703	Africa
Africa|hCoV-19/Gambia/GC19-1575/2020|EPI ISL 561026|B.1.1|Gambia|2020-05-20	Africa|hCoV-19/South Africa/KRISP-K002266/2020|EPI ISL 515649|H.1|South Africa|2020-07-20	0.0003126023	Africa
Africa|hCoV-19/Gambia/GC19-1606/2020|EPI ISL 561027|B.1.1|Gambia|2020-05-20	Africa|hCoV-19/South Africa/KRISP-K002266/2020|EPI ISL 515649|H.1|South Africa|2020-07-20	0.0002439889	Africa
Africa|hCoV-19/Gambia/GC19-1706/2020|EPI ISL 561028|B.1.5|Gambia|2020-05-22	Africa|hCoV-19/South Africa/KRISP-K002266/2020|EPI ISL 515649|H.1|South Africa|2020-07-20	0.0002101374	Africa
Africa|hCoV-19/Gambia/GC19-1814/2020|EPI ISL 561032|B.1.5|Gambia|2020-05-28	Africa|hCoV-19/South Africa/KRISP-K002266/2020|EPI ISL 515649|H.1|South Africa|2020-07-20	0.0002122407	Africa
Africa|hCoV-19/Gambia/GC19-1818/2020|EPI ISL 561034|B.1.1|Gambia|2020-05-28	Africa|hCoV-19/South Africa/KRISP-K002266/2020|EPI ISL 515649|H.1|South Africa|2020-07-20	0.0003027304	Africa
Africa|hCoV-19/Gambia/GC19-1983/2020|EPI ISL 561038|B.1.1|Gambia|2020-06-07	Africa|hCoV-19/South Africa/KRISP-K002266/2020|EPI ISL 515649|H.1|South Africa|2020-07-20	0.0003027207	Africa
Africa|hCoV-19/Gambia/GC19-2197/2020|EPI ISL 561040|B.1.292|Gambia|2020-06-26	Africa|hCoV-19/South Africa/KRISP-K002266/2020|EPI ISL 515649|H.1|South Africa|2020-07-20	0.0004069601	Africa
Africa|hCoV-19/Gambia/GC19-2427/2020|EPI ISL 561105|B.1.1.293|Gambia|2020-07-21	Africa|hCoV-19/South Africa/KRISP-K002266/2020|EPI ISL 515649|H.1|South Africa|2020-07-20	0.0003364310	Africa
Africa|hCoV-19/Gambia/GC19-2443/2020|EPI ISL 561106|B.1.5|Gambia|2020-07-21	Africa|hCoV-19/South Africa/KRISP-K002266/2020|EPI ISL 515649|H.1|South Africa|2020-07-20	0.0002831173	Africa
Africa|hCoV-19/Gambia/GC19-2450/2020|EPI ISL 561107|B.1.5.12|Gambia|2020-07-21	Africa|hCoV-19/South Africa/KRISP-K002266/2020|EPI ISL 515649|H.1|South Africa|2020-07-20	0.0004710069	Africa
Africa|hCoV-19/Gambia/GC19-2459/2020|EPI ISL 561108|B.1.1.293|Gambia|2020-07-21	Africa|hCoV-19/South Africa/KRISP-K002266/2020|EPI ISL 515649|H.1|South Africa|2020-07-20	0.0003052118	Africa
Africa|hCoV-19/Gambia/GC19-2469/2020|EPI ISL 561109|B.1.5|Gambia|2020-07-21	Africa|hCoV-19/South Africa/KRISP-K002266/2020|EPI ISL 515649|H.1|South Africa|2020-07-20	0.0002760265	Africa
Africa|hCoV-19/Gambia/GC19-2473/2020|EPI ISL 561110|B.1.5.12|Gambia|2020-07-21	Africa|hCoV-19/South Africa/KRISP-K002266/2020|EPI ISL 515649|H.1|South Africa|2020-07-20	0.0005046823	Africa
Africa|hCoV-19/Gambia/GC19-2498/2020|EPI ISL 561111|B.1.292|Gambia|2020-07-21	Africa|hCoV-19/South Africa/KRISP-K002266/2020|EPI ISL 515649|H.1|South Africa|2020-07-20	0.0004373236	Africa
Africa|hCoV-19/Gambia/GC19-2525/2020|EPI ISL 561113|B.1.1.293|Gambia|2020-07-21	Africa|hCoV-19/South Africa/KRISP-K002266/2020|EPI ISL 515649|H.1|South Africa|2020-07-20	0.0003027176	Africa
Africa|hCoV-19/Gambia/GC19-2526/2020|EPI ISL 561114|B.1.5.12|Gambia|2020-07-21	Africa|hCoV-19/South Africa/KRISP-K002266/2020|EPI ISL 515649|H.1|South Africa|2020-07-20	0.0005046924	Africa
Africa|hCoV-19/Gambia/GC19-2629/2020|EPI ISL 561123|B.1.5.12|Gambia|2020-07-21	Africa|hCoV-19/South Africa/KRISP-K002266/2020|EPI ISL 515649|H.1|South Africa|2020-07-20	0.0004748401	Africa
Africa|hCoV-19/Gambia/GC19-2632/2020|EPI ISL 561124|B.1.5.12|Gambia|2020-07-21	Africa|hCoV-19/South Africa/KRISP-K002266/2020|EPI ISL 515649|H.1|South Africa|2020-07-20	0.0004744861	Africa
Africa|hCoV-19/Gambia/GC19-2638/2020|EPI ISL 561126|B.1.5.12|Gambia|2020-07-21	Africa|hCoV-19/South Africa/KRISP-K002266/2020|EPI ISL 515649|H.1|South Africa|2020-07-20	0.0004514196	Africa
Africa|hCoV-19/Gambia/GC19-2652/2020|EPI ISL 561128|B.1.5.12|Gambia|2020-07-21	Africa|hCoV-19/South Africa/KRISP-K002266/2020|EPI ISL 515649|H.1|South Africa|2020-07-20	0.0003702199	Africa
Africa|hCoV-19/Gambia/GC19-2654/2020|EPI ISL 561130|B.1.292|Gambia|2020-07-21	Africa|hCoV-19/South Africa/KRISP-K002266/2020|EPI ISL 515649|H.1|South Africa|2020-07-20	0.0004710209	Africa
Africa|hCoV-19/Gambia/GC19-2663/2020|EPI ISL 561133|B.1.1.293|Gambia|2020-07-21	Africa|hCoV-19/South Africa/KRISP-K002266/2020|EPI ISL 515649|H.1|South Africa|2020-07-20	0.0003363598	Africa
Africa|hCoV-19/Gambia/GC19-2707/2020|EPI ISL 561134|B.1.1.293|Gambia|2020-07-21	Africa|hCoV-19/South Africa/KRISP-K002266/2020|EPI ISL 515649|H.1|South Africa|2020-07-20	0.0003727738	Africa
Africa|hCoV-19/Gambia/GC19-2711/2020|EPI ISL 561135|B.1.5.12|Gambia|2020-07-21	Africa|hCoV-19/South Africa/KRISP-K002266/2020|EPI ISL 515649|H.1|South Africa|2020-07-20	0.0004373149	Africa
Africa|hCoV-19/Gambia/GC19-2730/2020|EPI ISL 561136|B.1.5.12|Gambia|2020-07-21	Africa|hCoV-19/South Africa/KRISP-K002266/2020|EPI ISL 515649|H.1|South Africa|2020-07-20	0.0005762455	Africa
Africa|hCoV-19/Gambia/GC19-2731/2020|EPI ISL 561137|B.1.1.293|Gambia|2020-07-21	Africa|hCoV-19/South Africa/KRISP-K002266/2020|EPI ISL 515649|H.1|South Africa|2020-07-20	0.0003027380	Africa
Africa|hCoV-19/Gambia/GC19-2828/2020|EPI ISL 561150|B.1.361|Gambia|2020-07-24	Africa|hCoV-19/South Africa/KRISP-K002266/2020|EPI ISL 515649|H.1|South Africa|2020-07-20	0.0004373721	Africa
Africa|hCoV-19/Gambia/GC19-2842/2020|EPI ISL 561151|B.1.1|Gambia|2020-07-24	Africa|hCoV-19/South Africa/KRISP-K002266/2020|EPI ISL 515649|H.1|South Africa|2020-07-20	0.0003700318	Africa
Africa|hCoV-19/Gambia/GC19-2898/2020|EPI ISL 561153|B.1.5.12|Gambia|2020-07-24	Africa|hCoV-19/South Africa/KRISP-K002266/2020|EPI ISL 515649|H.1|South Africa|2020-07-20	0.0004373443	Africa
Africa|hCoV-19/Gambia/GC19-2904/2020|EPI ISL 561154|B.1.1|Gambia|2020-07-24	Africa|hCoV-19/South Africa/KRISP-K002266/2020|EPI ISL 515649|H.1|South Africa|2020-07-20	0.0003700193	Africa
Africa|hCoV-19/Gambia/GC19-2947/2020|EPI ISL 561155|B.1.5.12|Gambia|2020-07-24	Africa|hCoV-19/South Africa/KRISP-K002266/2020|EPI ISL 515649|H.1|South Africa|2020-07-20	0.0004709845	Africa
Africa|hCoV-19/Gambia/GC19-2973/2020|EPI ISL 561156|B.1.1.293|Gambia|2020-07-24	Africa|hCoV-19/South Africa/KRISP-K002266/2020|EPI ISL 515649|H.1|South Africa|2020-07-20	0.0002690705	Africa
Africa|hCoV-19/Gambia/GC19-2977/2020|EPI ISL 561157|B.1.1.293|Gambia|2020-07-24	Africa|hCoV-19/South Africa/KRISP-K002266/2020|EPI ISL 515649|H.1|South Africa|2020-07-20	0.0002690796	Africa
Africa|hCoV-19/Gambia/GC19-2985/2020|EPI ISL 561158|B.1.5.12|Gambia|2020-07-24	Africa|hCoV-19/South Africa/KRISP-K002266/2020|EPI ISL 515649|H.1|South Africa|2020-07-20	0.0003700207	Africa
Africa|hCoV-19/Gambia/GC19-2991/2020|EPI ISL 561159|B.1.1|Gambia|2020-07-24	Africa|hCoV-19/South Africa/KRISP-K002266/2020|EPI ISL 515649|H.1|South Africa|2020-07-20	0.0003364197	Africa
Africa|hCoV-19/Gambia/GC19-3064/2020|EPI ISL 561160|B.1.1|Gambia|2020-07-25	Africa|hCoV-19/South Africa/KRISP-K002266/2020|EPI ISL 515649|H.1|South Africa|2020-07-20	0.0003700442	Africa
Africa|hCoV-19/Gambia/GC19-3065/2020|EPI ISL 561161|B.1.5.12|Gambia|2020-07-25	Africa|hCoV-19/South Africa/KRISP-K002266/2020|EPI ISL 515649|H.1|South Africa|2020-07-20	0.0005132635	Africa
Africa|hCoV-19/Gambia/GC19-3081/2020|EPI ISL 561162|B.1.1|Gambia|2020-07-25	Africa|hCoV-19/South Africa/KRISP-K002266/2020|EPI ISL 515649|H.1|South Africa|2020-07-20	0.0003700318	Africa
Africa|hCoV-19/Gambia/GC19-3085/2020|EPI ISL 561163|B.1.1.293|Gambia|2020-07-25	Africa|hCoV-19/South Africa/KRISP-K002266/2020|EPI ISL 515649|H.1|South Africa|2020-07-20	0.0003050111	Africa
Africa|hCoV-19/Gambia/GC19-3087/2020|EPI ISL 561041|B.1.292|Gambia|2020-07-25	Africa|hCoV-19/South Africa/KRISP-K002266/2020|EPI ISL 515649|H.1|South Africa|2020-07-20	0.0004709734	Africa
Africa|hCoV-19/Gambia/GC19-3099/2020|EPI ISL 561164|B.1.1.242|Gambia|2020-07-25	Africa|hCoV-19/South Africa/KRISP-K002266/2020|EPI ISL 515649|H.1|South Africa|2020-07-20	0.0003363643	Africa
Africa|hCoV-19/Gambia/GC19-3110/2020|EPI ISL 561165|B.1.1.293|Gambia|2020-07-25	Africa|hCoV-19/South Africa/KRISP-K002266/2020|EPI ISL 515649|H.1|South Africa|2020-07-20	0.0003027207	Africa
Africa|hCoV-19/Gambia/GC19-3112/2020|EPI ISL 561166|B.1|Gambia|2020-07-25	Africa|hCoV-19/South Africa/KRISP-K002266/2020|EPI ISL 515649|H.1|South Africa|2020-07-20	0.0005382972	Africa
Africa|hCoV-19/Gambia/GC19-3113/2020|EPI ISL 561167|B.1.1.293|Gambia|2020-07-25	Africa|hCoV-19/South Africa/KRISP-K002266/2020|EPI ISL 515649|H.1|South Africa|2020-07-20	0.0002690705	Africa
Africa|hCoV-19/Gambia/GC19-3114/2020|EPI ISL 561168|B.1.1|Gambia|2020-07-25	Africa|hCoV-19/South Africa/KRISP-K002266/2020|EPI ISL 515649|H.1|South Africa|2020-07-20	0.0003700193	Africa
Africa|hCoV-19/Gambia/GC19-3135/2020|EPI ISL 561169|B.1.5.12|Gambia|2020-07-27	Africa|hCoV-19/South Africa/KRISP-K002266/2020|EPI ISL 515649|H.1|South Africa|2020-07-20	0.0003727789	Africa
Africa|hCoV-19/Gambia/GC19-3140/2020|EPI ISL 561042|B.1.5.12|Gambia|2020-07-27	Africa|hCoV-19/South Africa/KRISP-K002266/2020|EPI ISL 515649|H.1|South Africa|2020-07-20	0.0005383622	Africa
Africa|hCoV-19/Gambia/GC19-3145/2020|EPI ISL 561170|B.1.1|Gambia|2020-07-27	Africa|hCoV-19/South Africa/KRISP-K002266/2020|EPI ISL 515649|H.1|South Africa|2020-07-20	0.0003700318	Africa
Africa|hCoV-19/Gambia/GC19-3146/2020|EPI ISL 561171|B.1.5.12|Gambia|2020-07-27	Africa|hCoV-19/South Africa/KRISP-K002266/2020|EPI ISL 515649|H.1|South Africa|2020-07-20	0.0003728964	Africa
Africa|hCoV-19/Gambia/GC19-3165/2020|EPI ISL 561043|B.1.1.293|Gambia|2020-07-27	Africa|hCoV-19/South Africa/KRISP-K002266/2020|EPI ISL 515649|H.1|South Africa|2020-07-20	0.0002690705	Africa
Africa|hCoV-19/Gambia/GC19-3166/2020|EPI ISL 561044|B.1.5.12|Gambia|2020-07-27	Africa|hCoV-19/South Africa/KRISP-K002266/2020|EPI ISL 515649|H.1|South Africa|2020-07-20	0.0003727662	Africa
Africa|hCoV-19/Gambia/GC19-3189/2020|EPI ISL 561045|B.1.5|Gambia|2020-07-27	Africa|hCoV-19/South Africa/KRISP-K002266/2020|EPI ISL 515649|H.1|South Africa|2020-07-20	0.0002737561	Africa
Africa|hCoV-19/Gambia/GC19-3192/2020|EPI ISL 561046|B.1.5|Gambia|2020-07-27	Africa|hCoV-19/South Africa/KRISP-K002266/2020|EPI ISL 515649|H.1|South Africa|2020-07-20	0.0002372371	Africa
Africa|hCoV-19/Gambia/GC19-3193/2020|EPI ISL 561047|B.1.5.12|Gambia|2020-07-27	Africa|hCoV-19/South Africa/KRISP-K002266/2020|EPI ISL 515649|H.1|South Africa|2020-07-20	0.0003727536	Africa
Africa|hCoV-19/Gambia/GC19-3208/2020|EPI ISL 561048|B.1.5.12|Gambia|2020-07-27	Africa|hCoV-19/South Africa/KRISP-K002266/2020|EPI ISL 515649|H.1|South Africa|2020-07-20	0.0004406196	Africa
Africa|hCoV-19/Gambia/GC19-3209/2020|EPI ISL 561049|B.1.5.12|Gambia|2020-07-27	Africa|hCoV-19/South Africa/KRISP-K002266/2020|EPI ISL 515649|H.1|South Africa|2020-07-20	0.0003389059	Africa
Africa|hCoV-19/Gambia/GC19-3210/2020|EPI ISL 561050|B.1.5.12|Gambia|2020-07-27	Africa|hCoV-19/South Africa/KRISP-K002266/2020|EPI ISL 515649|H.1|South Africa|2020-07-20	0.0003472313	Africa
Africa|hCoV-19/Gambia/GC19-3214/2020|EPI ISL 561051|B.1.1.293|Gambia|2020-07-27	Africa|hCoV-19/South Africa/KRISP-K002266/2020|EPI ISL 515649|H.1|South Africa|2020-07-20	0.0002711155	Africa
Africa|hCoV-19/Gambia/GC19-3219/2020|EPI ISL 561052|B.1.5.12|Gambia|2020-07-27	Africa|hCoV-19/South Africa/KRISP-K002266/2020|EPI ISL 515649|H.1|South Africa|2020-07-20	0.0003700705	Africa
Africa|hCoV-19/Gambia/GC19-3246/2020|EPI ISL 561053|B.1.5.12|Gambia|2020-07-27	Africa|hCoV-19/South Africa/KRISP-K002266/2020|EPI ISL 515649|H.1|South Africa|2020-07-20	0.0003727990	Africa
Africa|hCoV-19/Gambia/GC19-3255/2020|EPI ISL 561054|B.1.177|Gambia|2020-07-27	Africa|hCoV-19/South Africa/KRISP-K002266/2020|EPI ISL 515649|H.1|South Africa|2020-07-20	0.0002033380	Africa
Africa|hCoV-19/Gambia/GC19-3266/2020|EPI ISL 561055|B.1.5|Gambia|2020-07-27	Africa|hCoV-19/South Africa/KRISP-K002266/2020|EPI ISL 515649|H.1|South Africa|2020-07-20	0.0001694276	Africa
Africa|hCoV-19/Gambia/GC19-3267/2020|EPI ISL 561056|B.1.5.12|Gambia|2020-07-27	Africa|hCoV-19/South Africa/KRISP-K002266/2020|EPI ISL 515649|H.1|South Africa|2020-07-20	0.0003050122	Africa
Africa|hCoV-19/Gambia/GC19-3278/2020|EPI ISL 561058|B.1.5.12|Gambia|2020-07-27	Africa|hCoV-19/South Africa/KRISP-K002266/2020|EPI ISL 515649|H.1|South Africa|2020-07-20	0.0003388634	Africa
Africa|hCoV-19/Gambia/GC19-3301/2020|EPI ISL 561059|B.1.5.12|Gambia|2020-07-27	Africa|hCoV-19/South Africa/KRISP-K002266/2020|EPI ISL 515649|H.1|South Africa|2020-07-20	0.0003388979	Africa
Africa|hCoV-19/Gambia/GC19-3317/2020|EPI ISL 561060|B.1.5|Gambia|2020-07-27	Africa|hCoV-19/South Africa/KRISP-K002266/2020|EPI ISL 515649|H.1|South Africa|2020-07-20	0.0002355088	Africa
Africa|hCoV-19/Gambia/GC19-3323/2020|EPI ISL 561061|B.1.5|Gambia|2020-07-27	Africa|hCoV-19/South Africa/KRISP-K002266/2020|EPI ISL 515649|H.1|South Africa|2020-07-20	0.0002033469	Africa
Africa|hCoV-19/Gambia/GC19-3358/2020|EPI ISL 561062|B.1.1.293|Gambia|2020-07-27	Africa|hCoV-19/South Africa/KRISP-K002266/2020|EPI ISL 515649|H.1|South Africa|2020-07-20	0.0003700193	Africa
Africa|hCoV-19/Gambia/GC19-3365/2020|EPI ISL 561063|B.1.5.12|Gambia|2020-07-27	Africa|hCoV-19/South Africa/KRISP-K002266/2020|EPI ISL 515649|H.1|South Africa|2020-07-20	0.0004066940	Africa
Africa|hCoV-19/Gambia/GC19-3373/2020|EPI ISL 561064|B.1.5|Gambia|2020-07-27	Africa|hCoV-19/South Africa/KRISP-K002266/2020|EPI ISL 515649|H.1|South Africa|2020-07-20	0.0002711256	Africa
Africa|hCoV-19/Gambia/GC19-3374/2020|EPI ISL 561065|B.1.5.12|Gambia|2020-07-27	Africa|hCoV-19/South Africa/KRISP-K002266/2020|EPI ISL 515649|H.1|South Africa|2020-07-20	0.0003727663	Africa
Africa|hCoV-19/Gambia/GC19-3375/2020|EPI ISL 561066|B.1.5.12|Gambia|2020-07-27	Africa|hCoV-19/South Africa/KRISP-K002266/2020|EPI ISL 515649|H.1|South Africa|2020-07-20	0.0003388634	Africa
Africa|hCoV-19/Gambia/GC19-3380/2020|EPI ISL 561067|B.1.5.12|Gambia|2020-07-27	Africa|hCoV-19/South Africa/KRISP-K002266/2020|EPI ISL 515649|H.1|South Africa|2020-07-20	0.0003727915	Africa
Africa|hCoV-19/Gambia/GC19-3381/2020|EPI ISL 561068|B.1.5.12|Gambia|2020-07-27	Africa|hCoV-19/South Africa/KRISP-K002266/2020|EPI ISL 515649|H.1|South Africa|2020-07-20	0.0005383153	Africa
Africa|hCoV-19/Gambia/GC19-3396/2020|EPI ISL 561069|B.1.5.12|Gambia|2020-07-27	Africa|hCoV-19/South Africa/KRISP-K002266/2020|EPI ISL 515649|H.1|South Africa|2020-07-20	0.0005046604	Africa
Africa|hCoV-19/Gambia/GC19-3398/2020|EPI ISL 561070|B.1.1.242|Gambia|2020-07-27	Africa|hCoV-19/South Africa/KRISP-K002266/2020|EPI ISL 515649|H.1|South Africa|2020-07-20	0.0004373045	Africa
Africa|hCoV-19/Gambia/GC19-3399/2020|EPI ISL 561172|B.1.5|Gambia|2020-07-27	Africa|hCoV-19/South Africa/KRISP-K002266/2020|EPI ISL 515649|H.1|South Africa|2020-07-20	0.0002691366	Africa
Africa|hCoV-19/Gambia/GC19-3400/2020|EPI ISL 561173|B.1.5|Gambia|2020-07-27	Africa|hCoV-19/South Africa/KRISP-K002266/2020|EPI ISL 515649|H.1|South Africa|2020-07-20	0.0003364163	Africa
Africa|hCoV-19/Gambia/GC19-3407/2020|EPI ISL 561174|B.1.1.242|Gambia|2020-07-27	Africa|hCoV-19/South Africa/KRISP-K002266/2020|EPI ISL 515649|H.1|South Africa|2020-07-20	0.0003027625	Africa
Africa|hCoV-19/Gambia/GC19-3411/2020|EPI ISL 561175|B.1.5.12|Gambia|2020-07-27	Africa|hCoV-19/South Africa/KRISP-K002266/2020|EPI ISL 515649|H.1|South Africa|2020-07-20	0.0004442978	Africa
Africa|hCoV-19/Gambia/GC19-3418/2020|EPI ISL 561176|B.1.1.242|Gambia|2020-07-27	Africa|hCoV-19/South Africa/KRISP-K002266/2020|EPI ISL 515649|H.1|South Africa|2020-07-20	0.0003700368	Africa
Africa|hCoV-19/Gambia/GC19-3429/2020|EPI ISL 561178|B.1.5.12|Gambia|2020-07-27	Africa|hCoV-19/South Africa/KRISP-K002266/2020|EPI ISL 515649|H.1|South Africa|2020-07-20	0.0003700207	Africa
Africa|hCoV-19/Gambia/GC19-3432/2020|EPI ISL 561179|B.1.5.12|Gambia|2020-07-27	Africa|hCoV-19/South Africa/KRISP-K002266/2020|EPI ISL 515649|H.1|South Africa|2020-07-20	0.0005423819	Africa
Africa|hCoV-19/Gambia/GC19-3438/2020|EPI ISL 561180|B.1.5.12|Gambia|2020-07-27	Africa|hCoV-19/South Africa/KRISP-K002266/2020|EPI ISL 515649|H.1|South Africa|2020-07-20	0.0005046893	Africa
Africa|hCoV-19/Gambia/GC19-3445/2020|EPI ISL 561181|B.1.5.12|Gambia|2020-07-27	Africa|hCoV-19/South Africa/KRISP-K002266/2020|EPI ISL 515649|H.1|South Africa|2020-07-20	0.0005719716	Africa
Africa|hCoV-19/Gambia/GC19-3448/2020|EPI ISL 561183|B.1.5|Gambia|2020-07-27	Africa|hCoV-19/South Africa/KRISP-K002266/2020|EPI ISL 515649|H.1|South Africa|2020-07-20	0.0003079579	Africa
Africa|hCoV-19/Gambia/GC19-3497/2020|EPI ISL 561184|B.1.5.12|Gambia|2020-07-27	Africa|hCoV-19/South Africa/KRISP-K002266/2020|EPI ISL 515649|H.1|South Africa|2020-07-20	0.0005046264	Africa
Africa|hCoV-19/Gambia/GC19-3503/2020|EPI ISL 561186|B.1.5.12|Gambia|2020-07-27	Africa|hCoV-19/South Africa/KRISP-K002266/2020|EPI ISL 515649|H.1|South Africa|2020-07-20	0.0004100285	Africa
Africa|hCoV-19/Gambia/GC19-3504/2020|EPI ISL 561187|B.1.5.12|Gambia|2020-07-27	Africa|hCoV-19/South Africa/KRISP-K002266/2020|EPI ISL 515649|H.1|South Africa|2020-07-20	0.0004745022	Africa
Africa|hCoV-19/Gambia/GC19-3505/2020|EPI ISL 561188|B.1.5.12|Gambia|2020-07-27	Africa|hCoV-19/South Africa/KRISP-K002266/2020|EPI ISL 515649|H.1|South Africa|2020-07-20	0.0004373502	Africa
Africa|hCoV-19/Gambia/GC19-3529/2020|EPI ISL 561191|B.1.5.12|Gambia|2020-07-27	Africa|hCoV-19/South Africa/KRISP-K002266/2020|EPI ISL 515649|H.1|South Africa|2020-07-20	0.0005046723	Africa
Africa|hCoV-19/Gambia/GC19-3530/2020|EPI ISL 561192|B.1.5.12|Gambia|2020-07-27	Africa|hCoV-19/South Africa/KRISP-K002266/2020|EPI ISL 515649|H.1|South Africa|2020-07-20	0.0003795431	Africa
Africa|hCoV-19/Gambia/GC19-3533/2020|EPI ISL 561193|B.1.1.293|Gambia|2020-07-27	Africa|hCoV-19/South Africa/KRISP-K002266/2020|EPI ISL 515649|H.1|South Africa|2020-07-20	0.0003027481	Africa
Africa|hCoV-19/Gambia/GC19-3535/2020|EPI ISL 561194|B.1.1.242|Gambia|2020-07-27	Africa|hCoV-19/South Africa/KRISP-K002266/2020|EPI ISL 515649|H.1|South Africa|2020-07-20	0.0003700244	Africa
Africa|hCoV-19/Gambia/GC19-3550/2020|EPI ISL 561195|B.1.5.12|Gambia|2020-07-27	Africa|hCoV-19/South Africa/KRISP-K002266/2020|EPI ISL 515649|H.1|South Africa|2020-07-20	0.0004710115	Africa
Africa|hCoV-19/Gambia/GC19-3565/2020|EPI ISL 561196|B.1.5.12|Gambia|2020-07-27	Africa|hCoV-19/South Africa/KRISP-K002266/2020|EPI ISL 515649|H.1|South Africa|2020-07-20	0.0004036671	Africa
Africa|hCoV-19/Gambia/GC19-3578/2020|EPI ISL 561197|B.1.5.12|Gambia|2020-07-27	Africa|hCoV-19/South Africa/KRISP-K002266/2020|EPI ISL 515649|H.1|South Africa|2020-07-20	0.0004375208	Africa
Africa|hCoV-19/Gambia/GC19-3629/2020|EPI ISL 561199|B.1.5.12|Gambia|2020-07-27	Africa|hCoV-19/South Africa/KRISP-K002266/2020|EPI ISL 515649|H.1|South Africa|2020-07-20	0.0005383387	Africa
Africa|hCoV-19/Gambia/GC19-3656/2020|EPI ISL 561201|B.1.5.12|Gambia|2020-07-27	Africa|hCoV-19/South Africa/KRISP-K002266/2020|EPI ISL 515649|H.1|South Africa|2020-07-20	0.0004373590	Africa
Africa|hCoV-19/Gambia/GC19-3659/2020|EPI ISL 561202|B.1.1|Gambia|2020-07-27	Africa|hCoV-19/South Africa/KRISP-K002266/2020|EPI ISL 515649|H.1|South Africa|2020-07-20	0.0003364117	Africa
Africa|hCoV-19/Gambia/GC19-3666/2020|EPI ISL 561204|B.1.5.12|Gambia|2020-07-27	Africa|hCoV-19/South Africa/KRISP-K002266/2020|EPI ISL 515649|H.1|South Africa|2020-07-20	0.0005087849	Africa
Africa|hCoV-19/Gambia/GC19-3769/2020|EPI ISL 561072|B.1.292|Gambia|2020-07-27	Africa|hCoV-19/South Africa/KRISP-K002266/2020|EPI ISL 515649|H.1|South Africa|2020-07-20	0.0004441853	Africa
Africa|hCoV-19/Gambia/GC19-3773/2020|EPI ISL 561073|B.1.5.12|Gambia|2020-07-27	Africa|hCoV-19/South Africa/KRISP-K002266/2020|EPI ISL 515649|H.1|South Africa|2020-07-20	0.0005046603	Africa
Africa|hCoV-19/Gambia/GC19-3774/2020|EPI ISL 561074|B.1.5.12|Gambia|2020-07-27	Africa|hCoV-19/South Africa/KRISP-K002266/2020|EPI ISL 515649|H.1|South Africa|2020-07-20	0.0004710068	Africa
Africa|hCoV-19/Gambia/GC19-3794/2020|EPI ISL 561078|B.1.5.12|Gambia|2020-07-27	Africa|hCoV-19/South Africa/KRISP-K002266/2020|EPI ISL 515649|H.1|South Africa|2020-07-20	0.0004783765	Africa
Africa|hCoV-19/Gambia/GC19-3796/2020|EPI ISL 561079|B.1.5.12|Gambia|2020-07-27	Africa|hCoV-19/South Africa/KRISP-K002266/2020|EPI ISL 515649|H.1|South Africa|2020-07-20	0.0005046365	Africa
Africa|hCoV-19/Gambia/GC19-3798/2020|EPI ISL 561080|B.1.1.242|Gambia|2020-07-27	Africa|hCoV-19/South Africa/KRISP-K002266/2020|EPI ISL 515649|H.1|South Africa|2020-07-20	0.0004076014	Africa
Africa|hCoV-19/Gambia/GC19-3799/2020|EPI ISL 561081|B.1.1.242|Gambia|2020-07-27	Africa|hCoV-19/South Africa/KRISP-K002266/2020|EPI ISL 515649|H.1|South Africa|2020-07-20	0.0004036399	Africa
Africa|hCoV-19/Gambia/GC19-3802/2020|EPI ISL 561082|B.1.5.12|Gambia|2020-07-27	Africa|hCoV-19/South Africa/KRISP-K002266/2020|EPI ISL 515649|H.1|South Africa|2020-07-20	0.0005383080	Africa
Africa|hCoV-19/Gambia/GC19-3805/2020|EPI ISL 561083|B.1.5.12|Gambia|2020-07-27	Africa|hCoV-19/South Africa/KRISP-K002266/2020|EPI ISL 515649|H.1|South Africa|2020-07-20	0.0005046484	Africa
Africa|hCoV-19/Gambia/GC19-3806/2020|EPI ISL 561084|B.1.1.293|Gambia|2020-07-27	Africa|hCoV-19/South Africa/KRISP-K002266/2020|EPI ISL 515649|H.1|South Africa|2020-07-20	0.0003027237	Africa
Africa|hCoV-19/Gambia/GC19-3807/2020|EPI ISL 561085|B.1.1.293|Gambia|2020-07-27	Africa|hCoV-19/South Africa/KRISP-K002266/2020|EPI ISL 515649|H.1|South Africa|2020-07-20	0.0003363924	Africa
Africa|hCoV-19/Gambia/GC19-3812/2020|EPI ISL 561086|B.1.1.293|Gambia|2020-07-27	Africa|hCoV-19/South Africa/KRISP-K002266/2020|EPI ISL 515649|H.1|South Africa|2020-07-20	0.0003707999	Africa
Africa|hCoV-19/Gambia/GC19-3813/2020|EPI ISL 561087|B.1.1.293|Gambia|2020-07-27	Africa|hCoV-19/South Africa/KRISP-K002266/2020|EPI ISL 515649|H.1|South Africa|2020-07-20	0.0003363811	Africa
Africa|hCoV-19/Gambia/GC19-3814/2020|EPI ISL 561088|B.1|Gambia|2020-07-27	Africa|hCoV-19/South Africa/KRISP-K002266/2020|EPI ISL 515649|H.1|South Africa|2020-07-20	0.0006057062	Africa
Africa|hCoV-19/Gambia/GC19-3816/2020|EPI ISL 561089|B.1.1.293|Gambia|2020-07-27	Africa|hCoV-19/South Africa/KRISP-K002266/2020|EPI ISL 515649|H.1|South Africa|2020-07-20	0.0003049904	Africa
Africa|hCoV-19/Gambia/GC19-3818/2020|EPI ISL 561090|B.1.1.293|Gambia|2020-07-27	Africa|hCoV-19/South Africa/KRISP-K002266/2020|EPI ISL 515649|H.1|South Africa|2020-07-20	0.0004036656	Africa
Africa|hCoV-19/Gambia/GC19-3820/2020|EPI ISL 561091|B.1.1.293|Gambia|2020-07-27	Africa|hCoV-19/South Africa/KRISP-K002266/2020|EPI ISL 515649|H.1|South Africa|2020-07-20	0.0003363811	Africa
Africa|hCoV-19/Gambia/GC19-3821/2020|EPI ISL 561092|B.1.5.12|Gambia|2020-07-27	Africa|hCoV-19/South Africa/KRISP-K002266/2020|EPI ISL 515649|H.1|South Africa|2020-07-20	0.0004140270	Africa
Africa|hCoV-19/Gambia/GC19-3822/2020|EPI ISL 561093|B.1.5.12|Gambia|2020-07-27	Africa|hCoV-19/South Africa/KRISP-K002266/2020|EPI ISL 515649|H.1|South Africa|2020-07-20	0.0005046603	Africa
Africa|hCoV-19/Gambia/GC19-3823/2020|EPI ISL 561094|B.1.5.12|Gambia|2020-07-27	Africa|hCoV-19/South Africa/KRISP-K002266/2020|EPI ISL 515649|H.1|South Africa|2020-07-20	0.0005084382	Africa
Africa|hCoV-19/Gambia/GC19-3835/2020|EPI ISL 561096|B.1.1.293|Gambia|2020-07-27	Africa|hCoV-19/South Africa/KRISP-K002266/2020|EPI ISL 515649|H.1|South Africa|2020-07-20	0.0003027339	Africa
Africa|hCoV-19/Gambia/GC19-3836/2020|EPI ISL 561097|B.1.5.12|Gambia|2020-07-27	Africa|hCoV-19/South Africa/KRISP-K002266/2020|EPI ISL 515649|H.1|South Africa|2020-07-20	0.0004709751	Africa
Africa|hCoV-19/Gambia/GC19-3839/2020|EPI ISL 561098|B.1.5.12|Gambia|2020-07-27	Africa|hCoV-19/South Africa/KRISP-K002266/2020|EPI ISL 515649|H.1|South Africa|2020-07-20	0.0005046604	Africa
Africa|hCoV-19/Gambia/GC19-3842/2020|EPI ISL 561099|B.1.1.293|Gambia|2020-07-27	Africa|hCoV-19/South Africa/KRISP-K002266/2020|EPI ISL 515649|H.1|South Africa|2020-07-20	0.0004036737	Africa
Africa|hCoV-19/Gambia/GC19-3846/2020|EPI ISL 561100|B.1.1.293|Gambia|2020-07-27	Africa|hCoV-19/South Africa/KRISP-K002266/2020|EPI ISL 515649|H.1|South Africa|2020-07-20	0.0003700267	Africa
Africa|hCoV-19/Gambia/GC19-3852/2020|EPI ISL 561101|B.1.5.12|Gambia|2020-07-27	Africa|hCoV-19/South Africa/KRISP-K002266/2020|EPI ISL 515649|H.1|South Africa|2020-07-20	0.0005125970	Africa
Africa|hCoV-19/Gambia/GC19-3854/2020|EPI ISL 561102|B.1.1.293|Gambia|2020-07-27	Africa|hCoV-19/South Africa/KRISP-K002266/2020|EPI ISL 515649|H.1|South Africa|2020-07-20	0.0004036737	Africa
Africa|hCoV-19/Gambia/GC192573/2020|EPI ISL 561115|B.1.5.12|Gambia|2020-07-21	Africa|hCoV-19/South Africa/KRISP-K002266/2020|EPI ISL 515649|H.1|South Africa|2020-07-20	0.0005046824	Africa
Africa|hCoV-19/Gambia/GC192576/2020|EPI ISL 561117|B.1.5.12|Gambia|2020-07-21	Africa|hCoV-19/South Africa/KRISP-K002266/2020|EPI ISL 515649|H.1|South Africa|2020-07-20	0.0004070071	Africa
Africa|hCoV-19/Gambia/GC192579/2020|EPI ISL 561118|B.1.5.12|Gambia|2020-07-21	Africa|hCoV-19/South Africa/KRISP-K002266/2020|EPI ISL 515649|H.1|South Africa|2020-07-20	0.0004093950	Africa
Africa|hCoV-19/Gambia/GC192602/2020|EPI ISL 561120|B.1.1.293|Gambia|2020-07-21	Africa|hCoV-19/South Africa/KRISP-K002266/2020|EPI ISL 515649|H.1|South Africa|2020-07-20	0.0004036656	Africa
Africa|hCoV-19/Gambia/GC192610/2020|EPI ISL 561121|B.1.1.293|Gambia|2020-07-21	Africa|hCoV-19/South Africa/KRISP-K002266/2020|EPI ISL 515649|H.1|South Africa|2020-07-20	0.0004036656	Africa
Africa|hCoV-19/Gambia/GC192751/2020|EPI ISL 561138|B.1.5.12|Gambia|2020-07-21	Africa|hCoV-19/South Africa/KRISP-K002266/2020|EPI ISL 515649|H.1|South Africa|2020-07-20	0.0005383495	Africa
Africa|hCoV-19/Gambia/GC192756/2020|EPI ISL 561139|B.1.5.12|Gambia|2020-07-22	Africa|hCoV-19/South Africa/KRISP-K002266/2020|EPI ISL 515649|H.1|South Africa|2020-07-20	0.0004710068	Africa
Africa|hCoV-19/Gambia/GC192772/2020|EPI ISL 561140|B.1.1|Gambia|2020-07-22	Africa|hCoV-19/South Africa/KRISP-K002266/2020|EPI ISL 515649|H.1|South Africa|2020-07-20	0.0003700193	Africa
Africa|hCoV-19/Gambia/GC192778/2020|EPI ISL 561141|B.1.1|Gambia|2020-07-22	Africa|hCoV-19/South Africa/KRISP-K002266/2020|EPI ISL 515649|H.1|South Africa|2020-07-20	0.0003700567	Africa
Africa|hCoV-19/Gambia/GC192781/2020|EPI ISL 561142|B.1.5.12|Gambia|2020-07-22	Africa|hCoV-19/South Africa/KRISP-K002266/2020|EPI ISL 515649|H.1|South Africa|2020-07-20	0.0005046604	Africa
Africa|hCoV-19/Gambia/GC192782/2020|EPI ISL 561143|B.1.5.12|Gambia|2020-07-22	Africa|hCoV-19/South Africa/KRISP-K002266/2020|EPI ISL 515649|H.1|South Africa|2020-07-20	0.0005046723	Africa
Africa|hCoV-19/Gambia/GC192786/2020|EPI ISL 561144|B.1.1.293|Gambia|2020-07-22	Africa|hCoV-19/South Africa/KRISP-K002266/2020|EPI ISL 515649|H.1|South Africa|2020-07-20	0.0003363664	Africa
Africa|hCoV-19/Gambia/GC192789/2020|EPI ISL 561145|B.1|Gambia|2020-07-22	Africa|hCoV-19/South Africa/KRISP-K002266/2020|EPI ISL 515649|H.1|South Africa|2020-07-20	0.0004373339	Africa
Africa|hCoV-19/Gambia/GC192811/2020|EPI ISL 561147|B.1.5.12|Gambia|2020-07-22	Africa|hCoV-19/South Africa/KRISP-K002266/2020|EPI ISL 515649|H.1|South Africa|2020-07-20	0.0004787363	Africa
Africa|hCoV-19/Gambia/GC192812/2020|EPI ISL 561148|B.1.1.293|Gambia|2020-07-22	Africa|hCoV-19/South Africa/KRISP-K002266/2020|EPI ISL 515649|H.1|South Africa|2020-07-20	0.0002690705	Africa
Africa|hCoV-19/Gambia/NPHL-038/2020|EPI ISL 561205|B.1.1|Gambia|2020	Africa|hCoV-19/South Africa/KRISP-K002266/2020|EPI ISL 515649|H.1|South Africa|2020-07-20	0.0004036752	Africa
Africa|hCoV-19/Gambia/NPHL-061/2020|EPI ISL 561206|B.1.5.12|Gambia|2020	Africa|hCoV-19/South Africa/KRISP-K002266/2020|EPI ISL 515649|H.1|South Africa|2020-07-20	0.0005719851	Africa
Africa|hCoV-19/Gambia/NPHL-1168/2020|EPI ISL 561212|B.1.5.12|Gambia|2020-06-27	Africa|hCoV-19/South Africa/KRISP-K002266/2020|EPI ISL 515649|H.1|South Africa|2020-07-20	0.0005720194	Africa
Africa|hCoV-19/Gambia/NPHL-1208/2020|EPI ISL 561213|B.1.5.12|Gambia|2020-06-30	Africa|hCoV-19/South Africa/KRISP-K002266/2020|EPI ISL 515649|H.1|South Africa|2020-07-20	0.0003409111	Africa
Africa|hCoV-19/Gambia/NPHL-1209/2020|EPI ISL 561214|B.1.5.12|Gambia|2020-06-30	Africa|hCoV-19/South Africa/KRISP-K002266/2020|EPI ISL 515649|H.1|South Africa|2020-07-20	0.0003093092	Africa
Africa|hCoV-19/Gambia/NPHL-1212/2020|EPI ISL 561215|B.1.5.12|Gambia|2020-06-30	Africa|hCoV-19/South Africa/KRISP-K002266/2020|EPI ISL 515649|H.1|South Africa|2020-07-20	0.0004373148	Africa
Africa|hCoV-19/Gambia/NPHL-1224/2020|EPI ISL 561217|B.1.1.293|Gambia|2020-06-30	Africa|hCoV-19/South Africa/KRISP-K002266/2020|EPI ISL 515649|H.1|South Africa|2020-07-20	0.0002460727	Africa
Africa|hCoV-19/Gambia/NPHL-1230/2020|EPI ISL 561218|B.1.5|Gambia|2020-06-30	Africa|hCoV-19/South Africa/KRISP-K002266/2020|EPI ISL 515649|H.1|South Africa|2020-07-20	0.0002726869	Africa
Africa|hCoV-19/Gambia/NPHL-1248/2020|EPI ISL 561222|B.1.5|Gambia|2020-07-01	Africa|hCoV-19/South Africa/KRISP-K002266/2020|EPI ISL 515649|H.1|South Africa|2020-07-20	0.0002726685	Africa
Africa|hCoV-19/Gambia/NPHL-1258/2020|EPI ISL 561223|B.1.292|Gambia|2020-07-02	Africa|hCoV-19/South Africa/KRISP-K002266/2020|EPI ISL 515649|H.1|South Africa|2020-07-20	0.0004036750	Africa
Africa|hCoV-19/Gambia/NPHL-1422/2020|EPI ISL 561228|B.1.5|Gambia|2020-07-04	Africa|hCoV-19/South Africa/KRISP-K002266/2020|EPI ISL 515649|H.1|South Africa|2020-07-20	0.0002122257	Africa
Africa|hCoV-19/Gambia/NPHL-1424/2020|EPI ISL 561229|B.1.292|Gambia|2020-07-04	Africa|hCoV-19/South Africa/KRISP-K002266/2020|EPI ISL 515649|H.1|South Africa|2020-07-20	0.0004037968	Africa
Africa|hCoV-19/Gambia/NPHL-1446/2020|EPI ISL 561230|B.1.5|Gambia|2020-07-04	Africa|hCoV-19/South Africa/KRISP-K002266/2020|EPI ISL 515649|H.1|South Africa|2020-07-20	0.0002726685	Africa
Africa|hCoV-19/Gambia/NPHL-1477/2020|EPI ISL 561231|B.1.5|Gambia|2020	Africa|hCoV-19/South Africa/KRISP-K002266/2020|EPI ISL 515649|H.1|South Africa|2020-07-20	0.0002815928	Africa
Africa|hCoV-19/Gambia/NPHL-1514/2020|EPI ISL 561232|B.1.1|Gambia|2020	Africa|hCoV-19/South Africa/KRISP-K002266/2020|EPI ISL 515649|H.1|South Africa|2020-07-20	0.0003027106	Africa
Africa|hCoV-19/Gambia/NPHL-1641/2020|EPI ISL 561235|B.1.292|Gambia|2020-07-31	Africa|hCoV-19/South Africa/KRISP-K002266/2020|EPI ISL 515649|H.1|South Africa|2020-07-20	0.0004531594	Africa
Africa|hCoV-19/Gambia/NPHL-1645/2020|EPI ISL 561236|B.1.1.293|Gambia|2020-08-04	Africa|hCoV-19/South Africa/KRISP-K002266/2020|EPI ISL 515649|H.1|South Africa|2020-07-20	0.0003383543	Africa
Africa|hCoV-19/Gambia/NPHL-1711/2020|EPI ISL 561237|B.1.1.293|Gambia|2020-08-04	Africa|hCoV-19/South Africa/KRISP-K002266/2020|EPI ISL 515649|H.1|South Africa|2020-07-20	0.0002690705	Africa
Africa|hCoV-19/Gambia/NPHL-1746/2020|EPI ISL 561238|B.1.1|Gambia|2020-07-20	Africa|hCoV-19/South Africa/KRISP-K002266/2020|EPI ISL 515649|H.1|South Africa|2020-07-20	0.0002018219	Africa
Africa|hCoV-19/Gambia/NPHL-1921/2020|EPI ISL 561239|B.1.1|Gambia|2020	Africa|hCoV-19/South Africa/KRISP-K002266/2020|EPI ISL 515649|H.1|South Africa|2020-07-20	0.0003700194	Africa
Africa|hCoV-19/Gambia/NPHL-1968/2020|EPI ISL 561240|B.1.1|Gambia|2020-07-16	Africa|hCoV-19/South Africa/KRISP-K002266/2020|EPI ISL 515649|H.1|South Africa|2020-07-20	0.0003700193	Africa
Africa|hCoV-19/Gambia/NPHL-2037/2020|EPI ISL 561241|B.1.1|Gambia|2020-07-15	Africa|hCoV-19/South Africa/KRISP-K002266/2020|EPI ISL 515649|H.1|South Africa|2020-07-20	0.0003363857	Africa
Africa|hCoV-19/Gambia/NPHL-2268/2020|EPI ISL 561242|B.1.1|Gambia|2020	Africa|hCoV-19/South Africa/KRISP-K002266/2020|EPI ISL 515649|H.1|South Africa|2020-07-20	0.0001685653	Africa
Africa|hCoV-19/Gambia/NPHL-2344/2020|EPI ISL 561243|B.1.292|Gambia|2020	Africa|hCoV-19/South Africa/KRISP-K002266/2020|EPI ISL 515649|H.1|South Africa|2020-07-20	0.0004710145	Africa
Africa|hCoV-19/Gambia/NPHL-2374/2020|EPI ISL 561244|B.1.5.12|Gambia|2020	Africa|hCoV-19/South Africa/KRISP-K002266/2020|EPI ISL 515649|H.1|South Africa|2020-07-20	0.0004373296	Africa
Africa|hCoV-19/Gambia/NPHL-242/2020|EPI ISL 561245|B.1.5|Gambia|2020	Africa|hCoV-19/South Africa/KRISP-K002266/2020|EPI ISL 515649|H.1|South Africa|2020-07-20	0.0002691194	Africa
Africa|hCoV-19/Gambia/NPHL-243/2020|EPI ISL 561246|B.1.5|Gambia|2020	Africa|hCoV-19/South Africa/KRISP-K002266/2020|EPI ISL 515649|H.1|South Africa|2020-07-20	0.0002405853	Africa
Africa|hCoV-19/Gambia/NPHL-244/2020|EPI ISL 561247|B.1.1.293|Gambia|2020	Africa|hCoV-19/South Africa/KRISP-K002266/2020|EPI ISL 515649|H.1|South Africa|2020-07-20	0.0003053567	Africa
Africa|hCoV-19/Gambia/NPHL-2443/2020|EPI ISL 561248|B.1.5.12|Gambia|2020	Africa|hCoV-19/South Africa/KRISP-K002266/2020|EPI ISL 515649|H.1|South Africa|2020-07-20	0.0004373148	Africa
Africa|hCoV-19/Gambia/NPHL-2444/2020|EPI ISL 561249|B.1.292|Gambia|2020-07-21	Africa|hCoV-19/South Africa/KRISP-K002266/2020|EPI ISL 515649|H.1|South Africa|2020-07-20	0.0004373236	Africa
Africa|hCoV-19/Gambia/NPHL-2446/2020|EPI ISL 561250|B.1.1|Gambia|2020	Africa|hCoV-19/South Africa/KRISP-K002266/2020|EPI ISL 515649|H.1|South Africa|2020-07-20	0.0003795025	Africa
Africa|hCoV-19/Gambia/NPHL-245/2020|EPI ISL 561251|B.1.1|Gambia|2020	Africa|hCoV-19/South Africa/KRISP-K002266/2020|EPI ISL 515649|H.1|South Africa|2020-07-20	0.0002033055	Africa
Africa|hCoV-19/Gambia/NPHL-2457/2020|EPI ISL 561252|B.1.1|Gambia|2020-07-21	Africa|hCoV-19/South Africa/KRISP-K002266/2020|EPI ISL 515649|H.1|South Africa|2020-07-20	0.0003794894	Africa
Africa|hCoV-19/Gambia/NPHL-2458/2020|EPI ISL 561253|B.1.292|Gambia|2020-07-21	Africa|hCoV-19/South Africa/KRISP-K002266/2020|EPI ISL 515649|H.1|South Africa|2020-07-20	0.0004486717	Africa
Africa|hCoV-19/Gambia/NPHL-2463/2020|EPI ISL 561254|B.1.1|Gambia|2020	Africa|hCoV-19/South Africa/KRISP-K002266/2020|EPI ISL 515649|H.1|South Africa|2020-07-20	0.0003833102	Africa
Africa|hCoV-19/Gambia/NPHL-2465/2020|EPI ISL 561255|B.1.1|Gambia|2020-07-21	Africa|hCoV-19/South Africa/KRISP-K002266/2020|EPI ISL 515649|H.1|South Africa|2020-07-20	0.0003795155	Africa
Africa|hCoV-19/Gambia/NPHL-2469/2020|EPI ISL 561256|B.1.5.12|Gambia|2020-07-21	Africa|hCoV-19/South Africa/KRISP-K002266/2020|EPI ISL 515649|H.1|South Africa|2020-07-20	0.0005176071	Africa
Africa|hCoV-19/Gambia/NPHL-247/2020|EPI ISL 561257|B.1.1.293|Gambia|2020	Africa|hCoV-19/South Africa/KRISP-K002266/2020|EPI ISL 515649|H.1|South Africa|2020-07-20	0.0003027278	Africa
Africa|hCoV-19/Gambia/NPHL-2470/2020|EPI ISL 561258|B.1.1|Gambia|2020-07-21	Africa|hCoV-19/South Africa/KRISP-K002266/2020|EPI ISL 515649|H.1|South Africa|2020-07-20	0.0003795025	Africa
Africa|hCoV-19/Gambia/NPHL-2472/2020|EPI ISL 561259|B.1.5.12|Gambia|2020-07-21	Africa|hCoV-19/South Africa/KRISP-K002266/2020|EPI ISL 515649|H.1|South Africa|2020-07-20	0.0003105042	Africa
Africa|hCoV-19/Gambia/NPHL-2473/2020|EPI ISL 561260|B.1.5.12|Gambia|2020-07-21	Africa|hCoV-19/South Africa/KRISP-K002266/2020|EPI ISL 515649|H.1|South Africa|2020-07-20	0.0005720271	Africa
Africa|hCoV-19/Gambia/NPHL-2478/2020|EPI ISL 561261|B.1.5.12|Gambia|2020-07-21	Africa|hCoV-19/South Africa/KRISP-K002266/2020|EPI ISL 515649|H.1|South Africa|2020-07-20	0.0003485028	Africa
Africa|hCoV-19/Gambia/NPHL-2497/2020|EPI ISL 561262|B.1.1.242|Gambia|2020-07-21	Africa|hCoV-19/South Africa/KRISP-K002266/2020|EPI ISL 515649|H.1|South Africa|2020-07-20	0.0003484457	Africa
Africa|hCoV-19/Gambia/NPHL-2504/2020|EPI ISL 561264|B.1.5.12|Gambia|2020-07-23	Africa|hCoV-19/South Africa/KRISP-K002266/2020|EPI ISL 515649|H.1|South Africa|2020-07-20	0.0005818757	Africa
Africa|hCoV-19/Gambia/NPHL-2514/2020|EPI ISL 561265|B.1.5.12|Gambia|2020-07-21	Africa|hCoV-19/South Africa/KRISP-K002266/2020|EPI ISL 515649|H.1|South Africa|2020-07-20	0.0005176123	Africa
Africa|hCoV-19/Gambia/NPHL-2521/2020|EPI ISL 561266|B.1.5.12|Gambia|2020-07-23	Africa|hCoV-19/South Africa/KRISP-K002266/2020|EPI ISL 515649|H.1|South Africa|2020-07-20	0.0005175911	Africa
Africa|hCoV-19/Gambia/NPHL-2522/2020|EPI ISL 561267|B.1.1.293|Gambia|2020-07-22	Africa|hCoV-19/South Africa/KRISP-K002266/2020|EPI ISL 515649|H.1|South Africa|2020-07-20	0.0003452844	Africa
Africa|hCoV-19/Gambia/NPHL-2524/2020|EPI ISL 561268|B.1.1|Gambia|2020-07-24	Africa|hCoV-19/South Africa/KRISP-K002266/2020|EPI ISL 515649|H.1|South Africa|2020-07-20	0.0003363857	Africa
Africa|hCoV-19/Gambia/NPHL-2529/2020|EPI ISL 561269|B.1.1.293|Gambia|2020-07-21	Africa|hCoV-19/South Africa/KRISP-K002266/2020|EPI ISL 515649|H.1|South Africa|2020-07-20	0.0003104645	Africa
Africa|hCoV-19/Gambia/NPHL-253/2020|EPI ISL 561270|B.1.1.293|Gambia|2020	Africa|hCoV-19/South Africa/KRISP-K002266/2020|EPI ISL 515649|H.1|South Africa|2020-07-20	0.0003363597	Africa
Africa|hCoV-19/Gambia/NPHL-2537/2020|EPI ISL 561271|B.1.1|Gambia|2020	Africa|hCoV-19/South Africa/KRISP-K002266/2020|EPI ISL 515649|H.1|South Africa|2020-07-20	0.0004099907	Africa
Africa|hCoV-19/Gambia/NPHL-2538/2020|EPI ISL 561272|B.1.5.12|Gambia|2020-07-21	Africa|hCoV-19/South Africa/KRISP-K002266/2020|EPI ISL 515649|H.1|South Africa|2020-07-20	0.0004830633	Africa
Africa|hCoV-19/Gambia/NPHL-2550/2020|EPI ISL 561274|B.1.292|Gambia|2020-07-21	Africa|hCoV-19/South Africa/KRISP-K002266/2020|EPI ISL 515649|H.1|South Africa|2020-07-20	0.0004140356	Africa
Africa|hCoV-19/Gambia/NPHL-2554/2020|EPI ISL 561275|B.1.5.12|Gambia|2020	Africa|hCoV-19/South Africa/KRISP-K002266/2020|EPI ISL 515649|H.1|South Africa|2020-07-20	0.0004140556	Africa
Africa|hCoV-19/Gambia/NPHL-2555/2020|EPI ISL 561276|B.1.1|Gambia|2020-07-21	Africa|hCoV-19/South Africa/KRISP-K002266/2020|EPI ISL 515649|H.1|South Africa|2020-07-20	0.0003485573	Africa
Africa|hCoV-19/Gambia/NPHL-256/2020|EPI ISL 561277|B.1.1.293|Gambia|2020	Africa|hCoV-19/South Africa/KRISP-K002266/2020|EPI ISL 515649|H.1|South Africa|2020-07-20	0.0002354477	Africa
Africa|hCoV-19/Gambia/NPHL-2560/2020|EPI ISL 561278|B.1.1|Gambia|2020	Africa|hCoV-19/South Africa/KRISP-K002266/2020|EPI ISL 515649|H.1|South Africa|2020-07-20	0.0003794894	Africa
Africa|hCoV-19/Gambia/NPHL-2567/2020|EPI ISL 561279|B.1|Gambia|2020	Africa|hCoV-19/South Africa/KRISP-K002266/2020|EPI ISL 515649|H.1|South Africa|2020-07-20	0.0006393973	Africa
Africa|hCoV-19/Gambia/NPHL-2573/2020|EPI ISL 561280|B.1.1.293|Gambia|2020	Africa|hCoV-19/South Africa/KRISP-K002266/2020|EPI ISL 515649|H.1|South Africa|2020-07-20	0.0003105074	Africa
Africa|hCoV-19/Gambia/NPHL-2586/2020|EPI ISL 561281|B.1.5.12|Gambia|2020-07-23	Africa|hCoV-19/South Africa/KRISP-K002266/2020|EPI ISL 515649|H.1|South Africa|2020-07-20	0.0004181669	Africa
Africa|hCoV-19/Gambia/NPHL-2588/2020|EPI ISL 561282|B.1.1|Gambia|2020	Africa|hCoV-19/South Africa/KRISP-K002266/2020|EPI ISL 515649|H.1|South Africa|2020-07-20	0.0004036655	Africa
Africa|hCoV-19/Gambia/NPHL-2615/2020|EPI ISL 561283|B.1.1.293|Gambia|2020-08-18	Africa|hCoV-19/South Africa/KRISP-K002266/2020|EPI ISL 515649|H.1|South Africa|2020-07-20	0.0003363597	Africa
Africa|hCoV-19/Gambia/NPHL-2626/2020|EPI ISL 561284|B.1.1.293|Gambia|2020	Africa|hCoV-19/South Africa/KRISP-K002266/2020|EPI ISL 515649|H.1|South Africa|2020-07-20	0.0003364083	Africa
Africa|hCoV-19/Gambia/NPHL-2640/2020|EPI ISL 561285|B.1.5.12|Gambia|2020-06-17	Africa|hCoV-19/South Africa/KRISP-K002266/2020|EPI ISL 515649|H.1|South Africa|2020-07-20	0.0004036847	Africa
Africa|hCoV-19/Gambia/NPHL-266/2020|EPI ISL 561286|B.1.5.12|Gambia|2020	Africa|hCoV-19/South Africa/KRISP-K002266/2020|EPI ISL 515649|H.1|South Africa|2020-07-20	0.0004830899	Africa
Africa|hCoV-19/Gambia/NPHL-2706/2020|EPI ISL 561287|B.1.292|Gambia|2020	Africa|hCoV-19/South Africa/KRISP-K002266/2020|EPI ISL 515649|H.1|South Africa|2020-07-20	0.0004709734	Africa
Africa|hCoV-19/Gambia/NPHL-2712/2020|EPI ISL 561288|B.1.5.12|Gambia|2020-08-03	Africa|hCoV-19/South Africa/KRISP-K002266/2020|EPI ISL 515649|H.1|South Africa|2020-07-20	0.0005046824	Africa
Africa|hCoV-19/Gambia/NPHL-2727/2020|EPI ISL 561289|B.1.5.12|Gambia|2020-08-04	Africa|hCoV-19/South Africa/KRISP-K002266/2020|EPI ISL 515649|H.1|South Africa|2020-07-20	0.0005046604	Africa
Africa|hCoV-19/Gambia/NPHL-2729/2020|EPI ISL 561290|B.1.1|Gambia|2020-07-23	Africa|hCoV-19/South Africa/KRISP-K002266/2020|EPI ISL 515649|H.1|South Africa|2020-07-20	0.0003700193	Africa
Africa|hCoV-19/Gambia/NPHL-2736/2020|EPI ISL 561291|B.1.1.242|Gambia|2020-07-25	Africa|hCoV-19/South Africa/KRISP-K002266/2020|EPI ISL 515649|H.1|South Africa|2020-07-20	0.0004036575	Africa
Africa|hCoV-19/Gambia/NPHL-2759/2020|EPI ISL 561292|B.1.5.12|Gambia|2020-08-07	Africa|hCoV-19/South Africa/KRISP-K002266/2020|EPI ISL 515649|H.1|South Africa|2020-07-20	0.0004710479	Africa
Africa|hCoV-19/Gambia/NPHL-2762/2020|EPI ISL 561293|B.1.5.12|Gambia|2020-07-25	Africa|hCoV-19/South Africa/KRISP-K002266/2020|EPI ISL 515649|H.1|South Africa|2020-07-20	0.0005383260	Africa
Africa|hCoV-19/Gambia/NPHL-2767/2020|EPI ISL 561294|B.1.1.293|Gambia|2020-07-25	Africa|hCoV-19/South Africa/KRISP-K002266/2020|EPI ISL 515649|H.1|South Africa|2020-07-20	0.0003700119	Africa
Africa|hCoV-19/Gambia/NPHL-2768/2020|EPI ISL 561295|B.1.1.293|Gambia|2020-07-27	Africa|hCoV-19/South Africa/KRISP-K002266/2020|EPI ISL 515649|H.1|South Africa|2020-07-20	0.0003027176	Africa
Africa|hCoV-19/Gambia/NPHL-277/2020|EPI ISL 561296|B.1.5.12|Gambia|2020	Africa|hCoV-19/South Africa/KRISP-K002266/2020|EPI ISL 515649|H.1|South Africa|2020-07-20	0.0005046723	Africa
Africa|hCoV-19/Gambia/NPHL-2785/2020|EPI ISL 561297|B.1.1.242|Gambia|2020-07-27	Africa|hCoV-19/South Africa/KRISP-K002266/2020|EPI ISL 515649|H.1|South Africa|2020-07-20	0.0003363643	Africa
Africa|hCoV-19/Gambia/NPHL-2790/2020|EPI ISL 561298|B.1.1.293|Gambia|2020	Africa|hCoV-19/South Africa/KRISP-K002266/2020|EPI ISL 515649|H.1|South Africa|2020-07-20	0.0003700193	Africa
Africa|hCoV-19/Gambia/NPHL-2825/2020|EPI ISL 561299|B.1.5.12|Gambia|2020	Africa|hCoV-19/South Africa/KRISP-K002266/2020|EPI ISL 515649|H.1|South Africa|2020-07-20	0.0005046145	Africa
Africa|hCoV-19/Gambia/NPHL-287/2020|EPI ISL 561300|B.1.1.293|Gambia|2020	Africa|hCoV-19/South Africa/KRISP-K002266/2020|EPI ISL 515649|H.1|South Africa|2020-07-20	0.0003363778	Africa
Africa|hCoV-19/Gambia/NPHL-2889/2020|EPI ISL 561301|B.1.5.12|Gambia|2020	Africa|hCoV-19/South Africa/KRISP-K002266/2020|EPI ISL 515649|H.1|South Africa|2020-07-20	0.0005479665	Africa
Africa|hCoV-19/Gambia/NPHL-2892/2020|EPI ISL 561302|B.1.5.12|Gambia|2020-09-07	Africa|hCoV-19/South Africa/KRISP-K002266/2020|EPI ISL 515649|H.1|South Africa|2020-07-20	0.0005479665	Africa
Africa|hCoV-19/Gambia/NPHL-290/2020|EPI ISL 561303|B.1.1.293|Gambia|2020	Africa|hCoV-19/South Africa/KRISP-K002266/2020|EPI ISL 515649|H.1|South Africa|2020-07-20	0.0003027176	Africa
Africa|hCoV-19/Gambia/NPHL-2909/2020|EPI ISL 561304|B.1.1.293|Gambia|2020-07-26	Africa|hCoV-19/South Africa/KRISP-K002266/2020|EPI ISL 515649|H.1|South Africa|2020-07-20	0.0003363744	Africa
Africa|hCoV-19/Gambia/NPHL-2984/2020|EPI ISL 561307|B.1.1.293|Gambia|2020	Africa|hCoV-19/South Africa/KRISP-K002266/2020|EPI ISL 515649|H.1|South Africa|2020-07-20	0.0003700355	Africa
Africa|hCoV-19/Gambia/NPHL-299/2020|EPI ISL 561308|B.1.1.293|Gambia|2020	Africa|hCoV-19/South Africa/KRISP-K002266/2020|EPI ISL 515649|H.1|South Africa|2020-07-20	0.0003363664	Africa
Africa|hCoV-19/Gambia/NPHL-3047/2020|EPI ISL 561309|B.1.5.12|Gambia|2020-07-28	Africa|hCoV-19/South Africa/KRISP-K002266/2020|EPI ISL 515649|H.1|South Africa|2020-07-20	0.0005435001	Africa
Africa|hCoV-19/Gambia/NPHL-3055/2020|EPI ISL 561310|B.1.5.12|Gambia|2020-07-17	Africa|hCoV-19/South Africa/KRISP-K002266/2020|EPI ISL 515649|H.1|South Africa|2020-07-20	0.0005383260	Africa
Africa|hCoV-19/Gambia/NPHL-3062/2020|EPI ISL 561311|B.1.5.12|Gambia|2020	Africa|hCoV-19/South Africa/KRISP-K002266/2020|EPI ISL 515649|H.1|South Africa|2020-07-20	0.0005435001	Africa
Africa|hCoV-19/Gambia/NPHL-3079/2020|EPI ISL 561312|B.1.5.12|Gambia|2020-07-27	Africa|hCoV-19/South Africa/KRISP-K002266/2020|EPI ISL 515649|H.1|South Africa|2020-07-20	0.0005479665	Africa
Africa|hCoV-19/Gambia/NPHL-3206/2020|EPI ISL 561313|B.1.1.293|Gambia|2020	Africa|hCoV-19/South Africa/KRISP-K002266/2020|EPI ISL 515649|H.1|South Africa|2020-07-20	0.0004036751	Africa
Africa|hCoV-19/Gambia/NPHL-3254/2020|EPI ISL 561315|B.1.5.12|Gambia|2020-07-28	Africa|hCoV-19/South Africa/KRISP-K002266/2020|EPI ISL 515649|H.1|South Africa|2020-07-20	0.0005427075	Africa
Africa|hCoV-19/Gambia/NPHL-3281/2020|EPI ISL 561316|B.1.1|Gambia|2020-07-28	Africa|hCoV-19/South Africa/KRISP-K002266/2020|EPI ISL 515649|H.1|South Africa|2020-07-20	0.0004529952	Africa
Africa|hCoV-19/Gambia/NPHL-483B/2020|EPI ISL 561318|B.1.1|Gambia|2020	Africa|hCoV-19/South Africa/KRISP-K002266/2020|EPI ISL 515649|H.1|South Africa|2020-07-20	0.0004531816	Africa
Africa|hCoV-19/Gambia/NPHL-704/2020|EPI ISL 561320|B.1.1.293|Gambia|2020	Africa|hCoV-19/South Africa/KRISP-K002266/2020|EPI ISL 515649|H.1|South Africa|2020-07-20	0.0005521858	Africa
Africa|hCoV-19/Gambia/NPHL-737/2020|EPI ISL 561323|B.1.1.293|Gambia|2020	Africa|hCoV-19/South Africa/KRISP-K002266/2020|EPI ISL 515649|H.1|South Africa|2020-07-20	0.0002759560	Africa
Africa|hCoV-19/Gambia/NPHL-748/2020|EPI ISL 561324|B.1.1|Gambia|2020	Africa|hCoV-19/South Africa/KRISP-K002266/2020|EPI ISL 515649|H.1|South Africa|2020-07-20	0.0003363857	Africa
Africa|hCoV-19/Gambia/NPHL-758/2020|EPI ISL 561326|B.1.1.293|Gambia|2020	Africa|hCoV-19/South Africa/KRISP-K002266/2020|EPI ISL 515649|H.1|South Africa|2020-07-20	0.0002757278	Africa
Africa|hCoV-19/Gambia/NPHL-760/2020|EPI ISL 561327|B.1.5|Gambia|2020	Africa|hCoV-19/South Africa/KRISP-K002266/2020|EPI ISL 515649|H.1|South Africa|2020-07-20	0.0002033193	Africa
Africa|hCoV-19/Gambia/NPHL-790/2020|EPI ISL 561329|B.1.5|Gambia|2020	Africa|hCoV-19/South Africa/KRISP-K002266/2020|EPI ISL 515649|H.1|South Africa|2020-07-20	0.0001708165	Africa
Africa|hCoV-19/Gambia/NPHL-923/2020|EPI ISL 561330|B.1.5.12|Gambia|2020	Africa|hCoV-19/South Africa/KRISP-K002266/2020|EPI ISL 515649|H.1|South Africa|2020-07-20	0.0004373443	Africa
Africa|hCoV-19/Gambia/NPHL-930/2020|EPI ISL 561331|B.1.5|Gambia|2020	Africa|hCoV-19/South Africa/KRISP-K002266/2020|EPI ISL 515649|H.1|South Africa|2020-07-20	0.0002049861	Africa
Africa|hCoV-19/Gambia/NPHL-941/2020|EPI ISL 561332|B.1.5.12|Gambia|2020	Africa|hCoV-19/South Africa/KRISP-K002266/2020|EPI ISL 515649|H.1|South Africa|2020-07-20	0.0004709845	Africa
Africa|hCoV-19/Gambia/NPHL-956/2020|EPI ISL 561334|B.1.5.12|Gambia|2020	Africa|hCoV-19/South Africa/KRISP-K002266/2020|EPI ISL 515649|H.1|South Africa|2020-07-20	0.0004783765	Africa
Africa|hCoV-19/Ghana/1651 S3/2020|EPI ISL 422387|A.11|Ghana|2020-03-25	Africa|hCoV-19/South Africa/KRISP-K002266/2020|EPI ISL 515649|H.1|South Africa|2020-07-20	0.0006299499	Africa
Africa|hCoV-19/Ghana/1659 S14/2020|EPI ISL 422405|B.1.220|Ghana|2020-03-25	Africa|hCoV-19/South Africa/KRISP-K002266/2020|EPI ISL 515649|H.1|South Africa|2020-07-20	0.0003505250	Africa
Africa|hCoV-19/Ghana/2230 S4/2020|EPI ISL 422390|B.40|Ghana|2020-03-25	Africa|hCoV-19/South Africa/KRISP-K002266/2020|EPI ISL 515649|H.1|South Africa|2020-07-20	0.0005446966	Africa
Africa|hCoV-19/Ghana/2333 S5/2020|EPI ISL 422394|B.1.3|Ghana|2020-03-27	Africa|hCoV-19/South Africa/KRISP-K002266/2020|EPI ISL 515649|H.1|South Africa|2020-07-20	0.0004458824	Africa
Africa|hCoV-19/Ghana/2573 S27/2020|EPI ISL 515082|A|Ghana|2020-03-29	Africa|hCoV-19/South Africa/KRISP-K002266/2020|EPI ISL 515649|H.1|South Africa|2020-07-20	0.0007449778	Africa
Africa|hCoV-19/Ghana/2666 S32/2020|EPI ISL 515083|A|Ghana|2020-03-27	Africa|hCoV-19/South Africa/KRISP-K002266/2020|EPI ISL 515649|H.1|South Africa|2020-07-20	0.0001715079	Africa
Africa|hCoV-19/Ghana/2709 S25/2020|EPI ISL 515084|B.1|Ghana|2020-03-28	Africa|hCoV-19/South Africa/KRISP-K002266/2020|EPI ISL 515649|H.1|South Africa|2020-07-20	0.0004714699	Africa
Africa|hCoV-19/Ghana/2828 S6/2020|EPI ISL 422397|A.11|Ghana|2020-03-29	Africa|hCoV-19/South Africa/KRISP-K002266/2020|EPI ISL 515649|H.1|South Africa|2020-07-20	0.0007504222	Africa
Africa|hCoV-19/Ghana/2852 S30/2020|EPI ISL 515085|B.6|Ghana|2020-03-28	Africa|hCoV-19/South Africa/KRISP-K002266/2020|EPI ISL 515649|H.1|South Africa|2020-07-20	0.0001711439	Africa
Africa|hCoV-19/Ghana/2914 S8/2020|EPI ISL 422399|B.1.1|Ghana|2020-03-30	Africa|hCoV-19/South Africa/KRISP-K002266/2020|EPI ISL 515649|H.1|South Africa|2020-07-20	0.0002082253	Africa
Africa|hCoV-19/Ghana/34927 S20/2020|EPI ISL 515086|A.11|Ghana|2020-05-23	Africa|hCoV-19/South Africa/KRISP-K002266/2020|EPI ISL 515649|H.1|South Africa|2020-07-20	0.0006455643	Africa
Africa|hCoV-19/Ghana/34928 S21/2020|EPI ISL 515087|A.11|Ghana|2020-05-23	Africa|hCoV-19/South Africa/KRISP-K002266/2020|EPI ISL 515649|H.1|South Africa|2020-07-20	0.0007499978	Africa
Africa|hCoV-19/Ghana/34980 S22/2020|EPI ISL 515088|B.1.1|Ghana|2020-05-23	Africa|hCoV-19/South Africa/KRISP-K002266/2020|EPI ISL 515649|H.1|South Africa|2020-07-20	0.0002080829	Africa
Africa|hCoV-19/Ghana/34983 S40/2020|EPI ISL 515089|B.1.1|Ghana|2020-05-23	Africa|hCoV-19/South Africa/KRISP-K002266/2020|EPI ISL 515649|H.1|South Africa|2020-07-20	0.0002732392	Africa
Africa|hCoV-19/Ghana/35012 S17/2020|EPI ISL 515090|B.1.1|Ghana|2020-05-23	Africa|hCoV-19/South Africa/KRISP-K002266/2020|EPI ISL 515649|H.1|South Africa|2020-07-20	0.0002690859	Africa
Africa|hCoV-19/Ghana/35019 S18/2020|EPI ISL 515091|B.1.1|Ghana|2020-05-23	Africa|hCoV-19/South Africa/KRISP-K002266/2020|EPI ISL 515649|H.1|South Africa|2020-07-20	0.0001720565	Africa
Africa|hCoV-19/Ghana/35183 S24/2020|EPI ISL 515092|A|Ghana|2020-05-24	Africa|hCoV-19/South Africa/KRISP-K002266/2020|EPI ISL 515649|H.1|South Africa|2020-07-20	0.0001740205	Africa
Africa|hCoV-19/Ghana/35280 S41/2020|EPI ISL 515093|A|Ghana|2020-05-24	Africa|hCoV-19/South Africa/KRISP-K002266/2020|EPI ISL 515649|H.1|South Africa|2020-07-20	0.0006552410	Africa
Africa|hCoV-19/Ghana/35394 S49/2020|EPI ISL 515094|B.1.1.307|Ghana|2020-05-24	Africa|hCoV-19/South Africa/KRISP-K002266/2020|EPI ISL 515649|H.1|South Africa|2020-07-20	0.0002069156	Africa
Africa|hCoV-19/Ghana/35466 S19/2020|EPI ISL 515095|B.1.1|Ghana|2020-05-24	Africa|hCoV-19/South Africa/KRISP-K002266/2020|EPI ISL 515649|H.1|South Africa|2020-07-20	0.0002390035	Africa
Africa|hCoV-19/Ghana/35563 S37/2020|EPI ISL 515096|A.11|Ghana|2020-05-24	Africa|hCoV-19/South Africa/KRISP-K002266/2020|EPI ISL 515649|H.1|South Africa|2020-07-20	0.0007739639	Africa
Africa|hCoV-19/Ghana/36523 S23/2020|EPI ISL 515097|A|Ghana|2020-05-27	Africa|hCoV-19/South Africa/KRISP-K002266/2020|EPI ISL 515649|H.1|South Africa|2020-07-20	0.0003084372	Africa
Africa|hCoV-19/Ghana/81216 S36/2020|EPI ISL 515098|A|Ghana|2020-05-20	Africa|hCoV-19/South Africa/KRISP-K002266/2020|EPI ISL 515649|H.1|South Africa|2020-07-20	0.0007445066	Africa
Africa|hCoV-19/Ghana/81219 S34/2020|EPI ISL 515099|B.1.1|Ghana|2020-05-20	Africa|hCoV-19/South Africa/KRISP-K002266/2020|EPI ISL 515649|H.1|South Africa|2020-07-20	0.0001708048	Africa
Africa|hCoV-19/Ghana/82879 S48/2020|EPI ISL 515100|B.1|Ghana|2020-05-20	Africa|hCoV-19/South Africa/KRISP-K002266/2020|EPI ISL 515649|H.1|South Africa|2020-07-20	0.0004739816	Africa
Africa|hCoV-19/Ghana/83637 S29/2020|EPI ISL 515101|B.1.1|Ghana|2020-05-22	Africa|hCoV-19/South Africa/KRISP-K002266/2020|EPI ISL 515649|H.1|South Africa|2020-07-20	0.0002026904	Africa
Africa|hCoV-19/Ghana/84049 S31/2020|EPI ISL 515102|B.1|Ghana|2020-05-25	Africa|hCoV-19/South Africa/KRISP-K002266/2020|EPI ISL 515649|H.1|South Africa|2020-07-20	0.0005058206	Africa
Africa|hCoV-19/Ghana/84162 S45/2020|EPI ISL 515103|A|Ghana|2020-04-25	Africa|hCoV-19/South Africa/KRISP-K002266/2020|EPI ISL 515649|H.1|South Africa|2020-07-20	0.0006207562	Africa
Africa|hCoV-19/Ghana/84182 S43/2020|EPI ISL 515104|B.1.1|Ghana|2020-05-25	Africa|hCoV-19/South Africa/KRISP-K002266/2020|EPI ISL 515649|H.1|South Africa|2020-07-20	0.0003415500	Africa
Africa|hCoV-19/Ghana/84210 S44/2020|EPI ISL 515105|A|Ghana|2020-05-24	Africa|hCoV-19/South Africa/KRISP-K002266/2020|EPI ISL 515649|H.1|South Africa|2020-07-20	0.0006799245	Africa
Africa|hCoV-19/Ghana/84218 S47/2020|EPI ISL 515106|A|Ghana|2020-05-25	Africa|hCoV-19/South Africa/KRISP-K002266/2020|EPI ISL 515649|H.1|South Africa|2020-07-20	0.0007594118	Africa
Africa|hCoV-19/Ghana/84260 S28/2020|EPI ISL 515107|A|Ghana|2020-05-25	Africa|hCoV-19/South Africa/KRISP-K002266/2020|EPI ISL 515649|H.1|South Africa|2020-07-20	0.0006451850	Africa
Africa|hCoV-19/Ghana/84279 S42/2020|EPI ISL 515108|B.1|Ghana|2020-05-25	Africa|hCoV-19/South Africa/KRISP-K002266/2020|EPI ISL 515649|H.1|South Africa|2020-07-20	0.0005091508	Africa
Africa|hCoV-19/Ghana/84301 S35/2020|EPI ISL 515109|A.11|Ghana|2020-05-24	Africa|hCoV-19/South Africa/KRISP-K002266/2020|EPI ISL 515649|H.1|South Africa|2020-07-20	0.0006323249	Africa
Africa|hCoV-19/Ghana/84430 S51/2020|EPI ISL 515110|B.1.1.307|Ghana|2020-05-25	Africa|hCoV-19/South Africa/KRISP-K002266/2020|EPI ISL 515649|H.1|South Africa|2020-07-20	0.0002031544	Africa
Africa|hCoV-19/Ghana/84438 S50/2020|EPI ISL 515111|A|Ghana|2020-05-24	Africa|hCoV-19/South Africa/KRISP-K002266/2020|EPI ISL 515649|H.1|South Africa|2020-07-20	0.0006427847	Africa
Africa|hCoV-19/Ghana/84484 S16/2020|EPI ISL 515112|B.1.1|Ghana|2020-05-25	Africa|hCoV-19/South Africa/KRISP-K002266/2020|EPI ISL 515649|H.1|South Africa|2020-07-20	0.0002759941	Africa
Africa|hCoV-19/Ghana/KATH23/2020|EPI ISL 515181|A.11|Ghana|2020-03-22	Africa|hCoV-19/South Africa/KRISP-K002266/2020|EPI ISL 515649|H.1|South Africa|2020-07-20	0.0006056902	Africa
Africa|hCoV-19/Ghana/TTH10/2020|EPI ISL 515182|A|Ghana|2020-03-27	Africa|hCoV-19/South Africa/KRISP-K002266/2020|EPI ISL 515649|H.1|South Africa|2020-07-20	0.0005719715	Africa
Africa|hCoV-19/Ghana/TTH11/2020|EPI ISL 515183|A|Ghana|2020-03-27	Africa|hCoV-19/South Africa/KRISP-K002266/2020|EPI ISL 515649|H.1|South Africa|2020-07-20	0.0005738631	Africa
Africa|hCoV-19/Ghana/TTH6/2020|EPI ISL 515248|A|Ghana|2020-03-27	Africa|hCoV-19/South Africa/KRISP-K002266/2020|EPI ISL 515649|H.1|South Africa|2020-07-20	0.0006006055	Africa
Africa|hCoV-19/Kenya/C1092/2020|EPI ISL 457849|B.1.5|Kenya|2020-04-18	Africa|hCoV-19/South Africa/KRISP-K002266/2020|EPI ISL 515649|H.1|South Africa|2020-07-20	0.0003151591	Africa
Africa|hCoV-19/Kenya/C1102/2020|EPI ISL 568708|B.1.5|Kenya|2020-04-19	Africa|hCoV-19/South Africa/KRISP-K002266/2020|EPI ISL 515649|H.1|South Africa|2020-07-20	0.0004115842	Africa
Africa|hCoV-19/Kenya/C1162/2020|EPI ISL 457850|B.1.5|Kenya|2020-04-19	Africa|hCoV-19/South Africa/KRISP-K002266/2020|EPI ISL 515649|H.1|South Africa|2020-07-20	0.0002771838	Africa
Africa|hCoV-19/Kenya/C1216/2020|EPI ISL 457854|B.1.5|Kenya|2020-04-19	Africa|hCoV-19/South Africa/KRISP-K002266/2020|EPI ISL 515649|H.1|South Africa|2020-07-20	0.0003027455	Africa
Africa|hCoV-19/Kenya/C1292/2020|EPI ISL 457856|B|Kenya|2020-04-20	Africa|hCoV-19/South Africa/KRISP-K002266/2020|EPI ISL 515649|H.1|South Africa|2020-07-20	0.0003087926	Africa
Africa|hCoV-19/Kenya/C1357/2020|EPI ISL 457858|B.1.5|Kenya|2020-04-20	Africa|hCoV-19/South Africa/KRISP-K002266/2020|EPI ISL 515649|H.1|South Africa|2020-07-20	0.0002812462	Africa
Africa|hCoV-19/Kenya/C1422/2020|EPI ISL 457861|B.1|Kenya|2020-04-20	Africa|hCoV-19/South Africa/KRISP-K002266/2020|EPI ISL 515649|H.1|South Africa|2020-07-20	0.0003178726	Africa
Africa|hCoV-19/Kenya/C1499/2020|EPI ISL 457863|B.1.5|Kenya|2020-04-20	Africa|hCoV-19/South Africa/KRISP-K002266/2020|EPI ISL 515649|H.1|South Africa|2020-07-20	0.0003087650	Africa
Africa|hCoV-19/Kenya/C1646/2020|EPI ISL 457865|B.1.5|Kenya|2020-04-21	Africa|hCoV-19/South Africa/KRISP-K002266/2020|EPI ISL 515649|H.1|South Africa|2020-07-20	0.0002845165	Africa
Africa|hCoV-19/Kenya/C1739/2020|EPI ISL 457866|B|Kenya|2020-04-22	Africa|hCoV-19/South Africa/KRISP-K002266/2020|EPI ISL 515649|H.1|South Africa|2020-07-20	0.0003169514	Africa
Africa|hCoV-19/Kenya/C1751/2020|EPI ISL 457867|B.1.5|Kenya|2020-04-22	Africa|hCoV-19/South Africa/KRISP-K002266/2020|EPI ISL 515649|H.1|South Africa|2020-07-20	0.0002690833	Africa
Africa|hCoV-19/Kenya/C21582/2020|EPI ISL 568872|B.1|Kenya|2020-06-22	Africa|hCoV-19/South Africa/KRISP-K002266/2020|EPI ISL 515649|H.1|South Africa|2020-07-20	0.0005383261	Africa
Africa|hCoV-19/Kenya/C22/2020|EPI ISL 457845|B.1.5|Kenya|2020-03-17	Africa|hCoV-19/South Africa/KRISP-K002266/2020|EPI ISL 515649|H.1|South Africa|2020-07-20	0.0002815728	Africa
Africa|hCoV-19/Kenya/C2439/2020|EPI ISL 457877|B.1.5|Kenya|2020-04-24	Africa|hCoV-19/South Africa/KRISP-K002266/2020|EPI ISL 515649|H.1|South Africa|2020-07-20	0.0003397924	Africa
Africa|hCoV-19/Kenya/C2449/2020|EPI ISL 457878|B.1.5|Kenya|2020-04-24	Africa|hCoV-19/South Africa/KRISP-K002266/2020|EPI ISL 515649|H.1|South Africa|2020-07-20	0.0003478799	Africa
Africa|hCoV-19/Kenya/C2469/2020|EPI ISL 457879|B.1.5|Kenya|2020-04-24	Africa|hCoV-19/South Africa/KRISP-K002266/2020|EPI ISL 515649|H.1|South Africa|2020-07-20	0.0002730780	Africa
Africa|hCoV-19/Kenya/C253/2020|EPI ISL 457868|B.1|Kenya|2020-04-03	Africa|hCoV-19/South Africa/KRISP-K002266/2020|EPI ISL 515649|H.1|South Africa|2020-07-20	0.0003027382	Africa
Africa|hCoV-19/Kenya/C256/2020|EPI ISL 568697|B.1.5|Kenya|2020-04-04	Africa|hCoV-19/South Africa/KRISP-K002266/2020|EPI ISL 515649|H.1|South Africa|2020-07-20	0.0003494927	Africa
Africa|hCoV-19/Kenya/C2582/2020|EPI ISL 457883|B.1.5|Kenya|2020-04-25	Africa|hCoV-19/South Africa/KRISP-K002266/2020|EPI ISL 515649|H.1|South Africa|2020-07-20	0.0003462783	Africa
Africa|hCoV-19/Kenya/C2685/2020|EPI ISL 457884|B.1.5|Kenya|2020-04-25	Africa|hCoV-19/South Africa/KRISP-K002266/2020|EPI ISL 515649|H.1|South Africa|2020-07-20	0.0003369832	Africa
Africa|hCoV-19/Kenya/C2777/2020|EPI ISL 457887|B.1|Kenya|2020-04-26	Africa|hCoV-19/South Africa/KRISP-K002266/2020|EPI ISL 515649|H.1|South Africa|2020-07-20	0.0002845066	Africa
Africa|hCoV-19/Kenya/C2826/2020|EPI ISL 457891|B.1.5|Kenya|2020-04-27	Africa|hCoV-19/South Africa/KRISP-K002266/2020|EPI ISL 515649|H.1|South Africa|2020-07-20	0.0002717981	Africa
Africa|hCoV-19/Kenya/C2847/2020|EPI ISL 457892|B.1.5|Kenya|2020-04-27	Africa|hCoV-19/South Africa/KRISP-K002266/2020|EPI ISL 515649|H.1|South Africa|2020-07-20	0.0002812761	Africa
Africa|hCoV-19/Kenya/C293/2020|EPI ISL 457871|A|Kenya|2020-04-04	Africa|hCoV-19/South Africa/KRISP-K002266/2020|EPI ISL 515649|H.1|South Africa|2020-07-20	0.0005930374	Africa
Africa|hCoV-19/Kenya/C310/2020|EPI ISL 457874|B.4|Kenya|2020-04-04	Africa|hCoV-19/South Africa/KRISP-K002266/2020|EPI ISL 515649|H.1|South Africa|2020-07-20	0.0007546841	Africa
Africa|hCoV-19/Kenya/C3129/2020|EPI ISL 457897|B.1.5|Kenya|2020-04-28	Africa|hCoV-19/South Africa/KRISP-K002266/2020|EPI ISL 515649|H.1|South Africa|2020-07-20	0.0003043387	Africa
Africa|hCoV-19/Kenya/C314/2020|EPI ISL 457875|A|Kenya|2020-04-04	Africa|hCoV-19/South Africa/KRISP-K002266/2020|EPI ISL 515649|H.1|South Africa|2020-07-20	0.0006393032	Africa
Africa|hCoV-19/Kenya/C316/2020|EPI ISL 457876|B.4|Kenya|2020-04-04	Africa|hCoV-19/South Africa/KRISP-K002266/2020|EPI ISL 515649|H.1|South Africa|2020-07-20	0.0007616405	Africa
Africa|hCoV-19/Kenya/C3194/2020|EPI ISL 457901|B.1.5|Kenya|2020-04-28	Africa|hCoV-19/South Africa/KRISP-K002266/2020|EPI ISL 515649|H.1|South Africa|2020-07-20	0.0003462697	Africa
Africa|hCoV-19/Kenya/C3205/2020|EPI ISL 457902|B.1.5|Kenya|2020-04-28	Africa|hCoV-19/South Africa/KRISP-K002266/2020|EPI ISL 515649|H.1|South Africa|2020-07-20	0.0002746909	Africa
Africa|hCoV-19/Kenya/C3208/2020|EPI ISL 457903|B.1.5|Kenya|2020-04-28	Africa|hCoV-19/South Africa/KRISP-K002266/2020|EPI ISL 515649|H.1|South Africa|2020-07-20	0.0002805365	Africa
Africa|hCoV-19/Kenya/C3381/2020|EPI ISL 568714|B.1.5|Kenya|2020-04-30	Africa|hCoV-19/South Africa/KRISP-K002266/2020|EPI ISL 515649|H.1|South Africa|2020-07-20	0.0003057791	Africa
Africa|hCoV-19/Kenya/C3427/2020|EPI ISL 457906|B.1.5|Kenya|2020-04-29	Africa|hCoV-19/South Africa/KRISP-K002266/2020|EPI ISL 515649|H.1|South Africa|2020-07-20	0.0003394452	Africa
Africa|hCoV-19/Kenya/C3457/2020|EPI ISL 568715|B.1|Kenya|2020-04-30	Africa|hCoV-19/South Africa/KRISP-K002266/2020|EPI ISL 515649|H.1|South Africa|2020-07-20	0.0003812081	Africa
Africa|hCoV-19/Kenya/C3739/2020|EPI ISL 568717|B.1.5|Kenya|2020-05-04	Africa|hCoV-19/South Africa/KRISP-K002266/2020|EPI ISL 515649|H.1|South Africa|2020-07-20	0.0002717982	Africa
Africa|hCoV-19/Kenya/C389/2020|EPI ISL 568698|B.1.5|Kenya|2020-04-07	Africa|hCoV-19/South Africa/KRISP-K002266/2020|EPI ISL 515649|H.1|South Africa|2020-07-20	0.0002742105	Africa
Africa|hCoV-19/Kenya/C3980/2020|EPI ISL 568719|B.1|Kenya|2020-05-05	Africa|hCoV-19/South Africa/KRISP-K002266/2020|EPI ISL 515649|H.1|South Africa|2020-07-20	0.0003078888	Africa
Africa|hCoV-19/Kenya/C4083/2020|EPI ISL 568721|B.1.5|Kenya|2020-05-05	Africa|hCoV-19/South Africa/KRISP-K002266/2020|EPI ISL 515649|H.1|South Africa|2020-07-20	0.0003511083	Africa
Africa|hCoV-19/Kenya/C4195/2020|EPI ISL 568723|B.1.5|Kenya|2020-06-05	Africa|hCoV-19/South Africa/KRISP-K002266/2020|EPI ISL 515649|H.1|South Africa|2020-07-20	0.0002718078	Africa
Africa|hCoV-19/Kenya/C4199/2020|EPI ISL 568724|B.1.5|Kenya|2020-05-06	Africa|hCoV-19/South Africa/KRISP-K002266/2020|EPI ISL 515649|H.1|South Africa|2020-07-20	0.0003431922	Africa
Africa|hCoV-19/Kenya/C4214/2020|EPI ISL 568725|B.1|Kenya|2020-06-05	Africa|hCoV-19/South Africa/KRISP-K002266/2020|EPI ISL 515649|H.1|South Africa|2020-07-20	0.0003027248	Africa
Africa|hCoV-19/Kenya/C4419/2020|EPI ISL 568727|B.1|Kenya|2020-05-07	Africa|hCoV-19/South Africa/KRISP-K002266/2020|EPI ISL 515649|H.1|South Africa|2020-07-20	0.0003703694	Africa
Africa|hCoV-19/Kenya/C4420/2020|EPI ISL 568728|B.1.5|Kenya|2020-05-07	Africa|hCoV-19/South Africa/KRISP-K002266/2020|EPI ISL 515649|H.1|South Africa|2020-07-20	0.0003463533	Africa
Africa|hCoV-19/Kenya/C4585/2020|EPI ISL 568730|B.1.5|Kenya|2020-05-08	Africa|hCoV-19/South Africa/KRISP-K002266/2020|EPI ISL 515649|H.1|South Africa|2020-07-20	0.0003057922	Africa
Africa|hCoV-19/Kenya/C460/2020|EPI ISL 457910|B.1.5|Kenya|2020-04-08	Africa|hCoV-19/South Africa/KRISP-K002266/2020|EPI ISL 515649|H.1|South Africa|2020-07-20	0.0002787382	Africa
Africa|hCoV-19/Kenya/C4691/2020|EPI ISL 568733|B.1.5|Kenya|2020-05-09	Africa|hCoV-19/South Africa/KRISP-K002266/2020|EPI ISL 515649|H.1|South Africa|2020-07-20	0.0002755324	Africa
Africa|hCoV-19/Kenya/C4710/2020|EPI ISL 568735|B.1.5|Kenya|2020-05-08	Africa|hCoV-19/South Africa/KRISP-K002266/2020|EPI ISL 515649|H.1|South Africa|2020-07-20	0.0003700407	Africa
Africa|hCoV-19/Kenya/C4717/2020|EPI ISL 568737|B.1.5|Kenya|2020-05-08	Africa|hCoV-19/South Africa/KRISP-K002266/2020|EPI ISL 515649|H.1|South Africa|2020-07-20	0.0003196219	Africa
Africa|hCoV-19/Kenya/C4872/2020|EPI ISL 568741|B.1.5|Kenya|2020-05-08	Africa|hCoV-19/South Africa/KRISP-K002266/2020|EPI ISL 515649|H.1|South Africa|2020-07-20	0.0003086656	Africa
Africa|hCoV-19/Kenya/C4895/2020|EPI ISL 568742|B.1.5|Kenya|2020-05-08	Africa|hCoV-19/South Africa/KRISP-K002266/2020|EPI ISL 515649|H.1|South Africa|2020-07-20	0.0003775976	Africa
Africa|hCoV-19/Kenya/C5008/2020|EPI ISL 568744|B.1|Kenya|2020-05-08	Africa|hCoV-19/South Africa/KRISP-K002266/2020|EPI ISL 515649|H.1|South Africa|2020-07-20	0.0003150467	Africa
Africa|hCoV-19/Kenya/C5011/2020|EPI ISL 568745|B.1.5|Kenya|2020-05-08	Africa|hCoV-19/South Africa/KRISP-K002266/2020|EPI ISL 515649|H.1|South Africa|2020-07-20	0.0003431569	Africa
Africa|hCoV-19/Kenya/C5119/2020|EPI ISL 568750|B.1|Kenya|2020-05-09	Africa|hCoV-19/South Africa/KRISP-K002266/2020|EPI ISL 515649|H.1|South Africa|2020-07-20	0.0003058133	Africa
Africa|hCoV-19/Kenya/C5177/2020|EPI ISL 568752|B.1.5|Kenya|2020-05-09	Africa|hCoV-19/South Africa/KRISP-K002266/2020|EPI ISL 515649|H.1|South Africa|2020-07-20	0.0003088955	Africa
Africa|hCoV-19/Kenya/C5178/2020|EPI ISL 568753|B.1.5|Kenya|2020-05-09	Africa|hCoV-19/South Africa/KRISP-K002266/2020|EPI ISL 515649|H.1|South Africa|2020-07-20	0.0003179954	Africa
Africa|hCoV-19/Kenya/C5246/2020|EPI ISL 568754|B.1.5|Kenya|2020-05-09	Africa|hCoV-19/South Africa/KRISP-K002266/2020|EPI ISL 515649|H.1|South Africa|2020-07-20	0.0003061289	Africa
Africa|hCoV-19/Kenya/C5288/2020|EPI ISL 568755|B.1.5|Kenya|2020-05-10	Africa|hCoV-19/South Africa/KRISP-K002266/2020|EPI ISL 515649|H.1|South Africa|2020-07-20	0.0003814568	Africa
Africa|hCoV-19/Kenya/C5289/2020|EPI ISL 568756|B.1.5|Kenya|2020-05-10	Africa|hCoV-19/South Africa/KRISP-K002266/2020|EPI ISL 515649|H.1|South Africa|2020-07-20	0.0002826565	Africa
Africa|hCoV-19/Kenya/C5328/2020|EPI ISL 568760|B.1.5|Kenya|2020-05-10	Africa|hCoV-19/South Africa/KRISP-K002266/2020|EPI ISL 515649|H.1|South Africa|2020-07-20	0.0003089509	Africa
Africa|hCoV-19/Kenya/C5335/2020|EPI ISL 568762|B.1.5|Kenya|2020-05-10	Africa|hCoV-19/South Africa/KRISP-K002266/2020|EPI ISL 515649|H.1|South Africa|2020-07-20	0.0003092170	Africa
Africa|hCoV-19/Kenya/C5384/2020|EPI ISL 568764|B.1.5|Kenya|2020-05-10	Africa|hCoV-19/South Africa/KRISP-K002266/2020|EPI ISL 515649|H.1|South Africa|2020-07-20	0.0003700283	Africa
Africa|hCoV-19/Kenya/C54/2020|EPI ISL 457847|B.1|Kenya|2020-03-24	Africa|hCoV-19/South Africa/KRISP-K002266/2020|EPI ISL 515649|H.1|South Africa|2020-07-20	0.0003427888	Africa
Africa|hCoV-19/Kenya/C544/2020|EPI ISL 457911|B.1.5|Kenya|2020-04-10	Africa|hCoV-19/South Africa/KRISP-K002266/2020|EPI ISL 515649|H.1|South Africa|2020-07-20	0.0002787478	Africa
Africa|hCoV-19/Kenya/C5442/2020|EPI ISL 568767|B.1.5|Kenya|2020-05-10	Africa|hCoV-19/South Africa/KRISP-K002266/2020|EPI ISL 515649|H.1|South Africa|2020-07-20	0.0003397926	Africa
Africa|hCoV-19/Kenya/C569/2020|EPI ISL 568700|B.1|Kenya|2020-04-12	Africa|hCoV-19/South Africa/KRISP-K002266/2020|EPI ISL 515649|H.1|South Africa|2020-07-20	0.0003148813	Africa
Africa|hCoV-19/Kenya/C5695/2020|EPI ISL 568770|B.1.5|Kenya|2020-05-11	Africa|hCoV-19/South Africa/KRISP-K002266/2020|EPI ISL 515649|H.1|South Africa|2020-07-20	0.0003737868	Africa
Africa|hCoV-19/Kenya/C5701/2020|EPI ISL 568772|B.1|Kenya|2020-05-11	Africa|hCoV-19/South Africa/KRISP-K002266/2020|EPI ISL 515649|H.1|South Africa|2020-07-20	0.0003057999	Africa
Africa|hCoV-19/Kenya/C571/2020|EPI ISL 568702|A|Kenya|2020-04-12	Africa|hCoV-19/South Africa/KRISP-K002266/2020|EPI ISL 515649|H.1|South Africa|2020-07-20	0.0006056295	Africa
Africa|hCoV-19/Kenya/C5767/2020|EPI ISL 568773|B.1.5|Kenya|2020-05-11	Africa|hCoV-19/South Africa/KRISP-K002266/2020|EPI ISL 515649|H.1|South Africa|2020-07-20	0.0004198682	Africa
Africa|hCoV-19/Kenya/C5811/2020|EPI ISL 568775|B.1.5|Kenya|2020-05-11	Africa|hCoV-19/South Africa/KRISP-K002266/2020|EPI ISL 515649|H.1|South Africa|2020-07-20	0.0003057995	Africa
Africa|hCoV-19/Kenya/C5813/2020|EPI ISL 568776|B.1|Kenya|2020-05-11	Africa|hCoV-19/South Africa/KRISP-K002266/2020|EPI ISL 515649|H.1|South Africa|2020-07-20	0.0003088955	Africa
Africa|hCoV-19/Kenya/C5835/2020|EPI ISL 568777|B.1.5|Kenya|2020-05-12	Africa|hCoV-19/South Africa/KRISP-K002266/2020|EPI ISL 515649|H.1|South Africa|2020-07-20	0.0003429927	Africa
Africa|hCoV-19/Kenya/C587/2020|EPI ISL 457912|B.1.5|Kenya|2020-04-11	Africa|hCoV-19/South Africa/KRISP-K002266/2020|EPI ISL 515649|H.1|South Africa|2020-07-20	0.0003134924	Africa
Africa|hCoV-19/Kenya/C589/2020|EPI ISL 457913|B.1.5|Kenya|2020-04-11	Africa|hCoV-19/South Africa/KRISP-K002266/2020|EPI ISL 515649|H.1|South Africa|2020-07-20	0.0002742293	Africa
Africa|hCoV-19/Kenya/C5902/2020|EPI ISL 568779|B.1.5|Kenya|2020-05-12	Africa|hCoV-19/South Africa/KRISP-K002266/2020|EPI ISL 515649|H.1|South Africa|2020-07-20	0.0003119790	Africa
Africa|hCoV-19/Kenya/C5911/2020|EPI ISL 568780|B.1.5|Kenya|2020-05-12	Africa|hCoV-19/South Africa/KRISP-K002266/2020|EPI ISL 515649|H.1|South Africa|2020-07-20	0.0003118996	Africa
Africa|hCoV-19/Kenya/C5914/2020|EPI ISL 568782|B.1.5|Kenya|2020-05-12	Africa|hCoV-19/South Africa/KRISP-K002266/2020|EPI ISL 515649|H.1|South Africa|2020-07-20	0.0003401161	Africa
Africa|hCoV-19/Kenya/C6186/2020|EPI ISL 568787|B.1.5|Kenya|2020-05-13	Africa|hCoV-19/South Africa/KRISP-K002266/2020|EPI ISL 515649|H.1|South Africa|2020-07-20	0.0003776154	Africa
Africa|hCoV-19/Kenya/C6255/2020|EPI ISL 568790|B.1.1.33|Kenya|2020-05-13	Africa|hCoV-19/South Africa/KRISP-K002266/2020|EPI ISL 515649|H.1|South Africa|2020-07-20	0.0003740108	Africa
Africa|hCoV-19/Kenya/C6298/2020|EPI ISL 568792|B.1|Kenya|2020-05-13	Africa|hCoV-19/South Africa/KRISP-K002266/2020|EPI ISL 515649|H.1|South Africa|2020-07-20	0.0003148229	Africa
Africa|hCoV-19/Kenya/C6369/2020|EPI ISL 568794|B.1|Kenya|2020-05-14	Africa|hCoV-19/South Africa/KRISP-K002266/2020|EPI ISL 515649|H.1|South Africa|2020-07-20	0.0003842793	Africa
Africa|hCoV-19/Kenya/C6380/2020|EPI ISL 568798|B.1.5|Kenya|2020-05-15	Africa|hCoV-19/South Africa/KRISP-K002266/2020|EPI ISL 515649|H.1|South Africa|2020-07-20	0.0002800844	Africa
Africa|hCoV-19/Kenya/C6384/2020|EPI ISL 568799|B.1|Kenya|2020-05-14	Africa|hCoV-19/South Africa/KRISP-K002266/2020|EPI ISL 515649|H.1|South Africa|2020-07-20	0.0003087816	Africa
Africa|hCoV-19/Kenya/C639/2020|EPI ISL 568703|B|Kenya|2020-04-14	Africa|hCoV-19/South Africa/KRISP-K002266/2020|EPI ISL 515649|H.1|South Africa|2020-07-20	0.0004194368	Africa
Africa|hCoV-19/Kenya/C6518/2020|EPI ISL 568803|B.1.5|Kenya|2020-05-14	Africa|hCoV-19/South Africa/KRISP-K002266/2020|EPI ISL 515649|H.1|South Africa|2020-07-20	0.0003517703	Africa
Africa|hCoV-19/Kenya/C6524/2020|EPI ISL 568805|A|Kenya|2020-05-14	Africa|hCoV-19/South Africa/KRISP-K002266/2020|EPI ISL 515649|H.1|South Africa|2020-07-20	0.0006216329	Africa
Africa|hCoV-19/Kenya/C656/2020|EPI ISL 457915|B.1.5|Kenya|2020-04-13	Africa|hCoV-19/South Africa/KRISP-K002266/2020|EPI ISL 515649|H.1|South Africa|2020-07-20	0.0003363985	Africa
Africa|hCoV-19/Kenya/C6564/2020|EPI ISL 568806|B.1.5|Kenya|2020-05-14	Africa|hCoV-19/South Africa/KRISP-K002266/2020|EPI ISL 515649|H.1|South Africa|2020-07-20	0.0003531903	Africa
Africa|hCoV-19/Kenya/C6878/2020|EPI ISL 568813|B.1.1|Kenya|2020-05-15	Africa|hCoV-19/South Africa/KRISP-K002266/2020|EPI ISL 515649|H.1|South Africa|2020-07-20	0.0001426787	Africa
Africa|hCoV-19/Kenya/C6914/2020|EPI ISL 568817|B.1|Kenya|2020-05-15	Africa|hCoV-19/South Africa/KRISP-K002266/2020|EPI ISL 515649|H.1|South Africa|2020-07-20	0.0004195598	Africa
Africa|hCoV-19/Kenya/C7081/2020|EPI ISL 568824|B.1.5|Kenya|2020-05-16	Africa|hCoV-19/South Africa/KRISP-K002266/2020|EPI ISL 515649|H.1|South Africa|2020-07-20	0.0002852087	Africa
Africa|hCoV-19/Kenya/C713/2020|EPI ISL 457920|B.1.5|Kenya|2020-04-14	Africa|hCoV-19/South Africa/KRISP-K002266/2020|EPI ISL 515649|H.1|South Africa|2020-07-20	0.0003027378	Africa
Africa|hCoV-19/Kenya/C7579/2020|EPI ISL 568842|A|Kenya|2020-05-16	Africa|hCoV-19/South Africa/KRISP-K002266/2020|EPI ISL 515649|H.1|South Africa|2020-07-20	0.0006233138	Africa
Africa|hCoV-19/Kenya/C7605/2020|EPI ISL 568847|A|Kenya|2020-05-16	Africa|hCoV-19/South Africa/KRISP-K002266/2020|EPI ISL 515649|H.1|South Africa|2020-07-20	0.0006455141	Africa
Africa|hCoV-19/Kenya/C787/2020|EPI ISL 457921|B.1.5|Kenya|2020-04-15	Africa|hCoV-19/South Africa/KRISP-K002266/2020|EPI ISL 515649|H.1|South Africa|2020-07-20	0.0002690832	Africa
Africa|hCoV-19/Kenya/C7949/2020|EPI ISL 568852|B.1|Kenya|2020-05-18	Africa|hCoV-19/South Africa/KRISP-K002266/2020|EPI ISL 515649|H.1|South Africa|2020-07-20	0.0003853514	Africa
Africa|hCoV-19/Kenya/C815/2020|EPI ISL 568706|B.1|Kenya|2020-04-16	Africa|hCoV-19/South Africa/KRISP-K002266/2020|EPI ISL 515649|H.1|South Africa|2020-07-20	0.0003496462	Africa
Africa|hCoV-19/Kenya/C8240/2020|EPI ISL 568855|B.1.5|Kenya|2020-05-19	Africa|hCoV-19/South Africa/KRISP-K002266/2020|EPI ISL 515649|H.1|South Africa|2020-07-20	0.0003165676	Africa
Africa|hCoV-19/Kenya/C926/2020|EPI ISL 457928|B.1.5|Kenya|2020-04-17	Africa|hCoV-19/South Africa/KRISP-K002266/2020|EPI ISL 515649|H.1|South Africa|2020-07-20	0.0003045199	Africa
Africa|hCoV-19/Kenya/D5/2020|EPI ISL 457999|B.1|Kenya|2020-05-22	Africa|hCoV-19/South Africa/KRISP-K002266/2020|EPI ISL 515649|H.1|South Africa|2020-07-20	0.0005513263	Africa
Africa|hCoV-19/Kenya/D6/2020|EPI ISL 458000|B.40|Kenya|2020-03-17	Africa|hCoV-19/South Africa/KRISP-K002266/2020|EPI ISL 515649|H.1|South Africa|2020-07-20	0.0006756660	Africa
Africa|hCoV-19/Kenya/NIC 059/2020|EPI ISL 457827|B.40|Kenya|2020-03	Africa|hCoV-19/South Africa/KRISP-K002266/2020|EPI ISL 515649|H.1|South Africa|2020-07-20	0.0006117119	Africa
Africa|hCoV-19/Kenya/NIC 084/2020|EPI ISL 457828|B|Kenya|2020-03	Africa|hCoV-19/South Africa/KRISP-K002266/2020|EPI ISL 515649|H.1|South Africa|2020-07-20	0.0005719829	Africa
Africa|hCoV-19/Kenya/NIC 087/2020|EPI ISL 457829|B.1.1.20|Kenya|2020-03	Africa|hCoV-19/South Africa/KRISP-K002266/2020|EPI ISL 515649|H.1|South Africa|2020-07-20	0.0002033311	Africa
Africa|hCoV-19/Kenya/NIC 089/2020|EPI ISL 457830|B.1.1.20|Kenya|2020-03	Africa|hCoV-19/South Africa/KRISP-K002266/2020|EPI ISL 515649|H.1|South Africa|2020-07-20	0.0002115525	Africa
Africa|hCoV-19/Kenya/NIC 168/2020|EPI ISL 457832|B.1.255|Kenya|2020-03	Africa|hCoV-19/South Africa/KRISP-K002266/2020|EPI ISL 515649|H.1|South Africa|2020-07-20	0.0003463654	Africa
Africa|hCoV-19/Kenya/NIC 187/2020|EPI ISL 457833|B.1.5|Kenya|2020-03-20	Africa|hCoV-19/South Africa/KRISP-K002266/2020|EPI ISL 515649|H.1|South Africa|2020-07-20	0.0003363756	Africa
Africa|hCoV-19/Kenya/NIC 196/2020|EPI ISL 457834|B.1.1|Kenya|2020-03-21	Africa|hCoV-19/South Africa/KRISP-K002266/2020|EPI ISL 515649|H.1|South Africa|2020-07-20	0.0001757695	Africa
Africa|hCoV-19/Kenya/NIC 248/2020|EPI ISL 457836|B.40|Kenya|2020-03-23	Africa|hCoV-19/South Africa/KRISP-K002266/2020|EPI ISL 515649|H.1|South Africa|2020-07-20	0.0005486238	Africa
Africa|hCoV-19/Kenya/NIC 266/2020|EPI ISL 457838|B.6|Kenya|2020-03-24	Africa|hCoV-19/South Africa/KRISP-K002266/2020|EPI ISL 515649|H.1|South Africa|2020-07-20	0.0006502959	Africa
Africa|hCoV-19/Kenya/NIC 492/2020|EPI ISL 457840|B.1.5|Kenya|2020-03	Africa|hCoV-19/South Africa/KRISP-K002266/2020|EPI ISL 515649|H.1|South Africa|2020-07-20	0.0002792342	Africa
Africa|hCoV-19/Kenya/NIC 512/2020|EPI ISL 457841|B.1.5|Kenya|2020-03	Africa|hCoV-19/South Africa/KRISP-K002266/2020|EPI ISL 515649|H.1|South Africa|2020-07-20	0.0002790297	Africa
Africa|hCoV-19/Kenya/NIC 569/2020|EPI ISL 457843|B.1.1|Kenya|2020-03-29	Africa|hCoV-19/South Africa/KRISP-K002266/2020|EPI ISL 515649|H.1|South Africa|2020-07-20	0.0002017926	Africa
Africa|hCoV-19/Kenya/NIC 593/2020|EPI ISL 457844|B.1.1.316|Kenya|2020-03-29	Africa|hCoV-19/South Africa/KRISP-K002266/2020|EPI ISL 515649|H.1|South Africa|2020-07-20	0.0002076940	Africa
Africa|hCoV-19/Kenya/S052/2020|EPI ISL 457932|B.4|Kenya|2020-03-14	Africa|hCoV-19/South Africa/KRISP-K002266/2020|EPI ISL 515649|H.1|South Africa|2020-07-20	0.0007597208	Africa
Africa|hCoV-19/Kenya/S109/2020|EPI ISL 457933|B.4|Kenya|2020-03-23	Africa|hCoV-19/South Africa/KRISP-K002266/2020|EPI ISL 515649|H.1|South Africa|2020-07-20	0.0007310896	Africa
Africa|hCoV-19/Kenya/S299/2020|EPI ISL 457934|B.1.1.1|Kenya|2020-03-29	Africa|hCoV-19/South Africa/KRISP-K002266/2020|EPI ISL 515649|H.1|South Africa|2020-07-20	0.0003427068	Africa
Africa|hCoV-19/Madagascar/IP-01650/2020|EPI ISL 508862|B.1|Madagascar|2020-03-20	Africa|hCoV-19/South Africa/KRISP-K002266/2020|EPI ISL 515649|H.1|South Africa|2020-07-20	0.0003700280	Africa
Africa|hCoV-19/Madagascar/IP-01861/2020|EPI ISL 508863|B.1|Madagascar|2020-03-22	Africa|hCoV-19/South Africa/KRISP-K002266/2020|EPI ISL 515649|H.1|South Africa|2020-07-20	0.0003700281	Africa
Africa|hCoV-19/Mali/M002593/2020|EPI ISL 487446|A|Mali|2020-04-06	Africa|hCoV-19/South Africa/KRISP-K002266/2020|EPI ISL 515649|H.1|South Africa|2020-07-20	0.0006392882	Africa
Africa|hCoV-19/Mali/M002615/2020|EPI ISL 487447|A|Mali|2020-04-06	Africa|hCoV-19/South Africa/KRISP-K002266/2020|EPI ISL 515649|H.1|South Africa|2020-07-20	0.0006056903	Africa
Africa|hCoV-19/Mali/M002616/2020|EPI ISL 487448|A|Mali|2020-04-06	Africa|hCoV-19/South Africa/KRISP-K002266/2020|EPI ISL 515649|H.1|South Africa|2020-07-20	0.0005730839	Africa
Africa|hCoV-19/Mali/M002618/2020|EPI ISL 487449|A|Mali|2020-04-06	Africa|hCoV-19/South Africa/KRISP-K002266/2020|EPI ISL 515649|H.1|South Africa|2020-07-20	0.0006392904	Africa
Africa|hCoV-19/Mali/M002644/2020|EPI ISL 487450|A|Mali|2020-04-08	Africa|hCoV-19/South Africa/KRISP-K002266/2020|EPI ISL 515649|H.1|South Africa|2020-07-20	0.0006729962	Africa
Africa|hCoV-19/Mali/M002659/2020|EPI ISL 487451|A|Mali|2020-04-09	Africa|hCoV-19/South Africa/KRISP-K002266/2020|EPI ISL 515649|H.1|South Africa|2020-07-20	0.0006056292	Africa
Africa|hCoV-19/Mali/M002663/2020|EPI ISL 487452|A|Mali|2020-04-09	Africa|hCoV-19/South Africa/KRISP-K002266/2020|EPI ISL 515649|H.1|South Africa|2020-07-20	0.0007066103	Africa
Africa|hCoV-19/Mali/M002667/2020|EPI ISL 487453|B.1|Mali|2020-04-10	Africa|hCoV-19/South Africa/KRISP-K002266/2020|EPI ISL 515649|H.1|South Africa|2020-07-20	0.0003700281	Africa
Africa|hCoV-19/Mali/M002672/2020|EPI ISL 487454|B|Mali|2020-04-10	Africa|hCoV-19/South Africa/KRISP-K002266/2020|EPI ISL 515649|H.1|South Africa|2020-07-20	0.0005384548	Africa
Africa|hCoV-19/Mali/M002673/2020|EPI ISL 487455|B.1|Mali|2020-04-10	Africa|hCoV-19/South Africa/KRISP-K002266/2020|EPI ISL 515649|H.1|South Africa|2020-07-20	0.0003700207	Africa
Africa|hCoV-19/Mali/M002675/2020|EPI ISL 487456|A|Mali|2020-04-10	Africa|hCoV-19/South Africa/KRISP-K002266/2020|EPI ISL 515649|H.1|South Africa|2020-07-20	0.0006056292	Africa
Africa|hCoV-19/Mali/M002698/2020|EPI ISL 487457|A|Mali|2020-04-12	Africa|hCoV-19/South Africa/KRISP-K002266/2020|EPI ISL 515649|H.1|South Africa|2020-07-20	0.0005726321	Africa
Africa|hCoV-19/Mali/M002700/2020|EPI ISL 487458|B.1|Mali|2020-04-12	Africa|hCoV-19/South Africa/KRISP-K002266/2020|EPI ISL 515649|H.1|South Africa|2020-07-20	0.0005066646	Africa
Africa|hCoV-19/Mali/M002703/2020|EPI ISL 487459|B.1|Mali|2020-04-12	Africa|hCoV-19/South Africa/KRISP-K002266/2020|EPI ISL 515649|H.1|South Africa|2020-07-20	0.0004373150	Africa
Africa|hCoV-19/Mali/M002704/2020|EPI ISL 487460|A|Mali|2020-04-12	Africa|hCoV-19/South Africa/KRISP-K002266/2020|EPI ISL 515649|H.1|South Africa|2020-07-20	0.0005382917	Africa
Africa|hCoV-19/Mali/M002707/2020|EPI ISL 487461|A|Mali|2020-04-12	Africa|hCoV-19/South Africa/KRISP-K002266/2020|EPI ISL 515649|H.1|South Africa|2020-07-20	0.0007066411	Africa
Africa|hCoV-19/Mali/M002758/2020|EPI ISL 487462|B.1|Mali|2020-04-13	Africa|hCoV-19/South Africa/KRISP-K002266/2020|EPI ISL 515649|H.1|South Africa|2020-07-20	0.0004710162	Africa
Africa|hCoV-19/Mali/M002823/2020|EPI ISL 487463|A|Mali|2020-04-14	Africa|hCoV-19/South Africa/KRISP-K002266/2020|EPI ISL 515649|H.1|South Africa|2020-07-20	0.0006392731	Africa
Africa|hCoV-19/Mali/M002824/2020|EPI ISL 487464|B.1.3|Mali|2020-04-14	Africa|hCoV-19/South Africa/KRISP-K002266/2020|EPI ISL 515649|H.1|South Africa|2020-07-20	0.0004709939	Africa
Africa|hCoV-19/Mali/M002826/2020|EPI ISL 487465|A|Mali|2020-04-14	Africa|hCoV-19/South Africa/KRISP-K002266/2020|EPI ISL 515649|H.1|South Africa|2020-07-20	0.0005719715	Africa
Africa|hCoV-19/Mali/M002830/2020|EPI ISL 487466|B.1.275|Mali|2020-04-14	Africa|hCoV-19/South Africa/KRISP-K002266/2020|EPI ISL 515649|H.1|South Africa|2020-07-20	0.0004373617	Africa
Africa|hCoV-19/Morocco/15N/2020|EPI ISL 458150|B.1.1|Morocco|2020-05-15	Africa|hCoV-19/South Africa/KRISP-K002266/2020|EPI ISL 515649|H.1|South Africa|2020-07-20	0.0004715539	Africa
Africa|hCoV-19/Morocco/6887/2020|EPI ISL 459965|B.1.1|Morocco|2020-03-03	Africa|hCoV-19/South Africa/KRISP-K002266/2020|EPI ISL 515649|H.1|South Africa|2020-07-20	0.0001681515	Africa
Africa|hCoV-19/Morocco/6888/2020|EPI ISL 459966|B.1.1|Morocco|2020-03-15	Africa|hCoV-19/South Africa/KRISP-K002266/2020|EPI ISL 515649|H.1|South Africa|2020-07-20	0.0002690652	Africa
Africa|hCoV-19/Morocco/6889/2020|EPI ISL 459967|B.1.5|Morocco|2020-03-15	Africa|hCoV-19/South Africa/KRISP-K002266/2020|EPI ISL 515649|H.1|South Africa|2020-07-20	0.0002715672	Africa
Africa|hCoV-19/Morocco/6890/2020|EPI ISL 459968|B.1.5|Morocco|2020-03-17	Africa|hCoV-19/South Africa/KRISP-K002266/2020|EPI ISL 515649|H.1|South Africa|2020-07-20	0.0003384962	Africa
Africa|hCoV-19/Morocco/6891/2020|EPI ISL 459969|B.1.255|Morocco|2020-03-20	Africa|hCoV-19/South Africa/KRISP-K002266/2020|EPI ISL 515649|H.1|South Africa|2020-07-20	0.0003399836	Africa
Africa|hCoV-19/Morocco/6892/2020|EPI ISL 459970|B.1.5|Morocco|2020-03-17	Africa|hCoV-19/South Africa/KRISP-K002266/2020|EPI ISL 515649|H.1|South Africa|2020-07-20	0.0003401767	Africa
Africa|hCoV-19/Morocco/6893/2020|EPI ISL 459971|B.1.153|Morocco|2020-03-18	Africa|hCoV-19/South Africa/KRISP-K002266/2020|EPI ISL 515649|H.1|South Africa|2020-07-20	0.0005116960	Africa
Africa|hCoV-19/Morocco/6894/2020|EPI ISL 459972|B.1|Morocco|2020-03-20	Africa|hCoV-19/South Africa/KRISP-K002266/2020|EPI ISL 515649|H.1|South Africa|2020-07-20	0.0004709939	Africa
Africa|hCoV-19/Morocco/6895/2020|EPI ISL 459973|B.1.1|Morocco|2020-03-20	Africa|hCoV-19/South Africa/KRISP-K002266/2020|EPI ISL 515649|H.1|South Africa|2020-07-20	0.0002017859	Africa
Africa|hCoV-19/Morocco/6897/2020|EPI ISL 459975|B.1.5|Morocco|2020-03-21	Africa|hCoV-19/South Africa/KRISP-K002266/2020|EPI ISL 515649|H.1|South Africa|2020-07-20	0.0003363869	Africa
Africa|hCoV-19/Morocco/6898/2020|EPI ISL 459976|B.1|Morocco|2020-03-16	Africa|hCoV-19/South Africa/KRISP-K002266/2020|EPI ISL 515649|H.1|South Africa|2020-07-20	0.0004037103	Africa
Africa|hCoV-19/Morocco/6899/2020|EPI ISL 459977|B.1.1|Morocco|2020-04-21	Africa|hCoV-19/South Africa/KRISP-K002266/2020|EPI ISL 515649|H.1|South Africa|2020-07-20	0.0002017947	Africa
Africa|hCoV-19/Morocco/6900/2020|EPI ISL 459978|B.1.1.247|Morocco|2020-04-20	Africa|hCoV-19/South Africa/KRISP-K002266/2020|EPI ISL 515649|H.1|South Africa|2020-07-20	0.0003027237	Africa
Africa|hCoV-19/Morocco/6901/2020|EPI ISL 459979|B.1|Morocco|2020-04-19	Africa|hCoV-19/South Africa/KRISP-K002266/2020|EPI ISL 515649|H.1|South Africa|2020-07-20	0.0004036751	Africa
Africa|hCoV-19/Morocco/6902/2020|EPI ISL 459980|B.1.1|Morocco|2020-04-19	Africa|hCoV-19/South Africa/KRISP-K002266/2020|EPI ISL 515649|H.1|South Africa|2020-07-20	0.0003363664	Africa
Africa|hCoV-19/Morocco/6903/2020|EPI ISL 459981|B.1|Morocco|2020-04-19	Africa|hCoV-19/South Africa/KRISP-K002266/2020|EPI ISL 515649|H.1|South Africa|2020-07-20	0.0005383241	Africa
Africa|hCoV-19/Morocco/6904/2020|EPI ISL 459982|B.1|Morocco|2020-04-18	Africa|hCoV-19/South Africa/KRISP-K002266/2020|EPI ISL 515649|H.1|South Africa|2020-07-20	0.0005046704	Africa
Africa|hCoV-19/Morocco/6905/2020|EPI ISL 459983|B.1.1|Morocco|2020-04-21	Africa|hCoV-19/South Africa/KRISP-K002266/2020|EPI ISL 515649|H.1|South Africa|2020-07-20	0.0002690823	Africa
Africa|hCoV-19/Morocco/6906/2020|EPI ISL 459984|B.1.1|Morocco|2020-04-06	Africa|hCoV-19/South Africa/KRISP-K002266/2020|EPI ISL 515649|H.1|South Africa|2020-07-20	0.0001681515	Africa
Africa|hCoV-19/Morocco/AZ183/2020|EPI ISL 476026|B.1.1|Morocco|2020-05-11	Africa|hCoV-19/South Africa/KRISP-K002266/2020|EPI ISL 515649|H.1|South Africa|2020-07-20	0.0003700267	Africa
Africa|hCoV-19/Morocco/CA24/2020|EPI ISL 476025|B.1.1|Morocco|2020-05-02	Africa|hCoV-19/South Africa/KRISP-K002266/2020|EPI ISL 515649|H.1|South Africa|2020-07-20	0.0005046736	Africa
Africa|hCoV-19/Morocco/HMIMV-Rabat102-03/2020|EPI ISL 471456|B.1|Morocco|2020-03-31	Africa|hCoV-19/South Africa/KRISP-K002266/2020|EPI ISL 515649|H.1|South Africa|2020-07-20	0.0005046686	Africa
Africa|hCoV-19/Morocco/HMIMV-Rabat1025-04/2020|EPI ISL 471457|B.1|Morocco|2020-04-13	Africa|hCoV-19/South Africa/KRISP-K002266/2020|EPI ISL 515649|H.1|South Africa|2020-07-20	0.0004373530	Africa
Africa|hCoV-19/Morocco/HMIMV-Rabat1429-04/2020|EPI ISL 471458|B.1|Morocco|2020-04-19	Africa|hCoV-19/South Africa/KRISP-K002266/2020|EPI ISL 515649|H.1|South Africa|2020-07-20	0.0005383495	Africa
Africa|hCoV-19/Morocco/HMIMV-Rabat1435-04/2020|EPI ISL 471459|B.1|Morocco|2020-04-19	Africa|hCoV-19/South Africa/KRISP-K002266/2020|EPI ISL 515649|H.1|South Africa|2020-07-20	0.0004036847	Africa
Africa|hCoV-19/Morocco/HMIMV-Rabat1462-04/2020|EPI ISL 471460|B.1|Morocco|2020-04-19	Africa|hCoV-19/South Africa/KRISP-K002266/2020|EPI ISL 515649|H.1|South Africa|2020-07-20	0.0005046704	Africa
Africa|hCoV-19/Morocco/OUA677-19/2020|EPI ISL 451400|B.1.5|Morocco|2020-04-23	Africa|hCoV-19/South Africa/KRISP-K002266/2020|EPI ISL 515649|H.1|South Africa|2020-07-20	0.0004037023	Africa
Africa|hCoV-19/Morocco/RA85/2020|EPI ISL 467299|B.1|Morocco|2020-05-21	Africa|hCoV-19/South Africa/KRISP-K002266/2020|EPI ISL 515649|H.1|South Africa|2020-07-20	0.0008751922	Africa
Africa|hCoV-19/Morocco/RMPS-01/2020|EPI ISL 469017|B.1|Morocco|2020-04-13	Africa|hCoV-19/South Africa/KRISP-K002266/2020|EPI ISL 515649|H.1|South Africa|2020-07-20	0.0003700280	Africa
Africa|hCoV-19/Morocco/RMPS-02/2020|EPI ISL 469049|B.1|Morocco|2020-03-30	Africa|hCoV-19/South Africa/KRISP-K002266/2020|EPI ISL 515649|H.1|South Africa|2020-07-20	0.0003700442	Africa
Africa|hCoV-19/Morocco/RMPS-03/2020|EPI ISL 469051|B.1|Morocco|2020-04-03	Africa|hCoV-19/South Africa/KRISP-K002266/2020|EPI ISL 515649|H.1|South Africa|2020-07-20	0.0004709940	Africa
Africa|hCoV-19/Morocco/RMPS-04/2020|EPI ISL 469052|B.1|Morocco|2020-03-30	Africa|hCoV-19/South Africa/KRISP-K002266/2020|EPI ISL 515649|H.1|South Africa|2020-07-20	0.0003700280	Africa
Africa|hCoV-19/Morocco/RMPS-05/2020|EPI ISL 469053|B.1|Morocco|2020-03-30	Africa|hCoV-19/South Africa/KRISP-K002266/2020|EPI ISL 515649|H.1|South Africa|2020-07-20	0.0003363823	Africa
Africa|hCoV-19/Morocco/RMPS-06/2020|EPI ISL 469054|B.1|Morocco|2020-04-01	Africa|hCoV-19/South Africa/KRISP-K002266/2020|EPI ISL 515649|H.1|South Africa|2020-07-20	0.0003700281	Africa
Africa|hCoV-19/Morocco/RMPS-12/2020|EPI ISL 482737|B.1.1|Morocco|2020-05-08	Africa|hCoV-19/South Africa/KRISP-K002266/2020|EPI ISL 515649|H.1|South Africa|2020-07-20	0.0003765836	Africa
Africa|hCoV-19/Morocco/RMPS-13/2020|EPI ISL 482738|B.1|Morocco|2020-04-10	Africa|hCoV-19/South Africa/KRISP-K002266/2020|EPI ISL 515649|H.1|South Africa|2020-07-20	0.0003765630	Africa
Africa|hCoV-19/Morocco/RMPS-14/2020|EPI ISL 482739|B.1|Morocco|2020-04-22	Africa|hCoV-19/South Africa/KRISP-K002266/2020|EPI ISL 515649|H.1|South Africa|2020-07-20	0.0003840556	Africa
Africa|hCoV-19/Morocco/refstage1/2020|EPI ISL 476559|B.1.5|Morocco|2020-02-27	Africa|hCoV-19/South Africa/KRISP-K002266/2020|EPI ISL 515649|H.1|South Africa|2020-07-20	0.0002690832	Africa
Africa|hCoV-19/Nigeria/AB03-CV135/2020|EPI ISL 527872|B.1.5|Nigeria|2020-05-12	Africa|hCoV-19/South Africa/KRISP-K002266/2020|EPI ISL 515649|H.1|South Africa|2020-07-20	0.0004080246	Africa
Africa|hCoV-19/Nigeria/ED01-CV155/2020|EPI ISL 527873|B.40|Nigeria|2020-02-21	Africa|hCoV-19/South Africa/KRISP-K002266/2020|EPI ISL 515649|H.1|South Africa|2020-07-20	0.0006729902	Africa
Africa|hCoV-19/Nigeria/ED02-CV156/2020|EPI ISL 527874|B.40|Nigeria|2020-03-23	Africa|hCoV-19/South Africa/KRISP-K002266/2020|EPI ISL 515649|H.1|South Africa|2020-07-20	0.0005719829	Africa
Africa|hCoV-19/Nigeria/ED03-CV157/2020|EPI ISL 527875|B.40|Nigeria|2020-03-26	Africa|hCoV-19/South Africa/KRISP-K002266/2020|EPI ISL 515649|H.1|South Africa|2020-07-20	0.0007291798	Africa
Africa|hCoV-19/Nigeria/ED04-CV158/2020|EPI ISL 527876|A|Nigeria|2020-03-25	Africa|hCoV-19/South Africa/KRISP-K002266/2020|EPI ISL 515649|H.1|South Africa|2020-07-20	0.0006056404	Africa
Africa|hCoV-19/Nigeria/ED06-CV159/2020|EPI ISL 527877|A|Nigeria|2020-03-25	Africa|hCoV-19/South Africa/KRISP-K002266/2020|EPI ISL 515649|H.1|South Africa|2020-07-20	0.0006256125	Africa
Africa|hCoV-19/Nigeria/ED07-CV160/2020|EPI ISL 527878|B.40|Nigeria|2020-03-31	Africa|hCoV-19/South Africa/KRISP-K002266/2020|EPI ISL 515649|H.1|South Africa|2020-07-20	0.0007067297	Africa
Africa|hCoV-19/Nigeria/ED1010-CV215/2020|EPI ISL 527879|B.1.1.229|Nigeria|2020-05-04	Africa|hCoV-19/South Africa/KRISP-K002266/2020|EPI ISL 515649|H.1|South Africa|2020-07-20	0.0002354272	Africa
Africa|hCoV-19/Nigeria/ED18-CV161/2020|EPI ISL 527880|B.1.5|Nigeria|2020-03-25	Africa|hCoV-19/South Africa/KRISP-K002266/2020|EPI ISL 515649|H.1|South Africa|2020-07-20	0.0003034114	Africa
Africa|hCoV-19/Nigeria/ED20-CV162/2020|EPI ISL 527881|B.1|Nigeria|2020-03-30	Africa|hCoV-19/South Africa/KRISP-K002266/2020|EPI ISL 515649|H.1|South Africa|2020-07-20	0.0003700280	Africa
Africa|hCoV-19/Nigeria/ED25-CV163/2020|EPI ISL 527882|B.1.5|Nigeria|2020-05-09	Africa|hCoV-19/South Africa/KRISP-K002266/2020|EPI ISL 515649|H.1|South Africa|2020-07-20	0.0003027248	Africa
Africa|hCoV-19/Nigeria/ED32-CV164/2020|EPI ISL 527883|B.1.5|Nigeria|2020-05-18	Africa|hCoV-19/South Africa/KRISP-K002266/2020|EPI ISL 515649|H.1|South Africa|2020-07-20	0.0003053918	Africa
Africa|hCoV-19/Nigeria/ED46-CV165/2020|EPI ISL 527884|B.1.1.229|Nigeria|2020-04-24	Africa|hCoV-19/South Africa/KRISP-K002266/2020|EPI ISL 515649|H.1|South Africa|2020-07-20	0.0003027185	Africa
Africa|hCoV-19/Nigeria/ED48-CV193/2020|EPI ISL 527885|B.1.5|Nigeria|2020-04-26	Africa|hCoV-19/South Africa/KRISP-K002266/2020|EPI ISL 515649|H.1|South Africa|2020-07-20	0.0002411595	Africa
Africa|hCoV-19/Nigeria/EK025-CV58/2020|EPI ISL 487098|B.1.1.71|Nigeria|2020-04-19	Africa|hCoV-19/South Africa/KRISP-K002266/2020|EPI ISL 515649|H.1|South Africa|2020-07-20	0.0002755580	Africa
Africa|hCoV-19/Nigeria/EK084-CV50/2020|EPI ISL 487105|B.1.1.71|Nigeria|2020-04-23	Africa|hCoV-19/South Africa/KRISP-K002266/2020|EPI ISL 515649|H.1|South Africa|2020-07-20	0.0003027160	Africa
Africa|hCoV-19/Nigeria/EK220-CV54/2020|EPI ISL 487102|B.1.1|Nigeria|2020-05-14	Africa|hCoV-19/South Africa/KRISP-K002266/2020|EPI ISL 515649|H.1|South Africa|2020-07-20	0.0002693976	Africa
Africa|hCoV-19/Nigeria/EK254-CV60/2020|EPI ISL 487096|B.1.1|Nigeria|2020-05-19	Africa|hCoV-19/South Africa/KRISP-K002266/2020|EPI ISL 515649|H.1|South Africa|2020-07-20	0.0002764812	Africa
Africa|hCoV-19/Nigeria/EK291-CV115/2020|EPI ISL 527887|B.1.1|Nigeria|2020-06-02	Africa|hCoV-19/South Africa/KRISP-K002266/2020|EPI ISL 515649|H.1|South Africa|2020-07-20	0.0003027366	Africa
Africa|hCoV-19/Nigeria/KW017-CV24/2020|EPI ISL 455362|B.1.255|Nigeria|2020-04-10	Africa|hCoV-19/South Africa/KRISP-K002266/2020|EPI ISL 515649|H.1|South Africa|2020-07-20	0.0004036927	Africa
Africa|hCoV-19/Nigeria/KW298-CV48/2020|EPI ISL 487107|A|Nigeria|2020-05-08	Africa|hCoV-19/South Africa/KRISP-K002266/2020|EPI ISL 515649|H.1|South Africa|2020-07-20	0.0006729645	Africa
Africa|hCoV-19/Nigeria/KW326-CV52/2020|EPI ISL 487103|B.1.1|Nigeria|2020-05-09	Africa|hCoV-19/South Africa/KRISP-K002266/2020|EPI ISL 515649|H.1|South Africa|2020-07-20	0.0002367270	Africa
Africa|hCoV-19/Nigeria/Lagos01/2020|EPI ISL 413550|B.1.1|Nigeria|2020-02-27	Africa|hCoV-19/South Africa/KRISP-K002266/2020|EPI ISL 515649|H.1|South Africa|2020-07-20	0.0002043325	Africa
Africa|hCoV-19/Nigeria/NG57752/2020|EPI ISL 462992|B.1.1|Nigeria|2020-03	Africa|hCoV-19/South Africa/KRISP-K002266/2020|EPI ISL 515649|H.1|South Africa|2020-07-20	0.0002357123	Africa
Africa|hCoV-19/Nigeria/OG007-CV22/2020|EPI ISL 455412|B.40|Nigeria|2020-03-29	Africa|hCoV-19/South Africa/KRISP-K002266/2020|EPI ISL 515649|H.1|South Africa|2020-07-20	0.0006056677	Africa
Africa|hCoV-19/Nigeria/ON191-CV49/2020|EPI ISL 487106|B.1.246|Nigeria|2020-06-30	Africa|hCoV-19/South Africa/KRISP-K002266/2020|EPI ISL 515649|H.1|South Africa|2020-07-20	0.0004732703	Africa
Africa|hCoV-19/Nigeria/ON505-CV43/2020|EPI ISL 487112|B.1.246|Nigeria|2020-05-24	Africa|hCoV-19/South Africa/KRISP-K002266/2020|EPI ISL 515649|H.1|South Africa|2020-07-20	0.0005383006	Africa
Africa|hCoV-19/Nigeria/ON507-CV44/2020|EPI ISL 487111|B.1.1.10|Nigeria|2020-05-24	Africa|hCoV-19/South Africa/KRISP-K002266/2020|EPI ISL 515649|H.1|South Africa|2020-07-20	0.0003704766	Africa
Africa|hCoV-19/Nigeria/ON595-CV121/2020|EPI ISL 527888|B.1.1.90|Nigeria|2020-06-03	Africa|hCoV-19/South Africa/KRISP-K002266/2020|EPI ISL 515649|H.1|South Africa|2020-07-20	0.0003363744	Africa
Africa|hCoV-19/Nigeria/ON705-CV153/2020|EPI ISL 527889|B.1.1.1|Nigeria|2020-06-09	Africa|hCoV-19/South Africa/KRISP-K002266/2020|EPI ISL 515649|H.1|South Africa|2020-07-20	0.0004373045	Africa
Africa|hCoV-19/Nigeria/ON752-CV144/2020|EPI ISL 527890|B.1|Nigeria|2020-06-11	Africa|hCoV-19/South Africa/KRISP-K002266/2020|EPI ISL 515649|H.1|South Africa|2020-07-20	0.0005050034	Africa
Africa|hCoV-19/Nigeria/ON920-CV152/2020|EPI ISL 527891|B.1.1.220|Nigeria|2020-06-16	Africa|hCoV-19/South Africa/KRISP-K002266/2020|EPI ISL 515649|H.1|South Africa|2020-07-20	0.0003367595	Africa
Africa|hCoV-19/Nigeria/ON969-CV145/2020|EPI ISL 527892|B.1.1|Nigeria|2020-06-17	Africa|hCoV-19/South Africa/KRISP-K002266/2020|EPI ISL 515649|H.1|South Africa|2020-07-20	0.0003363957	Africa
Africa|hCoV-19/Nigeria/OS016-CV3/2020|EPI ISL 455413|B.40|Nigeria|2020-03-27	Africa|hCoV-19/South Africa/KRISP-K002266/2020|EPI ISL 515649|H.1|South Africa|2020-07-20	0.0005736813	Africa
Africa|hCoV-19/Nigeria/OS030-CV5/2020|EPI ISL 455415|A|Nigeria|2020-03-29	Africa|hCoV-19/South Africa/KRISP-K002266/2020|EPI ISL 515649|H.1|South Africa|2020-07-20	0.0007671663	Africa
Africa|hCoV-19/Nigeria/OS055-CV8/2020|EPI ISL 455418|A|Nigeria|2020-03-29	Africa|hCoV-19/South Africa/KRISP-K002266/2020|EPI ISL 515649|H.1|South Africa|2020-07-20	0.0007601150	Africa
Africa|hCoV-19/Nigeria/OS060-CV9/2020|EPI ISL 455419|B.1|Nigeria|2020-03-29	Africa|hCoV-19/South Africa/KRISP-K002266/2020|EPI ISL 515649|H.1|South Africa|2020-07-20	0.0005089625	Africa
Africa|hCoV-19/Nigeria/OS070-CV11/2020|EPI ISL 455422|A|Nigeria|2020-03-29	Africa|hCoV-19/South Africa/KRISP-K002266/2020|EPI ISL 515649|H.1|South Africa|2020-07-20	0.0007403232	Africa
Africa|hCoV-19/Nigeria/OS085-CV14/2020|EPI ISL 455424|A|Nigeria|2020-03-29	Africa|hCoV-19/South Africa/KRISP-K002266/2020|EPI ISL 515649|H.1|South Africa|2020-07-20	0.0006393160	Africa
Africa|hCoV-19/Nigeria/OS125-CV20/2020|EPI ISL 455427|A|Nigeria|2020-03-29	Africa|hCoV-19/South Africa/KRISP-K002266/2020|EPI ISL 515649|H.1|South Africa|2020-07-20	0.0007701169	Africa
Africa|hCoV-19/Nigeria/OS294-CV42/2020|EPI ISL 487113|B.1.5|Nigeria|2020-04-23	Africa|hCoV-19/South Africa/KRISP-K002266/2020|EPI ISL 515649|H.1|South Africa|2020-07-20	0.0003700352	Africa
Africa|hCoV-19/Nigeria/OS524-CV45/2020|EPI ISL 487110|B.1.22|Nigeria|2020-05-11	Africa|hCoV-19/South Africa/KRISP-K002266/2020|EPI ISL 515649|H.1|South Africa|2020-07-20	0.0004709940	Africa
Africa|hCoV-19/Nigeria/OS589-CV46/2020|EPI ISL 487109|B.1.22|Nigeria|2020-05-29	Africa|hCoV-19/South Africa/KRISP-K002266/2020|EPI ISL 515649|H.1|South Africa|2020-07-20	0.0005048214	Africa
Africa|hCoV-19/Nigeria/OY008-CV29/2020|EPI ISL 455429|B.1|Nigeria|2020-03-27	Africa|hCoV-19/South Africa/KRISP-K002266/2020|EPI ISL 515649|H.1|South Africa|2020-07-20	0.0003700281	Africa
Africa|hCoV-19/Nigeria/OY045A-CV35/2020|EPI ISL 455431|B.40|Nigeria|2020-04-02	Africa|hCoV-19/South Africa/KRISP-K002266/2020|EPI ISL 515649|H.1|South Africa|2020-07-20	0.0005721177	Africa
Africa|hCoV-19/Nigeria/OY094-CV57/2020|EPI ISL 487099|B.1.1.102|Nigeria|2020-04-24	Africa|hCoV-19/South Africa/KRISP-K002266/2020|EPI ISL 515649|H.1|South Africa|2020-07-20	0.0002354422	Africa
Africa|hCoV-19/Nigeria/OY175-CV51/2020|EPI ISL 487104|B.1|Nigeria|2020-05-03	Africa|hCoV-19/South Africa/KRISP-K002266/2020|EPI ISL 515649|H.1|South Africa|2020-07-20	0.0004780269	Africa
Africa|hCoV-19/Nigeria/OY233-CV66/2020|EPI ISL 487091|B.1.246|Nigeria|2020-05-13	Africa|hCoV-19/South Africa/KRISP-K002266/2020|EPI ISL 515649|H.1|South Africa|2020-07-20	0.0006393136	Africa
Africa|hCoV-19/Nigeria/OY260-CV55/2020|EPI ISL 487101|B.1.265|Nigeria|2020-05-16	Africa|hCoV-19/South Africa/KRISP-K002266/2020|EPI ISL 515649|H.1|South Africa|2020-07-20	0.0005383005	Africa
Africa|hCoV-19/Nigeria/OY592-CV167/2020|EPI ISL 527898|B.1.265|Nigeria|2020-06-10	Africa|hCoV-19/South Africa/KRISP-K002266/2020|EPI ISL 515649|H.1|South Africa|2020-07-20	0.0006393504	Africa
Africa|hCoV-19/Nigeria/OY595-CV168/2020|EPI ISL 527899|B.1.265|Nigeria|2020-06-09	Africa|hCoV-19/South Africa/KRISP-K002266/2020|EPI ISL 515649|H.1|South Africa|2020-07-20	0.0006261118	Africa
Africa|hCoV-19/Nigeria/OY598-CV169/2020|EPI ISL 527900|B.1.1|Nigeria|2020-06-09	Africa|hCoV-19/South Africa/KRISP-K002266/2020|EPI ISL 515649|H.1|South Africa|2020-07-20	0.0004476760	Africa
Africa|hCoV-19/Nigeria/OY605-CV170/2020|EPI ISL 527901|B.1.1|Nigeria|2020-06-12	Africa|hCoV-19/South Africa/KRISP-K002266/2020|EPI ISL 515649|H.1|South Africa|2020-07-20	0.0004709523	Africa
Africa|hCoV-19/Nigeria/OY608-CV172/2020|EPI ISL 527903|B.1.1|Nigeria|2020-06-11	Africa|hCoV-19/South Africa/KRISP-K002266/2020|EPI ISL 515649|H.1|South Africa|2020-07-20	0.0003395984	Africa
Africa|hCoV-19/Nigeria/OY612-CV173/2020|EPI ISL 527904|B.1.1|Nigeria|2020-06-13	Africa|hCoV-19/South Africa/KRISP-K002266/2020|EPI ISL 515649|H.1|South Africa|2020-07-20	0.0003366618	Africa
Africa|hCoV-19/Nigeria/OY616-CV174/2020|EPI ISL 527905|B.1.1|Nigeria|2020-06-12	Africa|hCoV-19/South Africa/KRISP-K002266/2020|EPI ISL 515649|H.1|South Africa|2020-07-20	0.0004716508	Africa
Africa|hCoV-19/Nigeria/OY625-CV182/2020|EPI ISL 527909|B.1.1|Nigeria|2020-06-13	Africa|hCoV-19/South Africa/KRISP-K002266/2020|EPI ISL 515649|H.1|South Africa|2020-07-20	0.0003403854	Africa
Africa|hCoV-19/Nigeria/OY626-CV183/2020|EPI ISL 527910|B.1.1|Nigeria|2020-06-13	Africa|hCoV-19/South Africa/KRISP-K002266/2020|EPI ISL 515649|H.1|South Africa|2020-07-20	0.0003391041	Africa
Africa|hCoV-19/Nigeria/OY627-CV184/2020|EPI ISL 527911|B.1.1|Nigeria|2020-06-13	Africa|hCoV-19/South Africa/KRISP-K002266/2020|EPI ISL 515649|H.1|South Africa|2020-07-20	0.0002018651	Africa
Africa|hCoV-19/Nigeria/OY628-CV185/2020|EPI ISL 527912|B.1.1|Nigeria|2020-06-13	Africa|hCoV-19/South Africa/KRISP-K002266/2020|EPI ISL 515649|H.1|South Africa|2020-07-20	0.0004373323	Africa
Africa|hCoV-19/Nigeria/OY633-CV189/2020|EPI ISL 527914|B.1.1.71|Nigeria|2020-06-16	Africa|hCoV-19/South Africa/KRISP-K002266/2020|EPI ISL 515649|H.1|South Africa|2020-07-20	0.0004036656	Africa
Africa|hCoV-19/Nigeria/OY636-CV192/2020|EPI ISL 527915|B.1.1|Nigeria|2020-06-17	Africa|hCoV-19/South Africa/KRISP-K002266/2020|EPI ISL 515649|H.1|South Africa|2020-07-20	0.0003027044	Africa
Africa|hCoV-19/Senegal/003/2020|EPI ISL 418206|B.1.356|Senegal|2020-02-28	Africa|hCoV-19/South Africa/KRISP-K002266/2020|EPI ISL 515649|H.1|South Africa|2020-07-20	0.0004046823	Africa
Africa|hCoV-19/Senegal/016/2020|EPI ISL 418207|B.1.356|Senegal|2020-03-02	Africa|hCoV-19/South Africa/KRISP-K002266/2020|EPI ISL 515649|H.1|South Africa|2020-07-20	0.0004036751	Africa
Africa|hCoV-19/Senegal/020/2020|EPI ISL 418208|B.1.356|Senegal|2020-03-04	Africa|hCoV-19/South Africa/KRISP-K002266/2020|EPI ISL 515649|H.1|South Africa|2020-07-20	0.0004048051	Africa
Africa|hCoV-19/Senegal/026/2020|EPI ISL 418209|B.1.356|Senegal|2020-03-03	Africa|hCoV-19/South Africa/KRISP-K002266/2020|EPI ISL 515649|H.1|South Africa|2020-07-20	0.0004373235	Africa
Africa|hCoV-19/Senegal/073/2020|EPI ISL 418210|B.1|Senegal|2020-03-10	Africa|hCoV-19/South Africa/KRISP-K002266/2020|EPI ISL 515649|H.1|South Africa|2020-07-20	0.0003027380	Africa
Africa|hCoV-19/Senegal/082/2020|EPI ISL 418211|B.1|Senegal|2020-03-11	Africa|hCoV-19/South Africa/KRISP-K002266/2020|EPI ISL 515649|H.1|South Africa|2020-07-20	0.0003028806	Africa
Africa|hCoV-19/Senegal/087/2020|EPI ISL 418212|B.1|Senegal|2020-03-11	Africa|hCoV-19/South Africa/KRISP-K002266/2020|EPI ISL 515649|H.1|South Africa|2020-07-20	0.0003036468	Africa
Africa|hCoV-19/Senegal/094/2020|EPI ISL 418213|B.1|Senegal|2020-03-12	Africa|hCoV-19/South Africa/KRISP-K002266/2020|EPI ISL 515649|H.1|South Africa|2020-07-20	0.0003366994	Africa
Africa|hCoV-19/Senegal/102/2020|EPI ISL 418214|B.1|Senegal|2020-03-12	Africa|hCoV-19/South Africa/KRISP-K002266/2020|EPI ISL 515649|H.1|South Africa|2020-07-20	0.0003143787	Africa
Africa|hCoV-19/Senegal/119/2020|EPI ISL 418215|B.1|Senegal|2020-03-12	Africa|hCoV-19/South Africa/KRISP-K002266/2020|EPI ISL 515649|H.1|South Africa|2020-07-20	0.0003729075	Africa
Africa|hCoV-19/Senegal/1351/2020|EPI ISL 480556|B.6|Senegal|2020-03-28	Africa|hCoV-19/South Africa/KRISP-K002266/2020|EPI ISL 515649|H.1|South Africa|2020-07-20	0.0005732808	Africa
Africa|hCoV-19/Senegal/136/2020|EPI ISL 418216|A.2|Senegal|2020-03-13	Africa|hCoV-19/South Africa/KRISP-K002266/2020|EPI ISL 515649|H.1|South Africa|2020-07-20	0.0006729620	Africa
Africa|hCoV-19/Senegal/139/2020|EPI ISL 418217|B.1|Senegal|2020-03-13	Africa|hCoV-19/South Africa/KRISP-K002266/2020|EPI ISL 515649|H.1|South Africa|2020-07-20	0.0003385273	Africa
Africa|hCoV-19/Senegal/1683/2020|EPI ISL 480783|B.1|Senegal|2020-03-31	Africa|hCoV-19/South Africa/KRISP-K002266/2020|EPI ISL 515649|H.1|South Africa|2020-07-20	0.0003371727	Africa
Africa|hCoV-19/Senegal/1749/2020|EPI ISL 480787|B.1|Senegal|2020-03-31	Africa|hCoV-19/South Africa/KRISP-K002266/2020|EPI ISL 515649|H.1|South Africa|2020-07-20	0.0003378823	Africa
Africa|hCoV-19/Senegal/1966/2020|EPI ISL 480789|A.11|Senegal|2020-04-01	Africa|hCoV-19/South Africa/KRISP-K002266/2020|EPI ISL 515649|H.1|South Africa|2020-07-20	0.0006058881	Africa
Africa|hCoV-19/Senegal/2840/2020|EPI ISL 481220|B.1|Senegal|2020-04-06	Africa|hCoV-19/South Africa/KRISP-K002266/2020|EPI ISL 515649|H.1|South Africa|2020-07-20	0.0005538352	Africa
Africa|hCoV-19/Senegal/2865/2020|EPI ISL 481234|B.1|Senegal|2020-04-07	Africa|hCoV-19/South Africa/KRISP-K002266/2020|EPI ISL 515649|H.1|South Africa|2020-07-20	0.0005488228	Africa
Africa|hCoV-19/Senegal/306/2020|EPI ISL 420069|B.3|Senegal|2020-03-17	Africa|hCoV-19/South Africa/KRISP-K002266/2020|EPI ISL 515649|H.1|South Africa|2020-07-20	0.0004709862	Africa
Africa|hCoV-19/Senegal/315/2020|EPI ISL 420070|B.1|Senegal|2020-03-17	Africa|hCoV-19/South Africa/KRISP-K002266/2020|EPI ISL 515649|H.1|South Africa|2020-07-20	0.0003700119	Africa
Africa|hCoV-19/Senegal/328/2020|EPI ISL 420071|B.1|Senegal|2020-03-17	Africa|hCoV-19/South Africa/KRISP-K002266/2020|EPI ISL 515649|H.1|South Africa|2020-07-20	0.0006181339	Africa
Africa|hCoV-19/Senegal/3331/2020|EPI ISL 481235|B.1.5|Senegal|2020-04-09	Africa|hCoV-19/South Africa/KRISP-K002266/2020|EPI ISL 515649|H.1|South Africa|2020-07-20	0.0003029590	Africa
Africa|hCoV-19/Senegal/370/2020|EPI ISL 420072|B.1|Senegal|2020-03-18	Africa|hCoV-19/South Africa/KRISP-K002266/2020|EPI ISL 515649|H.1|South Africa|2020-07-20	0.0004047138	Africa
Africa|hCoV-19/Senegal/382/2020|EPI ISL 420073|B.1|Senegal|2020-03-19	Africa|hCoV-19/South Africa/KRISP-K002266/2020|EPI ISL 515649|H.1|South Africa|2020-07-20	0.0004037104	Africa
Africa|hCoV-19/Senegal/45436/2020|EPI ISL 498238|B.1.1|Senegal|2020-05-27	Africa|hCoV-19/South Africa/KRISP-K002266/2020|EPI ISL 515649|H.1|South Africa|2020-07-20	0.0002691728	Africa
Africa|hCoV-19/Senegal/45557/2020|EPI ISL 498239|B.1.1|Senegal|2020-05-27	Africa|hCoV-19/South Africa/KRISP-K002266/2020|EPI ISL 515649|H.1|South Africa|2020-07-20	0.0003728622	Africa
Africa|hCoV-19/Senegal/52357/2020|EPI ISL 498240|B.1.5.12|Senegal|2020-06-03	Africa|hCoV-19/South Africa/KRISP-K002266/2020|EPI ISL 515649|H.1|South Africa|2020-07-20	0.0006018458	Africa
Africa|hCoV-19/Senegal/52907/2020|EPI ISL 498241|B.1.5.12|Senegal|2020-06-05	Africa|hCoV-19/South Africa/KRISP-K002266/2020|EPI ISL 515649|H.1|South Africa|2020-07-20	0.0008001545	Africa
Africa|hCoV-19/Senegal/55499/2020|EPI ISL 498242|B.1.5|Senegal|2020-06-07	Africa|hCoV-19/South Africa/KRISP-K002266/2020|EPI ISL 515649|H.1|South Africa|2020-07-20	0.0004044055	Africa
Africa|hCoV-19/Senegal/55703/2020|EPI ISL 477148|B.1.356|Senegal|2020-06-07	Africa|hCoV-19/South Africa/KRISP-K002266/2020|EPI ISL 515649|H.1|South Africa|2020-07-20	0.0005224608	Africa
Africa|hCoV-19/Senegal/55728/2020|EPI ISL 477150|B.1.5.12|Senegal|2020-06-07	Africa|hCoV-19/South Africa/KRISP-K002266/2020|EPI ISL 515649|H.1|South Africa|2020-07-20	0.0004750635	Africa
Africa|hCoV-19/Senegal/55738/2020|EPI ISL 477141|B.1.5.12|Senegal|2020-06-07	Africa|hCoV-19/South Africa/KRISP-K002266/2020|EPI ISL 515649|H.1|South Africa|2020-07-20	0.0006234904	Africa
Africa|hCoV-19/Senegal/55752/2020|EPI ISL 477149|B.1.5.12|Senegal|2020-06-07	Africa|hCoV-19/South Africa/KRISP-K002266/2020|EPI ISL 515649|H.1|South Africa|2020-07-20	0.0004441869	Africa
Africa|hCoV-19/Senegal/57065/2020|EPI ISL 476148|B.1.1.44|Senegal|2020-06-09	Africa|hCoV-19/South Africa/KRISP-K002266/2020|EPI ISL 515649|H.1|South Africa|2020-07-20	0.0003370124	Africa
Africa|hCoV-19/Senegal/5718/2020|EPI ISL 481236|B.1|Senegal|2020-04-18	Africa|hCoV-19/South Africa/KRISP-K002266/2020|EPI ISL 515649|H.1|South Africa|2020-07-20	0.0004057453	Africa
Africa|hCoV-19/Senegal/57273/2020|EPI ISL 498243|B.1.5.12|Senegal|2020-06-07	Africa|hCoV-19/South Africa/KRISP-K002266/2020|EPI ISL 515649|H.1|South Africa|2020-07-20	0.0004710003	Africa
Africa|hCoV-19/Senegal/57476/2020|EPI ISL 476149|B.1.5.12|Senegal|2020-06-06	Africa|hCoV-19/South Africa/KRISP-K002266/2020|EPI ISL 515649|H.1|South Africa|2020-07-20	0.0006090776	Africa
Africa|hCoV-19/Senegal/57503/2020|EPI ISL 498244|B.1.5.12|Senegal|2020-06-09	Africa|hCoV-19/South Africa/KRISP-K002266/2020|EPI ISL 515649|H.1|South Africa|2020-07-20	0.0006017029	Africa
Africa|hCoV-19/Senegal/57540/2020|EPI ISL 476491|B.1.5.12|Senegal|2020-06-09	Africa|hCoV-19/South Africa/KRISP-K002266/2020|EPI ISL 515649|H.1|South Africa|2020-07-20	0.0006803384	Africa
Africa|hCoV-19/Senegal/5766/2020|EPI ISL 481237|B.1.5.12|Senegal|2020-04-17	Africa|hCoV-19/South Africa/KRISP-K002266/2020|EPI ISL 515649|H.1|South Africa|2020-07-20	0.0004710049	Africa
Africa|hCoV-19/Senegal/5770/2020|EPI ISL 481238|B.1|Senegal|2020-04-17	Africa|hCoV-19/South Africa/KRISP-K002266/2020|EPI ISL 515649|H.1|South Africa|2020-07-20	0.0003841320	Africa
Africa|hCoV-19/Senegal/5785/2020|EPI ISL 481239|B.1.5.12|Senegal|2020-04-17	Africa|hCoV-19/South Africa/KRISP-K002266/2020|EPI ISL 515649|H.1|South Africa|2020-07-20	0.0004374809	Africa
Africa|hCoV-19/Senegal/5971/2020|EPI ISL 481240|B.1.5|Senegal|2020-04-18	Africa|hCoV-19/South Africa/KRISP-K002266/2020|EPI ISL 515649|H.1|South Africa|2020-07-20	0.0003724544	Africa
Africa|hCoV-19/Senegal/5986/2020|EPI ISL 481243|B.1|Senegal|2020-04-18	Africa|hCoV-19/South Africa/KRISP-K002266/2020|EPI ISL 515649|H.1|South Africa|2020-07-20	0.0004374663	Africa
Africa|hCoV-19/Senegal/600/2020|EPI ISL 420074|B.1.5|Senegal|2020-03-20	Africa|hCoV-19/South Africa/KRISP-K002266/2020|EPI ISL 515649|H.1|South Africa|2020-07-20	0.0003363836	Africa
Africa|hCoV-19/Senegal/611/2020|EPI ISL 420076|B.1|Senegal|2020-03-20	Africa|hCoV-19/South Africa/KRISP-K002266/2020|EPI ISL 515649|H.1|South Africa|2020-07-20	0.0003700442	Africa
Africa|hCoV-19/Senegal/618/2020|EPI ISL 420077|A|Senegal|2020-03-20	Africa|hCoV-19/South Africa/KRISP-K002266/2020|EPI ISL 515649|H.1|South Africa|2020-07-20	0.0006056292	Africa
Africa|hCoV-19/Senegal/620/2020|EPI ISL 420078|A.11|Senegal|2020-03-20	Africa|hCoV-19/South Africa/KRISP-K002266/2020|EPI ISL 515649|H.1|South Africa|2020-07-20	0.0006070382	Africa
Africa|hCoV-19/Senegal/62365/2020|EPI ISL 476492|B.1.5.12|Senegal|2020-06-10	Africa|hCoV-19/South Africa/KRISP-K002266/2020|EPI ISL 515649|H.1|South Africa|2020-07-20	0.0004373443	Africa
Africa|hCoV-19/Senegal/62368/2020|EPI ISL 476493|B.1.1|Senegal|2020-06-10	Africa|hCoV-19/South Africa/KRISP-K002266/2020|EPI ISL 515649|H.1|South Africa|2020-07-20	0.0002017859	Africa
Africa|hCoV-19/Senegal/62431/2020|EPI ISL 498247|B.1.5.12|Senegal|2020-06-10	Africa|hCoV-19/South Africa/KRISP-K002266/2020|EPI ISL 515649|H.1|South Africa|2020-07-20	0.0004439139	Africa
Africa|hCoV-19/Senegal/62872/2020|EPI ISL 476494|B.1.5.12|Senegal|2020-06-11	Africa|hCoV-19/South Africa/KRISP-K002266/2020|EPI ISL 515649|H.1|South Africa|2020-07-20	0.0004382832	Africa
Africa|hCoV-19/Senegal/62874/2020|EPI ISL 476495|B.1.5.12|Senegal|2020-06-11	Africa|hCoV-19/South Africa/KRISP-K002266/2020|EPI ISL 515649|H.1|South Africa|2020-07-20	0.0005061517	Africa
Africa|hCoV-19/Senegal/63263/2020|EPI ISL 498249|B.1.5.12|Senegal|2020-06-11	Africa|hCoV-19/South Africa/KRISP-K002266/2020|EPI ISL 515649|H.1|South Africa|2020-07-20	0.0004397641	Africa
Africa|hCoV-19/Senegal/63728/2020|EPI ISL 476497|B.1.356|Senegal|2020-06-12	Africa|hCoV-19/South Africa/KRISP-K002266/2020|EPI ISL 515649|H.1|South Africa|2020-07-20	0.0005127473	Africa
Africa|hCoV-19/Senegal/63742/2020|EPI ISL 476514|B.1.5.12|Senegal|2020-06-12	Africa|hCoV-19/South Africa/KRISP-K002266/2020|EPI ISL 515649|H.1|South Africa|2020-07-20	0.0004710047	Africa
Africa|hCoV-19/Senegal/640/2020|EPI ISL 420079|B.1|Senegal|2020-03-20	Africa|hCoV-19/South Africa/KRISP-K002266/2020|EPI ISL 515649|H.1|South Africa|2020-07-20	0.0006216215	Africa
Africa|hCoV-19/Senegal/64033/2020|EPI ISL 485715|B.1.5|Senegal|2020-06-12	Africa|hCoV-19/South Africa/KRISP-K002266/2020|EPI ISL 515649|H.1|South Africa|2020-07-20	0.0004373442	Africa
Africa|hCoV-19/Senegal/64076/2020|EPI ISL 485716|B.1|Senegal|2020-06-12	Africa|hCoV-19/South Africa/KRISP-K002266/2020|EPI ISL 515649|H.1|South Africa|2020-07-20	0.0007067618	Africa
Africa|hCoV-19/Senegal/64096/2020|EPI ISL 485717|B.1.5.12|Senegal|2020-06-12	Africa|hCoV-19/South Africa/KRISP-K002266/2020|EPI ISL 515649|H.1|South Africa|2020-07-20	0.0004745099	Africa
Africa|hCoV-19/Senegal/64101/2020|EPI ISL 476516|B.1.5.12|Senegal|2020-06-12	Africa|hCoV-19/South Africa/KRISP-K002266/2020|EPI ISL 515649|H.1|South Africa|2020-07-20	0.0004727703	Africa
Africa|hCoV-19/Senegal/64163/2020|EPI ISL 477159|B.1.5.12|Senegal|2020-06-12	Africa|hCoV-19/South Africa/KRISP-K002266/2020|EPI ISL 515649|H.1|South Africa|2020-07-20	0.0006549217	Africa
Africa|hCoV-19/Senegal/64166/2020|EPI ISL 476558|B.1.5.12|Senegal|2020-06-12	Africa|hCoV-19/South Africa/KRISP-K002266/2020|EPI ISL 515649|H.1|South Africa|2020-07-20	0.0006418981	Africa
Africa|hCoV-19/Senegal/6427/2020|EPI ISL 486873|B.1.5|Senegal|2020-04-20	Africa|hCoV-19/South Africa/KRISP-K002266/2020|EPI ISL 515649|H.1|South Africa|2020-07-20	0.0003370591	Africa
Africa|hCoV-19/Senegal/6430/2020|EPI ISL 486872|B.1.1|Senegal|2020-04-11	Africa|hCoV-19/South Africa/KRISP-K002266/2020|EPI ISL 515649|H.1|South Africa|2020-07-20	0.0002024687	Africa
Africa|hCoV-19/Senegal/64709/2020|EPI ISL 476560|B.1.5.12|Senegal|2020-06-13	Africa|hCoV-19/South Africa/KRISP-K002266/2020|EPI ISL 515649|H.1|South Africa|2020-07-20	0.0009763011	Africa
Africa|hCoV-19/Senegal/64716/2020|EPI ISL 498250|B.1.5.12|Senegal|2020-06-13	Africa|hCoV-19/South Africa/KRISP-K002266/2020|EPI ISL 515649|H.1|South Africa|2020-07-20	0.0004386974	Africa
Africa|hCoV-19/Senegal/64729/2020|EPI ISL 477155|B.1.1.44|Senegal|2020-06-11	Africa|hCoV-19/South Africa/KRISP-K002266/2020|EPI ISL 515649|H.1|South Africa|2020-07-20	0.0004058164	Africa
Africa|hCoV-19/Senegal/64763/2020|EPI ISL 476562|B.1.292|Senegal|2020-06-13	Africa|hCoV-19/South Africa/KRISP-K002266/2020|EPI ISL 515649|H.1|South Africa|2020-07-20	0.0004373617	Africa
Africa|hCoV-19/Senegal/64766/2020|EPI ISL 476564|B.1.5.12|Senegal|2020-06-13	Africa|hCoV-19/South Africa/KRISP-K002266/2020|EPI ISL 515649|H.1|South Africa|2020-07-20	0.0005046145	Africa
Africa|hCoV-19/Senegal/64771/2020|EPI ISL 482874|B.1.1.44|Senegal|2020-06-13	Africa|hCoV-19/South Africa/KRISP-K002266/2020|EPI ISL 515649|H.1|South Africa|2020-07-20	0.0004037144	Africa
Africa|hCoV-19/Senegal/64772/2020|EPI ISL 477154|B.1.5.12|Senegal|2020-06-13	Africa|hCoV-19/South Africa/KRISP-K002266/2020|EPI ISL 515649|H.1|South Africa|2020-07-20	0.0005891376	Africa
Africa|hCoV-19/Senegal/6481/2020|EPI ISL 486871|B.1.5|Senegal|2020-04-21	Africa|hCoV-19/South Africa/KRISP-K002266/2020|EPI ISL 515649|H.1|South Africa|2020-07-20	0.0003037360	Africa
Africa|hCoV-19/Senegal/64916/2020|EPI ISL 477156|B.1.5.12|Senegal|2020-06-13	Africa|hCoV-19/South Africa/KRISP-K002266/2020|EPI ISL 515649|H.1|South Africa|2020-07-20	0.0004733906	Africa
Africa|hCoV-19/Senegal/64932/2020|EPI ISL 476569|B.1.1.44|Senegal|2020-06-13	Africa|hCoV-19/South Africa/KRISP-K002266/2020|EPI ISL 515649|H.1|South Africa|2020-07-20	0.0002691311	Africa
Africa|hCoV-19/Senegal/64969/2020|EPI ISL 476570|B.1.5.12|Senegal|2020-06-13	Africa|hCoV-19/South Africa/KRISP-K002266/2020|EPI ISL 515649|H.1|South Africa|2020-07-20	0.0007294032	Africa
Africa|hCoV-19/Senegal/65030/2020|EPI ISL 476572|B.1.5.12|Senegal|2020-06-14	Africa|hCoV-19/South Africa/KRISP-K002266/2020|EPI ISL 515649|H.1|South Africa|2020-07-20	0.0004373145	Africa
Africa|hCoV-19/Senegal/65052/2020|EPI ISL 476574|B.1.5|Senegal|2020-06-13	Africa|hCoV-19/South Africa/KRISP-K002266/2020|EPI ISL 515649|H.1|South Africa|2020-07-20	0.0004056219	Africa
Africa|hCoV-19/Senegal/65428/2020|EPI ISL 485712|B.1.5.12|Senegal|2020-06-14	Africa|hCoV-19/South Africa/KRISP-K002266/2020|EPI ISL 515649|H.1|South Africa|2020-07-20	0.0006422584	Africa
Africa|hCoV-19/Senegal/65481/2020|EPI ISL 477151|B.1.1|Senegal|2020-06-14	Africa|hCoV-19/South Africa/KRISP-K002266/2020|EPI ISL 515649|H.1|South Africa|2020-07-20	0.0003448962	Africa
Africa|hCoV-19/Senegal/65548/2020|EPI ISL 477153|B.1.5.12|Senegal|2020-06-14	Africa|hCoV-19/South Africa/KRISP-K002266/2020|EPI ISL 515649|H.1|South Africa|2020-07-20	0.0005907192	Africa
Africa|hCoV-19/Senegal/65601/2020|EPI ISL 485713|B.1.5.12|Senegal|2020-06-14	Africa|hCoV-19/South Africa/KRISP-K002266/2020|EPI ISL 515649|H.1|South Africa|2020-07-20	0.0004373250	Africa
Africa|hCoV-19/Senegal/659/2020|EPI ISL 480554|B.1|Senegal|2020-03-21	Africa|hCoV-19/South Africa/KRISP-K002266/2020|EPI ISL 515649|H.1|South Africa|2020-07-20	0.0004047601	Africa
Africa|hCoV-19/Senegal/6597/2020|EPI ISL 486870|B.1.356|Senegal|2020-04-23	Africa|hCoV-19/South Africa/KRISP-K002266/2020|EPI ISL 515649|H.1|South Africa|2020-07-20	0.0004373235	Africa
Africa|hCoV-19/Senegal/6619/2020|EPI ISL 498230|B.1|Senegal|2020-04-21	Africa|hCoV-19/South Africa/KRISP-K002266/2020|EPI ISL 515649|H.1|South Africa|2020-07-20	0.0004036671	Africa
Africa|hCoV-19/Senegal/6626/2020|EPI ISL 498229|B.1|Senegal|2020-04-21	Africa|hCoV-19/South Africa/KRISP-K002266/2020|EPI ISL 515649|H.1|South Africa|2020-07-20	0.0004375547	Africa
Africa|hCoV-19/Senegal/66298/2020|EPI ISL 485708|B.1.5.12|Senegal|2020-06-15	Africa|hCoV-19/South Africa/KRISP-K002266/2020|EPI ISL 515649|H.1|South Africa|2020-07-20	0.0006393997	Africa
Africa|hCoV-19/Senegal/66443/2020|EPI ISL 485711|B.1.1|Senegal|2020-06-15	Africa|hCoV-19/South Africa/KRISP-K002266/2020|EPI ISL 515649|H.1|South Africa|2020-07-20	0.0004424003	Africa
Africa|hCoV-19/Senegal/66458/2020|EPI ISL 485710|B.1.1|Senegal|2020-06-15	Africa|hCoV-19/South Africa/KRISP-K002266/2020|EPI ISL 515649|H.1|South Africa|2020-07-20	0.0002354320	Africa
Africa|hCoV-19/Senegal/6751/2020|EPI ISL 486859|B.1.1|Senegal|2020-04-21	Africa|hCoV-19/South Africa/KRISP-K002266/2020|EPI ISL 515649|H.1|South Africa|2020-07-20	0.0003063814	Africa
Africa|hCoV-19/Senegal/6762/2020|EPI ISL 486869|B.1.5.12|Senegal|2020-04-21	Africa|hCoV-19/South Africa/KRISP-K002266/2020|EPI ISL 515649|H.1|South Africa|2020-07-20	0.0006305681	Africa
Africa|hCoV-19/Senegal/68303/2020|EPI ISL 477143|B.1.5.12|Senegal|2020-06-17	Africa|hCoV-19/South Africa/KRISP-K002266/2020|EPI ISL 515649|H.1|South Africa|2020-07-20	0.0004747149	Africa
Africa|hCoV-19/Senegal/68349/2020|EPI ISL 485635|B.1.5.12|Senegal|2020-06-18	Africa|hCoV-19/South Africa/KRISP-K002266/2020|EPI ISL 515649|H.1|South Africa|2020-07-20	0.0005719331	Africa
Africa|hCoV-19/Senegal/6837/2020|EPI ISL 486868|B.1.272|Senegal|2020-04-21	Africa|hCoV-19/South Africa/KRISP-K002266/2020|EPI ISL 515649|H.1|South Africa|2020-07-20	0.0005096626	Africa
Africa|hCoV-19/Senegal/6839/2020|EPI ISL 486867|B.1|Senegal|2020-04-23	Africa|hCoV-19/South Africa/KRISP-K002266/2020|EPI ISL 515649|H.1|South Africa|2020-07-20	0.0004396687	Africa
Africa|hCoV-19/Senegal/68458/2020|EPI ISL 482878|B.1.1|Senegal|2020-06-18	Africa|hCoV-19/South Africa/KRISP-K002266/2020|EPI ISL 515649|H.1|South Africa|2020-07-20	0.0002354319	Africa
Africa|hCoV-19/Senegal/6847/2020|EPI ISL 486865|B.1.272|Senegal|2020-04-02	Africa|hCoV-19/South Africa/KRISP-K002266/2020|EPI ISL 515649|H.1|South Africa|2020-07-20	0.0004709939	Africa
Africa|hCoV-19/Senegal/68488/2020|EPI ISL 482877|B.1.356|Senegal|2020-06-17	Africa|hCoV-19/South Africa/KRISP-K002266/2020|EPI ISL 515649|H.1|South Africa|2020-07-20	0.0005719310	Africa
Africa|hCoV-19/Senegal/68525/2020|EPI ISL 477142|B.1.1|Senegal|2020-06-17	Africa|hCoV-19/South Africa/KRISP-K002266/2020|EPI ISL 515649|H.1|South Africa|2020-07-20	0.0004489749	Africa
Africa|hCoV-19/Senegal/68548/2020|EPI ISL 482876|B.1.5.12|Senegal|2020-06-17	Africa|hCoV-19/South Africa/KRISP-K002266/2020|EPI ISL 515649|H.1|South Africa|2020-07-20	0.0004429897	Africa
Africa|hCoV-19/Senegal/68550/2020|EPI ISL 482875|B.1.5.12|Senegal|2020-06-16	Africa|hCoV-19/South Africa/KRISP-K002266/2020|EPI ISL 515649|H.1|South Africa|2020-07-20	0.0004380515	Africa
Africa|hCoV-19/Senegal/6914/2020|EPI ISL 498237|B.1.5|Senegal|2020-04-24	Africa|hCoV-19/South Africa/KRISP-K002266/2020|EPI ISL 515649|H.1|South Africa|2020-07-20	0.0004810746	Africa
Africa|hCoV-19/Senegal/6934/2020|EPI ISL 498235|B.1.5.12|Senegal|2020-04-22	Africa|hCoV-19/South Africa/KRISP-K002266/2020|EPI ISL 515649|H.1|South Africa|2020-07-20	0.0005754841	Africa
Africa|hCoV-19/Senegal/70339/2020|EPI ISL 477146|B.1.5.12|Senegal|2020-06-20	Africa|hCoV-19/South Africa/KRISP-K002266/2020|EPI ISL 515649|H.1|South Africa|2020-07-20	0.0005155918	Africa
Africa|hCoV-19/Senegal/70427/2020|EPI ISL 477144|B.1.5.12|Senegal|2020-06-20	Africa|hCoV-19/South Africa/KRISP-K002266/2020|EPI ISL 515649|H.1|South Africa|2020-07-20	0.0005168120	Africa
Africa|hCoV-19/Senegal/70440/2020|EPI ISL 477145|B.1.5.12|Senegal|2020-06-19	Africa|hCoV-19/South Africa/KRISP-K002266/2020|EPI ISL 515649|H.1|South Africa|2020-07-20	0.0005870305	Africa
Africa|hCoV-19/Senegal/83493/2020|EPI ISL 498252|B.1.1.44|Senegal|2020-07-09	Africa|hCoV-19/South Africa/KRISP-K002266/2020|EPI ISL 515649|H.1|South Africa|2020-07-20	0.0005176101	Africa
Africa|hCoV-19/Senegal/9068/2020|EPI ISL 498236|B.1.356|Senegal|2020-04-24	Africa|hCoV-19/South Africa/KRISP-K002266/2020|EPI ISL 515649|H.1|South Africa|2020-07-20	0.0004377357	Africa
Africa|hCoV-19/Senegal/9250/2020|EPI ISL 486866|B.1.1|Senegal|2020-04-22	Africa|hCoV-19/South Africa/KRISP-K002266/2020|EPI ISL 515649|H.1|South Africa|2020-07-20	0.0004373236	Africa
Africa|hCoV-19/Senegal/9256/2020|EPI ISL 486864|B.1.1|Senegal|2020-04-23	Africa|hCoV-19/South Africa/KRISP-K002266/2020|EPI ISL 515649|H.1|South Africa|2020-07-20	0.0004418005	Africa
Africa|hCoV-19/Senegal/9369/2020|EPI ISL 486863|B.1.5|Senegal|2020-04-25	Africa|hCoV-19/South Africa/KRISP-K002266/2020|EPI ISL 515649|H.1|South Africa|2020-07-20	0.0003027246	Africa
Africa|hCoV-19/Senegal/9392/2020|EPI ISL 486862|B.1.1|Senegal|2020-04-25	Africa|hCoV-19/South Africa/KRISP-K002266/2020|EPI ISL 515649|H.1|South Africa|2020-07-20	0.0003379347	Africa
Africa|hCoV-19/Senegal/9439/2020|EPI ISL 486861|B.1.1.44|Senegal|2020-04-25	Africa|hCoV-19/South Africa/KRISP-K002266/2020|EPI ISL 515649|H.1|South Africa|2020-07-20	0.0002354794	Africa
Africa|hCoV-19/Senegal/9615/2020|EPI ISL 486860|B.1.5.12|Senegal|2020-04-25	Africa|hCoV-19/South Africa/KRISP-K002266/2020|EPI ISL 515649|H.1|South Africa|2020-07-20	0.0004036671	Africa
Africa|hCoV-19/Senegal/9819/2020|EPI ISL 498233|B.1|Senegal|2020-04-25	Africa|hCoV-19/South Africa/KRISP-K002266/2020|EPI ISL 515649|H.1|South Africa|2020-07-20	0.0005137429	Africa
Africa|hCoV-19/Senegal/9821/2020|EPI ISL 498232|B.1.356|Senegal|2020-04-25	Africa|hCoV-19/South Africa/KRISP-K002266/2020|EPI ISL 515649|H.1|South Africa|2020-07-20	0.0004424229	Africa
Africa|hCoV-19/Senegal/9838/2020|EPI ISL 498231|B.1.272|Senegal|2020-04-25	Africa|hCoV-19/South Africa/KRISP-K002266/2020|EPI ISL 515649|H.1|South Africa|2020-07-20	0.0005429894	Africa
Africa|hCoV-19/Sierra Leone/KGH-G-8548/2020|EPI ISL 512811|B.1|Sierra Leone|2020-03-30	Africa|hCoV-19/South Africa/KRISP-K002266/2020|EPI ISL 515649|H.1|South Africa|2020-07-20	0.0004037104	Africa
Africa|hCoV-19/Sierra Leone/KGH-G-8549/2020|EPI ISL 512812|B.1.1|Sierra Leone|2020-03-31	Africa|hCoV-19/South Africa/KRISP-K002266/2020|EPI ISL 515649|H.1|South Africa|2020-07-20	0.0001681515	Africa
Africa|hCoV-19/Sierra Leone/KGH-G-8603/2020|EPI ISL 512813|B.1|Sierra Leone|2020-04-23	Africa|hCoV-19/South Africa/KRISP-K002266/2020|EPI ISL 515649|H.1|South Africa|2020-07-20	0.0004038694	Africa
Africa|hCoV-19/Sierra Leone/KGH-G-8604/2020|EPI ISL 512814|B.6|Sierra Leone|2020-04-03	Africa|hCoV-19/South Africa/KRISP-K002266/2020|EPI ISL 515649|H.1|South Africa|2020-07-20	0.0005719695	Africa
Africa|hCoV-19/Sierra Leone/KGH-G-8607/2020|EPI ISL 512815|B.1.1|Sierra Leone|2020-04-03	Africa|hCoV-19/South Africa/KRISP-K002266/2020|EPI ISL 515649|H.1|South Africa|2020-07-20	0.0002018722	Africa
Africa|hCoV-19/Sierra Leone/KGH-G-8625/2020|EPI ISL 512816|A.12|Sierra Leone|2020-04-10	Africa|hCoV-19/South Africa/KRISP-K002266/2020|EPI ISL 515649|H.1|South Africa|2020-07-20	0.0008750953	Africa
Africa|hCoV-19/Sierra Leone/KGH-G-8626/2020|EPI ISL 512817|A.12|Sierra Leone|2020-04-10	Africa|hCoV-19/South Africa/KRISP-K002266/2020|EPI ISL 515649|H.1|South Africa|2020-07-20	0.0007740082	Africa
Africa|hCoV-19/Sierra Leone/KGH-G-8627/2020|EPI ISL 512818|B.1.5|Sierra Leone|2020-04-08	Africa|hCoV-19/South Africa/KRISP-K002266/2020|EPI ISL 515649|H.1|South Africa|2020-07-20	0.0003363903	Africa
Africa|hCoV-19/Sierra Leone/KGH-G-8668/2020|EPI ISL 512819|A.12|Sierra Leone|2020-04-11	Africa|hCoV-19/South Africa/KRISP-K002266/2020|EPI ISL 515649|H.1|South Africa|2020-07-20	0.0007593226	Africa
Africa|hCoV-19/Sierra Leone/KGH-G-8669/2020|EPI ISL 512820|A.12|Sierra Leone|2020-04-14	Africa|hCoV-19/South Africa/KRISP-K002266/2020|EPI ISL 515649|H.1|South Africa|2020-07-20	0.0008077122	Africa
Africa|hCoV-19/South Africa/KRISP-0001/2020|EPI ISL 467431|B|South Africa|2020-03-23	Africa|hCoV-19/South Africa/KRISP-K002266/2020|EPI ISL 515649|H.1|South Africa|2020-07-20	0.0004045515	Africa
Africa|hCoV-19/South Africa/KRISP-0016/2020|EPI ISL 467432|B.1.106|South Africa|2020-03-28	Africa|hCoV-19/South Africa/KRISP-K002266/2020|EPI ISL 515649|H.1|South Africa|2020-07-20	0.0003027350	Africa
Africa|hCoV-19/South Africa/KRISP-0017/2020|EPI ISL 467433|B.1.5|South Africa|2020-04-03	Africa|hCoV-19/South Africa/KRISP-K002266/2020|EPI ISL 515649|H.1|South Africa|2020-07-20	0.0002690923	Africa
Africa|hCoV-19/South Africa/KRISP-0019/2020|EPI ISL 467434|B.1.5|South Africa|2020-04-02	Africa|hCoV-19/South Africa/KRISP-K002266/2020|EPI ISL 515649|H.1|South Africa|2020-07-20	0.0002690923	Africa
Africa|hCoV-19/South Africa/KRISP-0021/2020|EPI ISL 467435|B.1.5|South Africa|2020-04-02	Africa|hCoV-19/South Africa/KRISP-K002266/2020|EPI ISL 515649|H.1|South Africa|2020-07-20	0.0003028674	Africa
Africa|hCoV-19/South Africa/KRISP-0024/2020|EPI ISL 467436|B.1.106|South Africa|2020-04-01	Africa|hCoV-19/South Africa/KRISP-K002266/2020|EPI ISL 515649|H.1|South Africa|2020-07-20	0.0003112342	Africa
Africa|hCoV-19/South Africa/KRISP-0026/2020|EPI ISL 467437|B.1.106|South Africa|2020-04-01	Africa|hCoV-19/South Africa/KRISP-K002266/2020|EPI ISL 515649|H.1|South Africa|2020-07-20	0.0003030101	Africa
Africa|hCoV-19/South Africa/KRISP-0028/2020|EPI ISL 467438|B.1.106|South Africa|2020-04-02	Africa|hCoV-19/South Africa/KRISP-K002266/2020|EPI ISL 515649|H.1|South Africa|2020-07-20	0.0003463735	Africa
Africa|hCoV-19/South Africa/KRISP-0029/2020|EPI ISL 467439|B.1.5|South Africa|2020-04-02	Africa|hCoV-19/South Africa/KRISP-K002266/2020|EPI ISL 515649|H.1|South Africa|2020-07-20	0.0002819991	Africa
Africa|hCoV-19/South Africa/KRISP-0033/2020|EPI ISL 467440|B.1.106|South Africa|2020-04-01	Africa|hCoV-19/South Africa/KRISP-K002266/2020|EPI ISL 515649|H.1|South Africa|2020-07-20	0.0003063615	Africa
Africa|hCoV-19/South Africa/KRISP-0035/2020|EPI ISL 467441|B.1.5|South Africa|2020-03-27	Africa|hCoV-19/South Africa/KRISP-K002266/2020|EPI ISL 515649|H.1|South Africa|2020-07-20	0.0002690832	Africa
Africa|hCoV-19/South Africa/KRISP-0041/2020|EPI ISL 467443|B.1.5|South Africa|2020-03-25	Africa|hCoV-19/South Africa/KRISP-K002266/2020|EPI ISL 515649|H.1|South Africa|2020-07-20	0.0002690832	Africa
Africa|hCoV-19/South Africa/KRISP-005/2020|EPI ISL 455630|B.1.5|South Africa|2020-04-29	Africa|hCoV-19/South Africa/KRISP-K002266/2020|EPI ISL 515649|H.1|South Africa|2020-07-20	0.0003147850	Africa
Africa|hCoV-19/South Africa/KRISP-0055/2020|EPI ISL 467444|B.1.5|South Africa|2020-03-24	Africa|hCoV-19/South Africa/KRISP-K002266/2020|EPI ISL 515649|H.1|South Africa|2020-07-20	0.0002690828	Africa
Africa|hCoV-19/South Africa/KRISP-0056/2020|EPI ISL 467445|B.1.5|South Africa|2020-04-04	Africa|hCoV-19/South Africa/KRISP-K002266/2020|EPI ISL 515649|H.1|South Africa|2020-07-20	0.0003363970	Africa
Africa|hCoV-19/South Africa/KRISP-0057/2020|EPI ISL 467446|B.1.5|South Africa|2020-03-29	Africa|hCoV-19/South Africa/KRISP-K002266/2020|EPI ISL 515649|H.1|South Africa|2020-07-20	0.0002693731	Africa
Africa|hCoV-19/South Africa/KRISP-0059/2020|EPI ISL 467448|B.1.5|South Africa|2020-04-01	Africa|hCoV-19/South Africa/KRISP-K002266/2020|EPI ISL 515649|H.1|South Africa|2020-07-20	0.0003410042	Africa
Africa|hCoV-19/South Africa/KRISP-0065/2020|EPI ISL 467449|B.1.106|South Africa|2020-04-04	Africa|hCoV-19/South Africa/KRISP-K002266/2020|EPI ISL 515649|H.1|South Africa|2020-07-20	0.0003031735	Africa
Africa|hCoV-19/South Africa/KRISP-0066/2020|EPI ISL 467450|B.1.106|South Africa|2020-04-03	Africa|hCoV-19/South Africa/KRISP-K002266/2020|EPI ISL 515649|H.1|South Africa|2020-07-20	0.0003027248	Africa
Africa|hCoV-19/South Africa/KRISP-0067/2020|EPI ISL 467451|B.1.5|South Africa|2020-04-03	Africa|hCoV-19/South Africa/KRISP-K002266/2020|EPI ISL 515649|H.1|South Africa|2020-07-20	0.0002690832	Africa
Africa|hCoV-19/South Africa/KRISP-0074/2020|EPI ISL 467452|B.1.106|South Africa|2020-04-04	Africa|hCoV-19/South Africa/KRISP-K002266/2020|EPI ISL 515649|H.1|South Africa|2020-07-20	0.0003093198	Africa
Africa|hCoV-19/South Africa/KRISP-0075/2020|EPI ISL 467453|B.1.106|South Africa|2020-04-04	Africa|hCoV-19/South Africa/KRISP-K002266/2020|EPI ISL 515649|H.1|South Africa|2020-07-20	0.0003028876	Africa
Africa|hCoV-19/South Africa/KRISP-0080/2020|EPI ISL 467454|B.1.106|South Africa|2020-04-01	Africa|hCoV-19/South Africa/KRISP-K002266/2020|EPI ISL 515649|H.1|South Africa|2020-07-20	0.0003027248	Africa
Africa|hCoV-19/South Africa/KRISP-0081/2020|EPI ISL 467455|B.1.106|South Africa|2020-04-06	Africa|hCoV-19/South Africa/KRISP-K002266/2020|EPI ISL 515649|H.1|South Africa|2020-07-20	0.0003027248	Africa
Africa|hCoV-19/South Africa/KRISP-0084/2020|EPI ISL 467456|B.1.106|South Africa|2020-04-05	Africa|hCoV-19/South Africa/KRISP-K002266/2020|EPI ISL 515649|H.1|South Africa|2020-07-20	0.0003027248	Africa
Africa|hCoV-19/South Africa/KRISP-0088/2020|EPI ISL 467457|B.1.106|South Africa|2020-04-07	Africa|hCoV-19/South Africa/KRISP-K002266/2020|EPI ISL 515649|H.1|South Africa|2020-07-20	0.0003027248	Africa
Africa|hCoV-19/South Africa/KRISP-0089/2020|EPI ISL 467458|B.1.106|South Africa|2020-04-05	Africa|hCoV-19/South Africa/KRISP-K002266/2020|EPI ISL 515649|H.1|South Africa|2020-07-20	0.0003087151	Africa
Africa|hCoV-19/South Africa/KRISP-0090/2020|EPI ISL 467459|B.1.106|South Africa|2020-04-03	Africa|hCoV-19/South Africa/KRISP-K002266/2020|EPI ISL 515649|H.1|South Africa|2020-07-20	0.0003095640	Africa
Africa|hCoV-19/South Africa/KRISP-0096/2020|EPI ISL 467461|B.1.106|South Africa|2020-04-01	Africa|hCoV-19/South Africa/KRISP-K002266/2020|EPI ISL 515649|H.1|South Africa|2020-07-20	0.0003049809	Africa
Africa|hCoV-19/South Africa/KRISP-0097/2020|EPI ISL 467462|B.1.106|South Africa|2020-04-01	Africa|hCoV-19/South Africa/KRISP-K002266/2020|EPI ISL 515649|H.1|South Africa|2020-07-20	0.0003029183	Africa
Africa|hCoV-19/South Africa/KRISP-0111/2020|EPI ISL 467465|B.1.106|South Africa|2020-04-01	Africa|hCoV-19/South Africa/KRISP-K002266/2020|EPI ISL 515649|H.1|South Africa|2020-07-20	0.0004053343	Africa
Africa|hCoV-19/South Africa/KRISP-0113/2020|EPI ISL 467467|B.1.106|South Africa|2020-04-05	Africa|hCoV-19/South Africa/KRISP-K002266/2020|EPI ISL 515649|H.1|South Africa|2020-07-20	0.0003363823	Africa
Africa|hCoV-19/South Africa/KRISP-0115/2020|EPI ISL 467468|B.1.5|South Africa|2020-04-04	Africa|hCoV-19/South Africa/KRISP-K002266/2020|EPI ISL 515649|H.1|South Africa|2020-07-20	0.0002690832	Africa
Africa|hCoV-19/South Africa/KRISP-0118/2020|EPI ISL 467470|B.1.106|South Africa|2020-04-01	Africa|hCoV-19/South Africa/KRISP-K002266/2020|EPI ISL 515649|H.1|South Africa|2020-07-20	0.0003027350	Africa
Africa|hCoV-19/South Africa/KRISP-0119/2020|EPI ISL 467471|B.1.5|South Africa|2020-04-01	Africa|hCoV-19/South Africa/KRISP-K002266/2020|EPI ISL 515649|H.1|South Africa|2020-07-20	0.0002690832	Africa
Africa|hCoV-19/South Africa/KRISP-012/2020|EPI ISL 421576|B.1.1.10|South Africa|2020-04-01	Africa|hCoV-19/South Africa/KRISP-K002266/2020|EPI ISL 515649|H.1|South Africa|2020-07-20	0.0003030131	Africa
Africa|hCoV-19/South Africa/KRISP-0120/2020|EPI ISL 467472|B.1.106|South Africa|2020-04-01	Africa|hCoV-19/South Africa/KRISP-K002266/2020|EPI ISL 515649|H.1|South Africa|2020-07-20	0.0003363823	Africa
Africa|hCoV-19/South Africa/KRISP-0123/2020|EPI ISL 467475|B.1.5|South Africa|2020-05-14	Africa|hCoV-19/South Africa/KRISP-K002266/2020|EPI ISL 515649|H.1|South Africa|2020-07-20	0.0003700294	Africa
Africa|hCoV-19/South Africa/KRISP-0124/2020|EPI ISL 467476|B.1.1.57|South Africa|2020-05-13	Africa|hCoV-19/South Africa/KRISP-K002266/2020|EPI ISL 515649|H.1|South Africa|2020-07-20	0.0002031727	Africa
Africa|hCoV-19/South Africa/KRISP-0125/2020|EPI ISL 467477|B.1.1.52|South Africa|2020-05-13	Africa|hCoV-19/South Africa/KRISP-K002266/2020|EPI ISL 515649|H.1|South Africa|2020-07-20	0.0002690704	Africa
Africa|hCoV-19/South Africa/KRISP-0126/2020|EPI ISL 467478|B.1.1.40|South Africa|2020-05-13	Africa|hCoV-19/South Africa/KRISP-K002266/2020|EPI ISL 515649|H.1|South Africa|2020-07-20	0.0003699945	Africa
Africa|hCoV-19/South Africa/KRISP-0127/2020|EPI ISL 467479|B.1.5.19|South Africa|2020-05-13	Africa|hCoV-19/South Africa/KRISP-K002266/2020|EPI ISL 515649|H.1|South Africa|2020-07-20	0.0003700207	Africa
Africa|hCoV-19/South Africa/KRISP-0128/2020|EPI ISL 467480|B.1.1.57|South Africa|2020-05-13	Africa|hCoV-19/South Africa/KRISP-K002266/2020|EPI ISL 515649|H.1|South Africa|2020-07-20	0.0002026513	Africa
Africa|hCoV-19/South Africa/KRISP-0129/2020|EPI ISL 467481|B.1.1.52|South Africa|2020-05-13	Africa|hCoV-19/South Africa/KRISP-K002266/2020|EPI ISL 515649|H.1|South Africa|2020-07-20	0.0003027104	Africa
Africa|hCoV-19/South Africa/KRISP-0130/2020|EPI ISL 467482|B.1.1.57|South Africa|2020-05-13	Africa|hCoV-19/South Africa/KRISP-K002266/2020|EPI ISL 515649|H.1|South Africa|2020-07-20	0.0002354272	Africa
Africa|hCoV-19/South Africa/KRISP-0131/2020|EPI ISL 467483|B.1.5|South Africa|2020-05-13	Africa|hCoV-19/South Africa/KRISP-K002266/2020|EPI ISL 515649|H.1|South Africa|2020-07-20	0.0003363836	Africa
Africa|hCoV-19/South Africa/KRISP-0132/2020|EPI ISL 467484|B.1.1.40|South Africa|2020-05-13	Africa|hCoV-19/South Africa/KRISP-K002266/2020|EPI ISL 515649|H.1|South Africa|2020-07-20	0.0002690588	Africa
Africa|hCoV-19/South Africa/KRISP-0133/2020|EPI ISL 467485|B.1.1.57|South Africa|2020-05-13	Africa|hCoV-19/South Africa/KRISP-K002266/2020|EPI ISL 515649|H.1|South Africa|2020-07-20	0.0002690705	Africa
Africa|hCoV-19/South Africa/KRISP-0134/2020|EPI ISL 467486|B.1.1.206|South Africa|2020-05-14	Africa|hCoV-19/South Africa/KRISP-K002266/2020|EPI ISL 515649|H.1|South Africa|2020-07-20	0.0002354217	Africa
Africa|hCoV-19/South Africa/KRISP-0135/2020|EPI ISL 467487|B.1.1.57|South Africa|2020-05-14	Africa|hCoV-19/South Africa/KRISP-K002266/2020|EPI ISL 515649|H.1|South Africa|2020-07-20	0.0002034551	Africa
Africa|hCoV-19/South Africa/KRISP-0136/2020|EPI ISL 467488|B.1.5|South Africa|2020-05-14	Africa|hCoV-19/South Africa/KRISP-K002266/2020|EPI ISL 515649|H.1|South Africa|2020-07-20	0.0004036846	Africa
Africa|hCoV-19/South Africa/KRISP-0137/2020|EPI ISL 467489|B.1.1.52|South Africa|2020-05-14	Africa|hCoV-19/South Africa/KRISP-K002266/2020|EPI ISL 515649|H.1|South Africa|2020-07-20	0.0002690705	Africa
Africa|hCoV-19/South Africa/KRISP-0138/2020|EPI ISL 467490|B.1.1.53|South Africa|2020-05-14	Africa|hCoV-19/South Africa/KRISP-K002266/2020|EPI ISL 515649|H.1|South Africa|2020-07-20	0.0002690769	Africa
Africa|hCoV-19/South Africa/KRISP-0139/2020|EPI ISL 467491|B.1.1|South Africa|2020-05-16	Africa|hCoV-19/South Africa/KRISP-K002266/2020|EPI ISL 515649|H.1|South Africa|2020-07-20	0.0002354319	Africa
Africa|hCoV-19/South Africa/KRISP-0143/2020|EPI ISL 467493|B.1.1.56|South Africa|2020-05-21	Africa|hCoV-19/South Africa/KRISP-K002266/2020|EPI ISL 515649|H.1|South Africa|2020-07-20	0.0001681515	Africa
Africa|hCoV-19/South Africa/KRISP-0144/2020|EPI ISL 467494|B.1.5.16|South Africa|2020-05-30	Africa|hCoV-19/South Africa/KRISP-K002266/2020|EPI ISL 515649|H.1|South Africa|2020-07-20	0.0003363903	Africa
Africa|hCoV-19/South Africa/KRISP-0145/2020|EPI ISL 467495|B.1.106|South Africa|2020-05-30	Africa|hCoV-19/South Africa/KRISP-K002266/2020|EPI ISL 515649|H.1|South Africa|2020-07-20	0.0003363677	Africa
Africa|hCoV-19/South Africa/KRISP-0148/2020|EPI ISL 467498|B.1.1|South Africa|2020-05-30	Africa|hCoV-19/South Africa/KRISP-K002266/2020|EPI ISL 515649|H.1|South Africa|2020-07-20	0.0002690886	Africa
Africa|hCoV-19/South Africa/KRISP-0149/2020|EPI ISL 467499|B.1.1|South Africa|2020-05-30	Africa|hCoV-19/South Africa/KRISP-K002266/2020|EPI ISL 515649|H.1|South Africa|2020-07-20	0.0002017859	Africa
Africa|hCoV-19/South Africa/KRISP-0150/2020|EPI ISL 467500|B.1.1.75|South Africa|2020-05-30	Africa|hCoV-19/South Africa/KRISP-K002266/2020|EPI ISL 515649|H.1|South Africa|2020-07-20	0.0003699870	Africa
Africa|hCoV-19/South Africa/KRISP-0151/2020|EPI ISL 467501|B.1.1|South Africa|2020-06-01	Africa|hCoV-19/South Africa/KRISP-K002266/2020|EPI ISL 515649|H.1|South Africa|2020-07-20	0.0002695546	Africa
Africa|hCoV-19/South Africa/KRISP-0152/2020|EPI ISL 467502|B.1.1|South Africa|2020-06-01	Africa|hCoV-19/South Africa/KRISP-K002266/2020|EPI ISL 515649|H.1|South Africa|2020-07-20	0.0002354319	Africa
Africa|hCoV-19/South Africa/KRISP-0153/2020|EPI ISL 467503|B.1.1|South Africa|2020-06-01	Africa|hCoV-19/South Africa/KRISP-K002266/2020|EPI ISL 515649|H.1|South Africa|2020-07-20	0.0002690705	Africa
Africa|hCoV-19/South Africa/KRISP-0154/2020|EPI ISL 467504|B.1.1|South Africa|2020-06-01	Africa|hCoV-19/South Africa/KRISP-K002266/2020|EPI ISL 515649|H.1|South Africa|2020-07-20	0.0001692785	Africa
Africa|hCoV-19/South Africa/KRISP-0155/2020|EPI ISL 467505|B.1.106|South Africa|2020-06-01	Africa|hCoV-19/South Africa/KRISP-K002266/2020|EPI ISL 515649|H.1|South Africa|2020-07-20	0.0003751122	Africa
Africa|hCoV-19/South Africa/KRISP-0157/2020|EPI ISL 467507|B.1.1.273|South Africa|2020-05-25	Africa|hCoV-19/South Africa/KRISP-K002266/2020|EPI ISL 515649|H.1|South Africa|2020-07-20	0.0002354273	Africa
Africa|hCoV-19/South Africa/KRISP-0158/2020|EPI ISL 467508|B.1.106|South Africa|2020-05-28	Africa|hCoV-19/South Africa/KRISP-K002266/2020|EPI ISL 515649|H.1|South Africa|2020-07-20	0.0004036927	Africa
Africa|hCoV-19/South Africa/KRISP-0159/2020|EPI ISL 467509|B.1.5|South Africa|2020-06-01	Africa|hCoV-19/South Africa/KRISP-K002266/2020|EPI ISL 515649|H.1|South Africa|2020-07-20	0.0002690832	Africa
Africa|hCoV-19/South Africa/KRISP-0160/2020|EPI ISL 467510|B.1.5|South Africa|2020-06-01	Africa|hCoV-19/South Africa/KRISP-K002266/2020|EPI ISL 515649|H.1|South Africa|2020-07-20	0.0002719919	Africa
Africa|hCoV-19/South Africa/KRISP-0161/2020|EPI ISL 467511|B.1.106|South Africa|2020-06-01	Africa|hCoV-19/South Africa/KRISP-K002266/2020|EPI ISL 515649|H.1|South Africa|2020-07-20	0.0003700280	Africa
Africa|hCoV-19/South Africa/KRISP-0165/2020|EPI ISL 467515|B.1.1|South Africa|2020-05-29	Africa|hCoV-19/South Africa/KRISP-K002266/2020|EPI ISL 515649|H.1|South Africa|2020-07-20	0.0002031156	Africa
Africa|hCoV-19/South Africa/KRISP-0166/2020|EPI ISL 467516|B.1.5|South Africa|2020-04-14	Africa|hCoV-19/South Africa/KRISP-K002266/2020|EPI ISL 515649|H.1|South Africa|2020-07-20	0.0003700529	Africa
Africa|hCoV-19/South Africa/KRISP-0167/2020|EPI ISL 467517|B.1.106|South Africa|2020-06-02	Africa|hCoV-19/South Africa/KRISP-K002266/2020|EPI ISL 515649|H.1|South Africa|2020-07-20	0.0003700281	Africa
Africa|hCoV-19/South Africa/KRISP-0168/2020|EPI ISL 467518|B.1.106|South Africa|2020-05-28	Africa|hCoV-19/South Africa/KRISP-K002266/2020|EPI ISL 515649|H.1|South Africa|2020-07-20	0.0003700281	Africa
Africa|hCoV-19/South Africa/KRISP-0169/2020|EPI ISL 467519|B.1|South Africa|2020-05-31	Africa|hCoV-19/South Africa/KRISP-K002266/2020|EPI ISL 515649|H.1|South Africa|2020-07-20	0.0003718879	Africa
Africa|hCoV-19/South Africa/KRISP-0170/2020|EPI ISL 467520|B.1.1.273|South Africa|2020-05-31	Africa|hCoV-19/South Africa/KRISP-K002266/2020|EPI ISL 515649|H.1|South Africa|2020-07-20	0.0002368769	Africa
Africa|hCoV-19/South Africa/KRISP-0174/2020|EPI ISL 467524|B.1.106|South Africa|2020-06-04	Africa|hCoV-19/South Africa/KRISP-K002266/2020|EPI ISL 515649|H.1|South Africa|2020-07-20	0.0003700281	Africa
Africa|hCoV-19/South Africa/KRISP-0175/2020|EPI ISL 482702|B.1.1.273|South Africa|2020-06-05	Africa|hCoV-19/South Africa/KRISP-K002266/2020|EPI ISL 515649|H.1|South Africa|2020-07-20	0.0002362510	Africa
Africa|hCoV-19/South Africa/KRISP-0178/2020|EPI ISL 482704|B.1.1.57|South Africa|2020-06-05	Africa|hCoV-19/South Africa/KRISP-K002266/2020|EPI ISL 515649|H.1|South Africa|2020-07-20	0.0003038313	Africa
Africa|hCoV-19/South Africa/KRISP-0179/2020|EPI ISL 482705|B.1.5.16|South Africa|2020-06-06	Africa|hCoV-19/South Africa/KRISP-K002266/2020|EPI ISL 515649|H.1|South Africa|2020-07-20	0.0004710050	Africa
Africa|hCoV-19/South Africa/KRISP-0185/2020|EPI ISL 482708|B.1.1|South Africa|2020-06-07	Africa|hCoV-19/South Africa/KRISP-K002266/2020|EPI ISL 515649|H.1|South Africa|2020-07-20	0.0002690822	Africa
Africa|hCoV-19/South Africa/KRISP-0190/2020|EPI ISL 482709|B.1.1.273|South Africa|2020-06-06	Africa|hCoV-19/South Africa/KRISP-K002266/2020|EPI ISL 515649|H.1|South Africa|2020-07-20	0.0002356095	Africa
Africa|hCoV-19/South Africa/KRISP-0191/2020|EPI ISL 482710|B.1.106|South Africa|2020-06-04	Africa|hCoV-19/South Africa/KRISP-K002266/2020|EPI ISL 515649|H.1|South Africa|2020-07-20	0.0004038925	Africa
Africa|hCoV-19/South Africa/KRISP-0193/2020|EPI ISL 482848|B.1.106|South Africa|2020-06-03	Africa|hCoV-19/South Africa/KRISP-K002266/2020|EPI ISL 515649|H.1|South Africa|2020-07-20	0.0003735332	Africa
Africa|hCoV-19/South Africa/KRISP-0194/2020|EPI ISL 482849|B.1.106|South Africa|2020-06-06	Africa|hCoV-19/South Africa/KRISP-K002266/2020|EPI ISL 515649|H.1|South Africa|2020-07-20	0.0003833998	Africa
Africa|hCoV-19/South Africa/KRISP-0195/2020|EPI ISL 482850|B.1.106|South Africa|2020-06-07	Africa|hCoV-19/South Africa/KRISP-K002266/2020|EPI ISL 515649|H.1|South Africa|2020-07-20	0.0004477646	Africa
Africa|hCoV-19/South Africa/KRISP-0196/2020|EPI ISL 482712|B.1.106|South Africa|2020-06-08	Africa|hCoV-19/South Africa/KRISP-K002266/2020|EPI ISL 515649|H.1|South Africa|2020-07-20	0.0004373235	Africa
Africa|hCoV-19/South Africa/KRISP-0197/2020|EPI ISL 482713|B.1.1.206|South Africa|2020-06-08	Africa|hCoV-19/South Africa/KRISP-K002266/2020|EPI ISL 515649|H.1|South Africa|2020-07-20	0.0002726275	Africa
Africa|hCoV-19/South Africa/KRISP-0198/2020|EPI ISL 482851|B.1.1|South Africa|2020-06-11	Africa|hCoV-19/South Africa/KRISP-K002266/2020|EPI ISL 515649|H.1|South Africa|2020-07-20	0.0002388347	Africa
Africa|hCoV-19/South Africa/KRISP-0199/2020|EPI ISL 482714|B.1.5|South Africa|2020-06-11	Africa|hCoV-19/South Africa/KRISP-K002266/2020|EPI ISL 515649|H.1|South Africa|2020-07-20	0.0004088503	Africa
Africa|hCoV-19/South Africa/KRISP-02/2020|EPI ISL 421572|B|South Africa|2020-03-23	Africa|hCoV-19/South Africa/KRISP-K002266/2020|EPI ISL 515649|H.1|South Africa|2020-07-20	0.0006191155	Africa
Africa|hCoV-19/South Africa/KRISP-0200/2020|EPI ISL 482715|B.1.5|South Africa|2020-06-11	Africa|hCoV-19/South Africa/KRISP-K002266/2020|EPI ISL 515649|H.1|South Africa|2020-07-20	0.0003746179	Africa
Africa|hCoV-19/South Africa/KRISP-0201/2020|EPI ISL 482716|B.1.1|South Africa|2020-06-11	Africa|hCoV-19/South Africa/KRISP-K002266/2020|EPI ISL 515649|H.1|South Africa|2020-07-20	0.0002017860	Africa
Africa|hCoV-19/South Africa/KRISP-0203/2020|EPI ISL 482852|B.1.1|South Africa|2020-06-11	Africa|hCoV-19/South Africa/KRISP-K002266/2020|EPI ISL 515649|H.1|South Africa|2020-07-20	0.0002355745	Africa
Africa|hCoV-19/South Africa/KRISP-0206/2020|EPI ISL 482719|B.1.5|South Africa|2020-06-11	Africa|hCoV-19/South Africa/KRISP-K002266/2020|EPI ISL 515649|H.1|South Africa|2020-07-20	0.0003709512	Africa
Africa|hCoV-19/South Africa/KRISP-0211/2020|EPI ISL 482720|B.1.5|South Africa|2020-06-11	Africa|hCoV-19/South Africa/KRISP-K002266/2020|EPI ISL 515649|H.1|South Africa|2020-07-20	0.0003364954	Africa
Africa|hCoV-19/South Africa/KRISP-0212/2020|EPI ISL 482721|B.1.5|South Africa|2020-06-11	Africa|hCoV-19/South Africa/KRISP-K002266/2020|EPI ISL 515649|H.1|South Africa|2020-07-20	0.0003373808	Africa
Africa|hCoV-19/South Africa/KRISP-0213/2020|EPI ISL 482722|B.1.5|South Africa|2020-06-11	Africa|hCoV-19/South Africa/KRISP-K002266/2020|EPI ISL 515649|H.1|South Africa|2020-07-20	0.0003029590	Africa
Africa|hCoV-19/South Africa/KRISP-0214/2020|EPI ISL 482723|B.1.5|South Africa|2020-06-11	Africa|hCoV-19/South Africa/KRISP-K002266/2020|EPI ISL 515649|H.1|South Africa|2020-07-20	0.0004053834	Africa
Africa|hCoV-19/South Africa/KRISP-0224/2020|EPI ISL 482724|B.1.144|South Africa|2020-06-11	Africa|hCoV-19/South Africa/KRISP-K002266/2020|EPI ISL 515649|H.1|South Africa|2020-07-20	0.0003404586	Africa
Africa|hCoV-19/South Africa/KRISP-0243/2020|EPI ISL 482725|B.1.140|South Africa|2020-06-14	Africa|hCoV-19/South Africa/KRISP-K002266/2020|EPI ISL 515649|H.1|South Africa|2020-07-20	0.0004831114	Africa
Africa|hCoV-19/South Africa/KRISP-0245/2020|EPI ISL 482726|B.1.144|South Africa|2020-06-14	Africa|hCoV-19/South Africa/KRISP-K002266/2020|EPI ISL 515649|H.1|South Africa|2020-07-20	0.0003700277	Africa
Africa|hCoV-19/South Africa/KRISP-0255/2020|EPI ISL 482728|B.1.5|South Africa|2020-06-14	Africa|hCoV-19/South Africa/KRISP-K002266/2020|EPI ISL 515649|H.1|South Africa|2020-07-20	0.0003400002	Africa
Africa|hCoV-19/South Africa/KRISP-0259/2020|EPI ISL 482729|B.1|South Africa|2020-06-15	Africa|hCoV-19/South Africa/KRISP-K002266/2020|EPI ISL 515649|H.1|South Africa|2020-07-20	0.0004449927	Africa
Africa|hCoV-19/South Africa/KRISP-0260/2020|EPI ISL 482730|B.1.140|South Africa|2020-06-15	Africa|hCoV-19/South Africa/KRISP-K002266/2020|EPI ISL 515649|H.1|South Africa|2020-07-20	0.0005473161	Africa
Africa|hCoV-19/South Africa/KRISP-0261/2020|EPI ISL 482731|B.1.5|South Africa|2020-06-15	Africa|hCoV-19/South Africa/KRISP-K002266/2020|EPI ISL 515649|H.1|South Africa|2020-07-20	0.0003406070	Africa
Africa|hCoV-19/South Africa/KRISP-0266/2020|EPI ISL 482853|B.1.1|South Africa|2020-06-17	Africa|hCoV-19/South Africa/KRISP-K002266/2020|EPI ISL 515649|H.1|South Africa|2020-07-20	0.0003700428	Africa
Africa|hCoV-19/South Africa/KRISP-0267/2020|EPI ISL 482854|A|South Africa|2020-06-17	Africa|hCoV-19/South Africa/KRISP-K002266/2020|EPI ISL 515649|H.1|South Africa|2020-07-20	0.0009558947	Africa
Africa|hCoV-19/South Africa/KRISP-0268/2020|EPI ISL 482855|B.1.1.117|South Africa|2020-06-17	Africa|hCoV-19/South Africa/KRISP-K002266/2020|EPI ISL 515649|H.1|South Africa|2020-07-20	0.0003063616	Africa
Africa|hCoV-19/South Africa/KRISP-0269/2020|EPI ISL 482856|B.1.5|South Africa|2020-06-17	Africa|hCoV-19/South Africa/KRISP-K002266/2020|EPI ISL 515649|H.1|South Africa|2020-07-20	0.0004095709	Africa
Africa|hCoV-19/South Africa/KRISP-0270/2020|EPI ISL 482857|B.1.1.117|South Africa|2020-06-17	Africa|hCoV-19/South Africa/KRISP-K002266/2020|EPI ISL 515649|H.1|South Africa|2020-07-20	0.0003056127	Africa
Africa|hCoV-19/South Africa/KRISP-0271/2020|EPI ISL 482858|B.1.1|South Africa|2020-06-17	Africa|hCoV-19/South Africa/KRISP-K002266/2020|EPI ISL 515649|H.1|South Africa|2020-07-20	0.0003776151	Africa
Africa|hCoV-19/South Africa/KRISP-0272/2020|EPI ISL 482859|B.1.1|South Africa|2020-06-17	Africa|hCoV-19/South Africa/KRISP-K002266/2020|EPI ISL 515649|H.1|South Africa|2020-07-20	0.0002397614	Africa
Africa|hCoV-19/South Africa/KRISP-0273/2020|EPI ISL 482860|B.1.1.57|South Africa|2020-06-18	Africa|hCoV-19/South Africa/KRISP-K002266/2020|EPI ISL 515649|H.1|South Africa|2020-07-20	0.0004109999	Africa
Africa|hCoV-19/South Africa/KRISP-0274/2020|EPI ISL 482861|B.1.1.57|South Africa|2020-06-18	Africa|hCoV-19/South Africa/KRISP-K002266/2020|EPI ISL 515649|H.1|South Africa|2020-07-20	0.0004101992	Africa
Africa|hCoV-19/South Africa/KRISP-0275/2020|EPI ISL 482862|B.1.1|South Africa|2020-06-18	Africa|hCoV-19/South Africa/KRISP-K002266/2020|EPI ISL 515649|H.1|South Africa|2020-07-20	0.0002359532	Africa
Africa|hCoV-19/South Africa/KRISP-0276/2020|EPI ISL 482863|B.1.1.57|South Africa|2020-06-18	Africa|hCoV-19/South Africa/KRISP-K002266/2020|EPI ISL 515649|H.1|South Africa|2020-07-20	0.0004120723	Africa
Africa|hCoV-19/South Africa/KRISP-0277/2020|EPI ISL 482864|B.1.1.273|South Africa|2020-06-16	Africa|hCoV-19/South Africa/KRISP-K002266/2020|EPI ISL 515649|H.1|South Africa|2020-07-20	0.0003775411	Africa
Africa|hCoV-19/South Africa/KRISP-0278/2020|EPI ISL 482865|B.1.1.75|South Africa|2020-06-16	Africa|hCoV-19/South Africa/KRISP-K002266/2020|EPI ISL 515649|H.1|South Africa|2020-07-20	0.0003051186	Africa
Africa|hCoV-19/South Africa/KRISP-0279/2020|EPI ISL 482866|B.1.1.56|South Africa|2020-06-16	Africa|hCoV-19/South Africa/KRISP-K002266/2020|EPI ISL 515649|H.1|South Africa|2020-07-20	0.0002758446	Africa
Africa|hCoV-19/South Africa/KRISP-0280/2020|EPI ISL 482867|B.1.1.206|South Africa|2020-06-16	Africa|hCoV-19/South Africa/KRISP-K002266/2020|EPI ISL 515649|H.1|South Africa|2020-07-20	0.0003027103	Africa
Africa|hCoV-19/South Africa/KRISP-0281/2020|EPI ISL 482868|B.1.1.206|South Africa|2020-06-16	Africa|hCoV-19/South Africa/KRISP-K002266/2020|EPI ISL 515649|H.1|South Africa|2020-07-20	0.0003091136	Africa
Africa|hCoV-19/South Africa/KRISP-0282/2020|EPI ISL 482869|B.1.1.206|South Africa|2020-06-16	Africa|hCoV-19/South Africa/KRISP-K002266/2020|EPI ISL 515649|H.1|South Africa|2020-07-20	0.0003436083	Africa
Africa|hCoV-19/South Africa/KRISP-0283/2020|EPI ISL 482870|B.1.1.206|South Africa|2020-06-16	Africa|hCoV-19/South Africa/KRISP-K002266/2020|EPI ISL 515649|H.1|South Africa|2020-07-20	0.0003144114	Africa
Africa|hCoV-19/South Africa/KRISP-0284/2020|EPI ISL 482871|B.1.1.206|South Africa|2020-06-16	Africa|hCoV-19/South Africa/KRISP-K002266/2020|EPI ISL 515649|H.1|South Africa|2020-07-20	0.0003732869	Africa
Africa|hCoV-19/South Africa/KRISP-0285/2020|EPI ISL 482872|B.1.1.206|South Africa|2020-06-16	Africa|hCoV-19/South Africa/KRISP-K002266/2020|EPI ISL 515649|H.1|South Africa|2020-07-20	0.0003423968	Africa
Africa|hCoV-19/South Africa/KRISP-0286/2020|EPI ISL 487277|B.1.1|South Africa|2020-06-26	Africa|hCoV-19/South Africa/KRISP-K002266/2020|EPI ISL 515649|H.1|South Africa|2020-07-20	0.0002017859	Africa
Africa|hCoV-19/South Africa/KRISP-0287/2020|EPI ISL 487278|B.1.1.84|South Africa|2020-06-26	Africa|hCoV-19/South Africa/KRISP-K002266/2020|EPI ISL 515649|H.1|South Africa|2020-07-20	0.0002374899	Africa
Africa|hCoV-19/South Africa/KRISP-0288/2020|EPI ISL 487279|B.1.140|South Africa|2020-06-26	Africa|hCoV-19/South Africa/KRISP-K002266/2020|EPI ISL 515649|H.1|South Africa|2020-07-20	0.0004457187	Africa
Africa|hCoV-19/South Africa/KRISP-0290/2020|EPI ISL 487280|B.1.1.84|South Africa|2020-06-26	Africa|hCoV-19/South Africa/KRISP-K002266/2020|EPI ISL 515649|H.1|South Africa|2020-07-20	0.0002698937	Africa
Africa|hCoV-19/South Africa/KRISP-0291/2020|EPI ISL 487281|B.1.1.84|South Africa|2020-06-26	Africa|hCoV-19/South Africa/KRISP-K002266/2020|EPI ISL 515649|H.1|South Africa|2020-07-20	0.0003369717	Africa
Africa|hCoV-19/South Africa/KRISP-0293/2020|EPI ISL 487282|B.1.5|South Africa|2020-06-25	Africa|hCoV-19/South Africa/KRISP-K002266/2020|EPI ISL 515649|H.1|South Africa|2020-07-20	0.0005190934	Africa
Africa|hCoV-19/South Africa/KRISP-0296/2020|EPI ISL 487284|B.1.1.57|South Africa|2020-06-26	Africa|hCoV-19/South Africa/KRISP-K002266/2020|EPI ISL 515649|H.1|South Africa|2020-07-20	0.0002393924	Africa
Africa|hCoV-19/South Africa/KRISP-0297/2020|EPI ISL 487285|B.1.1.84|South Africa|2020-06-26	Africa|hCoV-19/South Africa/KRISP-K002266/2020|EPI ISL 515649|H.1|South Africa|2020-07-20	0.0002380389	Africa
Africa|hCoV-19/South Africa/KRISP-0299/2020|EPI ISL 487287|B.1.140|South Africa|2020-06-25	Africa|hCoV-19/South Africa/KRISP-K002266/2020|EPI ISL 515649|H.1|South Africa|2020-07-20	0.0004073149	Africa
Africa|hCoV-19/South Africa/KRISP-0300/2020|EPI ISL 487288|B.1.140|South Africa|2020-06-25	Africa|hCoV-19/South Africa/KRISP-K002266/2020|EPI ISL 515649|H.1|South Africa|2020-07-20	0.0004373632	Africa
Africa|hCoV-19/South Africa/KRISP-0302/2020|EPI ISL 487289|B.1.5|South Africa|2020-06-24	Africa|hCoV-19/South Africa/KRISP-K002266/2020|EPI ISL 515649|H.1|South Africa|2020-07-20	0.0004493319	Africa
Africa|hCoV-19/South Africa/KRISP-0303/2020|EPI ISL 487348|B.1.144|South Africa|2020-06-25	Africa|hCoV-19/South Africa/KRISP-K002266/2020|EPI ISL 515649|H.1|South Africa|2020-07-20	0.0004788974	Africa
Africa|hCoV-19/South Africa/KRISP-0305/2020|EPI ISL 487291|B.1.1.206|South Africa|2020-06-24	Africa|hCoV-19/South Africa/KRISP-K002266/2020|EPI ISL 515649|H.1|South Africa|2020-07-20	0.0003854087	Africa
Africa|hCoV-19/South Africa/KRISP-0308/2020|EPI ISL 487292|C.1|South Africa|2020-06-24	Africa|hCoV-19/South Africa/KRISP-K002266/2020|EPI ISL 515649|H.1|South Africa|2020-07-20	0.0003728906	Africa
Africa|hCoV-19/South Africa/KRISP-0309/2020|EPI ISL 487293|C.1|South Africa|2020-06-24	Africa|hCoV-19/South Africa/KRISP-K002266/2020|EPI ISL 515649|H.1|South Africa|2020-07-20	0.0004163046	Africa
Africa|hCoV-19/South Africa/KRISP-0310/2020|EPI ISL 487294|C.1|South Africa|2020-06-24	Africa|hCoV-19/South Africa/KRISP-K002266/2020|EPI ISL 515649|H.1|South Africa|2020-07-20	0.0003740101	Africa
Africa|hCoV-19/South Africa/KRISP-0312/2020|EPI ISL 487295|B.1.1.62|South Africa|2020-06-24	Africa|hCoV-19/South Africa/KRISP-K002266/2020|EPI ISL 515649|H.1|South Africa|2020-07-20	0.0002702153	Africa
Africa|hCoV-19/South Africa/KRISP-0318/2020|EPI ISL 487297|B.1.1.206|South Africa|2020-06-23	Africa|hCoV-19/South Africa/KRISP-K002266/2020|EPI ISL 515649|H.1|South Africa|2020-07-20	0.0002691881	Africa
Africa|hCoV-19/South Africa/KRISP-0321/2020|EPI ISL 487298|B.1.1.206|South Africa|2020-06-24	Africa|hCoV-19/South Africa/KRISP-K002266/2020|EPI ISL 515649|H.1|South Africa|2020-07-20	0.0003447132	Africa
Africa|hCoV-19/South Africa/KRISP-0322/2020|EPI ISL 487299|B.1.1.288|South Africa|2020-06-24	Africa|hCoV-19/South Africa/KRISP-K002266/2020|EPI ISL 515649|H.1|South Africa|2020-07-20	0.0002086834	Africa
Africa|hCoV-19/South Africa/KRISP-0323/2020|EPI ISL 487300|B.1.1.288|South Africa|2020-06-24	Africa|hCoV-19/South Africa/KRISP-K002266/2020|EPI ISL 515649|H.1|South Africa|2020-07-20	0.0002050821	Africa
Africa|hCoV-19/South Africa/KRISP-0327/2020|EPI ISL 487301|C.1|South Africa|2020-06-24	Africa|hCoV-19/South Africa/KRISP-K002266/2020|EPI ISL 515649|H.1|South Africa|2020-07-20	0.0003846945	Africa
Africa|hCoV-19/South Africa/KRISP-0331/2020|EPI ISL 487302|B.1.1.206|South Africa|2020-06-24	Africa|hCoV-19/South Africa/KRISP-K002266/2020|EPI ISL 515649|H.1|South Africa|2020-07-20	0.0003079290	Africa
Africa|hCoV-19/South Africa/KRISP-0332/2020|EPI ISL 487303|C.1|South Africa|2020-06-24	Africa|hCoV-19/South Africa/KRISP-K002266/2020|EPI ISL 515649|H.1|South Africa|2020-07-20	0.0004114806	Africa
Africa|hCoV-19/South Africa/KRISP-0336/2020|EPI ISL 487304|B.1.1.273|South Africa|2020-06-18	Africa|hCoV-19/South Africa/KRISP-K002266/2020|EPI ISL 515649|H.1|South Africa|2020-07-20	0.0003363743	Africa
Africa|hCoV-19/South Africa/KRISP-0337/2020|EPI ISL 495517|B.1.1.273|South Africa|2020-06-18	Africa|hCoV-19/South Africa/KRISP-K002266/2020|EPI ISL 515649|H.1|South Africa|2020-07-20	0.0003458660	Africa
Africa|hCoV-19/South Africa/KRISP-0338/2020|EPI ISL 487305|B.1.1.273|South Africa|2020-06-18	Africa|hCoV-19/South Africa/KRISP-K002266/2020|EPI ISL 515649|H.1|South Africa|2020-07-20	0.0003050567	Africa
Africa|hCoV-19/South Africa/KRISP-0339/2020|EPI ISL 487306|B.1.1.273|South Africa|2020-06-18	Africa|hCoV-19/South Africa/KRISP-K002266/2020|EPI ISL 515649|H.1|South Africa|2020-07-20	0.0003108504	Africa
Africa|hCoV-19/South Africa/KRISP-0340/2020|EPI ISL 487307|B.1.1.273|South Africa|2020-06-17	Africa|hCoV-19/South Africa/KRISP-K002266/2020|EPI ISL 515649|H.1|South Africa|2020-07-20	0.0003083165	Africa
Africa|hCoV-19/South Africa/KRISP-0342/2020|EPI ISL 495518|B.1.1.206|South Africa|2020-06-18	Africa|hCoV-19/South Africa/KRISP-K002266/2020|EPI ISL 515649|H.1|South Africa|2020-07-20	0.0004197828	Africa
Africa|hCoV-19/South Africa/KRISP-0343/2020|EPI ISL 495519|H.1|South Africa|2020-06-18	Africa|hCoV-19/South Africa/KRISP-K002266/2020|EPI ISL 515649|H.1|South Africa|2020-07-20	0.0001360754	Africa
Africa|hCoV-19/South Africa/KRISP-0344/2020|EPI ISL 495520|C.1|South Africa|2020-06-20	Africa|hCoV-19/South Africa/KRISP-K002266/2020|EPI ISL 515649|H.1|South Africa|2020-07-20	0.0005403417	Africa
Africa|hCoV-19/South Africa/KRISP-0346/2020|EPI ISL 495521|B.1.140|South Africa|2020-06-18	Africa|hCoV-19/South Africa/KRISP-K002266/2020|EPI ISL 515649|H.1|South Africa|2020-07-20	0.0004825784	Africa
Africa|hCoV-19/South Africa/KRISP-0347/2020|EPI ISL 487308|B.1.1.206|South Africa|2020-06-18	Africa|hCoV-19/South Africa/KRISP-K002266/2020|EPI ISL 515649|H.1|South Africa|2020-07-20	0.0004036734	Africa
Africa|hCoV-19/South Africa/KRISP-0348/2020|EPI ISL 487309|B.1.144|South Africa|2020-06-18	Africa|hCoV-19/South Africa/KRISP-K002266/2020|EPI ISL 515649|H.1|South Africa|2020-07-20	0.0004477030	Africa
Africa|hCoV-19/South Africa/KRISP-0349/2020|EPI ISL 487310|B.1.1.206|South Africa|2020-06-17	Africa|hCoV-19/South Africa/KRISP-K002266/2020|EPI ISL 515649|H.1|South Africa|2020-07-20	0.0002372083	Africa
Africa|hCoV-19/South Africa/KRISP-0350/2020|EPI ISL 487311|B.1.1.206|South Africa|2020-06-17	Africa|hCoV-19/South Africa/KRISP-K002266/2020|EPI ISL 515649|H.1|South Africa|2020-07-20	0.0002356435	Africa
Africa|hCoV-19/South Africa/KRISP-0352/2020|EPI ISL 487312|B.1.1.206|South Africa|2020-06-17	Africa|hCoV-19/South Africa/KRISP-K002266/2020|EPI ISL 515649|H.1|South Africa|2020-07-20	0.0002355801	Africa
Africa|hCoV-19/South Africa/KRISP-0356/2020|EPI ISL 487313|B.1.5|South Africa|2020-06-25	Africa|hCoV-19/South Africa/KRISP-K002266/2020|EPI ISL 515649|H.1|South Africa|2020-07-20	0.0004738807	Africa
Africa|hCoV-19/South Africa/KRISP-0360/2020|EPI ISL 487314|C.1|South Africa|2020-06-19	Africa|hCoV-19/South Africa/KRISP-K002266/2020|EPI ISL 515649|H.1|South Africa|2020-07-20	0.0004709418	Africa
Africa|hCoV-19/South Africa/KRISP-0361/2020|EPI ISL 487315|B.1.1.206|South Africa|2020-06-18	Africa|hCoV-19/South Africa/KRISP-K002266/2020|EPI ISL 515649|H.1|South Africa|2020-07-20	0.0003803761	Africa
Africa|hCoV-19/South Africa/KRISP-0365/2020|EPI ISL 487316|B.1.1.84|South Africa|2020-06-25	Africa|hCoV-19/South Africa/KRISP-K002266/2020|EPI ISL 515649|H.1|South Africa|2020-07-20	0.0002690651	Africa
Africa|hCoV-19/South Africa/KRISP-0366/2020|EPI ISL 487317|B.1.1|South Africa|2020-06-18	Africa|hCoV-19/South Africa/KRISP-K002266/2020|EPI ISL 515649|H.1|South Africa|2020-07-20	0.0001739657	Africa
Africa|hCoV-19/South Africa/KRISP-0367/2020|EPI ISL 487318|B.1.1.273|South Africa|2020-06-25	Africa|hCoV-19/South Africa/KRISP-K002266/2020|EPI ISL 515649|H.1|South Africa|2020-07-20	0.0003032652	Africa
Africa|hCoV-19/South Africa/KRISP-0368/2020|EPI ISL 487319|B.1.1|South Africa|2020-06-18	Africa|hCoV-19/South Africa/KRISP-K002266/2020|EPI ISL 515649|H.1|South Africa|2020-07-20	0.0002017907	Africa
Africa|hCoV-19/South Africa/KRISP-0369/2020|EPI ISL 487320|B.1.1.84|South Africa|2020-06-25	Africa|hCoV-19/South Africa/KRISP-K002266/2020|EPI ISL 515649|H.1|South Africa|2020-07-20	0.0002690588	Africa
Africa|hCoV-19/South Africa/KRISP-0370/2020|EPI ISL 487321|B.1.140|South Africa|2020-06-25	Africa|hCoV-19/South Africa/KRISP-K002266/2020|EPI ISL 515649|H.1|South Africa|2020-07-20	0.0004710367	Africa
Africa|hCoV-19/South Africa/KRISP-0372/2020|EPI ISL 487323|B.1.106|South Africa|2020-06-19	Africa|hCoV-19/South Africa/KRISP-K002266/2020|EPI ISL 515649|H.1|South Africa|2020-07-20	0.0003750060	Africa
Africa|hCoV-19/South Africa/KRISP-0373/2020|EPI ISL 487324|B.1.106|South Africa|2020-06-19	Africa|hCoV-19/South Africa/KRISP-K002266/2020|EPI ISL 515649|H.1|South Africa|2020-07-20	0.0004373424	Africa
Africa|hCoV-19/South Africa/KRISP-0375/2020|EPI ISL 487325|B.1.140|South Africa|2020-06-25	Africa|hCoV-19/South Africa/KRISP-K002266/2020|EPI ISL 515649|H.1|South Africa|2020-07-20	0.0004744521	Africa
Africa|hCoV-19/South Africa/KRISP-0376/2020|EPI ISL 487326|B.1.5|South Africa|2020-06-22	Africa|hCoV-19/South Africa/KRISP-K002266/2020|EPI ISL 515649|H.1|South Africa|2020-07-20	0.0003057372	Africa
Africa|hCoV-19/South Africa/KRISP-0377/2020|EPI ISL 495522|B.1.1|South Africa|2020-06-22	Africa|hCoV-19/South Africa/KRISP-K002266/2020|EPI ISL 515649|H.1|South Africa|2020-07-20	0.0002122258	Africa
Africa|hCoV-19/South Africa/KRISP-0378/2020|EPI ISL 487327|B.1.1.84|South Africa|2020-06-22	Africa|hCoV-19/South Africa/KRISP-K002266/2020|EPI ISL 515649|H.1|South Africa|2020-07-20	0.0002771863	Africa
Africa|hCoV-19/South Africa/KRISP-0380/2020|EPI ISL 487328|B.1.1.84|South Africa|2020-06-25	Africa|hCoV-19/South Africa/KRISP-K002266/2020|EPI ISL 515649|H.1|South Africa|2020-07-20	0.0002356514	Africa
Africa|hCoV-19/South Africa/KRISP-0382/2020|EPI ISL 495523|B.1.140|South Africa|2020-06-25	Africa|hCoV-19/South Africa/KRISP-K002266/2020|EPI ISL 515649|H.1|South Africa|2020-07-20	0.0004554244	Africa
Africa|hCoV-19/South Africa/KRISP-0383/2020|EPI ISL 495524|B.1.140|South Africa|2020-06-25	Africa|hCoV-19/South Africa/KRISP-K002266/2020|EPI ISL 515649|H.1|South Africa|2020-07-20	0.0006449394	Africa
Africa|hCoV-19/South Africa/KRISP-0384/2020|EPI ISL 495525|B.1.140|South Africa|2020-06-25	Africa|hCoV-19/South Africa/KRISP-K002266/2020|EPI ISL 515649|H.1|South Africa|2020-07-20	0.0004513189	Africa
Africa|hCoV-19/South Africa/KRISP-0386/2020|EPI ISL 487329|B.1.1.62|South Africa|2020-07-01	Africa|hCoV-19/South Africa/KRISP-K002266/2020|EPI ISL 515649|H.1|South Africa|2020-07-20	0.0002690820	Africa
Africa|hCoV-19/South Africa/KRISP-0387/2020|EPI ISL 487330|B.1.1.99|South Africa|2020-07-01	Africa|hCoV-19/South Africa/KRISP-K002266/2020|EPI ISL 515649|H.1|South Africa|2020-07-20	0.0003033675	Africa
Africa|hCoV-19/South Africa/KRISP-0388/2020|EPI ISL 487331|B.1.140|South Africa|2020-07-01	Africa|hCoV-19/South Africa/KRISP-K002266/2020|EPI ISL 515649|H.1|South Africa|2020-07-20	0.0004409227	Africa
Africa|hCoV-19/South Africa/KRISP-0389/2020|EPI ISL 487332|C.9|South Africa|2020-07-01	Africa|hCoV-19/South Africa/KRISP-K002266/2020|EPI ISL 515649|H.1|South Africa|2020-07-20	0.0004373132	Africa
Africa|hCoV-19/South Africa/KRISP-0390/2020|EPI ISL 487333|C.2|South Africa|2020-07-01	Africa|hCoV-19/South Africa/KRISP-K002266/2020|EPI ISL 515649|H.1|South Africa|2020-07-20	0.0004411412	Africa
Africa|hCoV-19/South Africa/KRISP-0391/2020|EPI ISL 487334|B.1.1.206|South Africa|2020-07-01	Africa|hCoV-19/South Africa/KRISP-K002266/2020|EPI ISL 515649|H.1|South Africa|2020-07-20	0.0002361840	Africa
Africa|hCoV-19/South Africa/KRISP-0392/2020|EPI ISL 487335|B.1.5.19|South Africa|2020-07-01	Africa|hCoV-19/South Africa/KRISP-K002266/2020|EPI ISL 515649|H.1|South Africa|2020-07-20	0.0003487928	Africa
Africa|hCoV-19/South Africa/KRISP-0393/2020|EPI ISL 487336|C.6|South Africa|2020-07-01	Africa|hCoV-19/South Africa/KRISP-K002266/2020|EPI ISL 515649|H.1|South Africa|2020-07-20	0.0003718963	Africa
Africa|hCoV-19/South Africa/KRISP-0394/2020|EPI ISL 487337|B.1.5.19|South Africa|2020-07-01	Africa|hCoV-19/South Africa/KRISP-K002266/2020|EPI ISL 515649|H.1|South Africa|2020-07-20	0.0004050005	Africa
Africa|hCoV-19/South Africa/KRISP-0395/2020|EPI ISL 487338|C.2|South Africa|2020-07-01	Africa|hCoV-19/South Africa/KRISP-K002266/2020|EPI ISL 515649|H.1|South Africa|2020-07-20	0.0004372942	Africa
Africa|hCoV-19/South Africa/KRISP-0396/2020|EPI ISL 487339|C.1|South Africa|2020-07-01	Africa|hCoV-19/South Africa/KRISP-K002266/2020|EPI ISL 515649|H.1|South Africa|2020-07-20	0.0004393541	Africa
Africa|hCoV-19/South Africa/KRISP-0397/2020|EPI ISL 487340|B.1.5|South Africa|2020-07-01	Africa|hCoV-19/South Africa/KRISP-K002266/2020|EPI ISL 515649|H.1|South Africa|2020-07-20	0.0003700207	Africa
Africa|hCoV-19/South Africa/KRISP-0398/2020|EPI ISL 487341|B.1.1.206|South Africa|2020-07-01	Africa|hCoV-19/South Africa/KRISP-K002266/2020|EPI ISL 515649|H.1|South Africa|2020-07-20	0.0003109210	Africa
Africa|hCoV-19/South Africa/KRISP-04/2020|EPI ISL 436684|B.1.1.273|South Africa|2020-03-31	Africa|hCoV-19/South Africa/KRISP-K002266/2020|EPI ISL 515649|H.1|South Africa|2020-07-20	0.0001685594	Africa
Africa|hCoV-19/South Africa/KRISP-0402/2020|EPI ISL 495527|B.1.140|South Africa|2020-06-23	Africa|hCoV-19/South Africa/KRISP-K002266/2020|EPI ISL 515649|H.1|South Africa|2020-07-20	0.0005058615	Africa
Africa|hCoV-19/South Africa/KRISP-0403/2020|EPI ISL 495528|C.1|South Africa|2020-06-23	Africa|hCoV-19/South Africa/KRISP-K002266/2020|EPI ISL 515649|H.1|South Africa|2020-07-20	0.0003726349	Africa
Africa|hCoV-19/South Africa/KRISP-0404/2020|EPI ISL 495529|B.1.1.206|South Africa|2020-06-24	Africa|hCoV-19/South Africa/KRISP-K002266/2020|EPI ISL 515649|H.1|South Africa|2020-07-20	0.0003027237	Africa
Africa|hCoV-19/South Africa/KRISP-0405/2020|EPI ISL 495530|B.1.140|South Africa|2020-06-23	Africa|hCoV-19/South Africa/KRISP-K002266/2020|EPI ISL 515649|H.1|South Africa|2020-07-20	0.0005047044	Africa
Africa|hCoV-19/South Africa/KRISP-0406/2020|EPI ISL 495531|B.1.1.206|South Africa|2020-06-22	Africa|hCoV-19/South Africa/KRISP-K002266/2020|EPI ISL 515649|H.1|South Africa|2020-07-20	0.0003091314	Africa
Africa|hCoV-19/South Africa/KRISP-0407/2020|EPI ISL 495532|B.1.5|South Africa|2020-06-24	Africa|hCoV-19/South Africa/KRISP-K002266/2020|EPI ISL 515649|H.1|South Africa|2020-07-20	0.0003074671	Africa
Africa|hCoV-19/South Africa/KRISP-0408/2020|EPI ISL 495533|B.1.140|South Africa|2020-06-23	Africa|hCoV-19/South Africa/KRISP-K002266/2020|EPI ISL 515649|H.1|South Africa|2020-07-20	0.0004195455	Africa
Africa|hCoV-19/South Africa/KRISP-0409/2020|EPI ISL 495534|C.1|South Africa|2020-06-23	Africa|hCoV-19/South Africa/KRISP-K002266/2020|EPI ISL 515649|H.1|South Africa|2020-07-20	0.0003700033	Africa
Africa|hCoV-19/South Africa/KRISP-0410/2020|EPI ISL 495535|B.1.140|South Africa|2020-07-02	Africa|hCoV-19/South Africa/KRISP-K002266/2020|EPI ISL 515649|H.1|South Africa|2020-07-20	0.0005383495	Africa
Africa|hCoV-19/South Africa/KRISP-0411/2020|EPI ISL 495536|B.1.1.206|South Africa|2020-07-02	Africa|hCoV-19/South Africa/KRISP-K002266/2020|EPI ISL 515649|H.1|South Africa|2020-07-20	0.0003700193	Africa
Africa|hCoV-19/South Africa/KRISP-0412/2020|EPI ISL 495537|B.1.1.206|South Africa|2020-07-02	Africa|hCoV-19/South Africa/KRISP-K002266/2020|EPI ISL 515649|H.1|South Africa|2020-07-20	0.0004036656	Africa
Africa|hCoV-19/South Africa/KRISP-0413/2020|EPI ISL 495538|B.1.1.40|South Africa|2020-07-02	Africa|hCoV-19/South Africa/KRISP-K002266/2020|EPI ISL 515649|H.1|South Africa|2020-07-20	0.0003700032	Africa
Africa|hCoV-19/South Africa/KRISP-0414/2020|EPI ISL 495539|B.1.140|South Africa|2020-07-02	Africa|hCoV-19/South Africa/KRISP-K002266/2020|EPI ISL 515649|H.1|South Africa|2020-07-20	0.0004710162	Africa
Africa|hCoV-19/South Africa/KRISP-0415/2020|EPI ISL 495540|B.1.140|South Africa|2020-07-02	Africa|hCoV-19/South Africa/KRISP-K002266/2020|EPI ISL 515649|H.1|South Africa|2020-07-20	0.0005046704	Africa
Africa|hCoV-19/South Africa/KRISP-0417/2020|EPI ISL 495541|B.1.1.62|South Africa|2020-07-02	Africa|hCoV-19/South Africa/KRISP-K002266/2020|EPI ISL 515649|H.1|South Africa|2020-07-20	0.0003363744	Africa
Africa|hCoV-19/South Africa/KRISP-0418/2020|EPI ISL 495542|B.1.1.206|South Africa|2020-07-02	Africa|hCoV-19/South Africa/KRISP-K002266/2020|EPI ISL 515649|H.1|South Africa|2020-07-20	0.0004373029	Africa
Africa|hCoV-19/South Africa/KRISP-0420/2020|EPI ISL 495543|C.9|South Africa|2020-07-01	Africa|hCoV-19/South Africa/KRISP-K002266/2020|EPI ISL 515649|H.1|South Africa|2020-07-20	0.0004381828	Africa
Africa|hCoV-19/South Africa/KRISP-0421/2020|EPI ISL 495544|B.1.1|South Africa|2020-07-01	Africa|hCoV-19/South Africa/KRISP-K002266/2020|EPI ISL 515649|H.1|South Africa|2020-07-20	0.0003034963	Africa
Africa|hCoV-19/South Africa/KRISP-0423/2020|EPI ISL 495545|B.1.140|South Africa|2020-07-01	Africa|hCoV-19/South Africa/KRISP-K002266/2020|EPI ISL 515649|H.1|South Africa|2020-07-20	0.0004108425	Africa
Africa|hCoV-19/South Africa/KRISP-0426/2020|EPI ISL 495546|B.1.1.206|South Africa|2020-07-01	Africa|hCoV-19/South Africa/KRISP-K002266/2020|EPI ISL 515649|H.1|South Africa|2020-07-20	0.0004038055	Africa
Africa|hCoV-19/South Africa/KRISP-0436/2020|EPI ISL 498055|B.1.1|South Africa|2020-07-01	Africa|hCoV-19/South Africa/KRISP-K002266/2020|EPI ISL 515649|H.1|South Africa|2020-07-20	0.0003363597	Africa
Africa|hCoV-19/South Africa/KRISP-0445/2020|EPI ISL 498058|H.1|South Africa|2020-06-30	Africa|hCoV-19/South Africa/KRISP-K002266/2020|EPI ISL 515649|H.1|South Africa|2020-07-20	0.0001367606	Africa
Africa|hCoV-19/South Africa/KRISP-0446/2020|EPI ISL 498059|B.1.5|South Africa|2020-06-30	Africa|hCoV-19/South Africa/KRISP-K002266/2020|EPI ISL 515649|H.1|South Africa|2020-07-20	0.0002740881	Africa
Africa|hCoV-19/South Africa/KRISP-045/2020|EPI ISL 436686|B.1.1.1|South Africa|2020-03-27	Africa|hCoV-19/South Africa/KRISP-K002266/2020|EPI ISL 515649|H.1|South Africa|2020-07-20	0.0003363595	Africa
Africa|hCoV-19/South Africa/KRISP-0458/2020|EPI ISL 495549|B.1.1|South Africa|2020-07-02	Africa|hCoV-19/South Africa/KRISP-K002266/2020|EPI ISL 515649|H.1|South Africa|2020-07-20	0.0003714257	Africa
Africa|hCoV-19/South Africa/KRISP-0460/2020|EPI ISL 495550|B.1.106|South Africa|2020-07-02	Africa|hCoV-19/South Africa/KRISP-K002266/2020|EPI ISL 515649|H.1|South Africa|2020-07-20	0.0003702074	Africa
Africa|hCoV-19/South Africa/KRISP-0462/2020|EPI ISL 495552|B.1.106|South Africa|2020-07-02	Africa|hCoV-19/South Africa/KRISP-K002266/2020|EPI ISL 515649|H.1|South Africa|2020-07-20	0.0003739700	Africa
Africa|hCoV-19/South Africa/KRISP-0464/2020|EPI ISL 495553|B.1.5|South Africa|2020-06-30	Africa|hCoV-19/South Africa/KRISP-K002266/2020|EPI ISL 515649|H.1|South Africa|2020-07-20	0.0003890032	Africa
Africa|hCoV-19/South Africa/KRISP-0469/2020|EPI ISL 495555|H.1|South Africa|2020-07-06	Africa|hCoV-19/South Africa/KRISP-K002266/2020|EPI ISL 515649|H.1|South Africa|2020-07-20	0.0000680597	Africa
Africa|hCoV-19/South Africa/KRISP-0474/2020|EPI ISL 495557|H.1|South Africa|2020-07-06	Africa|hCoV-19/South Africa/KRISP-K002266/2020|EPI ISL 515649|H.1|South Africa|2020-07-20	0.0000672520	Africa
Africa|hCoV-19/South Africa/KRISP-0475/2020|EPI ISL 495558|H.1|South Africa|2020-07-06	Africa|hCoV-19/South Africa/KRISP-K002266/2020|EPI ISL 515649|H.1|South Africa|2020-07-20	0.0000677302	Africa
Africa|hCoV-19/South Africa/KRISP-0478/2020|EPI ISL 495559|B.1.1|South Africa|2020-07-05	Africa|hCoV-19/South Africa/KRISP-K002266/2020|EPI ISL 515649|H.1|South Africa|2020-07-20	0.0001684063	Africa
Africa|hCoV-19/South Africa/KRISP-0485/2020|EPI ISL 495561|B.1.1.206|South Africa|2020-07-03	Africa|hCoV-19/South Africa/KRISP-K002266/2020|EPI ISL 515649|H.1|South Africa|2020-07-20	0.0002368392	Africa
Africa|hCoV-19/South Africa/KRISP-0487/2020|EPI ISL 495562|B.1.106|South Africa|2020-07-03	Africa|hCoV-19/South Africa/KRISP-K002266/2020|EPI ISL 515649|H.1|South Africa|2020-07-20	0.0005046584	Africa
Africa|hCoV-19/South Africa/KRISP-0489/2020|EPI ISL 498060|B.1.1.206|South Africa|2020-07-09	Africa|hCoV-19/South Africa/KRISP-K002266/2020|EPI ISL 515649|H.1|South Africa|2020-07-20	0.0003035680	Africa
Africa|hCoV-19/South Africa/KRISP-0490/2020|EPI ISL 498061|B.1.1.206|South Africa|2020-07-09	Africa|hCoV-19/South Africa/KRISP-K002266/2020|EPI ISL 515649|H.1|South Africa|2020-07-20	0.0003027105	Africa
Africa|hCoV-19/South Africa/KRISP-0491/2020|EPI ISL 498062|B.1.1.273|South Africa|2020-07-07	Africa|hCoV-19/South Africa/KRISP-K002266/2020|EPI ISL 515649|H.1|South Africa|2020-07-20	0.0003363530	Africa
Africa|hCoV-19/South Africa/KRISP-0492/2020|EPI ISL 498063|B.1.1.273|South Africa|2020-07-07	Africa|hCoV-19/South Africa/KRISP-K002266/2020|EPI ISL 515649|H.1|South Africa|2020-07-20	0.0004069064	Africa
Africa|hCoV-19/South Africa/KRISP-0493/2020|EPI ISL 498064|B.1.1.67|South Africa|2020-07-07	Africa|hCoV-19/South Africa/KRISP-K002266/2020|EPI ISL 515649|H.1|South Africa|2020-07-20	0.0002367695	Africa
Africa|hCoV-19/South Africa/KRISP-0494/2020|EPI ISL 498065|B.1.1.206|South Africa|2020-07-09	Africa|hCoV-19/South Africa/KRISP-K002266/2020|EPI ISL 515649|H.1|South Africa|2020-07-20	0.0003363518	Africa
Africa|hCoV-19/South Africa/KRISP-0497/2020|EPI ISL 498066|B.1.1.206|South Africa|2020-07-09	Africa|hCoV-19/South Africa/KRISP-K002266/2020|EPI ISL 515649|H.1|South Africa|2020-07-20	0.0003363518	Africa
Africa|hCoV-19/South Africa/KRISP-0498/2020|EPI ISL 498067|B.1|South Africa|2020-07-10	Africa|hCoV-19/South Africa/KRISP-K002266/2020|EPI ISL 515649|H.1|South Africa|2020-07-20	0.0005383260	Africa
Africa|hCoV-19/South Africa/KRISP-0500/2020|EPI ISL 498068|B.1.1|South Africa|2020-07-07	Africa|hCoV-19/South Africa/KRISP-K002266/2020|EPI ISL 515649|H.1|South Africa|2020-07-20	0.0002812518	Africa
Africa|hCoV-19/South Africa/KRISP-0501/2020|EPI ISL 498069|B.1.5|South Africa|2020-07-11	Africa|hCoV-19/South Africa/KRISP-K002266/2020|EPI ISL 515649|H.1|South Africa|2020-07-20	0.0004036937	Africa
Africa|hCoV-19/South Africa/KRISP-0502/2020|EPI ISL 498070|B.1.1.273|South Africa|2020-07-11	Africa|hCoV-19/South Africa/KRISP-K002266/2020|EPI ISL 515649|H.1|South Africa|2020-07-20	0.0003704068	Africa
Africa|hCoV-19/South Africa/KRISP-0503/2020|EPI ISL 498071|B.1.1.273|South Africa|2020-07-11	Africa|hCoV-19/South Africa/KRISP-K002266/2020|EPI ISL 515649|H.1|South Africa|2020-07-20	0.0004710050	Africa
Africa|hCoV-19/South Africa/KRISP-0526/2020|EPI ISL 498072|B.1.5.19|South Africa|2020-07-13	Africa|hCoV-19/South Africa/KRISP-K002266/2020|EPI ISL 515649|H.1|South Africa|2020-07-20	0.0004373323	Africa
Africa|hCoV-19/South Africa/KRISP-0527/2020|EPI ISL 498073|B.1.140|South Africa|2020-07-14	Africa|hCoV-19/South Africa/KRISP-K002266/2020|EPI ISL 515649|H.1|South Africa|2020-07-20	0.0006056677	Africa
Africa|hCoV-19/South Africa/KRISP-0529/2020|EPI ISL 498074|C.1|South Africa|2020-07-13	Africa|hCoV-19/South Africa/KRISP-K002266/2020|EPI ISL 515649|H.1|South Africa|2020-07-20	0.0004373323	Africa
Africa|hCoV-19/South Africa/KRISP-0531/2020|EPI ISL 498075|B.1.5|South Africa|2020-07-14	Africa|hCoV-19/South Africa/KRISP-K002266/2020|EPI ISL 515649|H.1|South Africa|2020-07-20	0.0005046705	Africa
Africa|hCoV-19/South Africa/KRISP-0534/2020|EPI ISL 498077|B.1.5|South Africa|2020-07-14	Africa|hCoV-19/South Africa/KRISP-K002266/2020|EPI ISL 515649|H.1|South Africa|2020-07-20	0.0005047044	Africa
Africa|hCoV-19/South Africa/KRISP-0535/2020|EPI ISL 498078|B.1.1.206|South Africa|2020-07-08	Africa|hCoV-19/South Africa/KRISP-K002266/2020|EPI ISL 515649|H.1|South Africa|2020-07-20	0.0004709734	Africa
Africa|hCoV-19/South Africa/KRISP-0536/2020|EPI ISL 498079|B.1.1|South Africa|2020-07-14	Africa|hCoV-19/South Africa/KRISP-K002266/2020|EPI ISL 515649|H.1|South Africa|2020-07-20	0.0003363664	Africa
Africa|hCoV-19/South Africa/KRISP-0538/2020|EPI ISL 498080|B.1.1.254|South Africa|2020-07-14	Africa|hCoV-19/South Africa/KRISP-K002266/2020|EPI ISL 515649|H.1|South Africa|2020-07-20	0.0002712846	Africa
Africa|hCoV-19/South Africa/KRISP-0539/2020|EPI ISL 498081|B.1.1.206|South Africa|2020-07-07	Africa|hCoV-19/South Africa/KRISP-K002266/2020|EPI ISL 515649|H.1|South Africa|2020-07-20	0.0003700106	Africa
Africa|hCoV-19/South Africa/KRISP-0540/2020|EPI ISL 498082|B.1.1|South Africa|2020-07-14	Africa|hCoV-19/South Africa/KRISP-K002266/2020|EPI ISL 515649|H.1|South Africa|2020-07-20	0.0002690705	Africa
Africa|hCoV-19/South Africa/KRISP-0541/2020|EPI ISL 498083|B.1.1.206|South Africa|2020-07-14	Africa|hCoV-19/South Africa/KRISP-K002266/2020|EPI ISL 515649|H.1|South Africa|2020-07-20	0.0004101825	Africa
Africa|hCoV-19/South Africa/KRISP-0543/2020|EPI ISL 498084|C.2|South Africa|2020-07-12	Africa|hCoV-19/South Africa/KRISP-K002266/2020|EPI ISL 515649|H.1|South Africa|2020-07-20	0.0005718924	Africa
Africa|hCoV-19/South Africa/KRISP-0544/2020|EPI ISL 498085|B.1.1.206|South Africa|2020-07-13	Africa|hCoV-19/South Africa/KRISP-K002266/2020|EPI ISL 515649|H.1|South Africa|2020-07-20	0.0003379131	Africa
Africa|hCoV-19/South Africa/KRISP-0545/2020|EPI ISL 498086|B.1.1.273|South Africa|2020-07-14	Africa|hCoV-19/South Africa/KRISP-K002266/2020|EPI ISL 515649|H.1|South Africa|2020-07-20	0.0004036575	Africa
Africa|hCoV-19/South Africa/KRISP-0548/2020|EPI ISL 498087|B.1.1.273|South Africa|2020-07-15	Africa|hCoV-19/South Africa/KRISP-K002266/2020|EPI ISL 515649|H.1|South Africa|2020-07-20	0.0003027044	Africa
